## Supplementary material for "Adverse drug withdrawal event signals in FAERS and Eudravigilance databases: a stratified disproportionality analysis study": FDA by timeperiod (part 4 of 14)

### Sheet: Results_by_timeperiod (continued)
Drugs	event	fda_year	obs	exp_rrr	ic2.5	ic	ic97.5	exp_prr	prr2.5	prr	prr97.5	exp_ror	ror2.5	ror	ror97.5	n_drug	n_event	n_tot	n_event_prr	n_tot_prr	b	c	d
ANTIMICROBIAL SYSTEMIC	Non_withdrawal_event	2004-2008	1	0.989339	-3.78694	0.0102902	1.65005	0.989339	NA	NA	NA	0	NA	NA	NA	1	1716071	1734563	1716070	1734562	0	1716070	18492
ANTINAUSEA MEDICATIONS	Non_withdrawal_event	2004-2008	1	0.989339	-3.78694	0.0102902	1.65005	0.989339	NA	NA	NA	0	NA	NA	NA	1	1716071	1734563	1716070	1734562	0	1716070	18492
ANTINEOPLASITC AGENTS	Non_withdrawal_event	2004-2008	1	0.989339	-3.78694	0.0102902	1.65005	0.989339	NA	NA	NA	0	NA	NA	NA	1	1716071	1734563	1716070	1734562	0	1716070	18492
ANTINEOPLASTIC DRUGS	Non_withdrawal_event	2004-2008	1	0.989339	-3.78694	0.0102902	1.65005	0.989339	NA	NA	NA	0	NA	NA	NA	1	1716071	1734563	1716070	1734562	0	1716070	18492
ANTINEOPLASTICS	Non_withdrawal_event	2004-2008	1	0.989339	-3.78694	0.0102902	1.65005	0.989339	NA	NA	NA	0	NA	NA	NA	1	1716071	1734563	1716070	1734562	0	1716070	18492
ANTIPHLOGISTICSOTHER	Non_withdrawal_event	2004-2008	1	0.989339	-3.78694	0.0102902	1.65005	0.989339	NA	NA	NA	0	NA	NA	NA	1	1716071	1734563	1716070	1734562	0	1716070	18492
ANTIPILEPTIC	Non_withdrawal_event	2004-2008	1	0.989339	-3.78694	0.0102902	1.65005	0.989339	NA	NA	NA	0	NA	NA	NA	1	1716071	1734563	1716070	1734562	0	1716070	18492
ANTIPLATELET AGENTS	Non_withdrawal_event	2004-2008	1	0.989339	-3.78694	0.0102902	1.65005	0.989339	NA	NA	NA	0	NA	NA	NA	1	1716071	1734563	1716070	1734562	0	1716070	18492
ANTIPROTEASE	Non_withdrawal_event	2004-2008	1	0.989339	-3.78694	0.0102902	1.65005	0.989339	NA	NA	NA	0	NA	NA	NA	1	1716071	1734563	1716070	1734562	0	1716070	18492
ANTIPYRETIC	Non_withdrawal_event	2004-2008	1	0.989339	-3.78694	0.0102902	1.65005	0.989339	NA	NA	NA	0	NA	NA	NA	1	1716071	1734563	1716070	1734562	0	1716070	18492
ANTIPYRETIC ANALGESICS_ANTI-INFLAMMATORY AGENTS	Non_withdrawal_event	2004-2008	1	0.989339	-3.78694	0.0102902	1.65005	0.989339	NA	NA	NA	0	NA	NA	NA	1	1716071	1734563	1716070	1734562	0	1716070	18492
ANTIPYRINEBENZOCAINE OTIC	Non_withdrawal_event	2004-2008	1	0.989339	-3.78694	0.0102902	1.65005	0.989339	NA	NA	NA	0	NA	NA	NA	1	1716071	1734563	1716070	1734562	0	1716070	18492
ANTIRHEUMATIC MEDICATION	Non_withdrawal_event	2004-2008	1	0.989339	-3.78694	0.0102902	1.65005	0.989339	NA	NA	NA	0	NA	NA	NA	1	1716071	1734563	1716070	1734562	0	1716070	18492
ANTISCHIZOPHRENIC	Non_withdrawal_event	2004-2008	1	0.989339	-3.78694	0.0102902	1.65005	0.989339	NA	NA	NA	0	NA	NA	NA	1	1716071	1734563	1716070	1734562	0	1716070	18492
ANTISPASMODIC ELIXIR MGP PRODUCT CODE	Non_withdrawal_event	2004-2008	1	0.989339	-3.78694	0.0102902	1.65005	0.989339	NA	NA	NA	0	NA	NA	NA	1	1716071	1734563	1716070	1734562	0	1716070	18492
ANTISPASMODICS_ANTICHOLINERGICS	Non_withdrawal_event	2004-2008	1	0.989339	-3.78694	0.0102902	1.65005	0.989339	NA	NA	NA	0	NA	NA	NA	1	1716071	1734563	1716070	1734562	0	1716070	18492
ANTITB	Non_withdrawal_event	2004-2008	1	0.989339	-3.78694	0.0102902	1.65005	0.989339	NA	NA	NA	0	NA	NA	NA	1	1716071	1734563	1716070	1734562	0	1716070	18492
ANTITHROMBOTIC THERAPY	Non_withdrawal_event	2004-2008	1	0.989339	-3.78694	0.0102902	1.65005	0.989339	NA	NA	NA	0	NA	NA	NA	1	1716071	1734563	1716070	1734562	0	1716070	18492
ANTITHYMOCYTE	Non_withdrawal_event	2004-2008	1	0.989339	-3.78694	0.0102902	1.65005	0.989339	NA	NA	NA	0	NA	NA	NA	1	1716071	1734563	1716070	1734562	0	1716070	18492
ANTITHYMOCYTE GLOBULIN 101105-101205	Non_withdrawal_event	2004-2008	1	0.989339	-3.78694	0.0102902	1.65005	0.989339	NA	NA	NA	0	NA	NA	NA	1	1716071	1734563	1716070	1734562	0	1716070	18492
ANTITHYMOCYTE GLOBULIN DILUENT	Non_withdrawal_event	2004-2008	1	0.989339	-3.78694	0.0102902	1.65005	0.989339	NA	NA	NA	0	NA	NA	NA	1	1716071	1734563	1716070	1734562	0	1716070	18492
ANTITHYMOCYTE GLOBULIN RABBIT -_GENZYME, CAMBRIDGE MA	Non_withdrawal_event	2004-2008	1	0.989339	-3.78694	0.0102902	1.65005	0.989339	NA	NA	NA	0	NA	NA	NA	1	1716071	1734563	1716070	1734562	0	1716070	18492
ANTITHYMOCYTE GLOBULIN RABBIT GENZYME	Non_withdrawal_event	2004-2008	1	0.989339	-3.78694	0.0102902	1.65005	0.989339	NA	NA	NA	0	NA	NA	NA	1	1716071	1734563	1716070	1734562	0	1716070	18492
ANTITHYMOCYTE GLOBULIN-RABBIT SANGSTAT	Non_withdrawal_event	2004-2008	1	0.989339	-3.78694	0.0102902	1.65005	0.989339	NA	NA	NA	0	NA	NA	NA	1	1716071	1734563	1716070	1734562	0	1716070	18492
ANTITHYMOCYTE IMMUNOGLOBULIN ANTITHYMOCYTE IMMUNOGLOBULIN	Non_withdrawal_event	2004-2008	1	0.989339	-3.78694	0.0102902	1.65005	0.989339	NA	NA	NA	0	NA	NA	NA	1	1716071	1734563	1716070	1734562	0	1716070	18492
ANTITHYMOCYTE IMMUNOGLOBULIN ANTITHYMOCYTE IMMUNOGLOBULIN (R	Non_withdrawal_event	2004-2008	1	0.989339	-3.78694	0.0102902	1.65005	0.989339	NA	NA	NA	0	NA	NA	NA	1	1716071	1734563	1716070	1734562	0	1716070	18492
ANTITHYMOCYTE IMMUNOGLOBULINANTITHYMOCYTE IMMUNOGLOBULIN (RA	Non_withdrawal_event	2004-2008	1	0.989339	-3.78694	0.0102902	1.65005	0.989339	NA	NA	NA	0	NA	NA	NA	1	1716071	1734563	1716070	1734562	0	1716070	18492
ANTITHYMOCYTE-GLOBULIN	Non_withdrawal_event	2004-2008	1	0.989339	-3.78694	0.0102902	1.65005	0.989339	NA	NA	NA	0	NA	NA	NA	1	1716071	1734563	1716070	1734562	0	1716070	18492
ANTITHYMOCYTEGLOBULIN	Non_withdrawal_event	2004-2008	1	0.989339	-3.78694	0.0102902	1.65005	0.989339	NA	NA	NA	0	NA	NA	NA	1	1716071	1734563	1716070	1734562	0	1716070	18492
ANTITHYMOCYTEIMMUNOGLOBULIN	Non_withdrawal_event	2004-2008	1	0.989339	-3.78694	0.0102902	1.65005	0.989339	NA	NA	NA	0	NA	NA	NA	1	1716071	1734563	1716070	1734562	0	1716070	18492
ANTITUBERCULAR AGENTS	Non_withdrawal_event	2004-2008	1	0.989339	-3.78694	0.0102902	1.65005	0.989339	NA	NA	NA	0	NA	NA	NA	1	1716071	1734563	1716070	1734562	0	1716070	18492
ANTITUBERCULOSIS THERAPY	Non_withdrawal_event	2004-2008	1	0.989339	-3.78694	0.0102902	1.65005	0.989339	NA	NA	NA	0	NA	NA	NA	1	1716071	1734563	1716070	1734562	0	1716070	18492
ANTITUBERCULOUS DRUGS	Non_withdrawal_event	2004-2008	1	0.989339	-3.78694	0.0102902	1.65005	0.989339	NA	NA	NA	0	NA	NA	NA	1	1716071	1734563	1716070	1734562	0	1716070	18492
ANTITUMOR NECROSIS FACTOR AGENTS	Non_withdrawal_event	2004-2008	1	0.989339	-3.78694	0.0102902	1.65005	0.989339	NA	NA	NA	0	NA	NA	NA	1	1716071	1734563	1716070	1734562	0	1716070	18492
ANTIYHYPERTENSIVE AGENT ANTIHYPERTENSIVE AGEN	Non_withdrawal_event	2004-2008	1	0.989339	-3.78694	0.0102902	1.65005	0.989339	NA	NA	NA	0	NA	NA	NA	1	1716071	1734563	1716070	1734562	0	1716070	18492
ANTRA .	Non_withdrawal_event	2004-2008	1	0.989339	-3.78694	0.0102902	1.65005	0.989339	NA	NA	NA	0	NA	NA	NA	1	1716071	1734563	1716070	1734562	0	1716070	18492
ANTRHACYCLINE	Non_withdrawal_event	2004-2008	1	0.989339	-3.78694	0.0102902	1.65005	0.989339	NA	NA	NA	0	NA	NA	NA	1	1716071	1734563	1716070	1734562	0	1716070	18492
ANVEMENT	Non_withdrawal_event	2004-2008	1	0.989339	-3.78694	0.0102902	1.65005	0.989339	NA	NA	NA	0	NA	NA	NA	1	1716071	1734563	1716070	1734562	0	1716070	18492
ANXIDIN	Non_withdrawal_event	2004-2008	1	0.989339	-3.78694	0.0102902	1.65005	0.989339	NA	NA	NA	0	NA	NA	NA	1	1716071	1734563	1716070	1734562	0	1716070	18492
ANXIOLYTIC MEDICATIONS	Non_withdrawal_event	2004-2008	1	0.989339	-3.78694	0.0102902	1.65005	0.989339	NA	NA	NA	0	NA	NA	NA	1	1716071	1734563	1716070	1734562	0	1716070	18492
ANY BRAND SINGLE USE ARTIFICAL TEARS	Non_withdrawal_event	2004-2008	1	0.989339	-3.78694	0.0102902	1.65005	0.989339	NA	NA	NA	0	NA	NA	NA	1	1716071	1734563	1716070	1734562	0	1716070	18492
ANY MDI WHFA PROPELLANT	Non_withdrawal_event	2004-2008	1	0.989339	-3.78694	0.0102902	1.65005	0.989339	NA	NA	NA	0	NA	NA	NA	1	1716071	1734563	1716070	1734562	0	1716070	18492
ANZAMET	Non_withdrawal_event	2004-2008	1	0.989339	-3.78694	0.0102902	1.65005	0.989339	NA	NA	NA	0	NA	NA	NA	1	1716071	1734563	1716070	1734562	0	1716070	18492
ANZATAX MFR.:MAYNE	Non_withdrawal_event	2004-2008	1	0.989339	-3.78694	0.0102902	1.65005	0.989339	NA	NA	NA	0	NA	NA	NA	1	1716071	1734563	1716070	1734562	0	1716070	18492
AOLESTERON	Non_withdrawal_event	2004-2008	1	0.989339	-3.78694	0.0102902	1.65005	0.989339	NA	NA	NA	0	NA	NA	NA	1	1716071	1734563	1716070	1734562	0	1716070	18492
AORTIC HEART VALVE	Non_withdrawal_event	2004-2008	1	0.989339	-3.78694	0.0102902	1.65005	0.989339	NA	NA	NA	0	NA	NA	NA	1	1716071	1734563	1716070	1734562	0	1716070	18492
AORTIC VALVE HOMOGRAFT	Non_withdrawal_event	2004-2008	1	0.989339	-3.78694	0.0102902	1.65005	0.989339	NA	NA	NA	0	NA	NA	NA	1	1716071	1734563	1716070	1734562	0	1716070	18492
AORTIC VALVE HOMOGRAFT TISSUE	Non_withdrawal_event	2004-2008	1	0.989339	-3.78694	0.0102902	1.65005	0.989339	NA	NA	NA	0	NA	NA	NA	1	1716071	1734563	1716070	1734562	0	1716070	18492
AOSEPT CLEAR CARE FL OZ CIBAVISION CORPORATION	Non_withdrawal_event	2004-2008	1	0.989339	-3.78694	0.0102902	1.65005	0.989339	NA	NA	NA	0	NA	NA	NA	1	1716071	1734563	1716070	1734562	0	1716070	18492
APAP BUTALBITAL_CAFFEINE ,_40/	Non_withdrawal_event	2004-2008	1	0.989339	-3.78694	0.0102902	1.65005	0.989339	NA	NA	NA	0	NA	NA	NA	1	1716071	1734563	1716070	1734562	0	1716070	18492
APAP_ASPIRIN + CAFFEINE	Non_withdrawal_event	2004-2008	1	0.989339	-3.78694	0.0102902	1.65005	0.989339	NA	NA	NA	0	NA	NA	NA	1	1716071	1734563	1716070	1734562	0	1716070	18492
APARIL	Non_withdrawal_event	2004-2008	1	0.989339	-3.78694	0.0102902	1.65005	0.989339	NA	NA	NA	0	NA	NA	NA	1	1716071	1734563	1716070	1734562	0	1716070	18492
APD	Non_withdrawal_event	2004-2008	1	0.989339	-3.78694	0.0102902	1.65005	0.989339	NA	NA	NA	0	NA	NA	NA	1	1716071	1734563	1716070	1734562	0	1716070	18492
APHTHASOL	Non_withdrawal_event	2004-2008	1	0.989339	-3.78694	0.0102902	1.65005	0.989339	NA	NA	NA	0	NA	NA	NA	1	1716071	1734563	1716070	1734562	0	1716070	18492
APIRIVA TIOTROPIUM (	Non_withdrawal_event	2004-2008	1	0.989339	-3.78694	0.0102902	1.65005	0.989339	NA	NA	NA	0	NA	NA	NA	1	1716071	1734563	1716070	1734562	0	1716070	18492
APIUM GRAVEOLENS	Non_withdrawal_event	2004-2008	1	0.989339	-3.78694	0.0102902	1.65005	0.989339	NA	NA	NA	0	NA	NA	NA	1	1716071	1734563	1716070	1734562	0	1716070	18492
APLISOL PARKEDALE	Non_withdrawal_event	2004-2008	1	0.989339	-3.78694	0.0102902	1.65005	0.989339	NA	NA	NA	0	NA	NA	NA	1	1716071	1734563	1716070	1734562	0	1716070	18492
APLISOL PPD AVENTIS	Non_withdrawal_event	2004-2008	1	0.989339	-3.78694	0.0102902	1.65005	0.989339	NA	NA	NA	0	NA	NA	NA	1	1716071	1734563	1716070	1734562	0	1716070	18492
APLISOL TU PARKEDALE	Non_withdrawal_event	2004-2008	1	0.989339	-3.78694	0.0102902	1.65005	0.989339	NA	NA	NA	0	NA	NA	NA	1	1716071	1734563	1716070	1734562	0	1716070	18492
APOAMIODARONE	Non_withdrawal_event	2004-2008	1	0.989339	-3.78694	0.0102902	1.65005	0.989339	NA	NA	NA	0	NA	NA	NA	1	1716071	1734563	1716070	1734562	0	1716070	18492
APOCARD FLECAINIDE )	Non_withdrawal_event	2004-2008	1	0.989339	-3.78694	0.0102902	1.65005	0.989339	NA	NA	NA	0	NA	NA	NA	1	1716071	1734563	1716070	1734562	0	1716070	18492
APODESMOPRESSIN SPRAY	Non_withdrawal_event	2004-2008	1	0.989339	-3.78694	0.0102902	1.65005	0.989339	NA	NA	NA	0	NA	NA	NA	1	1716071	1734563	1716070	1734562	0	1716070	18492
APODIAZEPAM	Non_withdrawal_event	2004-2008	1	0.989339	-3.78694	0.0102902	1.65005	0.989339	NA	NA	NA	0	NA	NA	NA	1	1716071	1734563	1716070	1734562	0	1716070	18492
APODILTIAZ	Non_withdrawal_event	2004-2008	1	0.989339	-3.78694	0.0102902	1.65005	0.989339	NA	NA	NA	0	NA	NA	NA	1	1716071	1734563	1716070	1734562	0	1716070	18492
APODILTIAZ CD	Non_withdrawal_event	2004-2008	1	0.989339	-3.78694	0.0102902	1.65005	0.989339	NA	NA	NA	0	NA	NA	NA	1	1716071	1734563	1716070	1734562	0	1716070	18492
APOFIN APOMORPHINE	Non_withdrawal_event	2004-2008	1	0.989339	-3.78694	0.0102902	1.65005	0.989339	NA	NA	NA	0	NA	NA	NA	1	1716071	1734563	1716070	1734562	0	1716070	18492
APOFLUNISOLIDE NASAL SPRAY	Non_withdrawal_event	2004-2008	1	0.989339	-3.78694	0.0102902	1.65005	0.989339	NA	NA	NA	0	NA	NA	NA	1	1716071	1734563	1716070	1734562	0	1716070	18492
APOFLUOXETINE	Non_withdrawal_event	2004-2008	1	0.989339	-3.78694	0.0102902	1.65005	0.989339	NA	NA	NA	0	NA	NA	NA	1	1716071	1734563	1716070	1734562	0	1716070	18492
APOFUROSEMIDE	Non_withdrawal_event	2004-2008	1	0.989339	-3.78694	0.0102902	1.65005	0.989339	NA	NA	NA	0	NA	NA	NA	1	1716071	1734563	1716070	1734562	0	1716070	18492
APOGO (	Non_withdrawal_event	2004-2008	1	0.989339	-3.78694	0.0102902	1.65005	0.989339	NA	NA	NA	0	NA	NA	NA	1	1716071	1734563	1716070	1734562	0	1716070	18492
APOGO ( -GO AMPOILES_FOR - APOMORPHINE	Non_withdrawal_event	2004-2008	1	0.989339	-3.78694	0.0102902	1.65005	0.989339	NA	NA	NA	0	NA	NA	NA	1	1716071	1734563	1716070	1734562	0	1716070	18492
APOGO ( -GO PEN - APOMORPHINE	Non_withdrawal_event	2004-2008	1	0.989339	-3.78694	0.0102902	1.65005	0.989339	NA	NA	NA	0	NA	NA	NA	1	1716071	1734563	1716070	1734562	0	1716070	18492
APOGO ( -GO PEN - APOMORPHINE HYDROCHLLORID	Non_withdrawal_event	2004-2008	1	0.989339	-3.78694	0.0102902	1.65005	0.989339	NA	NA	NA	0	NA	NA	NA	1	1716071	1734563	1716070	1734562	0	1716070	18492
APOGO ( -GO PEN_FOR - APOMORPHINE HYDRO	Non_withdrawal_event	2004-2008	1	0.989339	-3.78694	0.0102902	1.65005	0.989339	NA	NA	NA	0	NA	NA	NA	1	1716071	1734563	1716070	1734562	0	1716070	18492
APOLISINOPRIL_HCTZ	Non_withdrawal_event	2004-2008	1	0.989339	-3.78694	0.0102902	1.65005	0.989339	NA	NA	NA	0	NA	NA	NA	1	1716071	1734563	1716070	1734562	0	1716070	18492
APOMINE NOT )	Non_withdrawal_event	2004-2008	1	0.989339	-3.78694	0.0102902	1.65005	0.989339	NA	NA	NA	0	NA	NA	NA	1	1716071	1734563	1716070	1734562	0	1716070	18492
APOMORPHINE BRITANNIA	Non_withdrawal_event	2004-2008	1	0.989339	-3.78694	0.0102902	1.65005	0.989339	NA	NA	NA	0	NA	NA	NA	1	1716071	1734563	1716070	1734562	0	1716070	18492
APOMORPHINE FORUM PRODUCTS LTD, -51 BRIGHTO	Non_withdrawal_event	2004-2008	1	0.989339	-3.78694	0.0102902	1.65005	0.989339	NA	NA	NA	0	NA	NA	NA	1	1716071	1734563	1716070	1734562	0	1716070	18492
APOMORPHONE	Non_withdrawal_event	2004-2008	1	0.989339	-3.78694	0.0102902	1.65005	0.989339	NA	NA	NA	0	NA	NA	NA	1	1716071	1734563	1716070	1734562	0	1716070	18492
APORAMIPRIL	Non_withdrawal_event	2004-2008	1	0.989339	-3.78694	0.0102902	1.65005	0.989339	NA	NA	NA	0	NA	NA	NA	1	1716071	1734563	1716070	1734562	0	1716070	18492
APOSULFATRIM DS	Non_withdrawal_event	2004-2008	1	0.989339	-3.78694	0.0102902	1.65005	0.989339	NA	NA	NA	0	NA	NA	NA	1	1716071	1734563	1716070	1734562	0	1716070	18492
APOTEX	Non_withdrawal_event	2004-2008	1	0.989339	-3.78694	0.0102902	1.65005	0.989339	NA	NA	NA	0	NA	NA	NA	1	1716071	1734563	1716070	1734562	0	1716070	18492
APOTEX ID	Non_withdrawal_event	2004-2008	1	0.989339	-3.78694	0.0102902	1.65005	0.989339	NA	NA	NA	0	NA	NA	NA	1	1716071	1734563	1716070	1734562	0	1716070	18492
APOTEX METFORMIN	Non_withdrawal_event	2004-2008	1	0.989339	-3.78694	0.0102902	1.65005	0.989339	NA	NA	NA	0	NA	NA	NA	1	1716071	1734563	1716070	1734562	0	1716070	18492
APOVERAP	Non_withdrawal_event	2004-2008	1	0.989339	-3.78694	0.0102902	1.65005	0.989339	NA	NA	NA	0	NA	NA	NA	1	1716071	1734563	1716070	1734562	0	1716070	18492
APPLE JUICE	Non_withdrawal_event	2004-2008	1	0.989339	-3.78694	0.0102902	1.65005	0.989339	NA	NA	NA	0	NA	NA	NA	1	1716071	1734563	1716070	1734562	0	1716070	18492
APPROVEL	Non_withdrawal_event	2004-2008	1	0.989339	-3.78694	0.0102902	1.65005	0.989339	NA	NA	NA	0	NA	NA	NA	1	1716071	1734563	1716070	1734562	0	1716070	18492
APR	Non_withdrawal_event	2004-2008	1	0.989339	-3.78694	0.0102902	1.65005	0.989339	NA	NA	NA	0	NA	NA	NA	1	1716071	1734563	1716070	1734562	0	1716070	18492
APREPITANT MERCK	Non_withdrawal_event	2004-2008	1	0.989339	-3.78694	0.0102902	1.65005	0.989339	NA	NA	NA	0	NA	NA	NA	1	1716071	1734563	1716070	1734562	0	1716070	18492
APREPITANT MERCK_CO ,	Non_withdrawal_event	2004-2008	1	0.989339	-3.78694	0.0102902	1.65005	0.989339	NA	NA	NA	0	NA	NA	NA	1	1716071	1734563	1716070	1734562	0	1716070	18492
APRI BARR LABRATORIES	Non_withdrawal_event	2004-2008	1	0.989339	-3.78694	0.0102902	1.65005	0.989339	NA	NA	NA	0	NA	NA	NA	1	1716071	1734563	1716070	1734562	0	1716070	18492
APRI CONTRACEPTIVE	Non_withdrawal_event	2004-2008	1	0.989339	-3.78694	0.0102902	1.65005	0.989339	NA	NA	NA	0	NA	NA	NA	1	1716071	1734563	1716070	1734562	0	1716070	18492
APRI CONTRACEPTIVE PILL	Non_withdrawal_event	2004-2008	1	0.989339	-3.78694	0.0102902	1.65005	0.989339	NA	NA	NA	0	NA	NA	NA	1	1716071	1734563	1716070	1734562	0	1716070	18492
APRI DESOGESTREL_ETHINYL ESTRADIOL	Non_withdrawal_event	2004-2008	1	0.989339	-3.78694	0.0102902	1.65005	0.989339	NA	NA	NA	0	NA	NA	NA	1	1716071	1734563	1716070	1734562	0	1716070	18492
APRIA	Non_withdrawal_event	2004-2008	1	0.989339	-3.78694	0.0102902	1.65005	0.989339	NA	NA	NA	0	NA	NA	NA	1	1716071	1734563	1716070	1734562	0	1716070	18492
APRINDINE UNSECIFIED	Non_withdrawal_event	2004-2008	1	0.989339	-3.78694	0.0102902	1.65005	0.989339	NA	NA	NA	0	NA	NA	NA	1	1716071	1734563	1716070	1734562	0	1716070	18492
APROTININ BAYER HEALTCARE	Non_withdrawal_event	2004-2008	1	0.989339	-3.78694	0.0102902	1.65005	0.989339	NA	NA	NA	0	NA	NA	NA	1	1716071	1734563	1716070	1734562	0	1716070	18492
APROTININ BOVINE	Non_withdrawal_event	2004-2008	1	0.989339	-3.78694	0.0102902	1.65005	0.989339	NA	NA	NA	0	NA	NA	NA	1	1716071	1734563	1716070	1734562	0	1716070	18492
APROVEL FILMCOATED_RM	Non_withdrawal_event	2004-2008	1	0.989339	-3.78694	0.0102902	1.65005	0.989339	NA	NA	NA	0	NA	NA	NA	1	1716071	1734563	1716070	1734562	0	1716070	18492
APTON	Non_withdrawal_event	2004-2008	1	0.989339	-3.78694	0.0102902	1.65005	0.989339	NA	NA	NA	0	NA	NA	NA	1	1716071	1734563	1716070	1734562	0	1716070	18492
AQUAFRESH	Non_withdrawal_event	2004-2008	1	0.989339	-3.78694	0.0102902	1.65005	0.989339	NA	NA	NA	0	NA	NA	NA	1	1716071	1734563	1716070	1734562	0	1716070	18492
AQUAFRESH EXTREME CLEAN HEALTHCAR	Non_withdrawal_event	2004-2008	1	0.989339	-3.78694	0.0102902	1.65005	0.989339	NA	NA	NA	0	NA	NA	NA	1	1716071	1734563	1716070	1734562	0	1716070	18492
AQUAFRESH FLUORIDE PROTECTION TOOTHPASTE PUMP	Non_withdrawal_event	2004-2008	1	0.989339	-3.78694	0.0102902	1.65005	0.989339	NA	NA	NA	0	NA	NA	NA	1	1716071	1734563	1716070	1734562	0	1716070	18492
AQUAFRESH KIDS TOOTHPASTE PUMP	Non_withdrawal_event	2004-2008	1	0.989339	-3.78694	0.0102902	1.65005	0.989339	NA	NA	NA	0	NA	NA	NA	1	1716071	1734563	1716070	1734562	0	1716070	18492
AQUAFRESH KIDS TOOTHPASTE TUBE	Non_withdrawal_event	2004-2008	1	0.989339	-3.78694	0.0102902	1.65005	0.989339	NA	NA	NA	0	NA	NA	NA	1	1716071	1734563	1716070	1734562	0	1716070	18492
AQUAFRESH MULTI ACTION WHITENING TOOTHPASTE	Non_withdrawal_event	2004-2008	1	0.989339	-3.78694	0.0102902	1.65005	0.989339	NA	NA	NA	0	NA	NA	NA	1	1716071	1734563	1716070	1734562	0	1716070	18492
AQUAFRESH WHITE TRAYS	Non_withdrawal_event	2004-2008	1	0.989339	-3.78694	0.0102902	1.65005	0.989339	NA	NA	NA	0	NA	NA	NA	1	1716071	1734563	1716070	1734562	0	1716070	18492
AQUAFRESH WHITENING MULTIACTION TOOTHPASTE TUBE	Non_withdrawal_event	2004-2008	1	0.989339	-3.78694	0.0102902	1.65005	0.989339	NA	NA	NA	0	NA	NA	NA	1	1716071	1734563	1716070	1734562	0	1716070	18492
AQUAFRESH WHITENING TARTAR PROTECTION TOOTHPASTE	Non_withdrawal_event	2004-2008	1	0.989339	-3.78694	0.0102902	1.65005	0.989339	NA	NA	NA	0	NA	NA	NA	1	1716071	1734563	1716070	1734562	0	1716070	18492
AQUATAB C MFD ADAMS	Non_withdrawal_event	2004-2008	1	0.989339	-3.78694	0.0102902	1.65005	0.989339	NA	NA	NA	0	NA	NA	NA	1	1716071	1734563	1716070	1734562	0	1716070	18492
AQUEOUS LOTION	Non_withdrawal_event	2004-2008	1	0.989339	-3.78694	0.0102902	1.65005	0.989339	NA	NA	NA	0	NA	NA	NA	1	1716071	1734563	1716070	1734562	0	1716070	18492
AQUEOUS_METHOL	Non_withdrawal_event	2004-2008	1	0.989339	-3.78694	0.0102902	1.65005	0.989339	NA	NA	NA	0	NA	NA	NA	1	1716071	1734563	1716070	1734562	0	1716070	18492
AQUIFY CONTACT LENS	Non_withdrawal_event	2004-2008	1	0.989339	-3.78694	0.0102902	1.65005	0.989339	NA	NA	NA	0	NA	NA	NA	1	1716071	1734563	1716070	1734562	0	1716070	18492
AQUPLA NEDAPLATIN	Non_withdrawal_event	2004-2008	1	0.989339	-3.78694	0.0102902	1.65005	0.989339	NA	NA	NA	0	NA	NA	NA	1	1716071	1734563	1716070	1734562	0	1716070	18492
ARA C HIGH DOSE ??	Non_withdrawal_event	2004-2008	1	0.989339	-3.78694	0.0102902	1.65005	0.989339	NA	NA	NA	0	NA	NA	NA	1	1716071	1734563	1716070	1734562	0	1716070	18492
ARABINOSYL CYTOSINE	Non_withdrawal_event	2004-2008	1	0.989339	-3.78694	0.0102902	1.65005	0.989339	NA	NA	NA	0	NA	NA	NA	1	1716071	1734563	1716070	1734562	0	1716070	18492
ARAC. MFR: DABUR	Non_withdrawal_event	2004-2008	1	0.989339	-3.78694	0.0102902	1.65005	0.989339	NA	NA	NA	0	NA	NA	NA	1	1716071	1734563	1716070	1734562	0	1716070	18492
ARACYTINE_M2	Non_withdrawal_event	2004-2008	1	0.989339	-3.78694	0.0102902	1.65005	0.989339	NA	NA	NA	0	NA	NA	NA	1	1716071	1734563	1716070	1734562	0	1716070	18492
ARALEN CHLOROQUINE - - UNIT DOSE :	Non_withdrawal_event	2004-2008	1	0.989339	-3.78694	0.0102902	1.65005	0.989339	NA	NA	NA	0	NA	NA	NA	1	1716071	1734563	1716070	1734562	0	1716070	18492
ARANESP DOSE FORM	Non_withdrawal_event	2004-2008	1	0.989339	-3.78694	0.0102902	1.65005	0.989339	NA	NA	NA	0	NA	NA	NA	1	1716071	1734563	1716070	1734562	0	1716070	18492
ARANESP INJECTABLE	Non_withdrawal_event	2004-2008	1	0.989339	-3.78694	0.0102902	1.65005	0.989339	NA	NA	NA	0	NA	NA	NA	1	1716071	1734563	1716070	1734562	0	1716070	18492
ARANESP MCG AMGEN	Non_withdrawal_event	2004-2008	1	0.989339	-3.78694	0.0102902	1.65005	0.989339	NA	NA	NA	0	NA	NA	NA	1	1716071	1734563	1716070	1734562	0	1716070	18492
ARATAC	Non_withdrawal_event	2004-2008	1	0.989339	-3.78694	0.0102902	1.65005	0.989339	NA	NA	NA	0	NA	NA	NA	1	1716071	1734563	1716070	1734562	0	1716070	18492
ARGATROBAN_M	Non_withdrawal_event	2004-2008	1	0.989339	-3.78694	0.0102902	1.65005	0.989339	NA	NA	NA	0	NA	NA	NA	1	1716071	1734563	1716070	1734562	0	1716070	18492
ARGINMAX	Non_withdrawal_event	2004-2008	1	0.989339	-3.78694	0.0102902	1.65005	0.989339	NA	NA	NA	0	NA	NA	NA	1	1716071	1734563	1716070	1734562	0	1716070	18492
ARGLAES	Non_withdrawal_event	2004-2008	1	0.989339	-3.78694	0.0102902	1.65005	0.989339	NA	NA	NA	0	NA	NA	NA	1	1716071	1734563	1716070	1734562	0	1716070	18492
ARIDIAPAMIDRONATE	Non_withdrawal_event	2004-2008	1	0.989339	-3.78694	0.0102902	1.65005	0.989339	NA	NA	NA	0	NA	NA	NA	1	1716071	1734563	1716070	1734562	0	1716070	18492
ARIMDEX	Non_withdrawal_event	2004-2008	1	0.989339	-3.78694	0.0102902	1.65005	0.989339	NA	NA	NA	0	NA	NA	NA	1	1716071	1734563	1716070	1734562	0	1716070	18492
ARIPRIPRAZOL	Non_withdrawal_event	2004-2008	1	0.989339	-3.78694	0.0102902	1.65005	0.989339	NA	NA	NA	0	NA	NA	NA	1	1716071	1734563	1716070	1734562	0	1716070	18492
ARIPRIPRAZOLE	Non_withdrawal_event	2004-2008	1	0.989339	-3.78694	0.0102902	1.65005	0.989339	NA	NA	NA	0	NA	NA	NA	1	1716071	1734563	1716070	1734562	0	1716070	18492
ARISTOCORT	Non_withdrawal_event	2004-2008	1	0.989339	-3.78694	0.0102902	1.65005	0.989339	NA	NA	NA	0	NA	NA	NA	1	1716071	1734563	1716070	1734562	0	1716070	18492
ARISTOCR	Non_withdrawal_event	2004-2008	1	0.989339	-3.78694	0.0102902	1.65005	0.989339	NA	NA	NA	0	NA	NA	NA	1	1716071	1734563	1716070	1734562	0	1716070	18492
ARMA-CHAR (ACTIVATED CHARCOAL)	Non_withdrawal_event	2004-2008	1	0.989339	-3.78694	0.0102902	1.65005	0.989339	NA	NA	NA	0	NA	NA	NA	1	1716071	1734563	1716070	1734562	0	1716070	18492
ARMOUR THRYOID	Non_withdrawal_event	2004-2008	1	0.989339	-3.78694	0.0102902	1.65005	0.989339	NA	NA	NA	0	NA	NA	NA	1	1716071	1734563	1716070	1734562	0	1716070	18492
ARMOUR THYROID LABSPHARMACEUTICAL	Non_withdrawal_event	2004-2008	1	0.989339	-3.78694	0.0102902	1.65005	0.989339	NA	NA	NA	0	NA	NA	NA	1	1716071	1734563	1716070	1734562	0	1716070	18492
ARMOUR THYROID RAIN_GRAIN	Non_withdrawal_event	2004-2008	1	0.989339	-3.78694	0.0102902	1.65005	0.989339	NA	NA	NA	0	NA	NA	NA	1	1716071	1734563	1716070	1734562	0	1716070	18492
ARMSTRONG PUFFS ARMSTRONG ALBUTEROL	Non_withdrawal_event	2004-2008	1	0.989339	-3.78694	0.0102902	1.65005	0.989339	NA	NA	NA	0	NA	NA	NA	1	1716071	1734563	1716070	1734562	0	1716070	18492
ARM_HAMMER ADVANCE WHITE BAKING SODA_PERIOXIDE_FLUOU	Non_withdrawal_event	2004-2008	1	0.989339	-3.78694	0.0102902	1.65005	0.989339	NA	NA	NA	0	NA	NA	NA	1	1716071	1734563	1716070	1734562	0	1716070	18492
ARM_HAMMER ADVANCED WHITE BRILLIANT SPARKLE TARTAR CONTROL_BA	Non_withdrawal_event	2004-2008	1	0.989339	-3.78694	0.0102902	1.65005	0.989339	NA	NA	NA	0	NA	NA	NA	1	1716071	1734563	1716070	1734562	0	1716070	18492
ARM_HAMMER ADVANCED WHITE TOOTHPASTE	Non_withdrawal_event	2004-2008	1	0.989339	-3.78694	0.0102902	1.65005	0.989339	NA	NA	NA	0	NA	NA	NA	1	1716071	1734563	1716070	1734562	0	1716070	18492
ARM_HAMMER COMPLETE CARE TOOTHPASTE	Non_withdrawal_event	2004-2008	1	0.989339	-3.78694	0.0102902	1.65005	0.989339	NA	NA	NA	0	NA	NA	NA	1	1716071	1734563	1716070	1734562	0	1716070	18492
ARM_HAMMER DENTAL CARE TOOTHPASTE	Non_withdrawal_event	2004-2008	1	0.989339	-3.78694	0.0102902	1.65005	0.989339	NA	NA	NA	0	NA	NA	NA	1	1716071	1734563	1716070	1734562	0	1716070	18492
ARREST SUNSPOT TREATMENT TOLNSFTATE SUNWEST. SAN JOSE, CA	Non_withdrawal_event	2004-2008	1	0.989339	-3.78694	0.0102902	1.65005	0.989339	NA	NA	NA	0	NA	NA	NA	1	1716071	1734563	1716070	1734562	0	1716070	18492
ARSENIC PENTOXIDE	Non_withdrawal_event	2004-2008	1	0.989339	-3.78694	0.0102902	1.65005	0.989339	NA	NA	NA	0	NA	NA	NA	1	1716071	1734563	1716070	1734562	0	1716070	18492
ARSENIC TRIOXIDE CELL THERAPEUTICS	Non_withdrawal_event	2004-2008	1	0.989339	-3.78694	0.0102902	1.65005	0.989339	NA	NA	NA	0	NA	NA	NA	1	1716071	1734563	1716070	1734562	0	1716070	18492
ARSENIC TRIOXIDE CTI CELL THERAPEUTICS	Non_withdrawal_event	2004-2008	1	0.989339	-3.78694	0.0102902	1.65005	0.989339	NA	NA	NA	0	NA	NA	NA	1	1716071	1734563	1716070	1734562	0	1716070	18492
ARTAN	Non_withdrawal_event	2004-2008	1	0.989339	-3.78694	0.0102902	1.65005	0.989339	NA	NA	NA	0	NA	NA	NA	1	1716071	1734563	1716070	1734562	0	1716070	18492
ARTEQUIN ARTESIMINE_MEFLOUQUIN	Non_withdrawal_event	2004-2008	1	0.989339	-3.78694	0.0102902	1.65005	0.989339	NA	NA	NA	0	NA	NA	NA	1	1716071	1734563	1716070	1734562	0	1716070	18492
ARTHOTREC	Non_withdrawal_event	2004-2008	1	0.989339	-3.78694	0.0102902	1.65005	0.989339	NA	NA	NA	0	NA	NA	NA	1	1716071	1734563	1716070	1734562	0	1716070	18492
ARTHRITIS HOT CHATHAM	Non_withdrawal_event	2004-2008	1	0.989339	-3.78694	0.0102902	1.65005	0.989339	NA	NA	NA	0	NA	NA	NA	1	1716071	1734563	1716070	1734562	0	1716070	18492
ARTHRITISTYLENOL	Non_withdrawal_event	2004-2008	1	0.989339	-3.78694	0.0102902	1.65005	0.989339	NA	NA	NA	0	NA	NA	NA	1	1716071	1734563	1716070	1734562	0	1716070	18492
ARTHROTIED	Non_withdrawal_event	2004-2008	1	0.989339	-3.78694	0.0102902	1.65005	0.989339	NA	NA	NA	0	NA	NA	NA	1	1716071	1734563	1716070	1734562	0	1716070	18492
ARTHRX	Non_withdrawal_event	2004-2008	1	0.989339	-3.78694	0.0102902	1.65005	0.989339	NA	NA	NA	0	NA	NA	NA	1	1716071	1734563	1716070	1734562	0	1716070	18492
ARTHRX CAPSAICIN %, METHYL ANAGESIC	Non_withdrawal_event	2004-2008	1	0.989339	-3.78694	0.0102902	1.65005	0.989339	NA	NA	NA	0	NA	NA	NA	1	1716071	1734563	1716070	1734562	0	1716070	18492
ARTIFICIAL RESPIRATION	Non_withdrawal_event	2004-2008	1	0.989339	-3.78694	0.0102902	1.65005	0.989339	NA	NA	NA	0	NA	NA	NA	1	1716071	1734563	1716070	1734562	0	1716070	18492
ARZOXIFENE	Non_withdrawal_event	2004-2008	1	0.989339	-3.78694	0.0102902	1.65005	0.989339	NA	NA	NA	0	NA	NA	NA	1	1716071	1734563	1716070	1734562	0	1716070	18492
ASA )	Non_withdrawal_event	2004-2008	1	0.989339	-3.78694	0.0102902	1.65005	0.989339	NA	NA	NA	0	NA	NA	NA	1	1716071	1734563	1716070	1734562	0	1716070	18492
ASA ACETYLLSALICYLIC ACID	Non_withdrawal_event	2004-2008	1	0.989339	-3.78694	0.0102902	1.65005	0.989339	NA	NA	NA	0	NA	NA	NA	1	1716071	1734563	1716070	1734562	0	1716070	18492
ASA ACETYLSALICLIC ACID - -	Non_withdrawal_event	2004-2008	1	0.989339	-3.78694	0.0102902	1.65005	0.989339	NA	NA	NA	0	NA	NA	NA	1	1716071	1734563	1716070	1734562	0	1716070	18492
ASA ACETYLSALICYCLIC ACID - -	Non_withdrawal_event	2004-2008	1	0.989339	-3.78694	0.0102902	1.65005	0.989339	NA	NA	NA	0	NA	NA	NA	1	1716071	1734563	1716070	1734562	0	1716070	18492
ASA ACETYLSALICYLIC ACID - - UNIT DOSE :	Non_withdrawal_event	2004-2008	1	0.989339	-3.78694	0.0102902	1.65005	0.989339	NA	NA	NA	0	NA	NA	NA	1	1716071	1734563	1716070	1734562	0	1716070	18492
ASA DAILY PO	Non_withdrawal_event	2004-2008	1	0.989339	-3.78694	0.0102902	1.65005	0.989339	NA	NA	NA	0	NA	NA	NA	1	1716071	1734563	1716070	1734562	0	1716070	18492
ASACOLASACOL	Non_withdrawal_event	2004-2008	1	0.989339	-3.78694	0.0102902	1.65005	0.989339	NA	NA	NA	0	NA	NA	NA	1	1716071	1734563	1716070	1734562	0	1716070	18492
ASAMAGNYL	Non_withdrawal_event	2004-2008	1	0.989339	-3.78694	0.0102902	1.65005	0.989339	NA	NA	NA	0	NA	NA	NA	1	1716071	1734563	1716070	1734562	0	1716070	18492
ASASANTIN NON BIDRUG	Non_withdrawal_event	2004-2008	1	0.989339	-3.78694	0.0102902	1.65005	0.989339	NA	NA	NA	0	NA	NA	NA	1	1716071	1734563	1716070	1734562	0	1716070	18492
ASA_BUTALBITAL + CAFFEINE	Non_withdrawal_event	2004-2008	1	0.989339	-3.78694	0.0102902	1.65005	0.989339	NA	NA	NA	0	NA	NA	NA	1	1716071	1734563	1716070	1734562	0	1716070	18492
ASA_BUTALBITAL + CAFFEINE	Non_withdrawal_event	2004-2008	1	0.989339	-3.78694	0.0102902	1.65005	0.989339	NA	NA	NA	0	NA	NA	NA	1	1716071	1734563	1716070	1734562	0	1716070	18492
ASBESTOS	Non_withdrawal_event	2004-2008	1	0.989339	-3.78694	0.0102902	1.65005	0.989339	NA	NA	NA	0	NA	NA	NA	1	1716071	1734563	1716070	1734562	0	1716070	18492
ASCENDINAMOXAPINE	Non_withdrawal_event	2004-2008	1	0.989339	-3.78694	0.0102902	1.65005	0.989339	NA	NA	NA	0	NA	NA	NA	1	1716071	1734563	1716070	1734562	0	1716070	18492
ASCENTRA	Non_withdrawal_event	2004-2008	1	0.989339	-3.78694	0.0102902	1.65005	0.989339	NA	NA	NA	0	NA	NA	NA	1	1716071	1734563	1716070	1734562	0	1716070	18492
ASCORBIC ACIDCOPPER_RETINOL/TOCOPHEROL/ZINC (ASCORBIC ACID, COPPER, R	Non_withdrawal_event	2004-2008	1	0.989339	-3.78694	0.0102902	1.65005	0.989339	NA	NA	NA	0	NA	NA	NA	1	1716071	1734563	1716070	1734562	0	1716070	18492
ASCORBIC ACID_BUTCHERS BROOM_HESPERIDIN METHYL CHALCONE_TR	Non_withdrawal_event	2004-2008	1	0.989339	-3.78694	0.0102902	1.65005	0.989339	NA	NA	NA	0	NA	NA	NA	1	1716071	1734563	1716070	1734562	0	1716070	18492
ASCORBIC ACID_FERROUS	Non_withdrawal_event	2004-2008	1	0.989339	-3.78694	0.0102902	1.65005	0.989339	NA	NA	NA	0	NA	NA	NA	1	1716071	1734563	1716070	1734562	0	1716070	18492
ASCORBIC ACUD	Non_withdrawal_event	2004-2008	1	0.989339	-3.78694	0.0102902	1.65005	0.989339	NA	NA	NA	0	NA	NA	NA	1	1716071	1734563	1716070	1734562	0	1716070	18492
ASCRIPTIN_	Non_withdrawal_event	2004-2008	1	0.989339	-3.78694	0.0102902	1.65005	0.989339	NA	NA	NA	0	NA	NA	NA	1	1716071	1734563	1716070	1734562	0	1716070	18492
ASCRPTIN ACETYLSALICYLIC ACID, ALUMINIUM HYDROXIDE, MAGNESIUM HYDROXI	Non_withdrawal_event	2004-2008	1	0.989339	-3.78694	0.0102902	1.65005	0.989339	NA	NA	NA	0	NA	NA	NA	1	1716071	1734563	1716070	1734562	0	1716070	18492
ASGEN	Non_withdrawal_event	2004-2008	1	0.989339	-3.78694	0.0102902	1.65005	0.989339	NA	NA	NA	0	NA	NA	NA	1	1716071	1734563	1716070	1734562	0	1716070	18492
ASGEN CAFFEINE_, EPHEDRINE, MAGNESIUM , PARAC	Non_withdrawal_event	2004-2008	1	0.989339	-3.78694	0.0102902	1.65005	0.989339	NA	NA	NA	0	NA	NA	NA	1	1716071	1734563	1716070	1734562	0	1716070	18492
ASM VS VEHICLE	Non_withdrawal_event	2004-2008	1	0.989339	-3.78694	0.0102902	1.65005	0.989339	NA	NA	NA	0	NA	NA	NA	1	1716071	1734563	1716070	1734562	0	1716070	18492
ASMANEX CAN_	Non_withdrawal_event	2004-2008	1	0.989339	-3.78694	0.0102902	1.65005	0.989339	NA	NA	NA	0	NA	NA	NA	1	1716071	1734563	1716070	1734562	0	1716070	18492
ASMANEX DPI	Non_withdrawal_event	2004-2008	1	0.989339	-3.78694	0.0102902	1.65005	0.989339	NA	NA	NA	0	NA	NA	NA	1	1716071	1734563	1716070	1734562	0	1716070	18492
ASMANEX MOMETASONE FUROATE)	Non_withdrawal_event	2004-2008	1	0.989339	-3.78694	0.0102902	1.65005	0.989339	NA	NA	NA	0	NA	NA	NA	1	1716071	1734563	1716070	1734562	0	1716070	18492
ASMANEX TWIST INHALER	Non_withdrawal_event	2004-2008	1	0.989339	-3.78694	0.0102902	1.65005	0.989339	NA	NA	NA	0	NA	NA	NA	1	1716071	1734563	1716070	1734562	0	1716070	18492
ASMETON	Non_withdrawal_event	2004-2008	1	0.989339	-3.78694	0.0102902	1.65005	0.989339	NA	NA	NA	0	NA	NA	NA	1	1716071	1734563	1716070	1734562	0	1716070	18492
ASP EFFERVESCENT COLD_	Non_withdrawal_event	2004-2008	1	0.989339	-3.78694	0.0102902	1.65005	0.989339	NA	NA	NA	0	NA	NA	NA	1	1716071	1734563	1716070	1734562	0	1716070	18492
ASPARAGENASE	Non_withdrawal_event	2004-2008	1	0.989339	-3.78694	0.0102902	1.65005	0.989339	NA	NA	NA	0	NA	NA	NA	1	1716071	1734563	1716070	1734562	0	1716070	18492
ASPARAGINAS	Non_withdrawal_event	2004-2008	1	0.989339	-3.78694	0.0102902	1.65005	0.989339	NA	NA	NA	0	NA	NA	NA	1	1716071	1734563	1716070	1734562	0	1716070	18492
ASPARAGINASE ELSPAR- , MERCK	Non_withdrawal_event	2004-2008	1	0.989339	-3.78694	0.0102902	1.65005	0.989339	NA	NA	NA	0	NA	NA	NA	1	1716071	1734563	1716070	1734562	0	1716070	18492
ASPARAGINASE MAYNE	Non_withdrawal_event	2004-2008	1	0.989339	-3.78694	0.0102902	1.65005	0.989339	NA	NA	NA	0	NA	NA	NA	1	1716071	1734563	1716070	1734562	0	1716070	18492
ASPARAGINASE MEDAC^	Non_withdrawal_event	2004-2008	1	0.989339	-3.78694	0.0102902	1.65005	0.989339	NA	NA	NA	0	NA	NA	NA	1	1716071	1734563	1716070	1734562	0	1716070	18492
ASPARIGINASE	Non_withdrawal_event	2004-2008	1	0.989339	-3.78694	0.0102902	1.65005	0.989339	NA	NA	NA	0	NA	NA	NA	1	1716071	1734563	1716070	1734562	0	1716070	18492
ASPARINGASE U_M2 X	Non_withdrawal_event	2004-2008	1	0.989339	-3.78694	0.0102902	1.65005	0.989339	NA	NA	NA	0	NA	NA	NA	1	1716071	1734563	1716070	1734562	0	1716070	18492
ASPART UNITSML	Non_withdrawal_event	2004-2008	1	0.989339	-3.78694	0.0102902	1.65005	0.989339	NA	NA	NA	0	NA	NA	NA	1	1716071	1734563	1716070	1734562	0	1716070	18492
ASPEGICFRA	Non_withdrawal_event	2004-2008	1	0.989339	-3.78694	0.0102902	1.65005	0.989339	NA	NA	NA	0	NA	NA	NA	1	1716071	1734563	1716070	1734562	0	1716070	18492
ASPEGICPOWDEREXCEPT[DPO]),	Non_withdrawal_event	2004-2008	1	0.989339	-3.78694	0.0102902	1.65005	0.989339	NA	NA	NA	0	NA	NA	NA	1	1716071	1734563	1716070	1734562	0	1716070	18492
ASPERCREME HEAT MENTHOL CHATTEM	Non_withdrawal_event	2004-2008	1	0.989339	-3.78694	0.0102902	1.65005	0.989339	NA	NA	NA	0	NA	NA	NA	1	1716071	1734563	1716070	1734562	0	1716070	18492
ASPIRINA INFANTIL	Non_withdrawal_event	2004-2008	1	0.989339	-3.78694	0.0102902	1.65005	0.989339	NA	NA	NA	0	NA	NA	NA	1	1716071	1734563	1716070	1734562	0	1716070	18492
ASPIRINDIPYRIDAMOLE_200	Non_withdrawal_event	2004-2008	1	0.989339	-3.78694	0.0102902	1.65005	0.989339	NA	NA	NA	0	NA	NA	NA	1	1716071	1734563	1716070	1734562	0	1716070	18492
ASPIRINE DU RHONE	Non_withdrawal_event	2004-2008	1	0.989339	-3.78694	0.0102902	1.65005	0.989339	NA	NA	NA	0	NA	NA	NA	1	1716071	1734563	1716070	1734562	0	1716070	18492
ASPIRIN_CODEINE	Non_withdrawal_event	2004-2008	1	0.989339	-3.78694	0.0102902	1.65005	0.989339	NA	NA	NA	0	NA	NA	NA	1	1716071	1734563	1716070	1734562	0	1716070	18492
ASPIRIN_ETHANOL	Non_withdrawal_event	2004-2008	1	0.989339	-3.78694	0.0102902	1.65005	0.989339	NA	NA	NA	0	NA	NA	NA	1	1716071	1734563	1716070	1734562	0	1716070	18492
ASPIRIN_QUININE	Non_withdrawal_event	2004-2008	1	0.989339	-3.78694	0.0102902	1.65005	0.989339	NA	NA	NA	0	NA	NA	NA	1	1716071	1734563	1716070	1734562	0	1716070	18492
ASPRIN DAILY	Non_withdrawal_event	2004-2008	1	0.989339	-3.78694	0.0102902	1.65005	0.989339	NA	NA	NA	0	NA	NA	NA	1	1716071	1734563	1716070	1734562	0	1716070	18492
ASPRO ACCEL	Non_withdrawal_event	2004-2008	1	0.989339	-3.78694	0.0102902	1.65005	0.989339	NA	NA	NA	0	NA	NA	NA	1	1716071	1734563	1716070	1734562	0	1716070	18492
ASPRO CLEAR ACETYLSALICYLIC ACID)	Non_withdrawal_event	2004-2008	1	0.989339	-3.78694	0.0102902	1.65005	0.989339	NA	NA	NA	0	NA	NA	NA	1	1716071	1734563	1716070	1734562	0	1716070	18492
ASS 300	Non_withdrawal_event	2004-2008	1	0.989339	-3.78694	0.0102902	1.65005	0.989339	NA	NA	NA	0	NA	NA	NA	1	1716071	1734563	1716070	1734562	0	1716070	18492
ASS ACETYLSALICYLIC ACID)	Non_withdrawal_event	2004-2008	1	0.989339	-3.78694	0.0102902	1.65005	0.989339	NA	NA	NA	0	NA	NA	NA	1	1716071	1734563	1716070	1734562	0	1716070	18492
ASS ISIS ACETYLSALICYLIC ACID)	Non_withdrawal_event	2004-2008	1	0.989339	-3.78694	0.0102902	1.65005	0.989339	NA	NA	NA	0	NA	NA	NA	1	1716071	1734563	1716070	1734562	0	1716070	18492
ASS RATIOPHARM	Non_withdrawal_event	2004-2008	1	0.989339	-3.78694	0.0102902	1.65005	0.989339	NA	NA	NA	0	NA	NA	NA	1	1716071	1734563	1716070	1734562	0	1716070	18492
ASS VON CT	Non_withdrawal_event	2004-2008	1	0.989339	-3.78694	0.0102902	1.65005	0.989339	NA	NA	NA	0	NA	NA	NA	1	1716071	1734563	1716070	1734562	0	1716070	18492
ASSURED	Non_withdrawal_event	2004-2008	1	0.989339	-3.78694	0.0102902	1.65005	0.989339	NA	NA	NA	0	NA	NA	NA	1	1716071	1734563	1716070	1734562	0	1716070	18492
ASS_CBAGS	Non_withdrawal_event	2004-2008	1	0.989339	-3.78694	0.0102902	1.65005	0.989339	NA	NA	NA	0	NA	NA	NA	1	1716071	1734563	1716070	1734562	0	1716070	18492
ASTAT	Non_withdrawal_event	2004-2008	1	0.989339	-3.78694	0.0102902	1.65005	0.989339	NA	NA	NA	0	NA	NA	NA	1	1716071	1734563	1716070	1734562	0	1716070	18492
ASTHALIN CIPLA	Non_withdrawal_event	2004-2008	1	0.989339	-3.78694	0.0102902	1.65005	0.989339	NA	NA	NA	0	NA	NA	NA	1	1716071	1734563	1716070	1734562	0	1716070	18492
ASTHMA INHALERS	Non_withdrawal_event	2004-2008	1	0.989339	-3.78694	0.0102902	1.65005	0.989339	NA	NA	NA	0	NA	NA	NA	1	1716071	1734563	1716070	1734562	0	1716070	18492
ASTHMOLSINM	Non_withdrawal_event	2004-2008	1	0.989339	-3.78694	0.0102902	1.65005	0.989339	NA	NA	NA	0	NA	NA	NA	1	1716071	1734563	1716070	1734562	0	1716070	18492
ASTHMOLYSINM	Non_withdrawal_event	2004-2008	1	0.989339	-3.78694	0.0102902	1.65005	0.989339	NA	NA	NA	0	NA	NA	NA	1	1716071	1734563	1716070	1734562	0	1716070	18492
ASTMOPENT	Non_withdrawal_event	2004-2008	1	0.989339	-3.78694	0.0102902	1.65005	0.989339	NA	NA	NA	0	NA	NA	NA	1	1716071	1734563	1716070	1734562	0	1716070	18492
ASTRA	Non_withdrawal_event	2004-2008	1	0.989339	-3.78694	0.0102902	1.65005	0.989339	NA	NA	NA	0	NA	NA	NA	1	1716071	1734563	1716070	1734562	0	1716070	18492
ASTRIX ACETYLSALICYLIC ACID)	Non_withdrawal_event	2004-2008	1	0.989339	-3.78694	0.0102902	1.65005	0.989339	NA	NA	NA	0	NA	NA	NA	1	1716071	1734563	1716070	1734562	0	1716070	18492
ASTROGLIDE HEXAMINIU	Non_withdrawal_event	2004-2008	1	0.989339	-3.78694	0.0102902	1.65005	0.989339	NA	NA	NA	0	NA	NA	NA	1	1716071	1734563	1716070	1734562	0	1716070	18492
ASTROMICIN	Non_withdrawal_event	2004-2008	1	0.989339	-3.78694	0.0102902	1.65005	0.989339	NA	NA	NA	0	NA	NA	NA	1	1716071	1734563	1716070	1734562	0	1716070	18492
ATAZANAVIR CAPS BMS	Non_withdrawal_event	2004-2008	1	0.989339	-3.78694	0.0102902	1.65005	0.989339	NA	NA	NA	0	NA	NA	NA	1	1716071	1734563	1716070	1734562	0	1716070	18492
ATAZANAVIR CAPSULESBMS	Non_withdrawal_event	2004-2008	1	0.989339	-3.78694	0.0102902	1.65005	0.989339	NA	NA	NA	0	NA	NA	NA	1	1716071	1734563	1716070	1734562	0	1716070	18492
ATAZANAVIR PO DAILY	Non_withdrawal_event	2004-2008	1	0.989339	-3.78694	0.0102902	1.65005	0.989339	NA	NA	NA	0	NA	NA	NA	1	1716071	1734563	1716070	1734562	0	1716070	18492
ATAZANOVIR	Non_withdrawal_event	2004-2008	1	0.989339	-3.78694	0.0102902	1.65005	0.989339	NA	NA	NA	0	NA	NA	NA	1	1716071	1734563	1716070	1734562	0	1716070	18492
ATAZINAVIR BMS	Non_withdrawal_event	2004-2008	1	0.989339	-3.78694	0.0102902	1.65005	0.989339	NA	NA	NA	0	NA	NA	NA	1	1716071	1734563	1716070	1734562	0	1716070	18492
ATENOLOL MANUFACTURER	Non_withdrawal_event	2004-2008	1	0.989339	-3.78694	0.0102902	1.65005	0.989339	NA	NA	NA	0	NA	NA	NA	1	1716071	1734563	1716070	1734562	0	1716070	18492
ATENOLOLUM	Non_withdrawal_event	2004-2008	1	0.989339	-3.78694	0.0102902	1.65005	0.989339	NA	NA	NA	0	NA	NA	NA	1	1716071	1734563	1716070	1734562	0	1716070	18492
ATENOLOOL	Non_withdrawal_event	2004-2008	1	0.989339	-3.78694	0.0102902	1.65005	0.989339	NA	NA	NA	0	NA	NA	NA	1	1716071	1734563	1716070	1734562	0	1716070	18492
ATENUATE	Non_withdrawal_event	2004-2008	1	0.989339	-3.78694	0.0102902	1.65005	0.989339	NA	NA	NA	0	NA	NA	NA	1	1716071	1734563	1716070	1734562	0	1716070	18492
ATG SERO	Non_withdrawal_event	2004-2008	1	0.989339	-3.78694	0.0102902	1.65005	0.989339	NA	NA	NA	0	NA	NA	NA	1	1716071	1734563	1716070	1734562	0	1716070	18492
ATHLETES FOOT SPRAY ECKERD	Non_withdrawal_event	2004-2008	1	0.989339	-3.78694	0.0102902	1.65005	0.989339	NA	NA	NA	0	NA	NA	NA	1	1716071	1734563	1716070	1734562	0	1716070	18492
ATHYRAZOL	Non_withdrawal_event	2004-2008	1	0.989339	-3.78694	0.0102902	1.65005	0.989339	NA	NA	NA	0	NA	NA	NA	1	1716071	1734563	1716070	1734562	0	1716070	18492
ATMADISC MULTI DOSE	Non_withdrawal_event	2004-2008	1	0.989339	-3.78694	0.0102902	1.65005	0.989339	NA	NA	NA	0	NA	NA	NA	1	1716071	1734563	1716070	1734562	0	1716070	18492
ATOMEXETINE	Non_withdrawal_event	2004-2008	1	0.989339	-3.78694	0.0102902	1.65005	0.989339	NA	NA	NA	0	NA	NA	NA	1	1716071	1734563	1716070	1734562	0	1716070	18492
ATOMOXETINE ATOMOXETINE HYDROCHLORIDE FORMULATI	Non_withdrawal_event	2004-2008	1	0.989339	-3.78694	0.0102902	1.65005	0.989339	NA	NA	NA	0	NA	NA	NA	1	1716071	1734563	1716070	1734562	0	1716070	18492
ATOMOXETINE HYDROCHLORIDEATOMOXETINE FORMULATIO	Non_withdrawal_event	2004-2008	1	0.989339	-3.78694	0.0102902	1.65005	0.989339	NA	NA	NA	0	NA	NA	NA	1	1716071	1734563	1716070	1734562	0	1716070	18492
ATOMOXETINE HYDROCHLORIDECAPSULE	Non_withdrawal_event	2004-2008	1	0.989339	-3.78694	0.0102902	1.65005	0.989339	NA	NA	NA	0	NA	NA	NA	1	1716071	1734563	1716070	1734562	0	1716070	18492
ATOMOXETINE HYDROCHORIDE	Non_withdrawal_event	2004-2008	1	0.989339	-3.78694	0.0102902	1.65005	0.989339	NA	NA	NA	0	NA	NA	NA	1	1716071	1734563	1716070	1734562	0	1716070	18492
ATOMOXITINE	Non_withdrawal_event	2004-2008	1	0.989339	-3.78694	0.0102902	1.65005	0.989339	NA	NA	NA	0	NA	NA	NA	1	1716071	1734563	1716070	1734562	0	1716070	18492
ATOPICLAIR CHESTER VALLEY	Non_withdrawal_event	2004-2008	1	0.989339	-3.78694	0.0102902	1.65005	0.989339	NA	NA	NA	0	NA	NA	NA	1	1716071	1734563	1716070	1734562	0	1716070	18492
ATORVASTATIN -	Non_withdrawal_event	2004-2008	1	0.989339	-3.78694	0.0102902	1.65005	0.989339	NA	NA	NA	0	NA	NA	NA	1	1716071	1734563	1716070	1734562	0	1716070	18492
ATORVASTATIN - UNIT DOSE :	Non_withdrawal_event	2004-2008	1	0.989339	-3.78694	0.0102902	1.65005	0.989339	NA	NA	NA	0	NA	NA	NA	1	1716071	1734563	1716070	1734562	0	1716070	18492
ATORVASTATIN DOSE FORM	Non_withdrawal_event	2004-2008	1	0.989339	-3.78694	0.0102902	1.65005	0.989339	NA	NA	NA	0	NA	NA	NA	1	1716071	1734563	1716070	1734562	0	1716070	18492
ATORVASTATIN MERCK	Non_withdrawal_event	2004-2008	1	0.989339	-3.78694	0.0102902	1.65005	0.989339	NA	NA	NA	0	NA	NA	NA	1	1716071	1734563	1716070	1734562	0	1716070	18492
ATORVASTATIN PARKE DAVIS	Non_withdrawal_event	2004-2008	1	0.989339	-3.78694	0.0102902	1.65005	0.989339	NA	NA	NA	0	NA	NA	NA	1	1716071	1734563	1716070	1734562	0	1716070	18492
ATORVASTINE	Non_withdrawal_event	2004-2008	1	0.989339	-3.78694	0.0102902	1.65005	0.989339	NA	NA	NA	0	NA	NA	NA	1	1716071	1734563	1716070	1734562	0	1716070	18492
ATORVISTATIN	Non_withdrawal_event	2004-2008	1	0.989339	-3.78694	0.0102902	1.65005	0.989339	NA	NA	NA	0	NA	NA	NA	1	1716071	1734563	1716070	1734562	0	1716070	18492
ATOSIL_(NOT SPECIF	Non_withdrawal_event	2004-2008	1	0.989339	-3.78694	0.0102902	1.65005	0.989339	NA	NA	NA	0	NA	NA	NA	1	1716071	1734563	1716070	1734562	0	1716070	18492
ATOVAQUONE_CHLORGUANIDE	Non_withdrawal_event	2004-2008	1	0.989339	-3.78694	0.0102902	1.65005	0.989339	NA	NA	NA	0	NA	NA	NA	1	1716071	1734563	1716070	1734562	0	1716070	18492
ATRACURICUM	Non_withdrawal_event	2004-2008	1	0.989339	-3.78694	0.0102902	1.65005	0.989339	NA	NA	NA	0	NA	NA	NA	1	1716071	1734563	1716070	1734562	0	1716070	18492
ATRACURIUM ATRACURIUM BESYL	Non_withdrawal_event	2004-2008	1	0.989339	-3.78694	0.0102902	1.65005	0.989339	NA	NA	NA	0	NA	NA	NA	1	1716071	1734563	1716070	1734562	0	1716070	18492
ATRALIN	Non_withdrawal_event	2004-2008	1	0.989339	-3.78694	0.0102902	1.65005	0.989339	NA	NA	NA	0	NA	NA	NA	1	1716071	1734563	1716070	1734562	0	1716070	18492
ATRASENTANPLACEBO	Non_withdrawal_event	2004-2008	1	0.989339	-3.78694	0.0102902	1.65005	0.989339	NA	NA	NA	0	NA	NA	NA	1	1716071	1734563	1716070	1734562	0	1716070	18492
ATRAZODONE	Non_withdrawal_event	2004-2008	1	0.989339	-3.78694	0.0102902	1.65005	0.989339	NA	NA	NA	0	NA	NA	NA	1	1716071	1734563	1716070	1734562	0	1716070	18492
ATRODUAL_0_DOSE	Non_withdrawal_event	2004-2008	1	0.989339	-3.78694	0.0102902	1.65005	0.989339	NA	NA	NA	0	NA	NA	NA	1	1716071	1734563	1716070	1734562	0	1716070	18492
ATROPEN AUTOINJECTOR	Non_withdrawal_event	2004-2008	1	0.989339	-3.78694	0.0102902	1.65005	0.989339	NA	NA	NA	0	NA	NA	NA	1	1716071	1734563	1716070	1734562	0	1716070	18492
ATROPINE %	Non_withdrawal_event	2004-2008	1	0.989339	-3.78694	0.0102902	1.65005	0.989339	NA	NA	NA	0	NA	NA	NA	1	1716071	1734563	1716070	1734562	0	1716070	18492
ATROPINE EYE	Non_withdrawal_event	2004-2008	1	0.989339	-3.78694	0.0102902	1.65005	0.989339	NA	NA	NA	0	NA	NA	NA	1	1716071	1734563	1716070	1734562	0	1716070	18492
ATROPINE EYE ,	Non_withdrawal_event	2004-2008	1	0.989339	-3.78694	0.0102902	1.65005	0.989339	NA	NA	NA	0	NA	NA	NA	1	1716071	1734563	1716070	1734562	0	1716070	18492
ATROPINE WDIPHENOXYLATE (ATROPINE , DIPHENOXYLATE HYDROCHLORID	Non_withdrawal_event	2004-2008	1	0.989339	-3.78694	0.0102902	1.65005	0.989339	NA	NA	NA	0	NA	NA	NA	1	1716071	1734563	1716070	1734562	0	1716070	18492
ATROVASTINE	Non_withdrawal_event	2004-2008	1	0.989339	-3.78694	0.0102902	1.65005	0.989339	NA	NA	NA	0	NA	NA	NA	1	1716071	1734563	1716070	1734562	0	1716070	18492
ATTENTA	Non_withdrawal_event	2004-2008	1	0.989339	-3.78694	0.0102902	1.65005	0.989339	NA	NA	NA	0	NA	NA	NA	1	1716071	1734563	1716070	1734562	0	1716070	18492
ATUSSDX	Non_withdrawal_event	2004-2008	1	0.989339	-3.78694	0.0102902	1.65005	0.989339	NA	NA	NA	0	NA	NA	NA	1	1716071	1734563	1716070	1734562	0	1716070	18492
AUGENTEN	Non_withdrawal_event	2004-2008	1	0.989339	-3.78694	0.0102902	1.65005	0.989339	NA	NA	NA	0	NA	NA	NA	1	1716071	1734563	1716070	1734562	0	1716070	18492
AUGMENTN	Non_withdrawal_event	2004-2008	1	0.989339	-3.78694	0.0102902	1.65005	0.989339	NA	NA	NA	0	NA	NA	NA	1	1716071	1734563	1716070	1734562	0	1716070	18492
AULIN BOEHRINGER^	Non_withdrawal_event	2004-2008	1	0.989339	-3.78694	0.0102902	1.65005	0.989339	NA	NA	NA	0	NA	NA	NA	1	1716071	1734563	1716070	1734562	0	1716070	18492
AURALGAN EAR ) (BENZOCAIN	Non_withdrawal_event	2004-2008	1	0.989339	-3.78694	0.0102902	1.65005	0.989339	NA	NA	NA	0	NA	NA	NA	1	1716071	1734563	1716070	1734562	0	1716070	18492
AURO EARACHE RELIEF, EAR BELLADONNA X, 12X, 30X DEL PHARMA	Non_withdrawal_event	2004-2008	1	0.989339	-3.78694	0.0102902	1.65005	0.989339	NA	NA	NA	0	NA	NA	NA	1	1716071	1734563	1716070	1734562	0	1716070	18492
AUROTHIOMAL	Non_withdrawal_event	2004-2008	1	0.989339	-3.78694	0.0102902	1.65005	0.989339	NA	NA	NA	0	NA	NA	NA	1	1716071	1734563	1716070	1734562	0	1716070	18492
AUTO STEM CELL AUTO STEM CELL	Non_withdrawal_event	2004-2008	1	0.989339	-3.78694	0.0102902	1.65005	0.989339	NA	NA	NA	0	NA	NA	NA	1	1716071	1734563	1716070	1734562	0	1716070	18492
AUTOLOGOUS DENDRITIC CELLS	Non_withdrawal_event	2004-2008	1	0.989339	-3.78694	0.0102902	1.65005	0.989339	NA	NA	NA	0	NA	NA	NA	1	1716071	1734563	1716070	1734562	0	1716070	18492
AUTOLOGOUS PERIPHERAL BLOOD STEM CELLS AUTOLOGOUS PERIPHERAL BLOOD ST	Non_withdrawal_event	2004-2008	1	0.989339	-3.78694	0.0102902	1.65005	0.989339	NA	NA	NA	0	NA	NA	NA	1	1716071	1734563	1716070	1734562	0	1716070	18492
AUTOLOGOUS TRANSPLANT TISSUE	Non_withdrawal_event	2004-2008	1	0.989339	-3.78694	0.0102902	1.65005	0.989339	NA	NA	NA	0	NA	NA	NA	1	1716071	1734563	1716070	1734562	0	1716070	18492
AUTOLOGUS TRANSPLANT	Non_withdrawal_event	2004-2008	1	0.989339	-3.78694	0.0102902	1.65005	0.989339	NA	NA	NA	0	NA	NA	NA	1	1716071	1734563	1716070	1734562	0	1716070	18492
AUTOSERUM	Non_withdrawal_event	2004-2008	1	0.989339	-3.78694	0.0102902	1.65005	0.989339	NA	NA	NA	0	NA	NA	NA	1	1716071	1734563	1716070	1734562	0	1716070	18492
AVACOR	Non_withdrawal_event	2004-2008	1	0.989339	-3.78694	0.0102902	1.65005	0.989339	NA	NA	NA	0	NA	NA	NA	1	1716071	1734563	1716070	1734562	0	1716070	18492
AVACORE	Non_withdrawal_event	2004-2008	1	0.989339	-3.78694	0.0102902	1.65005	0.989339	NA	NA	NA	0	NA	NA	NA	1	1716071	1734563	1716070	1734562	0	1716070	18492
AVADART	Non_withdrawal_event	2004-2008	1	0.989339	-3.78694	0.0102902	1.65005	0.989339	NA	NA	NA	0	NA	NA	NA	1	1716071	1734563	1716070	1734562	0	1716070	18492
AVAMIGRAN AMINOPHENAZONE, CAFFEINE, CAMYLOFIN , ERGOTAMI	Non_withdrawal_event	2004-2008	1	0.989339	-3.78694	0.0102902	1.65005	0.989339	NA	NA	NA	0	NA	NA	NA	1	1716071	1734563	1716070	1734562	0	1716070	18492
AVANDAMET GSK	Non_withdrawal_event	2004-2008	1	0.989339	-3.78694	0.0102902	1.65005	0.989339	NA	NA	NA	0	NA	NA	NA	1	1716071	1734563	1716070	1734562	0	1716070	18492
AVANDRYL	Non_withdrawal_event	2004-2008	1	0.989339	-3.78694	0.0102902	1.65005	0.989339	NA	NA	NA	0	NA	NA	NA	1	1716071	1734563	1716070	1734562	0	1716070	18492
AVAPRO - -_-	Non_withdrawal_event	2004-2008	1	0.989339	-3.78694	0.0102902	1.65005	0.989339	NA	NA	NA	0	NA	NA	NA	1	1716071	1734563	1716070	1734562	0	1716070	18492
AVASTATIN BEVACIZUMAB	Non_withdrawal_event	2004-2008	1	0.989339	-3.78694	0.0102902	1.65005	0.989339	NA	NA	NA	0	NA	NA	NA	1	1716071	1734563	1716070	1734562	0	1716070	18492
AVC	Non_withdrawal_event	2004-2008	1	0.989339	-3.78694	0.0102902	1.65005	0.989339	NA	NA	NA	0	NA	NA	NA	1	1716071	1734563	1716070	1734562	0	1716070	18492
AVEENO SHAVE	Non_withdrawal_event	2004-2008	1	0.989339	-3.78694	0.0102902	1.65005	0.989339	NA	NA	NA	0	NA	NA	NA	1	1716071	1734563	1716070	1734562	0	1716070	18492
AVEENO SUNBLOCK LOTION	Non_withdrawal_event	2004-2008	1	0.989339	-3.78694	0.0102902	1.65005	0.989339	NA	NA	NA	0	NA	NA	NA	1	1716071	1734563	1716070	1734562	0	1716070	18492
AVENTIS PASTEUR LIMITEDTUBERSOL TUBERCULIN TESTING	Non_withdrawal_event	2004-2008	1	0.989339	-3.78694	0.0102902	1.65005	0.989339	NA	NA	NA	0	NA	NA	NA	1	1716071	1734563	1716070	1734562	0	1716070	18492
AVENTIS PASTEUR MANTOUX TUBERCULOSIS PURIFIED PROTEIN	Non_withdrawal_event	2004-2008	1	0.989339	-3.78694	0.0102902	1.65005	0.989339	NA	NA	NA	0	NA	NA	NA	1	1716071	1734563	1716070	1734562	0	1716070	18492
AVIANE ALESEE	Non_withdrawal_event	2004-2008	1	0.989339	-3.78694	0.0102902	1.65005	0.989339	NA	NA	NA	0	NA	NA	NA	1	1716071	1734563	1716070	1734562	0	1716070	18492
AVK UNCODEABLE ^UNCLASSIFIABLE^)	Non_withdrawal_event	2004-2008	1	0.989339	-3.78694	0.0102902	1.65005	0.989339	NA	NA	NA	0	NA	NA	NA	1	1716071	1734563	1716070	1734562	0	1716070	18492
AVLOCARDY	Non_withdrawal_event	2004-2008	1	0.989339	-3.78694	0.0102902	1.65005	0.989339	NA	NA	NA	0	NA	NA	NA	1	1716071	1734563	1716070	1734562	0	1716070	18492
AVLOCARDYL STRENGTH_	Non_withdrawal_event	2004-2008	1	0.989339	-3.78694	0.0102902	1.65005	0.989339	NA	NA	NA	0	NA	NA	NA	1	1716071	1734563	1716070	1734562	0	1716070	18492
AVLOCARDYL_	Non_withdrawal_event	2004-2008	1	0.989339	-3.78694	0.0102902	1.65005	0.989339	NA	NA	NA	0	NA	NA	NA	1	1716071	1734563	1716070	1734562	0	1716070	18492
AVLOCLORE	Non_withdrawal_event	2004-2008	1	0.989339	-3.78694	0.0102902	1.65005	0.989339	NA	NA	NA	0	NA	NA	NA	1	1716071	1734563	1716070	1734562	0	1716070	18492
AVOLEX	Non_withdrawal_event	2004-2008	1	0.989339	-3.78694	0.0102902	1.65005	0.989339	NA	NA	NA	0	NA	NA	NA	1	1716071	1734563	1716070	1734562	0	1716070	18492
AVON LOTION SKIN SO SOFT SUNSCREEN SPF	Non_withdrawal_event	2004-2008	1	0.989339	-3.78694	0.0102902	1.65005	0.989339	NA	NA	NA	0	NA	NA	NA	1	1716071	1734563	1716070	1734562	0	1716070	18492
AVON MOISTURIZING	Non_withdrawal_event	2004-2008	1	0.989339	-3.78694	0.0102902	1.65005	0.989339	NA	NA	NA	0	NA	NA	NA	1	1716071	1734563	1716070	1734562	0	1716070	18492
AVONOX BIOGEN^	Non_withdrawal_event	2004-2008	1	0.989339	-3.78694	0.0102902	1.65005	0.989339	NA	NA	NA	0	NA	NA	NA	1	1716071	1734563	1716070	1734562	0	1716070	18492
AXILLARY BLOCK	Non_withdrawal_event	2004-2008	1	0.989339	-3.78694	0.0102902	1.65005	0.989339	NA	NA	NA	0	NA	NA	NA	1	1716071	1734563	1716070	1734562	0	1716070	18492
AYR	Non_withdrawal_event	2004-2008	1	0.989339	-3.78694	0.0102902	1.65005	0.989339	NA	NA	NA	0	NA	NA	NA	1	1716071	1734563	1716070	1734562	0	1716070	18492
AYR BABY SALINE NOSE	Non_withdrawal_event	2004-2008	1	0.989339	-3.78694	0.0102902	1.65005	0.989339	NA	NA	NA	0	NA	NA	NA	1	1716071	1734563	1716070	1734562	0	1716070	18492
AZ	Non_withdrawal_event	2004-2008	1	0.989339	-3.78694	0.0102902	1.65005	0.989339	NA	NA	NA	0	NA	NA	NA	1	1716071	1734563	1716070	1734562	0	1716070	18492
AZACITIDINE M2 PHARMION	Non_withdrawal_event	2004-2008	1	0.989339	-3.78694	0.0102902	1.65005	0.989339	NA	NA	NA	0	NA	NA	NA	1	1716071	1734563	1716070	1734562	0	1716070	18492
AZACITIDINE METER SQUARE	Non_withdrawal_event	2004-2008	1	0.989339	-3.78694	0.0102902	1.65005	0.989339	NA	NA	NA	0	NA	NA	NA	1	1716071	1734563	1716070	1734562	0	1716070	18492
AZACITIDNE	Non_withdrawal_event	2004-2008	1	0.989339	-3.78694	0.0102902	1.65005	0.989339	NA	NA	NA	0	NA	NA	NA	1	1716071	1734563	1716070	1734562	0	1716070	18492
AZACITIZIDINE	Non_withdrawal_event	2004-2008	1	0.989339	-3.78694	0.0102902	1.65005	0.989339	NA	NA	NA	0	NA	NA	NA	1	1716071	1734563	1716070	1734562	0	1716070	18492
AZACTAM_	Non_withdrawal_event	2004-2008	1	0.989339	-3.78694	0.0102902	1.65005	0.989339	NA	NA	NA	0	NA	NA	NA	1	1716071	1734563	1716070	1734562	0	1716070	18492
AZACTIDINE	Non_withdrawal_event	2004-2008	1	0.989339	-3.78694	0.0102902	1.65005	0.989339	NA	NA	NA	0	NA	NA	NA	1	1716071	1734563	1716070	1734562	0	1716070	18492
AZAPRESS	Non_withdrawal_event	2004-2008	1	0.989339	-3.78694	0.0102902	1.65005	0.989339	NA	NA	NA	0	NA	NA	NA	1	1716071	1734563	1716070	1734562	0	1716070	18492
AZAPROPAZONE	Non_withdrawal_event	2004-2008	1	0.989339	-3.78694	0.0102902	1.65005	0.989339	NA	NA	NA	0	NA	NA	NA	1	1716071	1734563	1716070	1734562	0	1716070	18492
AZATHIAPRINE	Non_withdrawal_event	2004-2008	1	0.989339	-3.78694	0.0102902	1.65005	0.989339	NA	NA	NA	0	NA	NA	NA	1	1716071	1734563	1716070	1734562	0	1716070	18492
AZATHIOPREINE	Non_withdrawal_event	2004-2008	1	0.989339	-3.78694	0.0102902	1.65005	0.989339	NA	NA	NA	0	NA	NA	NA	1	1716071	1734563	1716070	1734562	0	1716070	18492
AZATHIOPRINE UNKOWN	Non_withdrawal_event	2004-2008	1	0.989339	-3.78694	0.0102902	1.65005	0.989339	NA	NA	NA	0	NA	NA	NA	1	1716071	1734563	1716070	1734562	0	1716070	18492
AZATHIROPRINE	Non_withdrawal_event	2004-2008	1	0.989339	-3.78694	0.0102902	1.65005	0.989339	NA	NA	NA	0	NA	NA	NA	1	1716071	1734563	1716070	1734562	0	1716070	18492
AZA_IFNBB VS IFNS-1B SPMS	Non_withdrawal_event	2004-2008	1	0.989339	-3.78694	0.0102902	1.65005	0.989339	NA	NA	NA	0	NA	NA	NA	1	1716071	1734563	1716070	1734562	0	1716070	18492
AZELAIC ACID - SCHERING	Non_withdrawal_event	2004-2008	1	0.989339	-3.78694	0.0102902	1.65005	0.989339	NA	NA	NA	0	NA	NA	NA	1	1716071	1734563	1716070	1734562	0	1716070	18492
AZENIL 5CC	Non_withdrawal_event	2004-2008	1	0.989339	-3.78694	0.0102902	1.65005	0.989339	NA	NA	NA	0	NA	NA	NA	1	1716071	1734563	1716070	1734562	0	1716070	18492
AZIMAX	Non_withdrawal_event	2004-2008	1	0.989339	-3.78694	0.0102902	1.65005	0.989339	NA	NA	NA	0	NA	NA	NA	1	1716071	1734563	1716070	1734562	0	1716070	18492
AZITHROMYCIN FILMCOATED	Non_withdrawal_event	2004-2008	1	0.989339	-3.78694	0.0102902	1.65005	0.989339	NA	NA	NA	0	NA	NA	NA	1	1716071	1734563	1716070	1734562	0	1716070	18492
AZITHROMYCIN ZPACK	Non_withdrawal_event	2004-2008	1	0.989339	-3.78694	0.0102902	1.65005	0.989339	NA	NA	NA	0	NA	NA	NA	1	1716071	1734563	1716070	1734562	0	1716070	18492
AZITIMA	Non_withdrawal_event	2004-2008	1	0.989339	-3.78694	0.0102902	1.65005	0.989339	NA	NA	NA	0	NA	NA	NA	1	1716071	1734563	1716070	1734562	0	1716070	18492
AZLAIRE	Non_withdrawal_event	2004-2008	1	0.989339	-3.78694	0.0102902	1.65005	0.989339	NA	NA	NA	0	NA	NA	NA	1	1716071	1734563	1716070	1734562	0	1716070	18492
AZMACORT AEROSOL	Non_withdrawal_event	2004-2008	1	0.989339	-3.78694	0.0102902	1.65005	0.989339	NA	NA	NA	0	NA	NA	NA	1	1716071	1734563	1716070	1734562	0	1716070	18492
AZMACORT MCG VS MCG	Non_withdrawal_event	2004-2008	1	0.989339	-3.78694	0.0102902	1.65005	0.989339	NA	NA	NA	0	NA	NA	NA	1	1716071	1734563	1716070	1734562	0	1716070	18492
AZO PHENAZOPYRIDINE	Non_withdrawal_event	2004-2008	1	0.989339	-3.78694	0.0102902	1.65005	0.989339	NA	NA	NA	0	NA	NA	NA	1	1716071	1734563	1716070	1734562	0	1716070	18492
AZOGESIC UNITED RESEARCH	Non_withdrawal_event	2004-2008	1	0.989339	-3.78694	0.0102902	1.65005	0.989339	NA	NA	NA	0	NA	NA	NA	1	1716071	1734563	1716070	1734562	0	1716070	18492
AZOMENDELAMINE	Non_withdrawal_event	2004-2008	1	0.989339	-3.78694	0.0102902	1.65005	0.989339	NA	NA	NA	0	NA	NA	NA	1	1716071	1734563	1716070	1734562	0	1716070	18492
AZOPT 06J19F EYE ,	Non_withdrawal_event	2004-2008	1	0.989339	-3.78694	0.0102902	1.65005	0.989339	NA	NA	NA	0	NA	NA	NA	1	1716071	1734563	1716070	1734562	0	1716070	18492
AZQ	Non_withdrawal_event	2004-2008	1	0.989339	-3.78694	0.0102902	1.65005	0.989339	NA	NA	NA	0	NA	NA	NA	1	1716071	1734563	1716070	1734562	0	1716070	18492
AZTERONAM	Non_withdrawal_event	2004-2008	1	0.989339	-3.78694	0.0102902	1.65005	0.989339	NA	NA	NA	0	NA	NA	NA	1	1716071	1734563	1716070	1734562	0	1716070	18492
AZTREONAM GRAMS BRISTOL MYERS SQUIBB	Non_withdrawal_event	2004-2008	1	0.989339	-3.78694	0.0102902	1.65005	0.989339	NA	NA	NA	0	NA	NA	NA	1	1716071	1734563	1716070	1734562	0	1716070	18492
AZULENE LGLUTAMINE	Non_withdrawal_event	2004-2008	1	0.989339	-3.78694	0.0102902	1.65005	0.989339	NA	NA	NA	0	NA	NA	NA	1	1716071	1734563	1716070	1734562	0	1716070	18492
AZULFIDINA	Non_withdrawal_event	2004-2008	1	0.989339	-3.78694	0.0102902	1.65005	0.989339	NA	NA	NA	0	NA	NA	NA	1	1716071	1734563	1716070	1734562	0	1716070	18492
AZUNOL FORMULATION	Non_withdrawal_event	2004-2008	1	0.989339	-3.78694	0.0102902	1.65005	0.989339	NA	NA	NA	0	NA	NA	NA	1	1716071	1734563	1716070	1734562	0	1716070	18492
AZUPAMIL	Non_withdrawal_event	2004-2008	1	0.989339	-3.78694	0.0102902	1.65005	0.989339	NA	NA	NA	0	NA	NA	NA	1	1716071	1734563	1716070	1734562	0	1716070	18492
B1062 DEX_ SOD CHL ,	Non_withdrawal_event	2004-2008	1	0.989339	-3.78694	0.0102902	1.65005	0.989339	NA	NA	NA	0	NA	NA	NA	1	1716071	1734563	1716070	1734562	0	1716070	18492
B1094 DEX_ SOD CHL , SP	Non_withdrawal_event	2004-2008	1	0.989339	-3.78694	0.0102902	1.65005	0.989339	NA	NA	NA	0	NA	NA	NA	1	1716071	1734563	1716070	1734562	0	1716070	18492
B1321 ,	Non_withdrawal_event	2004-2008	1	0.989339	-3.78694	0.0102902	1.65005	0.989339	NA	NA	NA	0	NA	NA	NA	1	1716071	1734563	1716070	1734562	0	1716070	18492
B1323N SOD CHL ,	Non_withdrawal_event	2004-2008	1	0.989339	-3.78694	0.0102902	1.65005	0.989339	NA	NA	NA	0	NA	NA	NA	1	1716071	1734563	1716070	1734562	0	1716070	18492
B1323Q ,	Non_withdrawal_event	2004-2008	1	0.989339	-3.78694	0.0102902	1.65005	0.989339	NA	NA	NA	0	NA	NA	NA	1	1716071	1734563	1716070	1734562	0	1716070	18492
B1323Q SOLDIUM ,	Non_withdrawal_event	2004-2008	1	0.989339	-3.78694	0.0102902	1.65005	0.989339	NA	NA	NA	0	NA	NA	NA	1	1716071	1734563	1716070	1734562	0	1716070	18492
B1654 MEQ POT CHL DEX_% SOD CHL ,	Non_withdrawal_event	2004-2008	1	0.989339	-3.78694	0.0102902	1.65005	0.989339	NA	NA	NA	0	NA	NA	NA	1	1716071	1734563	1716070	1734562	0	1716070	18492
B1654 MEQ POT CHL DEX_% SOD HL ,	Non_withdrawal_event	2004-2008	1	0.989339	-3.78694	0.0102902	1.65005	0.989339	NA	NA	NA	0	NA	NA	NA	1	1716071	1734563	1716070	1734562	0	1716070	18492
B4974ICODEXTRIN ICODEXTRIN	Non_withdrawal_event	2004-2008	1	0.989339	-3.78694	0.0102902	1.65005	0.989339	NA	NA	NA	0	NA	NA	NA	1	1716071	1734563	1716070	1734562	0	1716070	18492
B9876 DIANEAL PD-2 ULTRABAG, DEXTROSE	Non_withdrawal_event	2004-2008	1	0.989339	-3.78694	0.0102902	1.65005	0.989339	NA	NA	NA	0	NA	NA	NA	1	1716071	1734563	1716070	1734562	0	1716070	18492
BABAPENTIN	Non_withdrawal_event	2004-2008	1	0.989339	-3.78694	0.0102902	1.65005	0.989339	NA	NA	NA	0	NA	NA	NA	1	1716071	1734563	1716070	1734562	0	1716070	18492
BABY ASPRIN	Non_withdrawal_event	2004-2008	1	0.989339	-3.78694	0.0102902	1.65005	0.989339	NA	NA	NA	0	NA	NA	NA	1	1716071	1734563	1716070	1734562	0	1716070	18492
BABY ORAJEL DEL PHARMACEUTICALSLAB	Non_withdrawal_event	2004-2008	1	0.989339	-3.78694	0.0102902	1.65005	0.989339	NA	NA	NA	0	NA	NA	NA	1	1716071	1734563	1716070	1734562	0	1716070	18492
BACILOR	Non_withdrawal_event	2004-2008	1	0.989339	-3.78694	0.0102902	1.65005	0.989339	NA	NA	NA	0	NA	NA	NA	1	1716071	1734563	1716070	1734562	0	1716070	18492
BACITRACIN GOLD LINE	Non_withdrawal_event	2004-2008	1	0.989339	-3.78694	0.0102902	1.65005	0.989339	NA	NA	NA	0	NA	NA	NA	1	1716071	1734563	1716070	1734562	0	1716070	18492
BACITRACIN OPHTH OINT	Non_withdrawal_event	2004-2008	1	0.989339	-3.78694	0.0102902	1.65005	0.989339	NA	NA	NA	0	NA	NA	NA	1	1716071	1734563	1716070	1734562	0	1716070	18492
BACLOFENDOSE- -ORALLY-DISSINTEGRATING-	Non_withdrawal_event	2004-2008	1	0.989339	-3.78694	0.0102902	1.65005	0.989339	NA	NA	NA	0	NA	NA	NA	1	1716071	1734563	1716070	1734562	0	1716070	18492
BACRIM	Non_withdrawal_event	2004-2008	1	0.989339	-3.78694	0.0102902	1.65005	0.989339	NA	NA	NA	0	NA	NA	NA	1	1716071	1734563	1716070	1734562	0	1716070	18492
BACTINE PAIN RELIEVE CLEANSING SPRAY	Non_withdrawal_event	2004-2008	1	0.989339	-3.78694	0.0102902	1.65005	0.989339	NA	NA	NA	0	NA	NA	NA	1	1716071	1734563	1716070	1734562	0	1716070	18492
BACTOSHIELD CHG	Non_withdrawal_event	2004-2008	1	0.989339	-3.78694	0.0102902	1.65005	0.989339	NA	NA	NA	0	NA	NA	NA	1	1716071	1734563	1716070	1734562	0	1716070	18492
BACTRACIN ZINC	Non_withdrawal_event	2004-2008	1	0.989339	-3.78694	0.0102902	1.65005	0.989339	NA	NA	NA	0	NA	NA	NA	1	1716071	1734563	1716070	1734562	0	1716070	18492
BACTROBAN MUPIROCIN	Non_withdrawal_event	2004-2008	1	0.989339	-3.78694	0.0102902	1.65005	0.989339	NA	NA	NA	0	NA	NA	NA	1	1716071	1734563	1716070	1734562	0	1716070	18492
BAG EMPTY BAXTER	Non_withdrawal_event	2004-2008	1	0.989339	-3.78694	0.0102902	1.65005	0.989339	NA	NA	NA	0	NA	NA	NA	1	1716071	1734563	1716070	1734562	0	1716070	18492
BAKING SODA WHITENING FLUORIDE CREST	Non_withdrawal_event	2004-2008	1	0.989339	-3.78694	0.0102902	1.65005	0.989339	NA	NA	NA	0	NA	NA	NA	1	1716071	1734563	1716070	1734562	0	1716070	18492
BAKTAR SULFAMETHOXAZOLE, TRIMETHOPRIM	Non_withdrawal_event	2004-2008	1	0.989339	-3.78694	0.0102902	1.65005	0.989339	NA	NA	NA	0	NA	NA	NA	1	1716071	1734563	1716070	1734562	0	1716070	18492
BALANCED SOLTUION AKORN	Non_withdrawal_event	2004-2008	1	0.989339	-3.78694	0.0102902	1.65005	0.989339	NA	NA	NA	0	NA	NA	NA	1	1716071	1734563	1716070	1734562	0	1716070	18492
BALDRIANDISPERT	Non_withdrawal_event	2004-2008	1	0.989339	-3.78694	0.0102902	1.65005	0.989339	NA	NA	NA	0	NA	NA	NA	1	1716071	1734563	1716070	1734562	0	1716070	18492
BALDRIANPHYTON	Non_withdrawal_event	2004-2008	1	0.989339	-3.78694	0.0102902	1.65005	0.989339	NA	NA	NA	0	NA	NA	NA	1	1716071	1734563	1716070	1734562	0	1716070	18492
BALLAED FOAM CARE CHG BALLARD J_J	Non_withdrawal_event	2004-2008	1	0.989339	-3.78694	0.0102902	1.65005	0.989339	NA	NA	NA	0	NA	NA	NA	1	1716071	1734563	1716070	1734562	0	1716070	18492
BALSALAZIDE ROXANE LABORATORY	Non_withdrawal_event	2004-2008	1	0.989339	-3.78694	0.0102902	1.65005	0.989339	NA	NA	NA	0	NA	NA	NA	1	1716071	1734563	1716070	1734562	0	1716070	18492
BALSALAZINE	Non_withdrawal_event	2004-2008	1	0.989339	-3.78694	0.0102902	1.65005	0.989339	NA	NA	NA	0	NA	NA	NA	1	1716071	1734563	1716070	1734562	0	1716070	18492
BAMBEC	Non_withdrawal_event	2004-2008	1	0.989339	-3.78694	0.0102902	1.65005	0.989339	NA	NA	NA	0	NA	NA	NA	1	1716071	1734563	1716070	1734562	0	1716070	18492
BANANA BOAT BABY MAGIC	Non_withdrawal_event	2004-2008	1	0.989339	-3.78694	0.0102902	1.65005	0.989339	NA	NA	NA	0	NA	NA	NA	1	1716071	1734563	1716070	1734562	0	1716070	18492
BANANA BOAT KIDS SUNSCREEN STICK SPF	Non_withdrawal_event	2004-2008	1	0.989339	-3.78694	0.0102902	1.65005	0.989339	NA	NA	NA	0	NA	NA	NA	1	1716071	1734563	1716070	1734562	0	1716070	18492
BANANA BOAT SPFX SUN	Non_withdrawal_event	2004-2008	1	0.989339	-3.78694	0.0102902	1.65005	0.989339	NA	NA	NA	0	NA	NA	NA	1	1716071	1734563	1716070	1734562	0	1716070	18492
BANANA BOAT SPORT SUNBLOCK	Non_withdrawal_event	2004-2008	1	0.989339	-3.78694	0.0102902	1.65005	0.989339	NA	NA	NA	0	NA	NA	NA	1	1716071	1734563	1716070	1734562	0	1716070	18492
BANANA BOAT SPORT SUNSCREEN AERO	Non_withdrawal_event	2004-2008	1	0.989339	-3.78694	0.0102902	1.65005	0.989339	NA	NA	NA	0	NA	NA	NA	1	1716071	1734563	1716070	1734562	0	1716070	18492
BANDAMUSTINE	Non_withdrawal_event	2004-2008	1	0.989339	-3.78694	0.0102902	1.65005	0.989339	NA	NA	NA	0	NA	NA	NA	1	1716071	1734563	1716070	1734562	0	1716070	18492
BARBITUATE	Non_withdrawal_event	2004-2008	1	0.989339	-3.78694	0.0102902	1.65005	0.989339	NA	NA	NA	0	NA	NA	NA	1	1716071	1734563	1716070	1734562	0	1716070	18492
BARBITURATE UNIDENTIFIED	Non_withdrawal_event	2004-2008	1	0.989339	-3.78694	0.0102902	1.65005	0.989339	NA	NA	NA	0	NA	NA	NA	1	1716071	1734563	1716070	1734562	0	1716070	18492
BARE ESSENTIALS FACIAL	Non_withdrawal_event	2004-2008	1	0.989339	-3.78694	0.0102902	1.65005	0.989339	NA	NA	NA	0	NA	NA	NA	1	1716071	1734563	1716070	1734562	0	1716070	18492
BARIUM ALUMINUM	Non_withdrawal_event	2004-2008	1	0.989339	-3.78694	0.0102902	1.65005	0.989339	NA	NA	NA	0	NA	NA	NA	1	1716071	1734563	1716070	1734562	0	1716070	18492
BARIUM E-Z-AM)	Non_withdrawal_event	2004-2008	1	0.989339	-3.78694	0.0102902	1.65005	0.989339	NA	NA	NA	0	NA	NA	NA	1	1716071	1734563	1716070	1734562	0	1716070	18492
BARIUM EZ-EM	Non_withdrawal_event	2004-2008	1	0.989339	-3.78694	0.0102902	1.65005	0.989339	NA	NA	NA	0	NA	NA	NA	1	1716071	1734563	1716070	1734562	0	1716070	18492
BARIUM MICROPAQUE	Non_withdrawal_event	2004-2008	1	0.989339	-3.78694	0.0102902	1.65005	0.989339	NA	NA	NA	0	NA	NA	NA	1	1716071	1734563	1716070	1734562	0	1716070	18492
BARIUM SUSP	Non_withdrawal_event	2004-2008	1	0.989339	-3.78694	0.0102902	1.65005	0.989339	NA	NA	NA	0	NA	NA	NA	1	1716071	1734563	1716070	1734562	0	1716070	18492
BAROBAG	Non_withdrawal_event	2004-2008	1	0.989339	-3.78694	0.0102902	1.65005	0.989339	NA	NA	NA	0	NA	NA	NA	1	1716071	1734563	1716070	1734562	0	1716070	18492
BAROCAT	Non_withdrawal_event	2004-2008	1	0.989339	-3.78694	0.0102902	1.65005	0.989339	NA	NA	NA	0	NA	NA	NA	1	1716071	1734563	1716070	1734562	0	1716070	18492
BAROSPERSE BARIUM	Non_withdrawal_event	2004-2008	1	0.989339	-3.78694	0.0102902	1.65005	0.989339	NA	NA	NA	0	NA	NA	NA	1	1716071	1734563	1716070	1734562	0	1716070	18492
BAROSPERSE BARIUM LAFAYETTE	Non_withdrawal_event	2004-2008	1	0.989339	-3.78694	0.0102902	1.65005	0.989339	NA	NA	NA	0	NA	NA	NA	1	1716071	1734563	1716070	1734562	0	1716070	18492
BAROSPERSE ENEMA KT GM160Z BARIUM	Non_withdrawal_event	2004-2008	1	0.989339	-3.78694	0.0102902	1.65005	0.989339	NA	NA	NA	0	NA	NA	NA	1	1716071	1734563	1716070	1734562	0	1716070	18492
BAROSPERSE ENEMA KTGM_16OZ BARIUM	Non_withdrawal_event	2004-2008	1	0.989339	-3.78694	0.0102902	1.65005	0.989339	NA	NA	NA	0	NA	NA	NA	1	1716071	1734563	1716070	1734562	0	1716070	18492
BASAL GLARGINE INSULIN	Non_withdrawal_event	2004-2008	1	0.989339	-3.78694	0.0102902	1.65005	0.989339	NA	NA	NA	0	NA	NA	NA	1	1716071	1734563	1716070	1734562	0	1716070	18492
BASILIXIMAB FORMULATION	Non_withdrawal_event	2004-2008	1	0.989339	-3.78694	0.0102902	1.65005	0.989339	NA	NA	NA	0	NA	NA	NA	1	1716071	1734563	1716070	1734562	0	1716070	18492
BASSAMIN	Non_withdrawal_event	2004-2008	1	0.989339	-3.78694	0.0102902	1.65005	0.989339	NA	NA	NA	0	NA	NA	NA	1	1716071	1734563	1716070	1734562	0	1716070	18492
BAUSCH_LOMB MOISTURE EYES: % PROP.GLYCOL_BAUSCH + LOMB	Non_withdrawal_event	2004-2008	1	0.989339	-3.78694	0.0102902	1.65005	0.989339	NA	NA	NA	0	NA	NA	NA	1	1716071	1734563	1716070	1734562	0	1716070	18492
BAVACIZUMAB	Non_withdrawal_event	2004-2008	1	0.989339	-3.78694	0.0102902	1.65005	0.989339	NA	NA	NA	0	NA	NA	NA	1	1716071	1734563	1716070	1734562	0	1716070	18492
BAXA TPN COMPOUNDER	Non_withdrawal_event	2004-2008	1	0.989339	-3.78694	0.0102902	1.65005	0.989339	NA	NA	NA	0	NA	NA	NA	1	1716071	1734563	1716070	1734562	0	1716070	18492
BAXIN	Non_withdrawal_event	2004-2008	1	0.989339	-3.78694	0.0102902	1.65005	0.989339	NA	NA	NA	0	NA	NA	NA	1	1716071	1734563	1716070	1734562	0	1716070	18492
BAXTER COLLEAGUE PUMP	Non_withdrawal_event	2004-2008	1	0.989339	-3.78694	0.0102902	1.65005	0.989339	NA	NA	NA	0	NA	NA	NA	1	1716071	1734563	1716070	1734562	0	1716070	18492
BAXTER EXELTRA DIALYZER	Non_withdrawal_event	2004-2008	1	0.989339	-3.78694	0.0102902	1.65005	0.989339	NA	NA	NA	0	NA	NA	NA	1	1716071	1734563	1716070	1734562	0	1716070	18492
BAXTER HIGH ULTRAFILTRATION HEMODIALYSIS INSTRUMENT	Non_withdrawal_event	2004-2008	1	0.989339	-3.78694	0.0102902	1.65005	0.989339	NA	NA	NA	0	NA	NA	NA	1	1716071	1734563	1716070	1734562	0	1716070	18492
BAXTER INFUSOR LV	Non_withdrawal_event	2004-2008	1	0.989339	-3.78694	0.0102902	1.65005	0.989339	NA	NA	NA	0	NA	NA	NA	1	1716071	1734563	1716070	1734562	0	1716070	18492
BAXTERHYLAND	Non_withdrawal_event	2004-2008	1	0.989339	-3.78694	0.0102902	1.65005	0.989339	NA	NA	NA	0	NA	NA	NA	1	1716071	1734563	1716070	1734562	0	1716070	18492
BAY GAM BAYER	Non_withdrawal_event	2004-2008	1	0.989339	-3.78694	0.0102902	1.65005	0.989339	NA	NA	NA	0	NA	NA	NA	1	1716071	1734563	1716070	1734562	0	1716070	18492
BAYASPIRIN ACETYLSALICYLIC ACID	Non_withdrawal_event	2004-2008	1	0.989339	-3.78694	0.0102902	1.65005	0.989339	NA	NA	NA	0	NA	NA	NA	1	1716071	1734563	1716070	1734562	0	1716070	18492
BAYER CHILDRENS ORAGE	Non_withdrawal_event	2004-2008	1	0.989339	-3.78694	0.0102902	1.65005	0.989339	NA	NA	NA	0	NA	NA	NA	1	1716071	1734563	1716070	1734562	0	1716070	18492
BAYER CHILDRENS ORANGE	Non_withdrawal_event	2004-2008	1	0.989339	-3.78694	0.0102902	1.65005	0.989339	NA	NA	NA	0	NA	NA	NA	1	1716071	1734563	1716070	1734562	0	1716070	18492
BAYER ENTERIC	Non_withdrawal_event	2004-2008	1	0.989339	-3.78694	0.0102902	1.65005	0.989339	NA	NA	NA	0	NA	NA	NA	1	1716071	1734563	1716070	1734562	0	1716070	18492
BAYER ENTERIC COATED	Non_withdrawal_event	2004-2008	1	0.989339	-3.78694	0.0102902	1.65005	0.989339	NA	NA	NA	0	NA	NA	NA	1	1716071	1734563	1716070	1734562	0	1716070	18492
BAYER HEART ADVANTAGE BAYER	Non_withdrawal_event	2004-2008	1	0.989339	-3.78694	0.0102902	1.65005	0.989339	NA	NA	NA	0	NA	NA	NA	1	1716071	1734563	1716070	1734562	0	1716070	18492
BAYER MUSCLE_JOINT CAMPHOR_EUCALYPTUS/ MENTHOL/ METHYL SALIC	Non_withdrawal_event	2004-2008	1	0.989339	-3.78694	0.0102902	1.65005	0.989339	NA	NA	NA	0	NA	NA	NA	1	1716071	1734563	1716070	1734562	0	1716070	18492
BAYER MUSCLE_JOINT CAMPHOR_EUCALYPTUS/MENTHOL/METHYL SALICY	Non_withdrawal_event	2004-2008	1	0.989339	-3.78694	0.0102902	1.65005	0.989339	NA	NA	NA	0	NA	NA	NA	1	1716071	1734563	1716070	1734562	0	1716070	18492
BAYER REGIMEN	Non_withdrawal_event	2004-2008	1	0.989339	-3.78694	0.0102902	1.65005	0.989339	NA	NA	NA	0	NA	NA	NA	1	1716071	1734563	1716070	1734562	0	1716070	18492
BAYGAM	Non_withdrawal_event	2004-2008	1	0.989339	-3.78694	0.0102902	1.65005	0.989339	NA	NA	NA	0	NA	NA	NA	1	1716071	1734563	1716070	1734562	0	1716070	18492
BAYMYCARD	Non_withdrawal_event	2004-2008	1	0.989339	-3.78694	0.0102902	1.65005	0.989339	NA	NA	NA	0	NA	NA	NA	1	1716071	1734563	1716070	1734562	0	1716070	18492
BAYRAB	Non_withdrawal_event	2004-2008	1	0.989339	-3.78694	0.0102902	1.65005	0.989339	NA	NA	NA	0	NA	NA	NA	1	1716071	1734563	1716070	1734562	0	1716070	18492
BAYTET	Non_withdrawal_event	2004-2008	1	0.989339	-3.78694	0.0102902	1.65005	0.989339	NA	NA	NA	0	NA	NA	NA	1	1716071	1734563	1716070	1734562	0	1716070	18492
BAZAROIN	Non_withdrawal_event	2004-2008	1	0.989339	-3.78694	0.0102902	1.65005	0.989339	NA	NA	NA	0	NA	NA	NA	1	1716071	1734563	1716070	1734562	0	1716070	18492
BAZMC-LYBX COMORBID ODD PEDS	Non_withdrawal_event	2004-2008	1	0.989339	-3.78694	0.0102902	1.65005	0.989339	NA	NA	NA	0	NA	NA	NA	1	1716071	1734563	1716070	1734562	0	1716070	18492
BBB DIANAL PD-2, , TWIN-BAG	Non_withdrawal_event	2004-2008	1	0.989339	-3.78694	0.0102902	1.65005	0.989339	NA	NA	NA	0	NA	NA	NA	1	1716071	1734563	1716070	1734562	0	1716070	18492
BBE VENOM	Non_withdrawal_event	2004-2008	1	0.989339	-3.78694	0.0102902	1.65005	0.989339	NA	NA	NA	0	NA	NA	NA	1	1716071	1734563	1716070	1734562	0	1716070	18492
BC HEADACHE FEVER, ASA_PACKET	Non_withdrawal_event	2004-2008	1	0.989339	-3.78694	0.0102902	1.65005	0.989339	NA	NA	NA	0	NA	NA	NA	1	1716071	1734563	1716070	1734562	0	1716070	18492
BCCOLD	Non_withdrawal_event	2004-2008	1	0.989339	-3.78694	0.0102902	1.65005	0.989339	NA	NA	NA	0	NA	NA	NA	1	1716071	1734563	1716070	1734562	0	1716070	18492
BCG INTRAVESICALLY	Non_withdrawal_event	2004-2008	1	0.989339	-3.78694	0.0102902	1.65005	0.989339	NA	NA	NA	0	NA	NA	NA	1	1716071	1734563	1716070	1734562	0	1716070	18492
BCG LIVE - SANOFI PASTEUR	Non_withdrawal_event	2004-2008	1	0.989339	-3.78694	0.0102902	1.65005	0.989339	NA	NA	NA	0	NA	NA	NA	1	1716071	1734563	1716070	1734562	0	1716070	18492
BCG LIVE AVENTIS PASTEUR	Non_withdrawal_event	2004-2008	1	0.989339	-3.78694	0.0102902	1.65005	0.989339	NA	NA	NA	0	NA	NA	NA	1	1716071	1734563	1716070	1734562	0	1716070	18492
BCG LIVE INTRAVESICAL VAC	Non_withdrawal_event	2004-2008	1	0.989339	-3.78694	0.0102902	1.65005	0.989339	NA	NA	NA	0	NA	NA	NA	1	1716071	1734563	1716070	1734562	0	1716070	18492
BCG LIVE INTRAVESICAL-_VIAL THERACYS PASTEUR SANOFI	Non_withdrawal_event	2004-2008	1	0.989339	-3.78694	0.0102902	1.65005	0.989339	NA	NA	NA	0	NA	NA	NA	1	1716071	1734563	1716070	1734562	0	1716070	18492
BCG THERAPEUTICS MFR ,	Non_withdrawal_event	2004-2008	1	0.989339	-3.78694	0.0102902	1.65005	0.989339	NA	NA	NA	0	NA	NA	NA	1	1716071	1734563	1716070	1734562	0	1716070	18492
BCG VACCINATION	Non_withdrawal_event	2004-2008	1	0.989339	-3.78694	0.0102902	1.65005	0.989339	NA	NA	NA	0	NA	NA	NA	1	1716071	1734563	1716070	1734562	0	1716070	18492
BCG VACCINE MISC STERILE	Non_withdrawal_event	2004-2008	1	0.989339	-3.78694	0.0102902	1.65005	0.989339	NA	NA	NA	0	NA	NA	NA	1	1716071	1734563	1716070	1734562	0	1716070	18492
BCG VACCINEAVENTIS PASTEUR	Non_withdrawal_event	2004-2008	1	0.989339	-3.78694	0.0102902	1.65005	0.989339	NA	NA	NA	0	NA	NA	NA	1	1716071	1734563	1716070	1734562	0	1716070	18492
BCN	Non_withdrawal_event	2004-2008	1	0.989339	-3.78694	0.0102902	1.65005	0.989339	NA	NA	NA	0	NA	NA	NA	1	1716071	1734563	1716070	1734562	0	1716070	18492
BCNU BRISTOL MYERS SQUIBB	Non_withdrawal_event	2004-2008	1	0.989339	-3.78694	0.0102902	1.65005	0.989339	NA	NA	NA	0	NA	NA	NA	1	1716071	1734563	1716070	1734562	0	1716070	18492
BCNU M2	Non_withdrawal_event	2004-2008	1	0.989339	-3.78694	0.0102902	1.65005	0.989339	NA	NA	NA	0	NA	NA	NA	1	1716071	1734563	1716070	1734562	0	1716070	18492
BCOMPLEX DIETARY SUPPLEMENT; YOURLIFE	Non_withdrawal_event	2004-2008	1	0.989339	-3.78694	0.0102902	1.65005	0.989339	NA	NA	NA	0	NA	NA	NA	1	1716071	1734563	1716070	1734562	0	1716070	18492
BCPOWDER	Non_withdrawal_event	2004-2008	1	0.989339	-3.78694	0.0102902	1.65005	0.989339	NA	NA	NA	0	NA	NA	NA	1	1716071	1734563	1716070	1734562	0	1716070	18492
BD EZ SCRUB SURGICAL SCRUB BRUSH_SPONGE	Non_withdrawal_event	2004-2008	1	0.989339	-3.78694	0.0102902	1.65005	0.989339	NA	NA	NA	0	NA	NA	NA	1	1716071	1734563	1716070	1734562	0	1716070	18492
BD GLUCOSE	Non_withdrawal_event	2004-2008	1	0.989339	-3.78694	0.0102902	1.65005	0.989339	NA	NA	NA	0	NA	NA	NA	1	1716071	1734563	1716070	1734562	0	1716070	18492
BD SAFETY GLIDE INSULIN SYRINGES	Non_withdrawal_event	2004-2008	1	0.989339	-3.78694	0.0102902	1.65005	0.989339	NA	NA	NA	0	NA	NA	NA	1	1716071	1734563	1716070	1734562	0	1716070	18492
BD SEPARATOR VACUTAINER TUBES CBER REGULATED	Non_withdrawal_event	2004-2008	1	0.989339	-3.78694	0.0102902	1.65005	0.989339	NA	NA	NA	0	NA	NA	NA	1	1716071	1734563	1716070	1734562	0	1716070	18492
BD UAGE SYRINGE	Non_withdrawal_event	2004-2008	1	0.989339	-3.78694	0.0102902	1.65005	0.989339	NA	NA	NA	0	NA	NA	NA	1	1716071	1734563	1716070	1734562	0	1716070	18492
BDUS-GHBZ GLUCOCORTICOID INDUCED OSTEO	Non_withdrawal_event	2004-2008	1	0.989339	-3.78694	0.0102902	1.65005	0.989339	NA	NA	NA	0	NA	NA	NA	1	1716071	1734563	1716070	1734562	0	1716070	18492
BDUS-GHBZ GLUCORTICOID INDUCED OSTEO	Non_withdrawal_event	2004-2008	1	0.989339	-3.78694	0.0102902	1.65005	0.989339	NA	NA	NA	0	NA	NA	NA	1	1716071	1734563	1716070	1734562	0	1716070	18492
BEAM	Non_withdrawal_event	2004-2008	1	0.989339	-3.78694	0.0102902	1.65005	0.989339	NA	NA	NA	0	NA	NA	NA	1	1716071	1734563	1716070	1734562	0	1716070	18492
BEANO GALU	Non_withdrawal_event	2004-2008	1	0.989339	-3.78694	0.0102902	1.65005	0.989339	NA	NA	NA	0	NA	NA	NA	1	1716071	1734563	1716070	1734562	0	1716070	18492
BECACIZUMAB KG	Non_withdrawal_event	2004-2008	1	0.989339	-3.78694	0.0102902	1.65005	0.989339	NA	NA	NA	0	NA	NA	NA	1	1716071	1734563	1716070	1734562	0	1716070	18492
BECLO RHINO	Non_withdrawal_event	2004-2008	1	0.989339	-3.78694	0.0102902	1.65005	0.989339	NA	NA	NA	0	NA	NA	NA	1	1716071	1734563	1716070	1734562	0	1716070	18492
BECLOJET	Non_withdrawal_event	2004-2008	1	0.989339	-3.78694	0.0102902	1.65005	0.989339	NA	NA	NA	0	NA	NA	NA	1	1716071	1734563	1716070	1734562	0	1716070	18492
BECLOMETASON	Non_withdrawal_event	2004-2008	1	0.989339	-3.78694	0.0102902	1.65005	0.989339	NA	NA	NA	0	NA	NA	NA	1	1716071	1734563	1716070	1734562	0	1716070	18492
BECLOMETHASONE AEROSOL LIKE VANCERIL'	Non_withdrawal_event	2004-2008	1	0.989339	-3.78694	0.0102902	1.65005	0.989339	NA	NA	NA	0	NA	NA	NA	1	1716071	1734563	1716070	1734562	0	1716070	18492
BECLOMETHASONE NASAL AEROSOL	Non_withdrawal_event	2004-2008	1	0.989339	-3.78694	0.0102902	1.65005	0.989339	NA	NA	NA	0	NA	NA	NA	1	1716071	1734563	1716070	1734562	0	1716070	18492
BECLOMETHESONE	Non_withdrawal_event	2004-2008	1	0.989339	-3.78694	0.0102902	1.65005	0.989339	NA	NA	NA	0	NA	NA	NA	1	1716071	1734563	1716070	1734562	0	1716070	18492
BECODISKS	Non_withdrawal_event	2004-2008	1	0.989339	-3.78694	0.0102902	1.65005	0.989339	NA	NA	NA	0	NA	NA	NA	1	1716071	1734563	1716070	1734562	0	1716070	18492
BECOMBION	Non_withdrawal_event	2004-2008	1	0.989339	-3.78694	0.0102902	1.65005	0.989339	NA	NA	NA	0	NA	NA	NA	1	1716071	1734563	1716070	1734562	0	1716070	18492
BECONASE HAYFEVER	Non_withdrawal_event	2004-2008	1	0.989339	-3.78694	0.0102902	1.65005	0.989339	NA	NA	NA	0	NA	NA	NA	1	1716071	1734563	1716070	1734562	0	1716070	18492
BECOTIDE AEROSOL	Non_withdrawal_event	2004-2008	1	0.989339	-3.78694	0.0102902	1.65005	0.989339	NA	NA	NA	0	NA	NA	NA	1	1716071	1734563	1716070	1734562	0	1716070	18492
BECOTIDE MCG	Non_withdrawal_event	2004-2008	1	0.989339	-3.78694	0.0102902	1.65005	0.989339	NA	NA	NA	0	NA	NA	NA	1	1716071	1734563	1716070	1734562	0	1716070	18492
BEDEPRION	Non_withdrawal_event	2004-2008	1	0.989339	-3.78694	0.0102902	1.65005	0.989339	NA	NA	NA	0	NA	NA	NA	1	1716071	1734563	1716070	1734562	0	1716070	18492
BEE VENOM STANDARD	Non_withdrawal_event	2004-2008	1	0.989339	-3.78694	0.0102902	1.65005	0.989339	NA	NA	NA	0	NA	NA	NA	1	1716071	1734563	1716070	1734562	0	1716070	18492
BEECHWOOD CREOSOTE MENTHOL INH	Non_withdrawal_event	2004-2008	1	0.989339	-3.78694	0.0102902	1.65005	0.989339	NA	NA	NA	0	NA	NA	NA	1	1716071	1734563	1716070	1734562	0	1716070	18492
BEEPINVK (PENICILLIN V )	Non_withdrawal_event	2004-2008	1	0.989339	-3.78694	0.0102902	1.65005	0.989339	NA	NA	NA	0	NA	NA	NA	1	1716071	1734563	1716070	1734562	0	1716070	18492
BEER VODKA	Non_withdrawal_event	2004-2008	1	0.989339	-3.78694	0.0102902	1.65005	0.989339	NA	NA	NA	0	NA	NA	NA	1	1716071	1734563	1716070	1734562	0	1716070	18492
BEERS	Non_withdrawal_event	2004-2008	1	0.989339	-3.78694	0.0102902	1.65005	0.989339	NA	NA	NA	0	NA	NA	NA	1	1716071	1734563	1716070	1734562	0	1716070	18492
BEGALIN P	Non_withdrawal_event	2004-2008	1	0.989339	-3.78694	0.0102902	1.65005	0.989339	NA	NA	NA	0	NA	NA	NA	1	1716071	1734563	1716070	1734562	0	1716070	18492
BEGIT	Non_withdrawal_event	2004-2008	1	0.989339	-3.78694	0.0102902	1.65005	0.989339	NA	NA	NA	0	NA	NA	NA	1	1716071	1734563	1716070	1734562	0	1716070	18492
BEHRING ALBURX	Non_withdrawal_event	2004-2008	1	0.989339	-3.78694	0.0102902	1.65005	0.989339	NA	NA	NA	0	NA	NA	NA	1	1716071	1734563	1716070	1734562	0	1716070	18492
BEHYD	Non_withdrawal_event	2004-2008	1	0.989339	-3.78694	0.0102902	1.65005	0.989339	NA	NA	NA	0	NA	NA	NA	1	1716071	1734563	1716070	1734562	0	1716070	18492
BEHYDR.	Non_withdrawal_event	2004-2008	1	0.989339	-3.78694	0.0102902	1.65005	0.989339	NA	NA	NA	0	NA	NA	NA	1	1716071	1734563	1716070	1734562	0	1716070	18492
BEKUNIS	Non_withdrawal_event	2004-2008	1	0.989339	-3.78694	0.0102902	1.65005	0.989339	NA	NA	NA	0	NA	NA	NA	1	1716071	1734563	1716070	1734562	0	1716070	18492
BELATRACEPT	Non_withdrawal_event	2004-2008	1	0.989339	-3.78694	0.0102902	1.65005	0.989339	NA	NA	NA	0	NA	NA	NA	1	1716071	1734563	1716070	1734562	0	1716070	18492
BELCOMETASONE	Non_withdrawal_event	2004-2008	1	0.989339	-3.78694	0.0102902	1.65005	0.989339	NA	NA	NA	0	NA	NA	NA	1	1716071	1734563	1716070	1734562	0	1716070	18492
BELLAHISTD CYPRESS	Non_withdrawal_event	2004-2008	1	0.989339	-3.78694	0.0102902	1.65005	0.989339	NA	NA	NA	0	NA	NA	NA	1	1716071	1734563	1716070	1734562	0	1716070	18492
BELLAMINES AMIDE	Non_withdrawal_event	2004-2008	1	0.989339	-3.78694	0.0102902	1.65005	0.989339	NA	NA	NA	0	NA	NA	NA	1	1716071	1734563	1716070	1734562	0	1716070	18492
BELLEDONNA_OPIUM_PACKARD	Non_withdrawal_event	2004-2008	1	0.989339	-3.78694	0.0102902	1.65005	0.989339	NA	NA	NA	0	NA	NA	NA	1	1716071	1734563	1716070	1734562	0	1716070	18492
BELLERGALS	Non_withdrawal_event	2004-2008	1	0.989339	-3.78694	0.0102902	1.65005	0.989339	NA	NA	NA	0	NA	NA	NA	1	1716071	1734563	1716070	1734562	0	1716070	18492
BELOCZOC	Non_withdrawal_event	2004-2008	1	0.989339	-3.78694	0.0102902	1.65005	0.989339	NA	NA	NA	0	NA	NA	NA	1	1716071	1734563	1716070	1734562	0	1716070	18492
BEMETIZID	Non_withdrawal_event	2004-2008	1	0.989339	-3.78694	0.0102902	1.65005	0.989339	NA	NA	NA	0	NA	NA	NA	1	1716071	1734563	1716070	1734562	0	1716070	18492
BEN GAY	Non_withdrawal_event	2004-2008	1	0.989339	-3.78694	0.0102902	1.65005	0.989339	NA	NA	NA	0	NA	NA	NA	1	1716071	1734563	1716070	1734562	0	1716070	18492
BENACAR	Non_withdrawal_event	2004-2008	1	0.989339	-3.78694	0.0102902	1.65005	0.989339	NA	NA	NA	0	NA	NA	NA	1	1716071	1734563	1716070	1734562	0	1716070	18492
BENALAPRIL	Non_withdrawal_event	2004-2008	1	0.989339	-3.78694	0.0102902	1.65005	0.989339	NA	NA	NA	0	NA	NA	NA	1	1716071	1734563	1716070	1734562	0	1716070	18492
BENAODIAZEPINE DERIVATIVES	Non_withdrawal_event	2004-2008	1	0.989339	-3.78694	0.0102902	1.65005	0.989339	NA	NA	NA	0	NA	NA	NA	1	1716071	1734563	1716070	1734562	0	1716070	18492
BENAPRIL	Non_withdrawal_event	2004-2008	1	0.989339	-3.78694	0.0102902	1.65005	0.989339	NA	NA	NA	0	NA	NA	NA	1	1716071	1734563	1716070	1734562	0	1716070	18492
BENAZEPIRAL	Non_withdrawal_event	2004-2008	1	0.989339	-3.78694	0.0102902	1.65005	0.989339	NA	NA	NA	0	NA	NA	NA	1	1716071	1734563	1716070	1734562	0	1716070	18492
BENAZEPRIL , RANBAXY	Non_withdrawal_event	2004-2008	1	0.989339	-3.78694	0.0102902	1.65005	0.989339	NA	NA	NA	0	NA	NA	NA	1	1716071	1734563	1716070	1734562	0	1716070	18492
BENAZEPRIL AMLODIPINE	Non_withdrawal_event	2004-2008	1	0.989339	-3.78694	0.0102902	1.65005	0.989339	NA	NA	NA	0	NA	NA	NA	1	1716071	1734563	1716070	1734562	0	1716070	18492
BENAZEPRIL BID	Non_withdrawal_event	2004-2008	1	0.989339	-3.78694	0.0102902	1.65005	0.989339	NA	NA	NA	0	NA	NA	NA	1	1716071	1734563	1716070	1734562	0	1716070	18492
BENAZEPRIL MEDS	Non_withdrawal_event	2004-2008	1	0.989339	-3.78694	0.0102902	1.65005	0.989339	NA	NA	NA	0	NA	NA	NA	1	1716071	1734563	1716070	1734562	0	1716070	18492
BENDARYL	Non_withdrawal_event	2004-2008	1	0.989339	-3.78694	0.0102902	1.65005	0.989339	NA	NA	NA	0	NA	NA	NA	1	1716071	1734563	1716070	1734562	0	1716070	18492
BENDROFLUMETHAZIDE	Non_withdrawal_event	2004-2008	1	0.989339	-3.78694	0.0102902	1.65005	0.989339	NA	NA	NA	0	NA	NA	NA	1	1716071	1734563	1716070	1734562	0	1716070	18492
BENDROFLUMETHIAZID	Non_withdrawal_event	2004-2008	1	0.989339	-3.78694	0.0102902	1.65005	0.989339	NA	NA	NA	0	NA	NA	NA	1	1716071	1734563	1716070	1734562	0	1716070	18492
BENDROFLUMETHIAZIDEPOTASSIUM (VENDROFLUMETHIAZIDE,	Non_withdrawal_event	2004-2008	1	0.989339	-3.78694	0.0102902	1.65005	0.989339	NA	NA	NA	0	NA	NA	NA	1	1716071	1734563	1716070	1734562	0	1716070	18492
BENE	Non_withdrawal_event	2004-2008	1	0.989339	-3.78694	0.0102902	1.65005	0.989339	NA	NA	NA	0	NA	NA	NA	1	1716071	1734563	1716070	1734562	0	1716070	18492
BENECAR	Non_withdrawal_event	2004-2008	1	0.989339	-3.78694	0.0102902	1.65005	0.989339	NA	NA	NA	0	NA	NA	NA	1	1716071	1734563	1716070	1734562	0	1716070	18492
BENECOL	Non_withdrawal_event	2004-2008	1	0.989339	-3.78694	0.0102902	1.65005	0.989339	NA	NA	NA	0	NA	NA	NA	1	1716071	1734563	1716070	1734562	0	1716070	18492
BENEFIBER CHEWABLE ORANGE CHEWABLE	Non_withdrawal_event	2004-2008	1	0.989339	-3.78694	0.0102902	1.65005	0.989339	NA	NA	NA	0	NA	NA	NA	1	1716071	1734563	1716070	1734562	0	1716070	18492
BENEFIBER FIBER SUPP VIT B_FOLIC ACID WHEAT	Non_withdrawal_event	2004-2008	1	0.989339	-3.78694	0.0102902	1.65005	0.989339	NA	NA	NA	0	NA	NA	NA	1	1716071	1734563	1716070	1734562	0	1716070	18492
BENEFIBER FIBER SUPP VIT B_FOLIC ACIDE	Non_withdrawal_event	2004-2008	1	0.989339	-3.78694	0.0102902	1.65005	0.989339	NA	NA	NA	0	NA	NA	NA	1	1716071	1734563	1716070	1734562	0	1716070	18492
BENEFIBER FIBER SUPPLEMENT	Non_withdrawal_event	2004-2008	1	0.989339	-3.78694	0.0102902	1.65005	0.989339	NA	NA	NA	0	NA	NA	NA	1	1716071	1734563	1716070	1734562	0	1716070	18492
BENEFIBER FIBER SUPPLEMENT SUGAR GREE	Non_withdrawal_event	2004-2008	1	0.989339	-3.78694	0.0102902	1.65005	0.989339	NA	NA	NA	0	NA	NA	NA	1	1716071	1734563	1716070	1734562	0	1716070	18492
BENEFIBER WQWHAT DEXTRIN	Non_withdrawal_event	2004-2008	1	0.989339	-3.78694	0.0102902	1.65005	0.989339	NA	NA	NA	0	NA	NA	NA	1	1716071	1734563	1716070	1734562	0	1716070	18492
BENEFIBER WWHEAT DEXTRIN(WHEAT DEXTRIN	Non_withdrawal_event	2004-2008	1	0.989339	-3.78694	0.0102902	1.65005	0.989339	NA	NA	NA	0	NA	NA	NA	1	1716071	1734563	1716070	1734562	0	1716070	18492
BENEFIX : A034	Non_withdrawal_event	2004-2008	1	0.989339	-3.78694	0.0102902	1.65005	0.989339	NA	NA	NA	0	NA	NA	NA	1	1716071	1734563	1716070	1734562	0	1716070	18492
BENEFIX : LEC042AD, LE7D011AB	Non_withdrawal_event	2004-2008	1	0.989339	-3.78694	0.0102902	1.65005	0.989339	NA	NA	NA	0	NA	NA	NA	1	1716071	1734563	1716070	1734562	0	1716070	18492
BENESTAN - - -	Non_withdrawal_event	2004-2008	1	0.989339	-3.78694	0.0102902	1.65005	0.989339	NA	NA	NA	0	NA	NA	NA	1	1716071	1734563	1716070	1734562	0	1716070	18492
BENESTAN - -	Non_withdrawal_event	2004-2008	1	0.989339	-3.78694	0.0102902	1.65005	0.989339	NA	NA	NA	0	NA	NA	NA	1	1716071	1734563	1716070	1734562	0	1716070	18492
BENEYLIN^	Non_withdrawal_event	2004-2008	1	0.989339	-3.78694	0.0102902	1.65005	0.989339	NA	NA	NA	0	NA	NA	NA	1	1716071	1734563	1716070	1734562	0	1716070	18492
BENGAY GREASELESS PAIN RELIEVING , , CT CORPORATION	Non_withdrawal_event	2004-2008	1	0.989339	-3.78694	0.0102902	1.65005	0.989339	NA	NA	NA	0	NA	NA	NA	1	1716071	1734563	1716070	1734562	0	1716070	18492
BENGAY MENTHOL ANALGESIC	Non_withdrawal_event	2004-2008	1	0.989339	-3.78694	0.0102902	1.65005	0.989339	NA	NA	NA	0	NA	NA	NA	1	1716071	1734563	1716070	1734562	0	1716070	18492
BENGAY MUSCLE PAIN ODOUR	Non_withdrawal_event	2004-2008	1	0.989339	-3.78694	0.0102902	1.65005	0.989339	NA	NA	NA	0	NA	NA	NA	1	1716071	1734563	1716070	1734562	0	1716070	18492
BENGAY ULTRA SETRENGTH	Non_withdrawal_event	2004-2008	1	0.989339	-3.78694	0.0102902	1.65005	0.989339	NA	NA	NA	0	NA	NA	NA	1	1716071	1734563	1716070	1734562	0	1716070	18492
BENICAL CHLORPHENAMINE , DEXTROMETHORPHAN , PSEUDO	Non_withdrawal_event	2004-2008	1	0.989339	-3.78694	0.0102902	1.65005	0.989339	NA	NA	NA	0	NA	NA	NA	1	1716071	1734563	1716070	1734562	0	1716070	18492
BENICARHCTZ_12. SANYO	Non_withdrawal_event	2004-2008	1	0.989339	-3.78694	0.0102902	1.65005	0.989339	NA	NA	NA	0	NA	NA	NA	1	1716071	1734563	1716070	1734562	0	1716070	18492
BENICOR 12	Non_withdrawal_event	2004-2008	1	0.989339	-3.78694	0.0102902	1.65005	0.989339	NA	NA	NA	0	NA	NA	NA	1	1716071	1734563	1716070	1734562	0	1716070	18492
BENIDIPINE HYDROCHLORIE	Non_withdrawal_event	2004-2008	1	0.989339	-3.78694	0.0102902	1.65005	0.989339	NA	NA	NA	0	NA	NA	NA	1	1716071	1734563	1716070	1734562	0	1716070	18492
BENORYLATE	Non_withdrawal_event	2004-2008	1	0.989339	-3.78694	0.0102902	1.65005	0.989339	NA	NA	NA	0	NA	NA	NA	1	1716071	1734563	1716070	1734562	0	1716070	18492
BENOXANE	Non_withdrawal_event	2004-2008	1	0.989339	-3.78694	0.0102902	1.65005	0.989339	NA	NA	NA	0	NA	NA	NA	1	1716071	1734563	1716070	1734562	0	1716070	18492
BENTROPINE	Non_withdrawal_event	2004-2008	1	0.989339	-3.78694	0.0102902	1.65005	0.989339	NA	NA	NA	0	NA	NA	NA	1	1716071	1734563	1716070	1734562	0	1716070	18492
BENXYLGUARINE	Non_withdrawal_event	2004-2008	1	0.989339	-3.78694	0.0102902	1.65005	0.989339	NA	NA	NA	0	NA	NA	NA	1	1716071	1734563	1716070	1734562	0	1716070	18492
BENYLGUANINE	Non_withdrawal_event	2004-2008	1	0.989339	-3.78694	0.0102902	1.65005	0.989339	NA	NA	NA	0	NA	NA	NA	1	1716071	1734563	1716070	1734562	0	1716070	18492
BENYLIN ALL COLD_FLU	Non_withdrawal_event	2004-2008	1	0.989339	-3.78694	0.0102902	1.65005	0.989339	NA	NA	NA	0	NA	NA	NA	1	1716071	1734563	1716070	1734562	0	1716070	18492
BENYLIN DMD	Non_withdrawal_event	2004-2008	1	0.989339	-3.78694	0.0102902	1.65005	0.989339	NA	NA	NA	0	NA	NA	NA	1	1716071	1734563	1716070	1734562	0	1716070	18492
BENYLIN DMD-E_MENTHACTIN (PSEUDOEPHEDRINE, DEXTROMETHORPHAN, GUA	Non_withdrawal_event	2004-2008	1	0.989339	-3.78694	0.0102902	1.65005	0.989339	NA	NA	NA	0	NA	NA	NA	1	1716071	1734563	1716070	1734562	0	1716070	18492
BENYLIN DMD-E_METHACTIN (PSEUDOEPHEDRINE, DEXTROMETHORPHAN, GUAI	Non_withdrawal_event	2004-2008	1	0.989339	-3.78694	0.0102902	1.65005	0.989339	NA	NA	NA	0	NA	NA	NA	1	1716071	1734563	1716070	1734562	0	1716070	18492
BENYLIN DRY COUGHS NONDROWSY	Non_withdrawal_event	2004-2008	1	0.989339	-3.78694	0.0102902	1.65005	0.989339	NA	NA	NA	0	NA	NA	NA	1	1716071	1734563	1716070	1734562	0	1716070	18492
BENYLIN PEDIATRIC	Non_withdrawal_event	2004-2008	1	0.989339	-3.78694	0.0102902	1.65005	0.989339	NA	NA	NA	0	NA	NA	NA	1	1716071	1734563	1716070	1734562	0	1716070	18492
BENYLINDM (AMMONIUM_CHLOROFORM/DEXTROMETHORPHAN	Non_withdrawal_event	2004-2008	1	0.989339	-3.78694	0.0102902	1.65005	0.989339	NA	NA	NA	0	NA	NA	NA	1	1716071	1734563	1716070	1734562	0	1716070	18492
BENYLINE	Non_withdrawal_event	2004-2008	1	0.989339	-3.78694	0.0102902	1.65005	0.989339	NA	NA	NA	0	NA	NA	NA	1	1716071	1734563	1716070	1734562	0	1716070	18492
BENZAC	Non_withdrawal_event	2004-2008	1	0.989339	-3.78694	0.0102902	1.65005	0.989339	NA	NA	NA	0	NA	NA	NA	1	1716071	1734563	1716070	1734562	0	1716070	18492
BENZACAINE	Non_withdrawal_event	2004-2008	1	0.989339	-3.78694	0.0102902	1.65005	0.989339	NA	NA	NA	0	NA	NA	NA	1	1716071	1734563	1716070	1734562	0	1716070	18492
BENZALKONIUM TOWELETTE AEROMED	Non_withdrawal_event	2004-2008	1	0.989339	-3.78694	0.0102902	1.65005	0.989339	NA	NA	NA	0	NA	NA	NA	1	1716071	1734563	1716070	1734562	0	1716070	18492
BENZIDAMINE	Non_withdrawal_event	2004-2008	1	0.989339	-3.78694	0.0102902	1.65005	0.989339	NA	NA	NA	0	NA	NA	NA	1	1716071	1734563	1716070	1734562	0	1716070	18492
BENZOCAINE -HURRICAINE SPRAY	Non_withdrawal_event	2004-2008	1	0.989339	-3.78694	0.0102902	1.65005	0.989339	NA	NA	NA	0	NA	NA	NA	1	1716071	1734563	1716070	1734562	0	1716070	18492
BENZOCAINE BEUTLICH	Non_withdrawal_event	2004-2008	1	0.989339	-3.78694	0.0102902	1.65005	0.989339	NA	NA	NA	0	NA	NA	NA	1	1716071	1734563	1716070	1734562	0	1716070	18492
BENZOCAINE HURRICAINE- % BEUTLICH	Non_withdrawal_event	2004-2008	1	0.989339	-3.78694	0.0102902	1.65005	0.989339	NA	NA	NA	0	NA	NA	NA	1	1716071	1734563	1716070	1734562	0	1716070	18492
BENZOCAINE HURRICAINE- SPRAY %	Non_withdrawal_event	2004-2008	1	0.989339	-3.78694	0.0102902	1.65005	0.989339	NA	NA	NA	0	NA	NA	NA	1	1716071	1734563	1716070	1734562	0	1716070	18492
BENZOCAINE HURRICAINE- SPRAY % BEUTLICH	Non_withdrawal_event	2004-2008	1	0.989339	-3.78694	0.0102902	1.65005	0.989339	NA	NA	NA	0	NA	NA	NA	1	1716071	1734563	1716070	1734562	0	1716070	18492
BENZOCAINE HURRICAINE_ %	Non_withdrawal_event	2004-2008	1	0.989339	-3.78694	0.0102902	1.65005	0.989339	NA	NA	NA	0	NA	NA	NA	1	1716071	1734563	1716070	1734562	0	1716070	18492
BENZOCAINE SPRAY (HURRICAIN	Non_withdrawal_event	2004-2008	1	0.989339	-3.78694	0.0102902	1.65005	0.989339	NA	NA	NA	0	NA	NA	NA	1	1716071	1734563	1716070	1734562	0	1716070	18492
BENZOCAINE SPRAY BENT	Non_withdrawal_event	2004-2008	1	0.989339	-3.78694	0.0102902	1.65005	0.989339	NA	NA	NA	0	NA	NA	NA	1	1716071	1734563	1716070	1734562	0	1716070	18492
BENZOCAINE SPRAY HURRICAINE	Non_withdrawal_event	2004-2008	1	0.989339	-3.78694	0.0102902	1.65005	0.989339	NA	NA	NA	0	NA	NA	NA	1	1716071	1734563	1716070	1734562	0	1716070	18492
BENZOCAINE SPRAY HURRICAINE- % BEUTLICH	Non_withdrawal_event	2004-2008	1	0.989339	-3.78694	0.0102902	1.65005	0.989339	NA	NA	NA	0	NA	NA	NA	1	1716071	1734563	1716070	1734562	0	1716070	18492
BENZOCAINE SPRAY OZ	Non_withdrawal_event	2004-2008	1	0.989339	-3.78694	0.0102902	1.65005	0.989339	NA	NA	NA	0	NA	NA	NA	1	1716071	1734563	1716070	1734562	0	1716070	18492
BENZOCAINETETRACAINE	Non_withdrawal_event	2004-2008	1	0.989339	-3.78694	0.0102902	1.65005	0.989339	NA	NA	NA	0	NA	NA	NA	1	1716071	1734563	1716070	1734562	0	1716070	18492
BENZOCAINETETRACAINE % BEUTLICH	Non_withdrawal_event	2004-2008	1	0.989339	-3.78694	0.0102902	1.65005	0.989339	NA	NA	NA	0	NA	NA	NA	1	1716071	1734563	1716070	1734562	0	1716070	18492
BENZODAZEPINE DERIVATIVES	Non_withdrawal_event	2004-2008	1	0.989339	-3.78694	0.0102902	1.65005	0.989339	NA	NA	NA	0	NA	NA	NA	1	1716071	1734563	1716070	1734562	0	1716070	18492
BENZODIAPINES	Non_withdrawal_event	2004-2008	1	0.989339	-3.78694	0.0102902	1.65005	0.989339	NA	NA	NA	0	NA	NA	NA	1	1716071	1734563	1716070	1734562	0	1716070	18492
BENZODIAZAPEN	Non_withdrawal_event	2004-2008	1	0.989339	-3.78694	0.0102902	1.65005	0.989339	NA	NA	NA	0	NA	NA	NA	1	1716071	1734563	1716070	1734562	0	1716070	18492
BENZODIAZEPAINE DERIVATIVES	Non_withdrawal_event	2004-2008	1	0.989339	-3.78694	0.0102902	1.65005	0.989339	NA	NA	NA	0	NA	NA	NA	1	1716071	1734563	1716070	1734562	0	1716070	18492
BENZODIAZEPAM DERIVATES	Non_withdrawal_event	2004-2008	1	0.989339	-3.78694	0.0102902	1.65005	0.989339	NA	NA	NA	0	NA	NA	NA	1	1716071	1734563	1716070	1734562	0	1716070	18492
BENZODIAZEPIN	Non_withdrawal_event	2004-2008	1	0.989339	-3.78694	0.0102902	1.65005	0.989339	NA	NA	NA	0	NA	NA	NA	1	1716071	1734563	1716070	1734562	0	1716070	18492
BENZODIAZEPINE DERIVATIVE	Non_withdrawal_event	2004-2008	1	0.989339	-3.78694	0.0102902	1.65005	0.989339	NA	NA	NA	0	NA	NA	NA	1	1716071	1734563	1716070	1734562	0	1716070	18492
BENZODIAZEPINE DERIVATIVES_PREPARATIONS BENZODIAZEPINE DERIVATIVE	Non_withdrawal_event	2004-2008	1	0.989339	-3.78694	0.0102902	1.65005	0.989339	NA	NA	NA	0	NA	NA	NA	1	1716071	1734563	1716070	1734562	0	1716070	18492
BENZODIAZEPINE ERIVATIVES	Non_withdrawal_event	2004-2008	1	0.989339	-3.78694	0.0102902	1.65005	0.989339	NA	NA	NA	0	NA	NA	NA	1	1716071	1734563	1716070	1734562	0	1716070	18492
BENZODIAZEPINES DRIVATIVES	Non_withdrawal_event	2004-2008	1	0.989339	-3.78694	0.0102902	1.65005	0.989339	NA	NA	NA	0	NA	NA	NA	1	1716071	1734563	1716070	1734562	0	1716070	18492
BENZODIAZEPINESUNK	Non_withdrawal_event	2004-2008	1	0.989339	-3.78694	0.0102902	1.65005	0.989339	NA	NA	NA	0	NA	NA	NA	1	1716071	1734563	1716070	1734562	0	1716070	18492
BENZODIAZEPINE_AMPHETAMINE	Non_withdrawal_event	2004-2008	1	0.989339	-3.78694	0.0102902	1.65005	0.989339	NA	NA	NA	0	NA	NA	NA	1	1716071	1734563	1716070	1734562	0	1716070	18492
BENZODIAZEPREINE DERIVATIVES	Non_withdrawal_event	2004-2008	1	0.989339	-3.78694	0.0102902	1.65005	0.989339	NA	NA	NA	0	NA	NA	NA	1	1716071	1734563	1716070	1734562	0	1716070	18492
BENZODIZEPINE DERIVATIVES	Non_withdrawal_event	2004-2008	1	0.989339	-3.78694	0.0102902	1.65005	0.989339	NA	NA	NA	0	NA	NA	NA	1	1716071	1734563	1716070	1734562	0	1716070	18492
BENZOIN COMPOUND	Non_withdrawal_event	2004-2008	1	0.989339	-3.78694	0.0102902	1.65005	0.989339	NA	NA	NA	0	NA	NA	NA	1	1716071	1734563	1716070	1734562	0	1716070	18492
BENZOJEL	Non_withdrawal_event	2004-2008	1	0.989339	-3.78694	0.0102902	1.65005	0.989339	NA	NA	NA	0	NA	NA	NA	1	1716071	1734563	1716070	1734562	0	1716070	18492
BENZOLYL PEOXIDE	Non_withdrawal_event	2004-2008	1	0.989339	-3.78694	0.0102902	1.65005	0.989339	NA	NA	NA	0	NA	NA	NA	1	1716071	1734563	1716070	1734562	0	1716070	18492
BENZONATATE MALLINCKR	Non_withdrawal_event	2004-2008	1	0.989339	-3.78694	0.0102902	1.65005	0.989339	NA	NA	NA	0	NA	NA	NA	1	1716071	1734563	1716070	1734562	0	1716070	18492
BENZONATATE PROVI	Non_withdrawal_event	2004-2008	1	0.989339	-3.78694	0.0102902	1.65005	0.989339	NA	NA	NA	0	NA	NA	NA	1	1716071	1734563	1716070	1734562	0	1716070	18492
BENZOYL PEROXIDE COMPOUNDING ACNE FREE SEVERE	Non_withdrawal_event	2004-2008	1	0.989339	-3.78694	0.0102902	1.65005	0.989339	NA	NA	NA	0	NA	NA	NA	1	1716071	1734563	1716070	1734562	0	1716070	18492
BENZOYL PEROXIDE WASH GLADES	Non_withdrawal_event	2004-2008	1	0.989339	-3.78694	0.0102902	1.65005	0.989339	NA	NA	NA	0	NA	NA	NA	1	1716071	1734563	1716070	1734562	0	1716070	18492
BENZOYLERGONINE	Non_withdrawal_event	2004-2008	1	0.989339	-3.78694	0.0102902	1.65005	0.989339	NA	NA	NA	0	NA	NA	NA	1	1716071	1734563	1716070	1734562	0	1716070	18492
BENZYKGUANINE	Non_withdrawal_event	2004-2008	1	0.989339	-3.78694	0.0102902	1.65005	0.989339	NA	NA	NA	0	NA	NA	NA	1	1716071	1734563	1716070	1734562	0	1716070	18492
BENZYLGUANINE 2_ACCESS ONCOLOGY	Non_withdrawal_event	2004-2008	1	0.989339	-3.78694	0.0102902	1.65005	0.989339	NA	NA	NA	0	NA	NA	NA	1	1716071	1734563	1716070	1734562	0	1716070	18492
BERGIVRAC	Non_withdrawal_event	2004-2008	1	0.989339	-3.78694	0.0102902	1.65005	0.989339	NA	NA	NA	0	NA	NA	NA	1	1716071	1734563	1716070	1734562	0	1716070	18492
BERIPLAST P	Non_withdrawal_event	2004-2008	1	0.989339	-3.78694	0.0102902	1.65005	0.989339	NA	NA	NA	0	NA	NA	NA	1	1716071	1734563	1716070	1734562	0	1716070	18492
BERIPLEX HS	Non_withdrawal_event	2004-2008	1	0.989339	-3.78694	0.0102902	1.65005	0.989339	NA	NA	NA	0	NA	NA	NA	1	1716071	1734563	1716070	1734562	0	1716070	18492
BERLOX	Non_withdrawal_event	2004-2008	1	0.989339	-3.78694	0.0102902	1.65005	0.989339	NA	NA	NA	0	NA	NA	NA	1	1716071	1734563	1716070	1734562	0	1716070	18492
BERMALO HYDROBASE	Non_withdrawal_event	2004-2008	1	0.989339	-3.78694	0.0102902	1.65005	0.989339	NA	NA	NA	0	NA	NA	NA	1	1716071	1734563	1716070	1734562	0	1716070	18492
BEROCCA C	Non_withdrawal_event	2004-2008	1	0.989339	-3.78694	0.0102902	1.65005	0.989339	NA	NA	NA	0	NA	NA	NA	1	1716071	1734563	1716070	1734562	0	1716070	18492
BERODUAL SPRAY	Non_withdrawal_event	2004-2008	1	0.989339	-3.78694	0.0102902	1.65005	0.989339	NA	NA	NA	0	NA	NA	NA	1	1716071	1734563	1716070	1734562	0	1716070	18492
BERTEK	Non_withdrawal_event	2004-2008	1	0.989339	-3.78694	0.0102902	1.65005	0.989339	NA	NA	NA	0	NA	NA	NA	1	1716071	1734563	1716070	1734562	0	1716070	18492
BERTEKDIGITEK	Non_withdrawal_event	2004-2008	1	0.989339	-3.78694	0.0102902	1.65005	0.989339	NA	NA	NA	0	NA	NA	NA	1	1716071	1734563	1716070	1734562	0	1716070	18492
BERTOZOMIB	Non_withdrawal_event	2004-2008	1	0.989339	-3.78694	0.0102902	1.65005	0.989339	NA	NA	NA	0	NA	NA	NA	1	1716071	1734563	1716070	1734562	0	1716070	18492
BESEROL	Non_withdrawal_event	2004-2008	1	0.989339	-3.78694	0.0102902	1.65005	0.989339	NA	NA	NA	0	NA	NA	NA	1	1716071	1734563	1716070	1734562	0	1716070	18492
BESITIRIM	Non_withdrawal_event	2004-2008	1	0.989339	-3.78694	0.0102902	1.65005	0.989339	NA	NA	NA	0	NA	NA	NA	1	1716071	1734563	1716070	1734562	0	1716070	18492
BEST CHOICE CHILDRENS ALLERGY MEDICATION	Non_withdrawal_event	2004-2008	1	0.989339	-3.78694	0.0102902	1.65005	0.989339	NA	NA	NA	0	NA	NA	NA	1	1716071	1734563	1716070	1734562	0	1716070	18492
BETA BLOCKER NAME	Non_withdrawal_event	2004-2008	1	0.989339	-3.78694	0.0102902	1.65005	0.989339	NA	NA	NA	0	NA	NA	NA	1	1716071	1734563	1716070	1734562	0	1716070	18492
BETA BLOCKER^	Non_withdrawal_event	2004-2008	1	0.989339	-3.78694	0.0102902	1.65005	0.989339	NA	NA	NA	0	NA	NA	NA	1	1716071	1734563	1716070	1734562	0	1716070	18492
BETA BLOCKING AGENT	Non_withdrawal_event	2004-2008	1	0.989339	-3.78694	0.0102902	1.65005	0.989339	NA	NA	NA	0	NA	NA	NA	1	1716071	1734563	1716070	1734562	0	1716070	18492
BETA METHYL DIGOXIN	Non_withdrawal_event	2004-2008	1	0.989339	-3.78694	0.0102902	1.65005	0.989339	NA	NA	NA	0	NA	NA	NA	1	1716071	1734563	1716070	1734562	0	1716070	18492
BETABLOCKERS_RELATED	Non_withdrawal_event	2004-2008	1	0.989339	-3.78694	0.0102902	1.65005	0.989339	NA	NA	NA	0	NA	NA	NA	1	1716071	1734563	1716070	1734562	0	1716070	18492
BETACARDONE	Non_withdrawal_event	2004-2008	1	0.989339	-3.78694	0.0102902	1.65005	0.989339	NA	NA	NA	0	NA	NA	NA	1	1716071	1734563	1716070	1734562	0	1716070	18492
BETADOMD	Non_withdrawal_event	2004-2008	1	0.989339	-3.78694	0.0102902	1.65005	0.989339	NA	NA	NA	0	NA	NA	NA	1	1716071	1734563	1716070	1734562	0	1716070	18492
BETADORMA	Non_withdrawal_event	2004-2008	1	0.989339	-3.78694	0.0102902	1.65005	0.989339	NA	NA	NA	0	NA	NA	NA	1	1716071	1734563	1716070	1734562	0	1716070	18492
BETAFERION	Non_withdrawal_event	2004-2008	1	0.989339	-3.78694	0.0102902	1.65005	0.989339	NA	NA	NA	0	NA	NA	NA	1	1716071	1734563	1716070	1734562	0	1716070	18492
BETAFERONBETAFERONINTERFERON BETA-1B) ,	Non_withdrawal_event	2004-2008	1	0.989339	-3.78694	0.0102902	1.65005	0.989339	NA	NA	NA	0	NA	NA	NA	1	1716071	1734563	1716070	1734562	0	1716070	18492
BETAFERONBETAFERONINTERFERON BETAT-1B) ,	Non_withdrawal_event	2004-2008	1	0.989339	-3.78694	0.0102902	1.65005	0.989339	NA	NA	NA	0	NA	NA	NA	1	1716071	1734563	1716070	1734562	0	1716070	18492
BETAFERONE	Non_withdrawal_event	2004-2008	1	0.989339	-3.78694	0.0102902	1.65005	0.989339	NA	NA	NA	0	NA	NA	NA	1	1716071	1734563	1716070	1734562	0	1716070	18492
BETAFERONINJECTION 250MICROG	Non_withdrawal_event	2004-2008	1	0.989339	-3.78694	0.0102902	1.65005	0.989339	NA	NA	NA	0	NA	NA	NA	1	1716071	1734563	1716070	1734562	0	1716070	18492
BETAFRERON 250UG	Non_withdrawal_event	2004-2008	1	0.989339	-3.78694	0.0102902	1.65005	0.989339	NA	NA	NA	0	NA	NA	NA	1	1716071	1734563	1716070	1734562	0	1716070	18492
BETAINE SPECIAL PRODUCTS, SURREY, UK	Non_withdrawal_event	2004-2008	1	0.989339	-3.78694	0.0102902	1.65005	0.989339	NA	NA	NA	0	NA	NA	NA	1	1716071	1734563	1716070	1734562	0	1716070	18492
BETAISODONA	Non_withdrawal_event	2004-2008	1	0.989339	-3.78694	0.0102902	1.65005	0.989339	NA	NA	NA	0	NA	NA	NA	1	1716071	1734563	1716070	1734562	0	1716070	18492
BETALACTAM ANTIBIOTICS	Non_withdrawal_event	2004-2008	1	0.989339	-3.78694	0.0102902	1.65005	0.989339	NA	NA	NA	0	NA	NA	NA	1	1716071	1734563	1716070	1734562	0	1716070	18492
BETALACTAM ANTIMICROBIALS	Non_withdrawal_event	2004-2008	1	0.989339	-3.78694	0.0102902	1.65005	0.989339	NA	NA	NA	0	NA	NA	NA	1	1716071	1734563	1716070	1734562	0	1716070	18492
BETAMANN	Non_withdrawal_event	2004-2008	1	0.989339	-3.78694	0.0102902	1.65005	0.989339	NA	NA	NA	0	NA	NA	NA	1	1716071	1734563	1716070	1734562	0	1716070	18492
BETAMANN METIPRANOLOL )	Non_withdrawal_event	2004-2008	1	0.989339	-3.78694	0.0102902	1.65005	0.989339	NA	NA	NA	0	NA	NA	NA	1	1716071	1734563	1716070	1734562	0	1716070	18492
BETAMETHASONE BETAMETHASONE VA	Non_withdrawal_event	2004-2008	1	0.989339	-3.78694	0.0102902	1.65005	0.989339	NA	NA	NA	0	NA	NA	NA	1	1716071	1734563	1716070	1734562	0	1716070	18492
BETAMETHASONE PHOSPHATEBETAMETHASONE	Non_withdrawal_event	2004-2008	1	0.989339	-3.78694	0.0102902	1.65005	0.989339	NA	NA	NA	0	NA	NA	NA	1	1716071	1734563	1716070	1734562	0	1716070	18492
BETAMETHASONE_ACID SALICYLIC	Non_withdrawal_event	2004-2008	1	0.989339	-3.78694	0.0102902	1.65005	0.989339	NA	NA	NA	0	NA	NA	NA	1	1716071	1734563	1716070	1734562	0	1716070	18492
BETAMIPRON_PANIPENEM	Non_withdrawal_event	2004-2008	1	0.989339	-3.78694	0.0102902	1.65005	0.989339	NA	NA	NA	0	NA	NA	NA	1	1716071	1734563	1716070	1734562	0	1716070	18492
BETAMOX	Non_withdrawal_event	2004-2008	1	0.989339	-3.78694	0.0102902	1.65005	0.989339	NA	NA	NA	0	NA	NA	NA	1	1716071	1734563	1716070	1734562	0	1716070	18492
BETASEPTIC	Non_withdrawal_event	2004-2008	1	0.989339	-3.78694	0.0102902	1.65005	0.989339	NA	NA	NA	0	NA	NA	NA	1	1716071	1734563	1716070	1734562	0	1716070	18492
BETASERONINJECTION 250UG	Non_withdrawal_event	2004-2008	1	0.989339	-3.78694	0.0102902	1.65005	0.989339	NA	NA	NA	0	NA	NA	NA	1	1716071	1734563	1716070	1734562	0	1716070	18492
BETEL QUID	Non_withdrawal_event	2004-2008	1	0.989339	-3.78694	0.0102902	1.65005	0.989339	NA	NA	NA	0	NA	NA	NA	1	1716071	1734563	1716070	1734562	0	1716070	18492
BETHAMETH INH TWICE DAILY	Non_withdrawal_event	2004-2008	1	0.989339	-3.78694	0.0102902	1.65005	0.989339	NA	NA	NA	0	NA	NA	NA	1	1716071	1734563	1716070	1734562	0	1716070	18492
BETNESOLN	Non_withdrawal_event	2004-2008	1	0.989339	-3.78694	0.0102902	1.65005	0.989339	NA	NA	NA	0	NA	NA	NA	1	1716071	1734563	1716070	1734562	0	1716070	18492
BETOLOL	Non_withdrawal_event	2004-2008	1	0.989339	-3.78694	0.0102902	1.65005	0.989339	NA	NA	NA	0	NA	NA	NA	1	1716071	1734563	1716070	1734562	0	1716070	18492
BETOPIC_	Non_withdrawal_event	2004-2008	1	0.989339	-3.78694	0.0102902	1.65005	0.989339	NA	NA	NA	0	NA	NA	NA	1	1716071	1734563	1716070	1734562	0	1716070	18492
BETOPTIC EYE ,	Non_withdrawal_event	2004-2008	1	0.989339	-3.78694	0.0102902	1.65005	0.989339	NA	NA	NA	0	NA	NA	NA	1	1716071	1734563	1716070	1734562	0	1716070	18492
BETRILOL	Non_withdrawal_event	2004-2008	1	0.989339	-3.78694	0.0102902	1.65005	0.989339	NA	NA	NA	0	NA	NA	NA	1	1716071	1734563	1716070	1734562	0	1716070	18492
BETSERON	Non_withdrawal_event	2004-2008	1	0.989339	-3.78694	0.0102902	1.65005	0.989339	NA	NA	NA	0	NA	NA	NA	1	1716071	1734563	1716070	1734562	0	1716070	18492
BEVACITUMAB KG GENETECH	Non_withdrawal_event	2004-2008	1	0.989339	-3.78694	0.0102902	1.65005	0.989339	NA	NA	NA	0	NA	NA	NA	1	1716071	1734563	1716070	1734562	0	1716070	18492
BEVACIXAMAB	Non_withdrawal_event	2004-2008	1	0.989339	-3.78694	0.0102902	1.65005	0.989339	NA	NA	NA	0	NA	NA	NA	1	1716071	1734563	1716070	1734562	0	1716070	18492
BEVACIZUIMAB	Non_withdrawal_event	2004-2008	1	0.989339	-3.78694	0.0102902	1.65005	0.989339	NA	NA	NA	0	NA	NA	NA	1	1716071	1734563	1716070	1734562	0	1716070	18492
BEVACIZUMAB - - UNIT_- UNIT	Non_withdrawal_event	2004-2008	1	0.989339	-3.78694	0.0102902	1.65005	0.989339	NA	NA	NA	0	NA	NA	NA	1	1716071	1734563	1716070	1734562	0	1716070	18492
BEVACIZUMAB - UNIT_- UNIT	Non_withdrawal_event	2004-2008	1	0.989339	-3.78694	0.0102902	1.65005	0.989339	NA	NA	NA	0	NA	NA	NA	1	1716071	1734563	1716070	1734562	0	1716070	18492
BEVACIZUMAB -_	Non_withdrawal_event	2004-2008	1	0.989339	-3.78694	0.0102902	1.65005	0.989339	NA	NA	NA	0	NA	NA	NA	1	1716071	1734563	1716070	1734562	0	1716070	18492
BEVACIZUMAB -_M2	Non_withdrawal_event	2004-2008	1	0.989339	-3.78694	0.0102902	1.65005	0.989339	NA	NA	NA	0	NA	NA	NA	1	1716071	1734563	1716070	1734562	0	1716070	18492
BEVACIZUMAB BEVACIZUMAB	Non_withdrawal_event	2004-2008	1	0.989339	-3.78694	0.0102902	1.65005	0.989339	NA	NA	NA	0	NA	NA	NA	1	1716071	1734563	1716070	1734562	0	1716070	18492
BEVACIZUMAB D1 D8_D CYCLE	Non_withdrawal_event	2004-2008	1	0.989339	-3.78694	0.0102902	1.65005	0.989339	NA	NA	NA	0	NA	NA	NA	1	1716071	1734563	1716070	1734562	0	1716070	18492
BEVACIZUMAB EVERY DAYS	Non_withdrawal_event	2004-2008	1	0.989339	-3.78694	0.0102902	1.65005	0.989339	NA	NA	NA	0	NA	NA	NA	1	1716071	1734563	1716070	1734562	0	1716070	18492
BEVACIZUMAB GENENTEC	Non_withdrawal_event	2004-2008	1	0.989339	-3.78694	0.0102902	1.65005	0.989339	NA	NA	NA	0	NA	NA	NA	1	1716071	1734563	1716070	1734562	0	1716070	18492
BEVACIZUMAB GENETECSH	Non_withdrawal_event	2004-2008	1	0.989339	-3.78694	0.0102902	1.65005	0.989339	NA	NA	NA	0	NA	NA	NA	1	1716071	1734563	1716070	1734562	0	1716070	18492
BEVACIZUMAB IND	Non_withdrawal_event	2004-2008	1	0.989339	-3.78694	0.0102902	1.65005	0.989339	NA	NA	NA	0	NA	NA	NA	1	1716071	1734563	1716070	1734562	0	1716070	18492
BEVACIZUMAB KG @TOTAL	Non_withdrawal_event	2004-2008	1	0.989339	-3.78694	0.0102902	1.65005	0.989339	NA	NA	NA	0	NA	NA	NA	1	1716071	1734563	1716070	1734562	0	1716070	18492
BEVACIZUMAB KG EVERY DAYS	Non_withdrawal_event	2004-2008	1	0.989339	-3.78694	0.0102902	1.65005	0.989339	NA	NA	NA	0	NA	NA	NA	1	1716071	1734563	1716070	1734562	0	1716070	18492
BEVACIZUMAB KG GIVEN 9_30/05	Non_withdrawal_event	2004-2008	1	0.989339	-3.78694	0.0102902	1.65005	0.989339	NA	NA	NA	0	NA	NA	NA	1	1716071	1734563	1716070	1734562	0	1716070	18492
BEVACIZUMAB KG Q3WKS	Non_withdrawal_event	2004-2008	1	0.989339	-3.78694	0.0102902	1.65005	0.989339	NA	NA	NA	0	NA	NA	NA	1	1716071	1734563	1716070	1734562	0	1716070	18492
BEVACIZUMAB M2	Non_withdrawal_event	2004-2008	1	0.989339	-3.78694	0.0102902	1.65005	0.989339	NA	NA	NA	0	NA	NA	NA	1	1716071	1734563	1716070	1734562	0	1716070	18492
BEVACIZUMAB M2 EVERY WEEKS	Non_withdrawal_event	2004-2008	1	0.989339	-3.78694	0.0102902	1.65005	0.989339	NA	NA	NA	0	NA	NA	NA	1	1716071	1734563	1716070	1734562	0	1716070	18492
BEVACIZUMAB NA GENENTECH	Non_withdrawal_event	2004-2008	1	0.989339	-3.78694	0.0102902	1.65005	0.989339	NA	NA	NA	0	NA	NA	NA	1	1716071	1734563	1716070	1734562	0	1716070	18492
BEVACIZUMAB PWDR_SOLVENTINFUSION SOLVENT,	Non_withdrawal_event	2004-2008	1	0.989339	-3.78694	0.0102902	1.65005	0.989339	NA	NA	NA	0	NA	NA	NA	1	1716071	1734563	1716070	1734562	0	1716070	18492
BEVACIZUMAB VIAL, SALINE	Non_withdrawal_event	2004-2008	1	0.989339	-3.78694	0.0102902	1.65005	0.989339	NA	NA	NA	0	NA	NA	NA	1	1716071	1734563	1716070	1734562	0	1716070	18492
BEVACIZUMAB VIALS ENENTECH_-	Non_withdrawal_event	2004-2008	1	0.989339	-3.78694	0.0102902	1.65005	0.989339	NA	NA	NA	0	NA	NA	NA	1	1716071	1734563	1716070	1734562	0	1716070	18492
BEVACIZUMAB X	Non_withdrawal_event	2004-2008	1	0.989339	-3.78694	0.0102902	1.65005	0.989339	NA	NA	NA	0	NA	NA	NA	1	1716071	1734563	1716070	1734562	0	1716070	18492
BEVACIZUMABSOLUTION MGKG	Non_withdrawal_event	2004-2008	1	0.989339	-3.78694	0.0102902	1.65005	0.989339	NA	NA	NA	0	NA	NA	NA	1	1716071	1734563	1716070	1734562	0	1716070	18492
BEVACIZUMAB_- GENENTECH	Non_withdrawal_event	2004-2008	1	0.989339	-3.78694	0.0102902	1.65005	0.989339	NA	NA	NA	0	NA	NA	NA	1	1716071	1734563	1716070	1734562	0	1716070	18492
BEVACIZUMAB_K, GENENTECH	Non_withdrawal_event	2004-2008	1	0.989339	-3.78694	0.0102902	1.65005	0.989339	NA	NA	NA	0	NA	NA	NA	1	1716071	1734563	1716070	1734562	0	1716070	18492
BEVACIZUMAB_KG BOLUS	Non_withdrawal_event	2004-2008	1	0.989339	-3.78694	0.0102902	1.65005	0.989339	NA	NA	NA	0	NA	NA	NA	1	1716071	1734563	1716070	1734562	0	1716070	18492
BEVACIZUMAB_VIAL GENENTECH	Non_withdrawal_event	2004-2008	1	0.989339	-3.78694	0.0102902	1.65005	0.989339	NA	NA	NA	0	NA	NA	NA	1	1716071	1734563	1716070	1734562	0	1716070	18492
BEVACIZUMB KG GENENTECH	Non_withdrawal_event	2004-2008	1	0.989339	-3.78694	0.0102902	1.65005	0.989339	NA	NA	NA	0	NA	NA	NA	1	1716071	1734563	1716070	1734562	0	1716070	18492
BEVICUZUMAB GENENTECH	Non_withdrawal_event	2004-2008	1	0.989339	-3.78694	0.0102902	1.65005	0.989339	NA	NA	NA	0	NA	NA	NA	1	1716071	1734563	1716070	1734562	0	1716070	18492
BEXARONTENE	Non_withdrawal_event	2004-2008	1	0.989339	-3.78694	0.0102902	1.65005	0.989339	NA	NA	NA	0	NA	NA	NA	1	1716071	1734563	1716070	1734562	0	1716070	18492
BEXRA IVIM	Non_withdrawal_event	2004-2008	1	0.989339	-3.78694	0.0102902	1.65005	0.989339	NA	NA	NA	0	NA	NA	NA	1	1716071	1734563	1716070	1734562	0	1716070	18492
BEZTROPINE	Non_withdrawal_event	2004-2008	1	0.989339	-3.78694	0.0102902	1.65005	0.989339	NA	NA	NA	0	NA	NA	NA	1	1716071	1734563	1716070	1734562	0	1716070	18492
BI PWD GL AFFORDABLE PHARM	Non_withdrawal_event	2004-2008	1	0.989339	-3.78694	0.0102902	1.65005	0.989339	NA	NA	NA	0	NA	NA	NA	1	1716071	1734563	1716070	1734562	0	1716070	18492
BI TILDIEM	Non_withdrawal_event	2004-2008	1	0.989339	-3.78694	0.0102902	1.65005	0.989339	NA	NA	NA	0	NA	NA	NA	1	1716071	1734563	1716070	1734562	0	1716070	18492
BIAFINE EMULSION NA ORTHONEUGTROGENA	Non_withdrawal_event	2004-2008	1	0.989339	-3.78694	0.0102902	1.65005	0.989339	NA	NA	NA	0	NA	NA	NA	1	1716071	1734563	1716070	1734562	0	1716070	18492
BIAFINE RE	Non_withdrawal_event	2004-2008	1	0.989339	-3.78694	0.0102902	1.65005	0.989339	NA	NA	NA	0	NA	NA	NA	1	1716071	1734563	1716070	1734562	0	1716070	18492
BIASAN	Non_withdrawal_event	2004-2008	1	0.989339	-3.78694	0.0102902	1.65005	0.989339	NA	NA	NA	0	NA	NA	NA	1	1716071	1734563	1716070	1734562	0	1716070	18492
BIAXSIG	Non_withdrawal_event	2004-2008	1	0.989339	-3.78694	0.0102902	1.65005	0.989339	NA	NA	NA	0	NA	NA	NA	1	1716071	1734563	1716070	1734562	0	1716070	18492
BIBR DABIGATRAN ETEXILATE	Non_withdrawal_event	2004-2008	1	0.989339	-3.78694	0.0102902	1.65005	0.989339	NA	NA	NA	0	NA	NA	NA	1	1716071	1734563	1716070	1734562	0	1716070	18492
BIBR SE	Non_withdrawal_event	2004-2008	1	0.989339	-3.78694	0.0102902	1.65005	0.989339	NA	NA	NA	0	NA	NA	NA	1	1716071	1734563	1716070	1734562	0	1716070	18492
BICALUTAMIDE ASTRA ZENECA	Non_withdrawal_event	2004-2008	1	0.989339	-3.78694	0.0102902	1.65005	0.989339	NA	NA	NA	0	NA	NA	NA	1	1716071	1734563	1716070	1734562	0	1716070	18492
BICALUTAMIDE QD	Non_withdrawal_event	2004-2008	1	0.989339	-3.78694	0.0102902	1.65005	0.989339	NA	NA	NA	0	NA	NA	NA	1	1716071	1734563	1716070	1734562	0	1716070	18492
BICITRA	Non_withdrawal_event	2004-2008	1	0.989339	-3.78694	0.0102902	1.65005	0.989339	NA	NA	NA	0	NA	NA	NA	1	1716071	1734563	1716070	1734562	0	1716070	18492
BICLOTYMOL BICLOTYMOL	Non_withdrawal_event	2004-2008	1	0.989339	-3.78694	0.0102902	1.65005	0.989339	NA	NA	NA	0	NA	NA	NA	1	1716071	1734563	1716070	1734562	0	1716070	18492
BIEST_PROGEST /	Non_withdrawal_event	2004-2008	1	0.989339	-3.78694	0.0102902	1.65005	0.989339	NA	NA	NA	0	NA	NA	NA	1	1716071	1734563	1716070	1734562	0	1716070	18492
BIFUROXIN	Non_withdrawal_event	2004-2008	1	0.989339	-3.78694	0.0102902	1.65005	0.989339	NA	NA	NA	0	NA	NA	NA	1	1716071	1734563	1716070	1734562	0	1716070	18492
BIGUANIDE	Non_withdrawal_event	2004-2008	1	0.989339	-3.78694	0.0102902	1.65005	0.989339	NA	NA	NA	0	NA	NA	NA	1	1716071	1734563	1716070	1734562	0	1716070	18492
BIGUANIDES	Non_withdrawal_event	2004-2008	1	0.989339	-3.78694	0.0102902	1.65005	0.989339	NA	NA	NA	0	NA	NA	NA	1	1716071	1734563	1716070	1734562	0	1716070	18492
BIKALM	Non_withdrawal_event	2004-2008	1	0.989339	-3.78694	0.0102902	1.65005	0.989339	NA	NA	NA	0	NA	NA	NA	1	1716071	1734563	1716070	1734562	0	1716070	18492
BIKLIN	Non_withdrawal_event	2004-2008	1	0.989339	-3.78694	0.0102902	1.65005	0.989339	NA	NA	NA	0	NA	NA	NA	1	1716071	1734563	1716070	1734562	0	1716070	18492
BILKLIN	Non_withdrawal_event	2004-2008	1	0.989339	-3.78694	0.0102902	1.65005	0.989339	NA	NA	NA	0	NA	NA	NA	1	1716071	1734563	1716070	1734562	0	1716070	18492
BINOCLAR	Non_withdrawal_event	2004-2008	1	0.989339	-3.78694	0.0102902	1.65005	0.989339	NA	NA	NA	0	NA	NA	NA	1	1716071	1734563	1716070	1734562	0	1716070	18492
BIO SAFE HAND_FACE KIT ELEMENT DAMAGE PREVENTION CONCEPT	Non_withdrawal_event	2004-2008	1	0.989339	-3.78694	0.0102902	1.65005	0.989339	NA	NA	NA	0	NA	NA	NA	1	1716071	1734563	1716070	1734562	0	1716070	18492
BIOCALYPTOL PHOLCODINE	Non_withdrawal_event	2004-2008	1	0.989339	-3.78694	0.0102902	1.65005	0.989339	NA	NA	NA	0	NA	NA	NA	1	1716071	1734563	1716070	1734562	0	1716070	18492
BIOCLA	Non_withdrawal_event	2004-2008	1	0.989339	-3.78694	0.0102902	1.65005	0.989339	NA	NA	NA	0	NA	NA	NA	1	1716071	1734563	1716070	1734562	0	1716070	18492
BIODINE	Non_withdrawal_event	2004-2008	1	0.989339	-3.78694	0.0102902	1.65005	0.989339	NA	NA	NA	0	NA	NA	NA	1	1716071	1734563	1716070	1734562	0	1716070	18492
BIOELEMENTS SKIN CARE PRODUCTS	Non_withdrawal_event	2004-2008	1	0.989339	-3.78694	0.0102902	1.65005	0.989339	NA	NA	NA	0	NA	NA	NA	1	1716071	1734563	1716070	1734562	0	1716070	18492
BIOFENAC_	Non_withdrawal_event	2004-2008	1	0.989339	-3.78694	0.0102902	1.65005	0.989339	NA	NA	NA	0	NA	NA	NA	1	1716071	1734563	1716070	1734562	0	1716070	18492
BIOGEN	Non_withdrawal_event	2004-2008	1	0.989339	-3.78694	0.0102902	1.65005	0.989339	NA	NA	NA	0	NA	NA	NA	1	1716071	1734563	1716070	1734562	0	1716070	18492
BIOGLUE CRYOLIFE	Non_withdrawal_event	2004-2008	1	0.989339	-3.78694	0.0102902	1.65005	0.989339	NA	NA	NA	0	NA	NA	NA	1	1716071	1734563	1716070	1734562	0	1716070	18492
BION TEARS	Non_withdrawal_event	2004-2008	1	0.989339	-3.78694	0.0102902	1.65005	0.989339	NA	NA	NA	0	NA	NA	NA	1	1716071	1734563	1716070	1734562	0	1716070	18492
BION TEAS	Non_withdrawal_event	2004-2008	1	0.989339	-3.78694	0.0102902	1.65005	0.989339	NA	NA	NA	0	NA	NA	NA	1	1716071	1734563	1716070	1734562	0	1716070	18492
BIOSLIFE	Non_withdrawal_event	2004-2008	1	0.989339	-3.78694	0.0102902	1.65005	0.989339	NA	NA	NA	0	NA	NA	NA	1	1716071	1734563	1716070	1734562	0	1716070	18492
BIOTENE BALANCE DRY MOUTH MOISTURIZER	Non_withdrawal_event	2004-2008	1	0.989339	-3.78694	0.0102902	1.65005	0.989339	NA	NA	NA	0	NA	NA	NA	1	1716071	1734563	1716070	1734562	0	1716070	18492
BIOTONICO	Non_withdrawal_event	2004-2008	1	0.989339	-3.78694	0.0102902	1.65005	0.989339	NA	NA	NA	0	NA	NA	NA	1	1716071	1734563	1716070	1734562	0	1716070	18492
BIOTRACE	Non_withdrawal_event	2004-2008	1	0.989339	-3.78694	0.0102902	1.65005	0.989339	NA	NA	NA	0	NA	NA	NA	1	1716071	1734563	1716070	1734562	0	1716070	18492
BIOTRAKSON	Non_withdrawal_event	2004-2008	1	0.989339	-3.78694	0.0102902	1.65005	0.989339	NA	NA	NA	0	NA	NA	NA	1	1716071	1734563	1716070	1734562	0	1716070	18492
BIOTRANSFUSION	Non_withdrawal_event	2004-2008	1	0.989339	-3.78694	0.0102902	1.65005	0.989339	NA	NA	NA	0	NA	NA	NA	1	1716071	1734563	1716070	1734562	0	1716070	18492
BIOWELL MAXXIMA FOUR	Non_withdrawal_event	2004-2008	1	0.989339	-3.78694	0.0102902	1.65005	0.989339	NA	NA	NA	0	NA	NA	NA	1	1716071	1734563	1716070	1734562	0	1716070	18492
BIPERIDEN BIPERIDEN)	Non_withdrawal_event	2004-2008	1	0.989339	-3.78694	0.0102902	1.65005	0.989339	NA	NA	NA	0	NA	NA	NA	1	1716071	1734563	1716070	1734562	0	1716070	18492
BIPRO	Non_withdrawal_event	2004-2008	1	0.989339	-3.78694	0.0102902	1.65005	0.989339	NA	NA	NA	0	NA	NA	NA	1	1716071	1734563	1716070	1734562	0	1716070	18492
BIPROLOL	Non_withdrawal_event	2004-2008	1	0.989339	-3.78694	0.0102902	1.65005	0.989339	NA	NA	NA	0	NA	NA	NA	1	1716071	1734563	1716070	1734562	0	1716070	18492
BISACODYL EACH BRAINTREE	Non_withdrawal_event	2004-2008	1	0.989339	-3.78694	0.0102902	1.65005	0.989339	NA	NA	NA	0	NA	NA	NA	1	1716071	1734563	1716070	1734562	0	1716070	18492
BISACODYL LAXATIVE	Non_withdrawal_event	2004-2008	1	0.989339	-3.78694	0.0102902	1.65005	0.989339	NA	NA	NA	0	NA	NA	NA	1	1716071	1734563	1716070	1734562	0	1716070	18492
BISACODYL SUPPOSITORIES	Non_withdrawal_event	2004-2008	1	0.989339	-3.78694	0.0102902	1.65005	0.989339	NA	NA	NA	0	NA	NA	NA	1	1716071	1734563	1716070	1734562	0	1716070	18492
BISACODYL TABLES BRAINTREE	Non_withdrawal_event	2004-2008	1	0.989339	-3.78694	0.0102902	1.65005	0.989339	NA	NA	NA	0	NA	NA	NA	1	1716071	1734563	1716070	1734562	0	1716070	18492
BISCADOYL	Non_withdrawal_event	2004-2008	1	0.989339	-3.78694	0.0102902	1.65005	0.989339	NA	NA	NA	0	NA	NA	NA	1	1716071	1734563	1716070	1734562	0	1716070	18492
BISCODYL	Non_withdrawal_event	2004-2008	1	0.989339	-3.78694	0.0102902	1.65005	0.989339	NA	NA	NA	0	NA	NA	NA	1	1716071	1734563	1716070	1734562	0	1716070	18492
BISEPTINE(BENZALKONIUM , BENZYL ALCOHOL, CHLORHEXIDIN	Non_withdrawal_event	2004-2008	1	0.989339	-3.78694	0.0102902	1.65005	0.989339	NA	NA	NA	0	NA	NA	NA	1	1716071	1734563	1716070	1734562	0	1716070	18492
BISEPTINE_(BENZALKONIUM , BENZYL ALCOHOL CHLORHEXIDI	Non_withdrawal_event	2004-2008	1	0.989339	-3.78694	0.0102902	1.65005	0.989339	NA	NA	NA	0	NA	NA	NA	1	1716071	1734563	1716070	1734562	0	1716070	18492
BISIFROL (PRAMIPEXOLE	Non_withdrawal_event	2004-2008	1	0.989339	-3.78694	0.0102902	1.65005	0.989339	NA	NA	NA	0	NA	NA	NA	1	1716071	1734563	1716070	1734562	0	1716070	18492
BISIFROL (TA)	Non_withdrawal_event	2004-2008	1	0.989339	-3.78694	0.0102902	1.65005	0.989339	NA	NA	NA	0	NA	NA	NA	1	1716071	1734563	1716070	1734562	0	1716070	18492
BISMUTH SUBSALICYLATE_DOSE	Non_withdrawal_event	2004-2008	1	0.989339	-3.78694	0.0102902	1.65005	0.989339	NA	NA	NA	0	NA	NA	NA	1	1716071	1734563	1716070	1734562	0	1716070	18492
BISOLTUS	Non_withdrawal_event	2004-2008	1	0.989339	-3.78694	0.0102902	1.65005	0.989339	NA	NA	NA	0	NA	NA	NA	1	1716071	1734563	1716070	1734562	0	1716070	18492
BISOLVON COMPOSITUM	Non_withdrawal_event	2004-2008	1	0.989339	-3.78694	0.0102902	1.65005	0.989339	NA	NA	NA	0	NA	NA	NA	1	1716071	1734563	1716070	1734562	0	1716070	18492
BISOPROLOL , MANUFACTURER	Non_withdrawal_event	2004-2008	1	0.989339	-3.78694	0.0102902	1.65005	0.989339	NA	NA	NA	0	NA	NA	NA	1	1716071	1734563	1716070	1734562	0	1716070	18492
BISOPROLOL BISOPROLOL )	Non_withdrawal_event	2004-2008	1	0.989339	-3.78694	0.0102902	1.65005	0.989339	NA	NA	NA	0	NA	NA	NA	1	1716071	1734563	1716070	1734562	0	1716070	18492
BISOPROLOL BN111264	Non_withdrawal_event	2004-2008	1	0.989339	-3.78694	0.0102902	1.65005	0.989339	NA	NA	NA	0	NA	NA	NA	1	1716071	1734563	1716070	1734562	0	1716070	18492
BISOPROLOL FILMCOATED	Non_withdrawal_event	2004-2008	1	0.989339	-3.78694	0.0102902	1.65005	0.989339	NA	NA	NA	0	NA	NA	NA	1	1716071	1734563	1716070	1734562	0	1716070	18492
BISOPROLOL FILMCOATED ,	Non_withdrawal_event	2004-2008	1	0.989339	-3.78694	0.0102902	1.65005	0.989339	NA	NA	NA	0	NA	NA	NA	1	1716071	1734563	1716070	1734562	0	1716070	18492
BISOPROLOL FUMARATEHYDROCHLOROTHIAZIDE (	Non_withdrawal_event	2004-2008	1	0.989339	-3.78694	0.0102902	1.65005	0.989339	NA	NA	NA	0	NA	NA	NA	1	1716071	1734563	1716070	1734562	0	1716070	18492
BISOPROLOL FUMARATEHYDROCHLOROTHIAZIDE (HYDROCHL	Non_withdrawal_event	2004-2008	1	0.989339	-3.78694	0.0102902	1.65005	0.989339	NA	NA	NA	0	NA	NA	NA	1	1716071	1734563	1716070	1734562	0	1716070	18492
BISOPROLOL GNR	Non_withdrawal_event	2004-2008	1	0.989339	-3.78694	0.0102902	1.65005	0.989339	NA	NA	NA	0	NA	NA	NA	1	1716071	1734563	1716070	1734562	0	1716070	18492
BISOPROLOL HTCZ	Non_withdrawal_event	2004-2008	1	0.989339	-3.78694	0.0102902	1.65005	0.989339	NA	NA	NA	0	NA	NA	NA	1	1716071	1734563	1716070	1734562	0	1716070	18492
BISOPROLOL MERCK BISOPROLOL )	Non_withdrawal_event	2004-2008	1	0.989339	-3.78694	0.0102902	1.65005	0.989339	NA	NA	NA	0	NA	NA	NA	1	1716071	1734563	1716070	1734562	0	1716070	18492
BISOPROLOL RATIOPHARM^	Non_withdrawal_event	2004-2008	1	0.989339	-3.78694	0.0102902	1.65005	0.989339	NA	NA	NA	0	NA	NA	NA	1	1716071	1734563	1716070	1734562	0	1716070	18492
BISOPROLOL STADA^	Non_withdrawal_event	2004-2008	1	0.989339	-3.78694	0.0102902	1.65005	0.989339	NA	NA	NA	0	NA	NA	NA	1	1716071	1734563	1716070	1734562	0	1716070	18492
BISOPROLOL WHYDROCHLOROTHIAZIDE	Non_withdrawal_event	2004-2008	1	0.989339	-3.78694	0.0102902	1.65005	0.989339	NA	NA	NA	0	NA	NA	NA	1	1716071	1734563	1716070	1734562	0	1716070	18492
BISOPROLOL WHYDROCHLOROTHIAZIDE (GALENIC_BISOPROLOL/HYDROCHLOROTHIAZI	Non_withdrawal_event	2004-2008	1	0.989339	-3.78694	0.0102902	1.65005	0.989339	NA	NA	NA	0	NA	NA	NA	1	1716071	1734563	1716070	1734562	0	1716070	18492
BISOPROLOLHYDROCHLORITIAZIDE_ALPRAZOLAM	Non_withdrawal_event	2004-2008	1	0.989339	-3.78694	0.0102902	1.65005	0.989339	NA	NA	NA	0	NA	NA	NA	1	1716071	1734563	1716070	1734562	0	1716070	18492
BISPHOSPHANATE	Non_withdrawal_event	2004-2008	1	0.989339	-3.78694	0.0102902	1.65005	0.989339	NA	NA	NA	0	NA	NA	NA	1	1716071	1734563	1716070	1734562	0	1716070	18492
BISULFEX	Non_withdrawal_event	2004-2008	1	0.989339	-3.78694	0.0102902	1.65005	0.989339	NA	NA	NA	0	NA	NA	NA	1	1716071	1734563	1716070	1734562	0	1716070	18492
BIVALIRUDIN ANGIOMAX	Non_withdrawal_event	2004-2008	1	0.989339	-3.78694	0.0102902	1.65005	0.989339	NA	NA	NA	0	NA	NA	NA	1	1716071	1734563	1716070	1734562	0	1716070	18492
BIVALIRUDIN D5W	Non_withdrawal_event	2004-2008	1	0.989339	-3.78694	0.0102902	1.65005	0.989339	NA	NA	NA	0	NA	NA	NA	1	1716071	1734563	1716070	1734562	0	1716070	18492
BIVALIRUDIN MEDICINES COMPANY	Non_withdrawal_event	2004-2008	1	0.989339	-3.78694	0.0102902	1.65005	0.989339	NA	NA	NA	0	NA	NA	NA	1	1716071	1734563	1716070	1734562	0	1716070	18492
BLACK COHASH	Non_withdrawal_event	2004-2008	1	0.989339	-3.78694	0.0102902	1.65005	0.989339	NA	NA	NA	0	NA	NA	NA	1	1716071	1734563	1716070	1734562	0	1716070	18492
BLACK COHOSH EVENING	Non_withdrawal_event	2004-2008	1	0.989339	-3.78694	0.0102902	1.65005	0.989339	NA	NA	NA	0	NA	NA	NA	1	1716071	1734563	1716070	1734562	0	1716070	18492
BLACK VINEGAR ALL NON-THERAPEUTIC PRODUCT	Non_withdrawal_event	2004-2008	1	0.989339	-3.78694	0.0102902	1.65005	0.989339	NA	NA	NA	0	NA	NA	NA	1	1716071	1734563	1716070	1734562	0	1716070	18492
BLACTAMS	Non_withdrawal_event	2004-2008	1	0.989339	-3.78694	0.0102902	1.65005	0.989339	NA	NA	NA	0	NA	NA	NA	1	1716071	1734563	1716070	1734562	0	1716070	18492
BLACTAMUS	Non_withdrawal_event	2004-2008	1	0.989339	-3.78694	0.0102902	1.65005	0.989339	NA	NA	NA	0	NA	NA	NA	1	1716071	1734563	1716070	1734562	0	1716070	18492
BLEACHING CREAMS	Non_withdrawal_event	2004-2008	1	0.989339	-3.78694	0.0102902	1.65005	0.989339	NA	NA	NA	0	NA	NA	NA	1	1716071	1734563	1716070	1734562	0	1716070	18492
BLEOMYCIN STERILE	Non_withdrawal_event	2004-2008	1	0.989339	-3.78694	0.0102902	1.65005	0.989339	NA	NA	NA	0	NA	NA	NA	1	1716071	1734563	1716070	1734562	0	1716070	18492
BLEOMYCIN UNITS BRISTOLMYERS ONCOLOGY	Non_withdrawal_event	2004-2008	1	0.989339	-3.78694	0.0102902	1.65005	0.989339	NA	NA	NA	0	NA	NA	NA	1	1716071	1734563	1716070	1734562	0	1716070	18492
BLEOMYCIN UNITS_UNITS_	Non_withdrawal_event	2004-2008	1	0.989339	-3.78694	0.0102902	1.65005	0.989339	NA	NA	NA	0	NA	NA	NA	1	1716071	1734563	1716070	1734562	0	1716070	18492
BLEOMYCINA MERCK	Non_withdrawal_event	2004-2008	1	0.989339	-3.78694	0.0102902	1.65005	0.989339	NA	NA	NA	0	NA	NA	NA	1	1716071	1734563	1716070	1734562	0	1716070	18492
BLEOMYCINE	Non_withdrawal_event	2004-2008	1	0.989339	-3.78694	0.0102902	1.65005	0.989339	NA	NA	NA	0	NA	NA	NA	1	1716071	1734563	1716070	1734562	0	1716070	18492
BLEOMYCINE ROGER BELLON	Non_withdrawal_event	2004-2008	1	0.989339	-3.78694	0.0102902	1.65005	0.989339	NA	NA	NA	0	NA	NA	NA	1	1716071	1734563	1716070	1734562	0	1716070	18492
BLEPHAMIDER]	Non_withdrawal_event	2004-2008	1	0.989339	-3.78694	0.0102902	1.65005	0.989339	NA	NA	NA	0	NA	NA	NA	1	1716071	1734563	1716070	1734562	0	1716070	18492
BLIBENCLAMIDE	Non_withdrawal_event	2004-2008	1	0.989339	-3.78694	0.0102902	1.65005	0.989339	NA	NA	NA	0	NA	NA	NA	1	1716071	1734563	1716070	1734562	0	1716070	18492
BLIND THERAPY	Non_withdrawal_event	2004-2008	1	0.989339	-3.78694	0.0102902	1.65005	0.989339	NA	NA	NA	0	NA	NA	NA	1	1716071	1734563	1716070	1734562	0	1716070	18492
BLINDED ,	Non_withdrawal_event	2004-2008	1	0.989339	-3.78694	0.0102902	1.65005	0.989339	NA	NA	NA	0	NA	NA	NA	1	1716071	1734563	1716070	1734562	0	1716070	18492
BLINDED ALIMTA	Non_withdrawal_event	2004-2008	1	0.989339	-3.78694	0.0102902	1.65005	0.989339	NA	NA	NA	0	NA	NA	NA	1	1716071	1734563	1716070	1734562	0	1716070	18492
BLINDED BOTULINUM TOXIN TYPE	Non_withdrawal_event	2004-2008	1	0.989339	-3.78694	0.0102902	1.65005	0.989339	NA	NA	NA	0	NA	NA	NA	1	1716071	1734563	1716070	1734562	0	1716070	18492
BLINDED BOTULINUM TOXIN TYPE COSMETIC	Non_withdrawal_event	2004-2008	1	0.989339	-3.78694	0.0102902	1.65005	0.989339	NA	NA	NA	0	NA	NA	NA	1	1716071	1734563	1716070	1734562	0	1716070	18492
BLINDED CS (OLMESARTAN)	Non_withdrawal_event	2004-2008	1	0.989339	-3.78694	0.0102902	1.65005	0.989339	NA	NA	NA	0	NA	NA	NA	1	1716071	1734563	1716070	1734562	0	1716070	18492
BLINDED DOXAZOSIN	Non_withdrawal_event	2004-2008	1	0.989339	-3.78694	0.0102902	1.65005	0.989339	NA	NA	NA	0	NA	NA	NA	1	1716071	1734563	1716070	1734562	0	1716070	18492
BLINDED EMTRICITABINE	Non_withdrawal_event	2004-2008	1	0.989339	-3.78694	0.0102902	1.65005	0.989339	NA	NA	NA	0	NA	NA	NA	1	1716071	1734563	1716070	1734562	0	1716070	18492
BLINDED FORMOTEROL	Non_withdrawal_event	2004-2008	1	0.989339	-3.78694	0.0102902	1.65005	0.989339	NA	NA	NA	0	NA	NA	NA	1	1716071	1734563	1716070	1734562	0	1716070	18492
BLINDED INDINAVIR	Non_withdrawal_event	2004-2008	1	0.989339	-3.78694	0.0102902	1.65005	0.989339	NA	NA	NA	0	NA	NA	NA	1	1716071	1734563	1716070	1734562	0	1716070	18492
BLINDED INSULIN	Non_withdrawal_event	2004-2008	1	0.989339	-3.78694	0.0102902	1.65005	0.989339	NA	NA	NA	0	NA	NA	NA	1	1716071	1734563	1716070	1734562	0	1716070	18492
BLINDED INVESTIGATIONAL STUDY MEDICATION UNCODEABLE ^INVESTIGATIONAL	Non_withdrawal_event	2004-2008	1	0.989339	-3.78694	0.0102902	1.65005	0.989339	NA	NA	NA	0	NA	NA	NA	1	1716071	1734563	1716070	1734562	0	1716070	18492
BLINDED NOVOSEVEN VS	Non_withdrawal_event	2004-2008	1	0.989339	-3.78694	0.0102902	1.65005	0.989339	NA	NA	NA	0	NA	NA	NA	1	1716071	1734563	1716070	1734562	0	1716070	18492
BLINDED OLMESARTAN MEDOXOMIL	Non_withdrawal_event	2004-2008	1	0.989339	-3.78694	0.0102902	1.65005	0.989339	NA	NA	NA	0	NA	NA	NA	1	1716071	1734563	1716070	1734562	0	1716070	18492
BLINDED PEGINTERFERON AFLAB	Non_withdrawal_event	2004-2008	1	0.989339	-3.78694	0.0102902	1.65005	0.989339	NA	NA	NA	0	NA	NA	NA	1	1716071	1734563	1716070	1734562	0	1716070	18492
BLINDED PENTOSAN	Non_withdrawal_event	2004-2008	1	0.989339	-3.78694	0.0102902	1.65005	0.989339	NA	NA	NA	0	NA	NA	NA	1	1716071	1734563	1716070	1734562	0	1716070	18492
BLINDED PHENPROCOUMON	Non_withdrawal_event	2004-2008	1	0.989339	-3.78694	0.0102902	1.65005	0.989339	NA	NA	NA	0	NA	NA	NA	1	1716071	1734563	1716070	1734562	0	1716070	18492
BLINDED SCHNO P_NEUROKININ NK1 ANTAGONIST) (BLINDED SCHN	Non_withdrawal_event	2004-2008	1	0.989339	-3.78694	0.0102902	1.65005	0.989339	NA	NA	NA	0	NA	NA	NA	1	1716071	1734563	1716070	1734562	0	1716070	18492
BLINDED STUDY ADMINISTERED	Non_withdrawal_event	2004-2008	1	0.989339	-3.78694	0.0102902	1.65005	0.989339	NA	NA	NA	0	NA	NA	NA	1	1716071	1734563	1716070	1734562	0	1716070	18492
BLINDED STUDY CAPSUELS	Non_withdrawal_event	2004-2008	1	0.989339	-3.78694	0.0102902	1.65005	0.989339	NA	NA	NA	0	NA	NA	NA	1	1716071	1734563	1716070	1734562	0	1716070	18492
BLINDED STUDY DRUGPLACEBO	Non_withdrawal_event	2004-2008	1	0.989339	-3.78694	0.0102902	1.65005	0.989339	NA	NA	NA	0	NA	NA	NA	1	1716071	1734563	1716070	1734562	0	1716070	18492
BLINDED TENOFOVIR DF	Non_withdrawal_event	2004-2008	1	0.989339	-3.78694	0.0102902	1.65005	0.989339	NA	NA	NA	0	NA	NA	NA	1	1716071	1734563	1716070	1734562	0	1716070	18492
BLINDED THEARPY	Non_withdrawal_event	2004-2008	1	0.989339	-3.78694	0.0102902	1.65005	0.989339	NA	NA	NA	0	NA	NA	NA	1	1716071	1734563	1716070	1734562	0	1716070	18492
BLINDED THERAPY BLINDED THERAPY	Non_withdrawal_event	2004-2008	1	0.989339	-3.78694	0.0102902	1.65005	0.989339	NA	NA	NA	0	NA	NA	NA	1	1716071	1734563	1716070	1734562	0	1716070	18492
BLINDED THERAPY PERINDOPRIL VS	Non_withdrawal_event	2004-2008	1	0.989339	-3.78694	0.0102902	1.65005	0.989339	NA	NA	NA	0	NA	NA	NA	1	1716071	1734563	1716070	1734562	0	1716070	18492
BLINDED TRAIL MEDICATION	Non_withdrawal_event	2004-2008	1	0.989339	-3.78694	0.0102902	1.65005	0.989339	NA	NA	NA	0	NA	NA	NA	1	1716071	1734563	1716070	1734562	0	1716070	18492
BLINDED TRIAL MEDICATIONS	Non_withdrawal_event	2004-2008	1	0.989339	-3.78694	0.0102902	1.65005	0.989339	NA	NA	NA	0	NA	NA	NA	1	1716071	1734563	1716070	1734562	0	1716070	18492
BLINDED UK	Non_withdrawal_event	2004-2008	1	0.989339	-3.78694	0.0102902	1.65005	0.989339	NA	NA	NA	0	NA	NA	NA	1	1716071	1734563	1716070	1734562	0	1716070	18492
BLINDED VICRIVIROC	Non_withdrawal_event	2004-2008	1	0.989339	-3.78694	0.0102902	1.65005	0.989339	NA	NA	NA	0	NA	NA	NA	1	1716071	1734563	1716070	1734562	0	1716070	18492
BLINDED ZOLEDRONATE T_SOLINJ+BM	Non_withdrawal_event	2004-2008	1	0.989339	-3.78694	0.0102902	1.65005	0.989339	NA	NA	NA	0	NA	NA	NA	1	1716071	1734563	1716070	1734562	0	1716070	18492
BLINDEDDRUG )	Non_withdrawal_event	2004-2008	1	0.989339	-3.78694	0.0102902	1.65005	0.989339	NA	NA	NA	0	NA	NA	NA	1	1716071	1734563	1716070	1734562	0	1716070	18492
BLINDEDPLACEBO	Non_withdrawal_event	2004-2008	1	0.989339	-3.78694	0.0102902	1.65005	0.989339	NA	NA	NA	0	NA	NA	NA	1	1716071	1734563	1716070	1734562	0	1716070	18492
BLOCK UP BABY SPF FRUIT THE EARTH	Non_withdrawal_event	2004-2008	1	0.989339	-3.78694	0.0102902	1.65005	0.989339	NA	NA	NA	0	NA	NA	NA	1	1716071	1734563	1716070	1734562	0	1716070	18492
BLOOD PRESSURE MEDICATION BLOOD PRESSURE MEDICA	Non_withdrawal_event	2004-2008	1	0.989339	-3.78694	0.0102902	1.65005	0.989339	NA	NA	NA	0	NA	NA	NA	1	1716071	1734563	1716070	1734562	0	1716070	18492
BLOOD PRESSURE MEDICINES	Non_withdrawal_event	2004-2008	1	0.989339	-3.78694	0.0102902	1.65005	0.989339	NA	NA	NA	0	NA	NA	NA	1	1716071	1734563	1716070	1734562	0	1716070	18492
BLOOD PRODUCTS	Non_withdrawal_event	2004-2008	1	0.989339	-3.78694	0.0102902	1.65005	0.989339	NA	NA	NA	0	NA	NA	NA	1	1716071	1734563	1716070	1734562	0	1716070	18492
BLOOD ROOT SALVE	Non_withdrawal_event	2004-2008	1	0.989339	-3.78694	0.0102902	1.65005	0.989339	NA	NA	NA	0	NA	NA	NA	1	1716071	1734563	1716070	1734562	0	1716070	18492
BLOOD_BLOOD PRODUCTS	Non_withdrawal_event	2004-2008	1	0.989339	-3.78694	0.0102902	1.65005	0.989339	NA	NA	NA	0	NA	NA	NA	1	1716071	1734563	1716070	1734562	0	1716070	18492
BLOPRESS CANDESARTAN	Non_withdrawal_event	2004-2008	1	0.989339	-3.78694	0.0102902	1.65005	0.989339	NA	NA	NA	0	NA	NA	NA	1	1716071	1734563	1716070	1734562	0	1716070	18492
BLOPRESS NOT OTHERWISE	Non_withdrawal_event	2004-2008	1	0.989339	-3.78694	0.0102902	1.65005	0.989339	NA	NA	NA	0	NA	NA	NA	1	1716071	1734563	1716070	1734562	0	1716070	18492
BLUE VIAL AMERICAN REGENT	Non_withdrawal_event	2004-2008	1	0.989339	-3.78694	0.0102902	1.65005	0.989339	NA	NA	NA	0	NA	NA	NA	1	1716071	1734563	1716070	1734562	0	1716070	18492
BLUE %	Non_withdrawal_event	2004-2008	1	0.989339	-3.78694	0.0102902	1.65005	0.989339	NA	NA	NA	0	NA	NA	NA	1	1716071	1734563	1716070	1734562	0	1716070	18492
BLUE TAYLOR	Non_withdrawal_event	2004-2008	1	0.989339	-3.78694	0.0102902	1.65005	0.989339	NA	NA	NA	0	NA	NA	NA	1	1716071	1734563	1716070	1734562	0	1716070	18492
BLUE , AMERICAN REGENT	Non_withdrawal_event	2004-2008	1	0.989339	-3.78694	0.0102902	1.65005	0.989339	NA	NA	NA	0	NA	NA	NA	1	1716071	1734563	1716070	1734562	0	1716070	18492
BLUE VIAL AMERICAN REGENT	Non_withdrawal_event	2004-2008	1	0.989339	-3.78694	0.0102902	1.65005	0.989339	NA	NA	NA	0	NA	NA	NA	1	1716071	1734563	1716070	1734562	0	1716070	18492
BLUE % , AMERICAN REGENT	Non_withdrawal_event	2004-2008	1	0.989339	-3.78694	0.0102902	1.65005	0.989339	NA	NA	NA	0	NA	NA	NA	1	1716071	1734563	1716070	1734562	0	1716070	18492
BLUE ,_, AMPULE	Non_withdrawal_event	2004-2008	1	0.989339	-3.78694	0.0102902	1.65005	0.989339	NA	NA	NA	0	NA	NA	NA	1	1716071	1734563	1716070	1734562	0	1716070	18492
BLUE % , AMERICAN REGENT	Non_withdrawal_event	2004-2008	1	0.989339	-3.78694	0.0102902	1.65005	0.989339	NA	NA	NA	0	NA	NA	NA	1	1716071	1734563	1716070	1734562	0	1716070	18492
BLUE % AKORN_TAYLOR	Non_withdrawal_event	2004-2008	1	0.989339	-3.78694	0.0102902	1.65005	0.989339	NA	NA	NA	0	NA	NA	NA	1	1716071	1734563	1716070	1734562	0	1716070	18492
BLUE %, AKORN_TAYLOR	Non_withdrawal_event	2004-2008	1	0.989339	-3.78694	0.0102902	1.65005	0.989339	NA	NA	NA	0	NA	NA	NA	1	1716071	1734563	1716070	1734562	0	1716070	18492
BLUE ,	Non_withdrawal_event	2004-2008	1	0.989339	-3.78694	0.0102902	1.65005	0.989339	NA	NA	NA	0	NA	NA	NA	1	1716071	1734563	1716070	1734562	0	1716070	18492
BLUE_NAPHAZOLINE	Non_withdrawal_event	2004-2008	1	0.989339	-3.78694	0.0102902	1.65005	0.989339	NA	NA	NA	0	NA	NA	NA	1	1716071	1734563	1716070	1734562	0	1716070	18492
BM354825	Non_withdrawal_event	2004-2008	1	0.989339	-3.78694	0.0102902	1.65005	0.989339	NA	NA	NA	0	NA	NA	NA	1	1716071	1734563	1716070	1734562	0	1716070	18492
BMS BMS734019-INVESTIGATIONAL)	Non_withdrawal_event	2004-2008	1	0.989339	-3.78694	0.0102902	1.65005	0.989339	NA	NA	NA	0	NA	NA	NA	1	1716071	1734563	1716070	1734562	0	1716070	18492
BMS INVESTIGATIONAL	Non_withdrawal_event	2004-2008	1	0.989339	-3.78694	0.0102902	1.65005	0.989339	NA	NA	NA	0	NA	NA	NA	1	1716071	1734563	1716070	1734562	0	1716070	18492
BNP	Non_withdrawal_event	2004-2008	1	0.989339	-3.78694	0.0102902	1.65005	0.989339	NA	NA	NA	0	NA	NA	NA	1	1716071	1734563	1716070	1734562	0	1716070	18492
BOCEPREVER	Non_withdrawal_event	2004-2008	1	0.989339	-3.78694	0.0102902	1.65005	0.989339	NA	NA	NA	0	NA	NA	NA	1	1716071	1734563	1716070	1734562	0	1716070	18492
BODY IRRADIATION	Non_withdrawal_event	2004-2008	1	0.989339	-3.78694	0.0102902	1.65005	0.989339	NA	NA	NA	0	NA	NA	NA	1	1716071	1734563	1716070	1734562	0	1716070	18492
BOIK -ASCORBIC ACID_	Non_withdrawal_event	2004-2008	1	0.989339	-3.78694	0.0102902	1.65005	0.989339	NA	NA	NA	0	NA	NA	NA	1	1716071	1734563	1716070	1734562	0	1716070	18492
BONALON FORM	Non_withdrawal_event	2004-2008	1	0.989339	-3.78694	0.0102902	1.65005	0.989339	NA	NA	NA	0	NA	NA	NA	1	1716071	1734563	1716070	1734562	0	1716070	18492
BONALON_	Non_withdrawal_event	2004-2008	1	0.989339	-3.78694	0.0102902	1.65005	0.989339	NA	NA	NA	0	NA	NA	NA	1	1716071	1734563	1716070	1734562	0	1716070	18492
BONDIL	Non_withdrawal_event	2004-2008	1	0.989339	-3.78694	0.0102902	1.65005	0.989339	NA	NA	NA	0	NA	NA	NA	1	1716071	1734563	1716070	1734562	0	1716070	18492
BONEFOS BOEHRINGER INGELHEIM^	Non_withdrawal_event	2004-2008	1	0.989339	-3.78694	0.0102902	1.65005	0.989339	NA	NA	NA	0	NA	NA	NA	1	1716071	1734563	1716070	1734562	0	1716070	18492
BONIVIA	Non_withdrawal_event	2004-2008	1	0.989339	-3.78694	0.0102902	1.65005	0.989339	NA	NA	NA	0	NA	NA	NA	1	1716071	1734563	1716070	1734562	0	1716070	18492
BONVIVA_	Non_withdrawal_event	2004-2008	1	0.989339	-3.78694	0.0102902	1.65005	0.989339	NA	NA	NA	0	NA	NA	NA	1	1716071	1734563	1716070	1734562	0	1716070	18492
BONYL	Non_withdrawal_event	2004-2008	1	0.989339	-3.78694	0.0102902	1.65005	0.989339	NA	NA	NA	0	NA	NA	NA	1	1716071	1734563	1716070	1734562	0	1716070	18492
BOOST BIOTIN, CARBOHYDRATES , FATS NOS, MINERALS NOS,	Non_withdrawal_event	2004-2008	1	0.989339	-3.78694	0.0102902	1.65005	0.989339	NA	NA	NA	0	NA	NA	NA	1	1716071	1734563	1716070	1734562	0	1716070	18492
BOOTS HAYFEVER RELIEF	Non_withdrawal_event	2004-2008	1	0.989339	-3.78694	0.0102902	1.65005	0.989339	NA	NA	NA	0	NA	NA	NA	1	1716071	1734563	1716070	1734562	0	1716070	18492
BOOTS NICASSIST LOZENGE	Non_withdrawal_event	2004-2008	1	0.989339	-3.78694	0.0102902	1.65005	0.989339	NA	NA	NA	0	NA	NA	NA	1	1716071	1734563	1716070	1734562	0	1716070	18492
BORRAGINOLN	Non_withdrawal_event	2004-2008	1	0.989339	-3.78694	0.0102902	1.65005	0.989339	NA	NA	NA	0	NA	NA	NA	1	1716071	1734563	1716070	1734562	0	1716070	18492
BORTAZOMIB	Non_withdrawal_event	2004-2008	1	0.989339	-3.78694	0.0102902	1.65005	0.989339	NA	NA	NA	0	NA	NA	NA	1	1716071	1734563	1716070	1734562	0	1716070	18492
BORTEZOMIB IVP DOSE CYCLE	Non_withdrawal_event	2004-2008	1	0.989339	-3.78694	0.0102902	1.65005	0.989339	NA	NA	NA	0	NA	NA	NA	1	1716071	1734563	1716070	1734562	0	1716070	18492
BORTEZOMIB VIAL	Non_withdrawal_event	2004-2008	1	0.989339	-3.78694	0.0102902	1.65005	0.989339	NA	NA	NA	0	NA	NA	NA	1	1716071	1734563	1716070	1734562	0	1716070	18492
BORTIZOMIB M2 MILLENIUM	Non_withdrawal_event	2004-2008	1	0.989339	-3.78694	0.0102902	1.65005	0.989339	NA	NA	NA	0	NA	NA	NA	1	1716071	1734563	1716070	1734562	0	1716070	18492
BORTIZOMIB MILLENIUM	Non_withdrawal_event	2004-2008	1	0.989339	-3.78694	0.0102902	1.65005	0.989339	NA	NA	NA	0	NA	NA	NA	1	1716071	1734563	1716070	1734562	0	1716070	18492
BOSENTAN EU BOSENTAN TABLE	Non_withdrawal_event	2004-2008	1	0.989339	-3.78694	0.0102902	1.65005	0.989339	NA	NA	NA	0	NA	NA	NA	1	1716071	1734563	1716070	1734562	0	1716070	18492
BOSENTAN EU TABLE	Non_withdrawal_event	2004-2008	1	0.989339	-3.78694	0.0102902	1.65005	0.989339	NA	NA	NA	0	NA	NA	NA	1	1716071	1734563	1716070	1734562	0	1716070	18492
BOSENTAN MGR	Non_withdrawal_event	2004-2008	1	0.989339	-3.78694	0.0102902	1.65005	0.989339	NA	NA	NA	0	NA	NA	NA	1	1716071	1734563	1716070	1734562	0	1716070	18492
BOSENTAN REGIMEN	Non_withdrawal_event	2004-2008	1	0.989339	-3.78694	0.0102902	1.65005	0.989339	NA	NA	NA	0	NA	NA	NA	1	1716071	1734563	1716070	1734562	0	1716070	18492
BOSENTANBOSENTAN)	Non_withdrawal_event	2004-2008	1	0.989339	-3.78694	0.0102902	1.65005	0.989339	NA	NA	NA	0	NA	NA	NA	1	1716071	1734563	1716070	1734562	0	1716070	18492
BOSENTIN BID PLACBO	Non_withdrawal_event	2004-2008	1	0.989339	-3.78694	0.0102902	1.65005	0.989339	NA	NA	NA	0	NA	NA	NA	1	1716071	1734563	1716070	1734562	0	1716070	18492
BOSETAN BID	Non_withdrawal_event	2004-2008	1	0.989339	-3.78694	0.0102902	1.65005	0.989339	NA	NA	NA	0	NA	NA	NA	1	1716071	1734563	1716070	1734562	0	1716070	18492
BOSTON SIMPLUS	Non_withdrawal_event	2004-2008	1	0.989339	-3.78694	0.0102902	1.65005	0.989339	NA	NA	NA	0	NA	NA	NA	1	1716071	1734563	1716070	1734562	0	1716070	18492
BOSWELLIA SERRATA	Non_withdrawal_event	2004-2008	1	0.989339	-3.78694	0.0102902	1.65005	0.989339	NA	NA	NA	0	NA	NA	NA	1	1716071	1734563	1716070	1734562	0	1716070	18492
BOTILINUM TOXIN	Non_withdrawal_event	2004-2008	1	0.989339	-3.78694	0.0102902	1.65005	0.989339	NA	NA	NA	0	NA	NA	NA	1	1716071	1734563	1716070	1734562	0	1716070	18492
BOTTLE SPARKLING WINE	Non_withdrawal_event	2004-2008	1	0.989339	-3.78694	0.0102902	1.65005	0.989339	NA	NA	NA	0	NA	NA	NA	1	1716071	1734563	1716070	1734562	0	1716070	18492
BOTTLE WINE	Non_withdrawal_event	2004-2008	1	0.989339	-3.78694	0.0102902	1.65005	0.989339	NA	NA	NA	0	NA	NA	NA	1	1716071	1734563	1716070	1734562	0	1716070	18492
BOTULINIUM TOXIN TYPE ALLERGAN	Non_withdrawal_event	2004-2008	1	0.989339	-3.78694	0.0102902	1.65005	0.989339	NA	NA	NA	0	NA	NA	NA	1	1716071	1734563	1716070	1734562	0	1716070	18492
BOTULINUM TOXIN U	Non_withdrawal_event	2004-2008	1	0.989339	-3.78694	0.0102902	1.65005	0.989339	NA	NA	NA	0	NA	NA	NA	1	1716071	1734563	1716070	1734562	0	1716070	18492
BOTULINUM TOXIN UNITS	Non_withdrawal_event	2004-2008	1	0.989339	-3.78694	0.0102902	1.65005	0.989339	NA	NA	NA	0	NA	NA	NA	1	1716071	1734563	1716070	1734562	0	1716070	18492
BOTULISM ANTITOXIN AB	Non_withdrawal_event	2004-2008	1	0.989339	-3.78694	0.0102902	1.65005	0.989339	NA	NA	NA	0	NA	NA	NA	1	1716071	1734563	1716070	1734562	0	1716070	18492
BOTULISM TOXIN	Non_withdrawal_event	2004-2008	1	0.989339	-3.78694	0.0102902	1.65005	0.989339	NA	NA	NA	0	NA	NA	NA	1	1716071	1734563	1716070	1734562	0	1716070	18492
BOTX	Non_withdrawal_event	2004-2008	1	0.989339	-3.78694	0.0102902	1.65005	0.989339	NA	NA	NA	0	NA	NA	NA	1	1716071	1734563	1716070	1734562	0	1716070	18492
BOUFUUTSHUUSHOUSAN	Non_withdrawal_event	2004-2008	1	0.989339	-3.78694	0.0102902	1.65005	0.989339	NA	NA	NA	0	NA	NA	NA	1	1716071	1734563	1716070	1734562	0	1716070	18492
BOVINE THROMBIN 000 IU KING	Non_withdrawal_event	2004-2008	1	0.989339	-3.78694	0.0102902	1.65005	0.989339	NA	NA	NA	0	NA	NA	NA	1	1716071	1734563	1716070	1734562	0	1716070	18492
BOVINE THROMBIN UNITS KING	Non_withdrawal_event	2004-2008	1	0.989339	-3.78694	0.0102902	1.65005	0.989339	NA	NA	NA	0	NA	NA	NA	1	1716071	1734563	1716070	1734562	0	1716070	18492
BOWEL PREP	Non_withdrawal_event	2004-2008	1	0.989339	-3.78694	0.0102902	1.65005	0.989339	NA	NA	NA	0	NA	NA	NA	1	1716071	1734563	1716070	1734562	0	1716070	18492
BOWEL PREP KIT	Non_withdrawal_event	2004-2008	1	0.989339	-3.78694	0.0102902	1.65005	0.989339	NA	NA	NA	0	NA	NA	NA	1	1716071	1734563	1716070	1734562	0	1716070	18492
BRAIN RADIATION THERAPY	Non_withdrawal_event	2004-2008	1	0.989339	-3.78694	0.0102902	1.65005	0.989339	NA	NA	NA	0	NA	NA	NA	1	1716071	1734563	1716070	1734562	0	1716070	18492
BRANDY	Non_withdrawal_event	2004-2008	1	0.989339	-3.78694	0.0102902	1.65005	0.989339	NA	NA	NA	0	NA	NA	NA	1	1716071	1734563	1716070	1734562	0	1716070	18492
BREATHE RIGHT NASAL SPRAY SNORE SPRAY	Non_withdrawal_event	2004-2008	1	0.989339	-3.78694	0.0102902	1.65005	0.989339	NA	NA	NA	0	NA	NA	NA	1	1716071	1734563	1716070	1734562	0	1716070	18492
BREATHE RIGHT NASAL STRIPS STRIP	Non_withdrawal_event	2004-2008	1	0.989339	-3.78694	0.0102902	1.65005	0.989339	NA	NA	NA	0	NA	NA	NA	1	1716071	1734563	1716070	1734562	0	1716070	18492
BREATHING TREATMENTS ALL THERAPEUTIC PRODUCTS	Non_withdrawal_event	2004-2008	1	0.989339	-3.78694	0.0102902	1.65005	0.989339	NA	NA	NA	0	NA	NA	NA	1	1716071	1734563	1716070	1734562	0	1716070	18492
BRECANAVIR	Non_withdrawal_event	2004-2008	1	0.989339	-3.78694	0.0102902	1.65005	0.989339	NA	NA	NA	0	NA	NA	NA	1	1716071	1734563	1716070	1734562	0	1716070	18492
BREEZE NASAL SPRAY	Non_withdrawal_event	2004-2008	1	0.989339	-3.78694	0.0102902	1.65005	0.989339	NA	NA	NA	0	NA	NA	NA	1	1716071	1734563	1716070	1734562	0	1716070	18492
BREG PAIN PUMP CARE	Non_withdrawal_event	2004-2008	1	0.989339	-3.78694	0.0102902	1.65005	0.989339	NA	NA	NA	0	NA	NA	NA	1	1716071	1734563	1716070	1734562	0	1716070	18492
BREVIBLOC BAXTER, G_)	Non_withdrawal_event	2004-2008	1	0.989339	-3.78694	0.0102902	1.65005	0.989339	NA	NA	NA	0	NA	NA	NA	1	1716071	1734563	1716070	1734562	0	1716070	18492
BREVICON NORETHINDRONE, ETHINYL ESTRADI	Non_withdrawal_event	2004-2008	1	0.989339	-3.78694	0.0102902	1.65005	0.989339	NA	NA	NA	0	NA	NA	NA	1	1716071	1734563	1716070	1734562	0	1716070	18492
BREVINOR	Non_withdrawal_event	2004-2008	1	0.989339	-3.78694	0.0102902	1.65005	0.989339	NA	NA	NA	0	NA	NA	NA	1	1716071	1734563	1716070	1734562	0	1716070	18492
BREVOXYL8 ACNE WASH KIT (BENZOYL PEROXIDE) (8	Non_withdrawal_event	2004-2008	1	0.989339	-3.78694	0.0102902	1.65005	0.989339	NA	NA	NA	0	NA	NA	NA	1	1716071	1734563	1716070	1734562	0	1716070	18492
BREXIN EURO-LABOR^	Non_withdrawal_event	2004-2008	1	0.989339	-3.78694	0.0102902	1.65005	0.989339	NA	NA	NA	0	NA	NA	NA	1	1716071	1734563	1716070	1734562	0	1716070	18492
BREXIN ROBAPHARM^	Non_withdrawal_event	2004-2008	1	0.989339	-3.78694	0.0102902	1.65005	0.989339	NA	NA	NA	0	NA	NA	NA	1	1716071	1734563	1716070	1734562	0	1716070	18492
BRIEM	Non_withdrawal_event	2004-2008	1	0.989339	-3.78694	0.0102902	1.65005	0.989339	NA	NA	NA	0	NA	NA	NA	1	1716071	1734563	1716070	1734562	0	1716070	18492
BRIGHT EYES III NA LIFE EXTENSION	Non_withdrawal_event	2004-2008	1	0.989339	-3.78694	0.0102902	1.65005	0.989339	NA	NA	NA	0	NA	NA	NA	1	1716071	1734563	1716070	1734562	0	1716070	18492
BRIMONIDINE_TIMOLOL	Non_withdrawal_event	2004-2008	1	0.989339	-3.78694	0.0102902	1.65005	0.989339	NA	NA	NA	0	NA	NA	NA	1	1716071	1734563	1716070	1734562	0	1716070	18492
BRIOFIL	Non_withdrawal_event	2004-2008	1	0.989339	-3.78694	0.0102902	1.65005	0.989339	NA	NA	NA	0	NA	NA	NA	1	1716071	1734563	1716070	1734562	0	1716070	18492
BRISORAL	Non_withdrawal_event	2004-2008	1	0.989339	-3.78694	0.0102902	1.65005	0.989339	NA	NA	NA	0	NA	NA	NA	1	1716071	1734563	1716070	1734562	0	1716070	18492
BRISTAMOX	Non_withdrawal_event	2004-2008	1	0.989339	-3.78694	0.0102902	1.65005	0.989339	NA	NA	NA	0	NA	NA	NA	1	1716071	1734563	1716070	1734562	0	1716070	18492
BRISTAXOL	Non_withdrawal_event	2004-2008	1	0.989339	-3.78694	0.0102902	1.65005	0.989339	NA	NA	NA	0	NA	NA	NA	1	1716071	1734563	1716070	1734562	0	1716070	18492
BRIVEX	Non_withdrawal_event	2004-2008	1	0.989339	-3.78694	0.0102902	1.65005	0.989339	NA	NA	NA	0	NA	NA	NA	1	1716071	1734563	1716070	1734562	0	1716070	18492
BRIZNOLAMIDE	Non_withdrawal_event	2004-2008	1	0.989339	-3.78694	0.0102902	1.65005	0.989339	NA	NA	NA	0	NA	NA	NA	1	1716071	1734563	1716070	1734562	0	1716070	18492
BROMANATE	Non_withdrawal_event	2004-2008	1	0.989339	-3.78694	0.0102902	1.65005	0.989339	NA	NA	NA	0	NA	NA	NA	1	1716071	1734563	1716070	1734562	0	1716070	18492
BROMELENE DX	Non_withdrawal_event	2004-2008	1	0.989339	-3.78694	0.0102902	1.65005	0.989339	NA	NA	NA	0	NA	NA	NA	1	1716071	1734563	1716070	1734562	0	1716070	18492
BROMFENAC OPTH SOL	Non_withdrawal_event	2004-2008	1	0.989339	-3.78694	0.0102902	1.65005	0.989339	NA	NA	NA	0	NA	NA	NA	1	1716071	1734563	1716070	1734562	0	1716070	18492
BROMFENEX EXT ETHEX	Non_withdrawal_event	2004-2008	1	0.989339	-3.78694	0.0102902	1.65005	0.989339	NA	NA	NA	0	NA	NA	NA	1	1716071	1734563	1716070	1734562	0	1716070	18492
BROMFENEX PD	Non_withdrawal_event	2004-2008	1	0.989339	-3.78694	0.0102902	1.65005	0.989339	NA	NA	NA	0	NA	NA	NA	1	1716071	1734563	1716070	1734562	0	1716070	18492
BROMIDES	Non_withdrawal_event	2004-2008	1	0.989339	-3.78694	0.0102902	1.65005	0.989339	NA	NA	NA	0	NA	NA	NA	1	1716071	1734563	1716070	1734562	0	1716070	18492
BROMO CRIPTIN	Non_withdrawal_event	2004-2008	1	0.989339	-3.78694	0.0102902	1.65005	0.989339	NA	NA	NA	0	NA	NA	NA	1	1716071	1734563	1716070	1734562	0	1716070	18492
BROMOKIN	Non_withdrawal_event	2004-2008	1	0.989339	-3.78694	0.0102902	1.65005	0.989339	NA	NA	NA	0	NA	NA	NA	1	1716071	1734563	1716070	1734562	0	1716070	18492
BROMOPIRIN	Non_withdrawal_event	2004-2008	1	0.989339	-3.78694	0.0102902	1.65005	0.989339	NA	NA	NA	0	NA	NA	NA	1	1716071	1734563	1716070	1734562	0	1716070	18492
BROMPHEN DX	Non_withdrawal_event	2004-2008	1	0.989339	-3.78694	0.0102902	1.65005	0.989339	NA	NA	NA	0	NA	NA	NA	1	1716071	1734563	1716070	1734562	0	1716070	18492
BRON CAFFEINE, CHLORPHENAMINE , DIHYDROCODEINE , METH	Non_withdrawal_event	2004-2008	1	0.989339	-3.78694	0.0102902	1.65005	0.989339	NA	NA	NA	0	NA	NA	NA	1	1716071	1734563	1716070	1734562	0	1716070	18492
BRONCHIDILATOR INHALER	Non_withdrawal_event	2004-2008	1	0.989339	-3.78694	0.0102902	1.65005	0.989339	NA	NA	NA	0	NA	NA	NA	1	1716071	1734563	1716070	1734562	0	1716070	18492
BRONCHODILATORS	Non_withdrawal_event	2004-2008	1	0.989339	-3.78694	0.0102902	1.65005	0.989339	NA	NA	NA	0	NA	NA	NA	1	1716071	1734563	1716070	1734562	0	1716070	18492
BRONCHOFORTON	Non_withdrawal_event	2004-2008	1	0.989339	-3.78694	0.0102902	1.65005	0.989339	NA	NA	NA	0	NA	NA	NA	1	1716071	1734563	1716070	1734562	0	1716070	18492
BRONCHOTHIOL	Non_withdrawal_event	2004-2008	1	0.989339	-3.78694	0.0102902	1.65005	0.989339	NA	NA	NA	0	NA	NA	NA	1	1716071	1734563	1716070	1734562	0	1716070	18492
BRONCHOVAXOM(DIPLOCOCCUS PNEUMONIAE TYP , HAEMOPHILUS INFLUENZAE, KL	Non_withdrawal_event	2004-2008	1	0.989339	-3.78694	0.0102902	1.65005	0.989339	NA	NA	NA	0	NA	NA	NA	1	1716071	1734563	1716070	1734562	0	1716070	18492
BRONQUIDIAZINA	Non_withdrawal_event	2004-2008	1	0.989339	-3.78694	0.0102902	1.65005	0.989339	NA	NA	NA	0	NA	NA	NA	1	1716071	1734563	1716070	1734562	0	1716070	18492
BRONUCK OPHTHAMLMIC BRON	Non_withdrawal_event	2004-2008	1	0.989339	-3.78694	0.0102902	1.65005	0.989339	NA	NA	NA	0	NA	NA	NA	1	1716071	1734563	1716070	1734562	0	1716070	18492
BROOKS MAXI TRANSTHERAPEUTIC-	Non_withdrawal_event	2004-2008	1	0.989339	-3.78694	0.0102902	1.65005	0.989339	NA	NA	NA	0	NA	NA	NA	1	1716071	1734563	1716070	1734562	0	1716070	18492
BROTAPP DM_COLD	Non_withdrawal_event	2004-2008	1	0.989339	-3.78694	0.0102902	1.65005	0.989339	NA	NA	NA	0	NA	NA	NA	1	1716071	1734563	1716070	1734562	0	1716070	18492
BROVARIN	Non_withdrawal_event	2004-2008	1	0.989339	-3.78694	0.0102902	1.65005	0.989339	NA	NA	NA	0	NA	NA	NA	1	1716071	1734563	1716070	1734562	0	1716070	18492
BROVEX	Non_withdrawal_event	2004-2008	1	0.989339	-3.78694	0.0102902	1.65005	0.989339	NA	NA	NA	0	NA	NA	NA	1	1716071	1734563	1716070	1734562	0	1716070	18492
BROVEX HC PHARMSOUTH	Non_withdrawal_event	2004-2008	1	0.989339	-3.78694	0.0102902	1.65005	0.989339	NA	NA	NA	0	NA	NA	NA	1	1716071	1734563	1716070	1734562	0	1716070	18492
BRUFENSLOW	Non_withdrawal_event	2004-2008	1	0.989339	-3.78694	0.0102902	1.65005	0.989339	NA	NA	NA	0	NA	NA	NA	1	1716071	1734563	1716070	1734562	0	1716070	18492
BRYOSTATIN_	Non_withdrawal_event	2004-2008	1	0.989339	-3.78694	0.0102902	1.65005	0.989339	NA	NA	NA	0	NA	NA	NA	1	1716071	1734563	1716070	1734562	0	1716070	18492
BSS PLUS SOLUTOIN	Non_withdrawal_event	2004-2008	1	0.989339	-3.78694	0.0102902	1.65005	0.989339	NA	NA	NA	0	NA	NA	NA	1	1716071	1734563	1716070	1734562	0	1716070	18492
BTETTA	Non_withdrawal_event	2004-2008	1	0.989339	-3.78694	0.0102902	1.65005	0.989339	NA	NA	NA	0	NA	NA	NA	1	1716071	1734563	1716070	1734562	0	1716070	18492
BUCAIN	Non_withdrawal_event	2004-2008	1	0.989339	-3.78694	0.0102902	1.65005	0.989339	NA	NA	NA	0	NA	NA	NA	1	1716071	1734563	1716070	1734562	0	1716070	18492
BUCKLEYS (DEXTROMETHORPHAN )	Non_withdrawal_event	2004-2008	1	0.989339	-3.78694	0.0102902	1.65005	0.989339	NA	NA	NA	0	NA	NA	NA	1	1716071	1734563	1716070	1734562	0	1716070	18492
BUCKLEYS MIXTURE (AMMONIUM , , ME	Non_withdrawal_event	2004-2008	1	0.989339	-3.78694	0.0102902	1.65005	0.989339	NA	NA	NA	0	NA	NA	NA	1	1716071	1734563	1716070	1734562	0	1716070	18492
BUCKLEYS MIXTURE(AMMONIUM , , MEN	Non_withdrawal_event	2004-2008	1	0.989339	-3.78694	0.0102902	1.65005	0.989339	NA	NA	NA	0	NA	NA	NA	1	1716071	1734563	1716070	1734562	0	1716070	18492
BUCKLEYS MIXTURE(DEXTROMETHORPHAN )	Non_withdrawal_event	2004-2008	1	0.989339	-3.78694	0.0102902	1.65005	0.989339	NA	NA	NA	0	NA	NA	NA	1	1716071	1734563	1716070	1734562	0	1716070	18492
BUCKLEYS MIXTURE: .	Non_withdrawal_event	2004-2008	1	0.989339	-3.78694	0.0102902	1.65005	0.989339	NA	NA	NA	0	NA	NA	NA	1	1716071	1734563	1716070	1734562	0	1716070	18492
BUCKLEYS_COLD (PSEUDOEPHEDRINE , DEXTROMET	Non_withdrawal_event	2004-2008	1	0.989339	-3.78694	0.0102902	1.65005	0.989339	NA	NA	NA	0	NA	NA	NA	1	1716071	1734563	1716070	1734562	0	1716070	18492
BUCKLEYS_COLD(PSEUDOEPHEDRINE , DEXTROMETH	Non_withdrawal_event	2004-2008	1	0.989339	-3.78694	0.0102902	1.65005	0.989339	NA	NA	NA	0	NA	NA	NA	1	1716071	1734563	1716070	1734562	0	1716070	18492
BUDAMAX	Non_withdrawal_event	2004-2008	1	0.989339	-3.78694	0.0102902	1.65005	0.989339	NA	NA	NA	0	NA	NA	NA	1	1716071	1734563	1716070	1734562	0	1716070	18492
BUDEPION	Non_withdrawal_event	2004-2008	1	0.989339	-3.78694	0.0102902	1.65005	0.989339	NA	NA	NA	0	NA	NA	NA	1	1716071	1734563	1716070	1734562	0	1716070	18492
BUDEPROPRION RITE AID	Non_withdrawal_event	2004-2008	1	0.989339	-3.78694	0.0102902	1.65005	0.989339	NA	NA	NA	0	NA	NA	NA	1	1716071	1734563	1716070	1734562	0	1716070	18492
BUDERPRION	Non_withdrawal_event	2004-2008	1	0.989339	-3.78694	0.0102902	1.65005	0.989339	NA	NA	NA	0	NA	NA	NA	1	1716071	1734563	1716070	1734562	0	1716070	18492
BUDESONID	Non_withdrawal_event	2004-2008	1	0.989339	-3.78694	0.0102902	1.65005	0.989339	NA	NA	NA	0	NA	NA	NA	1	1716071	1734563	1716070	1734562	0	1716070	18492
BUDESONIDE NEB	Non_withdrawal_event	2004-2008	1	0.989339	-3.78694	0.0102902	1.65005	0.989339	NA	NA	NA	0	NA	NA	NA	1	1716071	1734563	1716070	1734562	0	1716070	18492
BUDESONIDE TURBOHALER	Non_withdrawal_event	2004-2008	1	0.989339	-3.78694	0.0102902	1.65005	0.989339	NA	NA	NA	0	NA	NA	NA	1	1716071	1734563	1716070	1734562	0	1716070	18492
BUDETRION USA	Non_withdrawal_event	2004-2008	1	0.989339	-3.78694	0.0102902	1.65005	0.989339	NA	NA	NA	0	NA	NA	NA	1	1716071	1734563	1716070	1734562	0	1716070	18492
BUDIPRION	Non_withdrawal_event	2004-2008	1	0.989339	-3.78694	0.0102902	1.65005	0.989339	NA	NA	NA	0	NA	NA	NA	1	1716071	1734563	1716070	1734562	0	1716070	18492
BUDPERION	Non_withdrawal_event	2004-2008	1	0.989339	-3.78694	0.0102902	1.65005	0.989339	NA	NA	NA	0	NA	NA	NA	1	1716071	1734563	1716070	1734562	0	1716070	18492
BUFFER SALINE	Non_withdrawal_event	2004-2008	1	0.989339	-3.78694	0.0102902	1.65005	0.989339	NA	NA	NA	0	NA	NA	NA	1	1716071	1734563	1716070	1734562	0	1716070	18492
BUFFERIN ACETYLSALIYCYCLIC ACID, ALUMINIUM GLYCINAT, MAGNESIUM CARBON	Non_withdrawal_event	2004-2008	1	0.989339	-3.78694	0.0102902	1.65005	0.989339	NA	NA	NA	0	NA	NA	NA	1	1716071	1734563	1716070	1734562	0	1716070	18492
BUFFERINJPN	Non_withdrawal_event	2004-2008	1	0.989339	-3.78694	0.0102902	1.65005	0.989339	NA	NA	NA	0	NA	NA	NA	1	1716071	1734563	1716070	1734562	0	1716070	18492
BUFLOMEDIL RATIOPHARM	Non_withdrawal_event	2004-2008	1	0.989339	-3.78694	0.0102902	1.65005	0.989339	NA	NA	NA	0	NA	NA	NA	1	1716071	1734563	1716070	1734562	0	1716070	18492
BUG_SUN FPS	Non_withdrawal_event	2004-2008	1	0.989339	-3.78694	0.0102902	1.65005	0.989339	NA	NA	NA	0	NA	NA	NA	1	1716071	1734563	1716070	1734562	0	1716070	18492
BULK DISPENSING CONTAINER	Non_withdrawal_event	2004-2008	1	0.989339	-3.78694	0.0102902	1.65005	0.989339	NA	NA	NA	0	NA	NA	NA	1	1716071	1734563	1716070	1734562	0	1716070	18492
BULLFROG MOSQUITO COAST SPF	Non_withdrawal_event	2004-2008	1	0.989339	-3.78694	0.0102902	1.65005	0.989339	NA	NA	NA	0	NA	NA	NA	1	1716071	1734563	1716070	1734562	0	1716070	18492
BUMETADINE	Non_withdrawal_event	2004-2008	1	0.989339	-3.78694	0.0102902	1.65005	0.989339	NA	NA	NA	0	NA	NA	NA	1	1716071	1734563	1716070	1734562	0	1716070	18492
BUMETADINE_	Non_withdrawal_event	2004-2008	1	0.989339	-3.78694	0.0102902	1.65005	0.989339	NA	NA	NA	0	NA	NA	NA	1	1716071	1734563	1716070	1734562	0	1716070	18492
BUMETANIDE_	Non_withdrawal_event	2004-2008	1	0.989339	-3.78694	0.0102902	1.65005	0.989339	NA	NA	NA	0	NA	NA	NA	1	1716071	1734563	1716070	1734562	0	1716070	18492
BUMPROPION	Non_withdrawal_event	2004-2008	1	0.989339	-3.78694	0.0102902	1.65005	0.989339	NA	NA	NA	0	NA	NA	NA	1	1716071	1734563	1716070	1734562	0	1716070	18492
BUNCH MEDICATIONS	Non_withdrawal_event	2004-2008	1	0.989339	-3.78694	0.0102902	1.65005	0.989339	NA	NA	NA	0	NA	NA	NA	1	1716071	1734563	1716070	1734562	0	1716070	18492
BUPIVACAIN HYDROCHLORID WEPINEPHRIN	Non_withdrawal_event	2004-2008	1	0.989339	-3.78694	0.0102902	1.65005	0.989339	NA	NA	NA	0	NA	NA	NA	1	1716071	1734563	1716070	1734562	0	1716070	18492
BUPIVACAINA BUPIVACAI	Non_withdrawal_event	2004-2008	1	0.989339	-3.78694	0.0102902	1.65005	0.989339	NA	NA	NA	0	NA	NA	NA	1	1716071	1734563	1716070	1734562	0	1716070	18492
BUPIVACAINE , (BUPIVACAINE INJECT	Non_withdrawal_event	2004-2008	1	0.989339	-3.78694	0.0102902	1.65005	0.989339	NA	NA	NA	0	NA	NA	NA	1	1716071	1734563	1716070	1734562	0	1716070	18492
BUPIVACAINE , , TT VIAL (BUPIVACAINE HYDROCHLORID	Non_withdrawal_event	2004-2008	1	0.989339	-3.78694	0.0102902	1.65005	0.989339	NA	NA	NA	0	NA	NA	NA	1	1716071	1734563	1716070	1734562	0	1716070	18492
BUPIVACAINE ,_ FLIPTOP VIALS (BUPIVACAINE	Non_withdrawal_event	2004-2008	1	0.989339	-3.78694	0.0102902	1.65005	0.989339	NA	NA	NA	0	NA	NA	NA	1	1716071	1734563	1716070	1734562	0	1716070	18492
BUPIVACAINE BUPIVA	Non_withdrawal_event	2004-2008	1	0.989339	-3.78694	0.0102902	1.65005	0.989339	NA	NA	NA	0	NA	NA	NA	1	1716071	1734563	1716070	1734562	0	1716070	18492
BUPIVACAINE BUPIVACAI	Non_withdrawal_event	2004-2008	1	0.989339	-3.78694	0.0102902	1.65005	0.989339	NA	NA	NA	0	NA	NA	NA	1	1716071	1734563	1716070	1734562	0	1716070	18492
BUPIVACAINE BUPIVACAINE DEXTROSE -	Non_withdrawal_event	2004-2008	1	0.989339	-3.78694	0.0102902	1.65005	0.989339	NA	NA	NA	0	NA	NA	NA	1	1716071	1734563	1716070	1734562	0	1716070	18492
BUPIVACAINE DEXTROSE	Non_withdrawal_event	2004-2008	1	0.989339	-3.78694	0.0102902	1.65005	0.989339	NA	NA	NA	0	NA	NA	NA	1	1716071	1734563	1716070	1734562	0	1716070	18492
BUPIVACAINE DEXTROSE BUPIVACAINE DEXTROSE INJECTI	Non_withdrawal_event	2004-2008	1	0.989339	-3.78694	0.0102902	1.65005	0.989339	NA	NA	NA	0	NA	NA	NA	1	1716071	1734563	1716070	1734562	0	1716070	18492
BUPIVACAINE HIPERBARIC	Non_withdrawal_event	2004-2008	1	0.989339	-3.78694	0.0102902	1.65005	0.989339	NA	NA	NA	0	NA	NA	NA	1	1716071	1734563	1716070	1734562	0	1716070	18492
BUPIVACAINE HYPERBAR	Non_withdrawal_event	2004-2008	1	0.989339	-3.78694	0.0102902	1.65005	0.989339	NA	NA	NA	0	NA	NA	NA	1	1716071	1734563	1716070	1734562	0	1716070	18492
BUPIVACAINE INJE	Non_withdrawal_event	2004-2008	1	0.989339	-3.78694	0.0102902	1.65005	0.989339	NA	NA	NA	0	NA	NA	NA	1	1716071	1734563	1716070	1734562	0	1716070	18492
BUPIVACAINE INJECTABLE	Non_withdrawal_event	2004-2008	1	0.989339	-3.78694	0.0102902	1.65005	0.989339	NA	NA	NA	0	NA	NA	NA	1	1716071	1734563	1716070	1734562	0	1716070	18492
BUPIVACAINE WDEXTROSE(82 2M) BDSPINAL ANESTHESIA TRAY	Non_withdrawal_event	2004-2008	1	0.989339	-3.78694	0.0102902	1.65005	0.989339	NA	NA	NA	0	NA	NA	NA	1	1716071	1734563	1716070	1734562	0	1716070	18492
BUPIVACAINE WLIDOCAINE	Non_withdrawal_event	2004-2008	1	0.989339	-3.78694	0.0102902	1.65005	0.989339	NA	NA	NA	0	NA	NA	NA	1	1716071	1734563	1716070	1734562	0	1716070	18492
BUPIVACAINE W_DEXTROSE	Non_withdrawal_event	2004-2008	1	0.989339	-3.78694	0.0102902	1.65005	0.989339	NA	NA	NA	0	NA	NA	NA	1	1716071	1734563	1716070	1734562	0	1716070	18492
BUPIVACAINEDEXTROSE %_SMITHS MEDICAL ASD	Non_withdrawal_event	2004-2008	1	0.989339	-3.78694	0.0102902	1.65005	0.989339	NA	NA	NA	0	NA	NA	NA	1	1716071	1734563	1716070	1734562	0	1716070	18492
BUPIVACAINUM	Non_withdrawal_event	2004-2008	1	0.989339	-3.78694	0.0102902	1.65005	0.989339	NA	NA	NA	0	NA	NA	NA	1	1716071	1734563	1716070	1734562	0	1716070	18492
BUPRENORPHIEN	Non_withdrawal_event	2004-2008	1	0.989339	-3.78694	0.0102902	1.65005	0.989339	NA	NA	NA	0	NA	NA	NA	1	1716071	1734563	1716070	1734562	0	1716070	18492
BUPRION QD PO	Non_withdrawal_event	2004-2008	1	0.989339	-3.78694	0.0102902	1.65005	0.989339	NA	NA	NA	0	NA	NA	NA	1	1716071	1734563	1716070	1734562	0	1716070	18492
BUPRIOPION	Non_withdrawal_event	2004-2008	1	0.989339	-3.78694	0.0102902	1.65005	0.989339	NA	NA	NA	0	NA	NA	NA	1	1716071	1734563	1716070	1734562	0	1716070	18492
BUPROBAN	Non_withdrawal_event	2004-2008	1	0.989339	-3.78694	0.0102902	1.65005	0.989339	NA	NA	NA	0	NA	NA	NA	1	1716071	1734563	1716070	1734562	0	1716070	18492
BUPROPIOIN	Non_withdrawal_event	2004-2008	1	0.989339	-3.78694	0.0102902	1.65005	0.989339	NA	NA	NA	0	NA	NA	NA	1	1716071	1734563	1716070	1734562	0	1716070	18492
BUPROPION - TEVA	Non_withdrawal_event	2004-2008	1	0.989339	-3.78694	0.0102902	1.65005	0.989339	NA	NA	NA	0	NA	NA	NA	1	1716071	1734563	1716070	1734562	0	1716070	18492
BUPROPION BID	Non_withdrawal_event	2004-2008	1	0.989339	-3.78694	0.0102902	1.65005	0.989339	NA	NA	NA	0	NA	NA	NA	1	1716071	1734563	1716070	1734562	0	1716070	18492
BUPROPION BUPROPION	Non_withdrawal_event	2004-2008	1	0.989339	-3.78694	0.0102902	1.65005	0.989339	NA	NA	NA	0	NA	NA	NA	1	1716071	1734563	1716070	1734562	0	1716070	18492
BUPROPION ER	Non_withdrawal_event	2004-2008	1	0.989339	-3.78694	0.0102902	1.65005	0.989339	NA	NA	NA	0	NA	NA	NA	1	1716071	1734563	1716070	1734562	0	1716070	18492
BUPROPION EXPRESS SCRIPT	Non_withdrawal_event	2004-2008	1	0.989339	-3.78694	0.0102902	1.65005	0.989339	NA	NA	NA	0	NA	NA	NA	1	1716071	1734563	1716070	1734562	0	1716070	18492
BUPROPION EXTENDEDRELEASE RELEA	Non_withdrawal_event	2004-2008	1	0.989339	-3.78694	0.0102902	1.65005	0.989339	NA	NA	NA	0	NA	NA	NA	1	1716071	1734563	1716070	1734562	0	1716070	18492
BUPROPION EXTENDEDRELEASESR	Non_withdrawal_event	2004-2008	1	0.989339	-3.78694	0.0102902	1.65005	0.989339	NA	NA	NA	0	NA	NA	NA	1	1716071	1734563	1716070	1734562	0	1716070	18492
BUPROPION HYDORCHLORIDE	Non_withdrawal_event	2004-2008	1	0.989339	-3.78694	0.0102902	1.65005	0.989339	NA	NA	NA	0	NA	NA	NA	1	1716071	1734563	1716070	1734562	0	1716070	18492
BUPROPION METOPROLOL ( - )_UNSPECIFIE	Non_withdrawal_event	2004-2008	1	0.989339	-3.78694	0.0102902	1.65005	0.989339	NA	NA	NA	0	NA	NA	NA	1	1716071	1734563	1716070	1734562	0	1716070	18492
BUPROPION MILLOGRAMS	Non_withdrawal_event	2004-2008	1	0.989339	-3.78694	0.0102902	1.65005	0.989339	NA	NA	NA	0	NA	NA	NA	1	1716071	1734563	1716070	1734562	0	1716070	18492
BUPROPION PENN GSK COMPANY-	Non_withdrawal_event	2004-2008	1	0.989339	-3.78694	0.0102902	1.65005	0.989339	NA	NA	NA	0	NA	NA	NA	1	1716071	1734563	1716070	1734562	0	1716070	18492
BUPROPION PHARMA	Non_withdrawal_event	2004-2008	1	0.989339	-3.78694	0.0102902	1.65005	0.989339	NA	NA	NA	0	NA	NA	NA	1	1716071	1734563	1716070	1734562	0	1716070	18492
BUPROPION TA	Non_withdrawal_event	2004-2008	1	0.989339	-3.78694	0.0102902	1.65005	0.989339	NA	NA	NA	0	NA	NA	NA	1	1716071	1734563	1716070	1734562	0	1716070	18492
BUPROPION TABLETCONTROLLED (BUPROPION HYDROCHLO	Non_withdrawal_event	2004-2008	1	0.989339	-3.78694	0.0102902	1.65005	0.989339	NA	NA	NA	0	NA	NA	NA	1	1716071	1734563	1716070	1734562	0	1716070	18492
BUPROPION TEA	Non_withdrawal_event	2004-2008	1	0.989339	-3.78694	0.0102902	1.65005	0.989339	NA	NA	NA	0	NA	NA	NA	1	1716071	1734563	1716070	1734562	0	1716070	18492
BUPROPION TWO PO BID	Non_withdrawal_event	2004-2008	1	0.989339	-3.78694	0.0102902	1.65005	0.989339	NA	NA	NA	0	NA	NA	NA	1	1716071	1734563	1716070	1734562	0	1716070	18492
BUPROPION W-_BIOSCRIP	Non_withdrawal_event	2004-2008	1	0.989339	-3.78694	0.0102902	1.65005	0.989339	NA	NA	NA	0	NA	NA	NA	1	1716071	1734563	1716070	1734562	0	1716070	18492
BUPROPION WATSO	Non_withdrawal_event	2004-2008	1	0.989339	-3.78694	0.0102902	1.65005	0.989339	NA	NA	NA	0	NA	NA	NA	1	1716071	1734563	1716070	1734562	0	1716070	18492
BUPROPION X	Non_withdrawal_event	2004-2008	1	0.989339	-3.78694	0.0102902	1.65005	0.989339	NA	NA	NA	0	NA	NA	NA	1	1716071	1734563	1716070	1734562	0	1716070	18492
BUPROPRIN BID	Non_withdrawal_event	2004-2008	1	0.989339	-3.78694	0.0102902	1.65005	0.989339	NA	NA	NA	0	NA	NA	NA	1	1716071	1734563	1716070	1734562	0	1716070	18492
BUPROPRION BID PO	Non_withdrawal_event	2004-2008	1	0.989339	-3.78694	0.0102902	1.65005	0.989339	NA	NA	NA	0	NA	NA	NA	1	1716071	1734563	1716070	1734562	0	1716070	18492
BUPROPRION DAILY	Non_withdrawal_event	2004-2008	1	0.989339	-3.78694	0.0102902	1.65005	0.989339	NA	NA	NA	0	NA	NA	NA	1	1716071	1734563	1716070	1734562	0	1716070	18492
BUPROPRION GLOBAL	Non_withdrawal_event	2004-2008	1	0.989339	-3.78694	0.0102902	1.65005	0.989339	NA	NA	NA	0	NA	NA	NA	1	1716071	1734563	1716070	1734562	0	1716070	18492
BUPROPRION PO BID 60 FILLED ON 831-07	Non_withdrawal_event	2004-2008	1	0.989339	-3.78694	0.0102902	1.65005	0.989339	NA	NA	NA	0	NA	NA	NA	1	1716071	1734563	1716070	1734562	0	1716070	18492
BUPROPRION PO QD	Non_withdrawal_event	2004-2008	1	0.989339	-3.78694	0.0102902	1.65005	0.989339	NA	NA	NA	0	NA	NA	NA	1	1716071	1734563	1716070	1734562	0	1716070	18492
BUPROPRION USUALLY	Non_withdrawal_event	2004-2008	1	0.989339	-3.78694	0.0102902	1.65005	0.989339	NA	NA	NA	0	NA	NA	NA	1	1716071	1734563	1716070	1734562	0	1716070	18492
BUPROPRIONE	Non_withdrawal_event	2004-2008	1	0.989339	-3.78694	0.0102902	1.65005	0.989339	NA	NA	NA	0	NA	NA	NA	1	1716071	1734563	1716070	1734562	0	1716070	18492
BURANA	Non_withdrawal_event	2004-2008	1	0.989339	-3.78694	0.0102902	1.65005	0.989339	NA	NA	NA	0	NA	NA	NA	1	1716071	1734563	1716070	1734562	0	1716070	18492
BURINEX U	Non_withdrawal_event	2004-2008	1	0.989339	-3.78694	0.0102902	1.65005	0.989339	NA	NA	NA	0	NA	NA	NA	1	1716071	1734563	1716070	1734562	0	1716070	18492
BURN METABOLISM BOOSTER MULTIPLE VITAMINS_HERBS	Non_withdrawal_event	2004-2008	1	0.989339	-3.78694	0.0102902	1.65005	0.989339	NA	NA	NA	0	NA	NA	NA	1	1716071	1734563	1716070	1734562	0	1716070	18492
BURROUGHS WELLCOME	Non_withdrawal_event	2004-2008	1	0.989339	-3.78694	0.0102902	1.65005	0.989339	NA	NA	NA	0	NA	NA	NA	1	1716071	1734563	1716070	1734562	0	1716070	18492
BUSCOPAN COMP	Non_withdrawal_event	2004-2008	1	0.989339	-3.78694	0.0102902	1.65005	0.989339	NA	NA	NA	0	NA	NA	NA	1	1716071	1734563	1716070	1734562	0	1716070	18492
BUSCOPAN DRAGEES	Non_withdrawal_event	2004-2008	1	0.989339	-3.78694	0.0102902	1.65005	0.989339	NA	NA	NA	0	NA	NA	NA	1	1716071	1734563	1716070	1734562	0	1716070	18492
BUSCOPAN SCOPOLAMINBUTYLBROMID)	Non_withdrawal_event	2004-2008	1	0.989339	-3.78694	0.0102902	1.65005	0.989339	NA	NA	NA	0	NA	NA	NA	1	1716071	1734563	1716070	1734562	0	1716070	18492
BUSIPIRONE	Non_withdrawal_event	2004-2008	1	0.989339	-3.78694	0.0102902	1.65005	0.989339	NA	NA	NA	0	NA	NA	NA	1	1716071	1734563	1716070	1734562	0	1716070	18492
BUSLPHAN	Non_withdrawal_event	2004-2008	1	0.989339	-3.78694	0.0102902	1.65005	0.989339	NA	NA	NA	0	NA	NA	NA	1	1716071	1734563	1716070	1734562	0	1716070	18492
BUSP	Non_withdrawal_event	2004-2008	1	0.989339	-3.78694	0.0102902	1.65005	0.989339	NA	NA	NA	0	NA	NA	NA	1	1716071	1734563	1716070	1734562	0	1716070	18492
BUSPIONE	Non_withdrawal_event	2004-2008	1	0.989339	-3.78694	0.0102902	1.65005	0.989339	NA	NA	NA	0	NA	NA	NA	1	1716071	1734563	1716070	1734562	0	1716070	18492
BUSPIRONE PILLS BRISTOLMYERS SQUIBB COMPANY	Non_withdrawal_event	2004-2008	1	0.989339	-3.78694	0.0102902	1.65005	0.989339	NA	NA	NA	0	NA	NA	NA	1	1716071	1734563	1716070	1734562	0	1716070	18492
BUSULFAN TEST DOSE	Non_withdrawal_event	2004-2008	1	0.989339	-3.78694	0.0102902	1.65005	0.989339	NA	NA	NA	0	NA	NA	NA	1	1716071	1734563	1716070	1734562	0	1716070	18492
BUSULFEX REGIMEN	Non_withdrawal_event	2004-2008	1	0.989339	-3.78694	0.0102902	1.65005	0.989339	NA	NA	NA	0	NA	NA	NA	1	1716071	1734563	1716070	1734562	0	1716070	18492
BUSULPAN	Non_withdrawal_event	2004-2008	1	0.989339	-3.78694	0.0102902	1.65005	0.989339	NA	NA	NA	0	NA	NA	NA	1	1716071	1734563	1716070	1734562	0	1716070	18492
BUTALBITAL APAP, CAFFEINE_500/	Non_withdrawal_event	2004-2008	1	0.989339	-3.78694	0.0102902	1.65005	0.989339	NA	NA	NA	0	NA	NA	NA	1	1716071	1734563	1716070	1734562	0	1716070	18492
BUTALBITAL WACETAMINOPHEN	Non_withdrawal_event	2004-2008	1	0.989339	-3.78694	0.0102902	1.65005	0.989339	NA	NA	NA	0	NA	NA	NA	1	1716071	1734563	1716070	1734562	0	1716070	18492
BUTALBITALAPAP_COD-	Non_withdrawal_event	2004-2008	1	0.989339	-3.78694	0.0102902	1.65005	0.989339	NA	NA	NA	0	NA	NA	NA	1	1716071	1734563	1716070	1734562	0	1716070	18492
BUTALBITOLACETAMINOPHEN_CAFFINE -40	Non_withdrawal_event	2004-2008	1	0.989339	-3.78694	0.0102902	1.65005	0.989339	NA	NA	NA	0	NA	NA	NA	1	1716071	1734563	1716070	1734562	0	1716070	18492
BUTAZOLIDINA SUGARCOATED	Non_withdrawal_event	2004-2008	1	0.989339	-3.78694	0.0102902	1.65005	0.989339	NA	NA	NA	0	NA	NA	NA	1	1716071	1734563	1716070	1734562	0	1716070	18492
BUTYLCINNAMYLPYRAZINE	Non_withdrawal_event	2004-2008	1	0.989339	-3.78694	0.0102902	1.65005	0.989339	NA	NA	NA	0	NA	NA	NA	1	1716071	1734563	1716070	1734562	0	1716070	18492
BUTYLSCOPOLAMIN	Non_withdrawal_event	2004-2008	1	0.989339	-3.78694	0.0102902	1.65005	0.989339	NA	NA	NA	0	NA	NA	NA	1	1716071	1734563	1716070	1734562	0	1716070	18492
BVC	Non_withdrawal_event	2004-2008	1	0.989339	-3.78694	0.0102902	1.65005	0.989339	NA	NA	NA	0	NA	NA	NA	1	1716071	1734563	1716070	1734562	0	1716070	18492
BYLOTENSIN	Non_withdrawal_event	2004-2008	1	0.989339	-3.78694	0.0102902	1.65005	0.989339	NA	NA	NA	0	NA	NA	NA	1	1716071	1734563	1716070	1734562	0	1716070	18492
BZSB-LYDW PH ATOMOXETINE VS	Non_withdrawal_event	2004-2008	1	0.989339	-3.78694	0.0102902	1.65005	0.989339	NA	NA	NA	0	NA	NA	NA	1	1716071	1734563	1716070	1734562	0	1716070	18492
BZXM-LYDM EFFICACY_SAFETY ATX CAPS	Non_withdrawal_event	2004-2008	1	0.989339	-3.78694	0.0102902	1.65005	0.989339	NA	NA	NA	0	NA	NA	NA	1	1716071	1734563	1716070	1734562	0	1716070	18492
B_O SUPPOSITORIES	Non_withdrawal_event	2004-2008	1	0.989339	-3.78694	0.0102902	1.65005	0.989339	NA	NA	NA	0	NA	NA	NA	1	1716071	1734563	1716070	1734562	0	1716070	18492
C -_M2	Non_withdrawal_event	2004-2008	1	0.989339	-3.78694	0.0102902	1.65005	0.989339	NA	NA	NA	0	NA	NA	NA	1	1716071	1734563	1716070	1734562	0	1716070	18492
C CLARIPEL , )	Non_withdrawal_event	2004-2008	1	0.989339	-3.78694	0.0102902	1.65005	0.989339	NA	NA	NA	0	NA	NA	NA	1	1716071	1734563	1716070	1734562	0	1716070	18492
C CLARIPEL )	Non_withdrawal_event	2004-2008	1	0.989339	-3.78694	0.0102902	1.65005	0.989339	NA	NA	NA	0	NA	NA	NA	1	1716071	1734563	1716070	1734562	0	1716070	18492
CABAMAZEPINE	Non_withdrawal_event	2004-2008	1	0.989339	-3.78694	0.0102902	1.65005	0.989339	NA	NA	NA	0	NA	NA	NA	1	1716071	1734563	1716070	1734562	0	1716070	18492
CABARGOLINE	Non_withdrawal_event	2004-2008	1	0.989339	-3.78694	0.0102902	1.65005	0.989339	NA	NA	NA	0	NA	NA	NA	1	1716071	1734563	1716070	1734562	0	1716070	18492
CABASERIL REGIMEN	Non_withdrawal_event	2004-2008	1	0.989339	-3.78694	0.0102902	1.65005	0.989339	NA	NA	NA	0	NA	NA	NA	1	1716071	1734563	1716070	1734562	0	1716070	18492
CABASERTABLET -	Non_withdrawal_event	2004-2008	1	0.989339	-3.78694	0.0102902	1.65005	0.989339	NA	NA	NA	0	NA	NA	NA	1	1716071	1734563	1716070	1734562	0	1716070	18492
CABERGOLINE VS LEVODOPA	Non_withdrawal_event	2004-2008	1	0.989339	-3.78694	0.0102902	1.65005	0.989339	NA	NA	NA	0	NA	NA	NA	1	1716071	1734563	1716070	1734562	0	1716070	18492
CABOPLATIN	Non_withdrawal_event	2004-2008	1	0.989339	-3.78694	0.0102902	1.65005	0.989339	NA	NA	NA	0	NA	NA	NA	1	1716071	1734563	1716070	1734562	0	1716070	18492
CADAPRESTT- PATCHES	Non_withdrawal_event	2004-2008	1	0.989339	-3.78694	0.0102902	1.65005	0.989339	NA	NA	NA	0	NA	NA	NA	1	1716071	1734563	1716070	1734562	0	1716070	18492
CAELXY LIPOSOME	Non_withdrawal_event	2004-2008	1	0.989339	-3.78694	0.0102902	1.65005	0.989339	NA	NA	NA	0	NA	NA	NA	1	1716071	1734563	1716070	1734562	0	1716070	18492
CAELYN DOXORUBICIN HYDROCHLORID	Non_withdrawal_event	2004-2008	1	0.989339	-3.78694	0.0102902	1.65005	0.989339	NA	NA	NA	0	NA	NA	NA	1	1716071	1734563	1716070	1734562	0	1716070	18492
CAELYX PEGYLATED LIPOSOMAL DOXORUBI	Non_withdrawal_event	2004-2008	1	0.989339	-3.78694	0.0102902	1.65005	0.989339	NA	NA	NA	0	NA	NA	NA	1	1716071	1734563	1716070	1734562	0	1716070	18492
CAELYX SWE_	Non_withdrawal_event	2004-2008	1	0.989339	-3.78694	0.0102902	1.65005	0.989339	NA	NA	NA	0	NA	NA	NA	1	1716071	1734563	1716070	1734562	0	1716070	18492
CAFEEINE	Non_withdrawal_event	2004-2008	1	0.989339	-3.78694	0.0102902	1.65005	0.989339	NA	NA	NA	0	NA	NA	NA	1	1716071	1734563	1716070	1734562	0	1716070	18492
CAFEINE	Non_withdrawal_event	2004-2008	1	0.989339	-3.78694	0.0102902	1.65005	0.989339	NA	NA	NA	0	NA	NA	NA	1	1716071	1734563	1716070	1734562	0	1716070	18492
CAFFEINE ANHYDRIDE	Non_withdrawal_event	2004-2008	1	0.989339	-3.78694	0.0102902	1.65005	0.989339	NA	NA	NA	0	NA	NA	NA	1	1716071	1734563	1716070	1734562	0	1716070	18492
CAFFEINE CVS	Non_withdrawal_event	2004-2008	1	0.989339	-3.78694	0.0102902	1.65005	0.989339	NA	NA	NA	0	NA	NA	NA	1	1716071	1734563	1716070	1734562	0	1716070	18492
CAFFEINE DISPENS	Non_withdrawal_event	2004-2008	1	0.989339	-3.78694	0.0102902	1.65005	0.989339	NA	NA	NA	0	NA	NA	NA	1	1716071	1734563	1716070	1734562	0	1716070	18492
CAFFEINE STRYCHNINE	Non_withdrawal_event	2004-2008	1	0.989339	-3.78694	0.0102902	1.65005	0.989339	NA	NA	NA	0	NA	NA	NA	1	1716071	1734563	1716070	1734562	0	1716070	18492
CAFFEINECODEINE_PARACETAMOL	Non_withdrawal_event	2004-2008	1	0.989339	-3.78694	0.0102902	1.65005	0.989339	NA	NA	NA	0	NA	NA	NA	1	1716071	1734563	1716070	1734562	0	1716070	18492
CAFFEINE_	Non_withdrawal_event	2004-2008	1	0.989339	-3.78694	0.0102902	1.65005	0.989339	NA	NA	NA	0	NA	NA	NA	1	1716071	1734563	1716070	1734562	0	1716070	18492
CAFFEINE_ACETAMINOPHEN_PROMETHAZINE METHYLENEDISALICYLATE_	Non_withdrawal_event	2004-2008	1	0.989339	-3.78694	0.0102902	1.65005	0.989339	NA	NA	NA	0	NA	NA	NA	1	1716071	1734563	1716070	1734562	0	1716070	18492
CAFFEINE_ASPIRIN + QUININE	Non_withdrawal_event	2004-2008	1	0.989339	-3.78694	0.0102902	1.65005	0.989339	NA	NA	NA	0	NA	NA	NA	1	1716071	1734563	1716070	1734562	0	1716070	18492
CAFFIENE	Non_withdrawal_event	2004-2008	1	0.989339	-3.78694	0.0102902	1.65005	0.989339	NA	NA	NA	0	NA	NA	NA	1	1716071	1734563	1716070	1734562	0	1716070	18492
CALADRYL LOTION	Non_withdrawal_event	2004-2008	1	0.989339	-3.78694	0.0102902	1.65005	0.989339	NA	NA	NA	0	NA	NA	NA	1	1716071	1734563	1716070	1734562	0	1716070	18492
CALAMINE LOTION , , BENTONITE, ZINC , CALA	Non_withdrawal_event	2004-2008	1	0.989339	-3.78694	0.0102902	1.65005	0.989339	NA	NA	NA	0	NA	NA	NA	1	1716071	1734563	1716070	1734562	0	1716070	18492
CALAMINE LOTION BENTONINTE, CALAMINE, , PHENOL, LIQUEFIED, SO	Non_withdrawal_event	2004-2008	1	0.989339	-3.78694	0.0102902	1.65005	0.989339	NA	NA	NA	0	NA	NA	NA	1	1716071	1734563	1716070	1734562	0	1716070	18492
CALAMINECAMPHOR_DIPHENYDRAMINE	Non_withdrawal_event	2004-2008	1	0.989339	-3.78694	0.0102902	1.65005	0.989339	NA	NA	NA	0	NA	NA	NA	1	1716071	1734563	1716070	1734562	0	1716070	18492
CALARIOL HAIR DYE	Non_withdrawal_event	2004-2008	1	0.989339	-3.78694	0.0102902	1.65005	0.989339	NA	NA	NA	0	NA	NA	NA	1	1716071	1734563	1716070	1734562	0	1716070	18492
CALBLOCK JPN_	Non_withdrawal_event	2004-2008	1	0.989339	-3.78694	0.0102902	1.65005	0.989339	NA	NA	NA	0	NA	NA	NA	1	1716071	1734563	1716070	1734562	0	1716070	18492
CALCIFEROLDROPS	Non_withdrawal_event	2004-2008	1	0.989339	-3.78694	0.0102902	1.65005	0.989339	NA	NA	NA	0	NA	NA	NA	1	1716071	1734563	1716070	1734562	0	1716070	18492
CALCIFLOR	Non_withdrawal_event	2004-2008	1	0.989339	-3.78694	0.0102902	1.65005	0.989339	NA	NA	NA	0	NA	NA	NA	1	1716071	1734563	1716070	1734562	0	1716070	18492
CALCIMAR	Non_withdrawal_event	2004-2008	1	0.989339	-3.78694	0.0102902	1.65005	0.989339	NA	NA	NA	0	NA	NA	NA	1	1716071	1734563	1716070	1734562	0	1716070	18492
CALCIPARINA	Non_withdrawal_event	2004-2008	1	0.989339	-3.78694	0.0102902	1.65005	0.989339	NA	NA	NA	0	NA	NA	NA	1	1716071	1734563	1716070	1734562	0	1716070	18492
CALCIPRAT	Non_withdrawal_event	2004-2008	1	0.989339	-3.78694	0.0102902	1.65005	0.989339	NA	NA	NA	0	NA	NA	NA	1	1716071	1734563	1716070	1734562	0	1716070	18492
CALCITONIN INHALER	Non_withdrawal_event	2004-2008	1	0.989339	-3.78694	0.0102902	1.65005	0.989339	NA	NA	NA	0	NA	NA	NA	1	1716071	1734563	1716070	1734562	0	1716070	18492
CALCITONINESANDOZ	Non_withdrawal_event	2004-2008	1	0.989339	-3.78694	0.0102902	1.65005	0.989339	NA	NA	NA	0	NA	NA	NA	1	1716071	1734563	1716070	1734562	0	1716070	18492
CALCITONINSALMON NASAL SPRAY	Non_withdrawal_event	2004-2008	1	0.989339	-3.78694	0.0102902	1.65005	0.989339	NA	NA	NA	0	NA	NA	NA	1	1716071	1734563	1716070	1734562	0	1716070	18492
CALCITONINSANDOZ	Non_withdrawal_event	2004-2008	1	0.989339	-3.78694	0.0102902	1.65005	0.989339	NA	NA	NA	0	NA	NA	NA	1	1716071	1734563	1716070	1734562	0	1716070	18492
CALCITRIOL MCG LEMMON	Non_withdrawal_event	2004-2008	1	0.989339	-3.78694	0.0102902	1.65005	0.989339	NA	NA	NA	0	NA	NA	NA	1	1716071	1734563	1716070	1734562	0	1716070	18492
CALCIUMMAGNESIUM PLACEOB	Non_withdrawal_event	2004-2008	1	0.989339	-3.78694	0.0102902	1.65005	0.989339	NA	NA	NA	0	NA	NA	NA	1	1716071	1734563	1716070	1734562	0	1716070	18492
CALCIUMSANDOZ VITAMIN C	Non_withdrawal_event	2004-2008	1	0.989339	-3.78694	0.0102902	1.65005	0.989339	NA	NA	NA	0	NA	NA	NA	1	1716071	1734563	1716070	1734562	0	1716070	18492
CALCIUMVITAMIN D_400IU NATIONAL VITAMIN COMPANY	Non_withdrawal_event	2004-2008	1	0.989339	-3.78694	0.0102902	1.65005	0.989339	NA	NA	NA	0	NA	NA	NA	1	1716071	1734563	1716070	1734562	0	1716070	18492
CALCIUM_SALT + SALT	Non_withdrawal_event	2004-2008	1	0.989339	-3.78694	0.0102902	1.65005	0.989339	NA	NA	NA	0	NA	NA	NA	1	1716071	1734563	1716070	1734562	0	1716070	18492
CALCIUM_VIT D_	Non_withdrawal_event	2004-2008	1	0.989339	-3.78694	0.0102902	1.65005	0.989339	NA	NA	NA	0	NA	NA	NA	1	1716071	1734563	1716070	1734562	0	1716070	18492
CALCIUN LEVOFOLINATE	Non_withdrawal_event	2004-2008	1	0.989339	-3.78694	0.0102902	1.65005	0.989339	NA	NA	NA	0	NA	NA	NA	1	1716071	1734563	1716070	1734562	0	1716070	18492
CALDINE	Non_withdrawal_event	2004-2008	1	0.989339	-3.78694	0.0102902	1.65005	0.989339	NA	NA	NA	0	NA	NA	NA	1	1716071	1734563	1716070	1734562	0	1716070	18492
CALEYX INJECTABLE	Non_withdrawal_event	2004-2008	1	0.989339	-3.78694	0.0102902	1.65005	0.989339	NA	NA	NA	0	NA	NA	NA	1	1716071	1734563	1716070	1734562	0	1716070	18492
CALIUM ROXANE	Non_withdrawal_event	2004-2008	1	0.989339	-3.78694	0.0102902	1.65005	0.989339	NA	NA	NA	0	NA	NA	NA	1	1716071	1734563	1716070	1734562	0	1716070	18492
CALLITEA WOLFBANE	Non_withdrawal_event	2004-2008	1	0.989339	-3.78694	0.0102902	1.65005	0.989339	NA	NA	NA	0	NA	NA	NA	1	1716071	1734563	1716070	1734562	0	1716070	18492
CALMATUX	Non_withdrawal_event	2004-2008	1	0.989339	-3.78694	0.0102902	1.65005	0.989339	NA	NA	NA	0	NA	NA	NA	1	1716071	1734563	1716070	1734562	0	1716070	18492
CALPOL SIX PLUS FASTMELT	Non_withdrawal_event	2004-2008	1	0.989339	-3.78694	0.0102902	1.65005	0.989339	NA	NA	NA	0	NA	NA	NA	1	1716071	1734563	1716070	1734562	0	1716070	18492
CALPOL SUGAR FREE	Non_withdrawal_event	2004-2008	1	0.989339	-3.78694	0.0102902	1.65005	0.989339	NA	NA	NA	0	NA	NA	NA	1	1716071	1734563	1716070	1734562	0	1716070	18492
CALSYNAR_	Non_withdrawal_event	2004-2008	1	0.989339	-3.78694	0.0102902	1.65005	0.989339	NA	NA	NA	0	NA	NA	NA	1	1716071	1734563	1716070	1734562	0	1716070	18492
CALTRATE PLUS	Non_withdrawal_event	2004-2008	1	0.989339	-3.78694	0.0102902	1.65005	0.989339	NA	NA	NA	0	NA	NA	NA	1	1716071	1734563	1716070	1734562	0	1716070	18492
CALTRATE PLUS CHEWABLE	Non_withdrawal_event	2004-2008	1	0.989339	-3.78694	0.0102902	1.65005	0.989339	NA	NA	NA	0	NA	NA	NA	1	1716071	1734563	1716070	1734562	0	1716070	18492
CAMPARATOR GEMCITABINE	Non_withdrawal_event	2004-2008	1	0.989339	-3.78694	0.0102902	1.65005	0.989339	NA	NA	NA	0	NA	NA	NA	1	1716071	1734563	1716070	1734562	0	1716070	18492
CAMPATHAMPULE	Non_withdrawal_event	2004-2008	1	0.989339	-3.78694	0.0102902	1.65005	0.989339	NA	NA	NA	0	NA	NA	NA	1	1716071	1734563	1716070	1734562	0	1716070	18492
CAMPATORCAPECITABINE	Non_withdrawal_event	2004-2008	1	0.989339	-3.78694	0.0102902	1.65005	0.989339	NA	NA	NA	0	NA	NA	NA	1	1716071	1734563	1716070	1734562	0	1716070	18492
CAMPORISIN	Non_withdrawal_event	2004-2008	1	0.989339	-3.78694	0.0102902	1.65005	0.989339	NA	NA	NA	0	NA	NA	NA	1	1716071	1734563	1716070	1734562	0	1716070	18492
CAMPTO_	Non_withdrawal_event	2004-2008	1	0.989339	-3.78694	0.0102902	1.65005	0.989339	NA	NA	NA	0	NA	NA	NA	1	1716071	1734563	1716070	1734562	0	1716070	18492
CAMTAN ENTACAPONE)	Non_withdrawal_event	2004-2008	1	0.989339	-3.78694	0.0102902	1.65005	0.989339	NA	NA	NA	0	NA	NA	NA	1	1716071	1734563	1716070	1734562	0	1716070	18492
CANADIAN CLUB WHISKEY	Non_withdrawal_event	2004-2008	1	0.989339	-3.78694	0.0102902	1.65005	0.989339	NA	NA	NA	0	NA	NA	NA	1	1716071	1734563	1716070	1734562	0	1716070	18492
CANADIOL	Non_withdrawal_event	2004-2008	1	0.989339	-3.78694	0.0102902	1.65005	0.989339	NA	NA	NA	0	NA	NA	NA	1	1716071	1734563	1716070	1734562	0	1716070	18492
CANCOMYCIN	Non_withdrawal_event	2004-2008	1	0.989339	-3.78694	0.0102902	1.65005	0.989339	NA	NA	NA	0	NA	NA	NA	1	1716071	1734563	1716070	1734562	0	1716070	18492
CANDASARTAN DAILY	Non_withdrawal_event	2004-2008	1	0.989339	-3.78694	0.0102902	1.65005	0.989339	NA	NA	NA	0	NA	NA	NA	1	1716071	1734563	1716070	1734562	0	1716070	18492
CANDESARTAN CILEXETIN	Non_withdrawal_event	2004-2008	1	0.989339	-3.78694	0.0102902	1.65005	0.989339	NA	NA	NA	0	NA	NA	NA	1	1716071	1734563	1716070	1734562	0	1716070	18492
CANDESARTAN HYDROCLOTIAZIDE	Non_withdrawal_event	2004-2008	1	0.989339	-3.78694	0.0102902	1.65005	0.989339	NA	NA	NA	0	NA	NA	NA	1	1716071	1734563	1716070	1734562	0	1716070	18492
CANDESARTAN PO QD	Non_withdrawal_event	2004-2008	1	0.989339	-3.78694	0.0102902	1.65005	0.989339	NA	NA	NA	0	NA	NA	NA	1	1716071	1734563	1716070	1734562	0	1716070	18492
CANDESARTAN_HCTZ	Non_withdrawal_event	2004-2008	1	0.989339	-3.78694	0.0102902	1.65005	0.989339	NA	NA	NA	0	NA	NA	NA	1	1716071	1734563	1716070	1734562	0	1716070	18492
CANDESARTAN_HYDROCHLOROTHIAZIDE HYDROCHLOROTHIAZIDE, CAND	Non_withdrawal_event	2004-2008	1	0.989339	-3.78694	0.0102902	1.65005	0.989339	NA	NA	NA	0	NA	NA	NA	1	1716071	1734563	1716070	1734562	0	1716070	18492
CANDESRATAN	Non_withdrawal_event	2004-2008	1	0.989339	-3.78694	0.0102902	1.65005	0.989339	NA	NA	NA	0	NA	NA	NA	1	1716071	1734563	1716070	1734562	0	1716070	18492
CANESTAN	Non_withdrawal_event	2004-2008	1	0.989339	-3.78694	0.0102902	1.65005	0.989339	NA	NA	NA	0	NA	NA	NA	1	1716071	1734563	1716070	1734562	0	1716070	18492
CANESTEN FLUCONAZOLE	Non_withdrawal_event	2004-2008	1	0.989339	-3.78694	0.0102902	1.65005	0.989339	NA	NA	NA	0	NA	NA	NA	1	1716071	1734563	1716070	1734562	0	1716070	18492
CANESTEN INTERNAL	Non_withdrawal_event	2004-2008	1	0.989339	-3.78694	0.0102902	1.65005	0.989339	NA	NA	NA	0	NA	NA	NA	1	1716071	1734563	1716070	1734562	0	1716070	18492
CANGRELOR VS	Non_withdrawal_event	2004-2008	1	0.989339	-3.78694	0.0102902	1.65005	0.989339	NA	NA	NA	0	NA	NA	NA	1	1716071	1734563	1716070	1734562	0	1716070	18492
CANKAID % CARB. PEROXIDE, PAC_LCC	Non_withdrawal_event	2004-2008	1	0.989339	-3.78694	0.0102902	1.65005	0.989339	NA	NA	NA	0	NA	NA	NA	1	1716071	1734563	1716070	1734562	0	1716070	18492
CANKER COVER QUANTUMHEALTH	Non_withdrawal_event	2004-2008	1	0.989339	-3.78694	0.0102902	1.65005	0.989339	NA	NA	NA	0	NA	NA	NA	1	1716071	1734563	1716070	1734562	0	1716070	18492
CANNABANOIDS	Non_withdrawal_event	2004-2008	1	0.989339	-3.78694	0.0102902	1.65005	0.989339	NA	NA	NA	0	NA	NA	NA	1	1716071	1734563	1716070	1734562	0	1716070	18492
CANNABINIODS	Non_withdrawal_event	2004-2008	1	0.989339	-3.78694	0.0102902	1.65005	0.989339	NA	NA	NA	0	NA	NA	NA	1	1716071	1734563	1716070	1734562	0	1716070	18492
CANNABNOIDS	Non_withdrawal_event	2004-2008	1	0.989339	-3.78694	0.0102902	1.65005	0.989339	NA	NA	NA	0	NA	NA	NA	1	1716071	1734563	1716070	1734562	0	1716070	18492
CANNADOR	Non_withdrawal_event	2004-2008	1	0.989339	-3.78694	0.0102902	1.65005	0.989339	NA	NA	NA	0	NA	NA	NA	1	1716071	1734563	1716070	1734562	0	1716070	18492
CANPACALLOSOURCE	Non_withdrawal_event	2004-2008	1	0.989339	-3.78694	0.0102902	1.65005	0.989339	NA	NA	NA	0	NA	NA	NA	1	1716071	1734563	1716070	1734562	0	1716070	18492
CANSEMA SALVE ALPHA OMEGA	Non_withdrawal_event	2004-2008	1	0.989339	-3.78694	0.0102902	1.65005	0.989339	NA	NA	NA	0	NA	NA	NA	1	1716071	1734563	1716070	1734562	0	1716070	18492
CANTHACUR PS	Non_withdrawal_event	2004-2008	1	0.989339	-3.78694	0.0102902	1.65005	0.989339	NA	NA	NA	0	NA	NA	NA	1	1716071	1734563	1716070	1734562	0	1716070	18492
CANTHERIDAN	Non_withdrawal_event	2004-2008	1	0.989339	-3.78694	0.0102902	1.65005	0.989339	NA	NA	NA	0	NA	NA	NA	1	1716071	1734563	1716070	1734562	0	1716070	18492
CAPADEX	Non_withdrawal_event	2004-2008	1	0.989339	-3.78694	0.0102902	1.65005	0.989339	NA	NA	NA	0	NA	NA	NA	1	1716071	1734563	1716070	1734562	0	1716070	18492
CAPASTA VIAL	Non_withdrawal_event	2004-2008	1	0.989339	-3.78694	0.0102902	1.65005	0.989339	NA	NA	NA	0	NA	NA	NA	1	1716071	1734563	1716070	1734562	0	1716070	18492
CAPECITABINE BID	Non_withdrawal_event	2004-2008	1	0.989339	-3.78694	0.0102902	1.65005	0.989339	NA	NA	NA	0	NA	NA	NA	1	1716071	1734563	1716070	1734562	0	1716070	18492
CAPECITABINE BID X	Non_withdrawal_event	2004-2008	1	0.989339	-3.78694	0.0102902	1.65005	0.989339	NA	NA	NA	0	NA	NA	NA	1	1716071	1734563	1716070	1734562	0	1716070	18492
CAPECITABINE COATED	Non_withdrawal_event	2004-2008	1	0.989339	-3.78694	0.0102902	1.65005	0.989339	NA	NA	NA	0	NA	NA	NA	1	1716071	1734563	1716070	1734562	0	1716070	18492
CAPECITABINE CYCLE COMPLETED	Non_withdrawal_event	2004-2008	1	0.989339	-3.78694	0.0102902	1.65005	0.989339	NA	NA	NA	0	NA	NA	NA	1	1716071	1734563	1716070	1734562	0	1716070	18492
CAPECITABINE D114 CYCLE	Non_withdrawal_event	2004-2008	1	0.989339	-3.78694	0.0102902	1.65005	0.989339	NA	NA	NA	0	NA	NA	NA	1	1716071	1734563	1716070	1734562	0	1716070	18492
CAPECITABINE DAYS 14 DAYS CYCLE	Non_withdrawal_event	2004-2008	1	0.989339	-3.78694	0.0102902	1.65005	0.989339	NA	NA	NA	0	NA	NA	NA	1	1716071	1734563	1716070	1734562	0	1716070	18492
CAPECITABINE FORM: -_M2	Non_withdrawal_event	2004-2008	1	0.989339	-3.78694	0.0102902	1.65005	0.989339	NA	NA	NA	0	NA	NA	NA	1	1716071	1734563	1716070	1734562	0	1716070	18492
CAPECITABINE M2 PO BID MON-FRI. X DAYS	Non_withdrawal_event	2004-2008	1	0.989339	-3.78694	0.0102902	1.65005	0.989339	NA	NA	NA	0	NA	NA	NA	1	1716071	1734563	1716070	1734562	0	1716070	18492
CAPECITABINE M2 PO BID., MON-FRI. X	Non_withdrawal_event	2004-2008	1	0.989339	-3.78694	0.0102902	1.65005	0.989339	NA	NA	NA	0	NA	NA	NA	1	1716071	1734563	1716070	1734562	0	1716070	18492
CAPECITABINE M2 PO X14 DAYS	Non_withdrawal_event	2004-2008	1	0.989339	-3.78694	0.0102902	1.65005	0.989339	NA	NA	NA	0	NA	NA	NA	1	1716071	1734563	1716070	1734562	0	1716070	18492
CAPECITABINE M2 X14DAYS	Non_withdrawal_event	2004-2008	1	0.989339	-3.78694	0.0102902	1.65005	0.989339	NA	NA	NA	0	NA	NA	NA	1	1716071	1734563	1716070	1734562	0	1716070	18492
CAPECITABINE M25	Non_withdrawal_event	2004-2008	1	0.989339	-3.78694	0.0102902	1.65005	0.989339	NA	NA	NA	0	NA	NA	NA	1	1716071	1734563	1716070	1734562	0	1716070	18492
CAPECITABINE M2_D	Non_withdrawal_event	2004-2008	1	0.989339	-3.78694	0.0102902	1.65005	0.989339	NA	NA	NA	0	NA	NA	NA	1	1716071	1734563	1716070	1734562	0	1716070	18492
CAPECITABINE MGM2	Non_withdrawal_event	2004-2008	1	0.989339	-3.78694	0.0102902	1.65005	0.989339	NA	NA	NA	0	NA	NA	NA	1	1716071	1734563	1716070	1734562	0	1716070	18492
CAPECITABINE M_	Non_withdrawal_event	2004-2008	1	0.989339	-3.78694	0.0102902	1.65005	0.989339	NA	NA	NA	0	NA	NA	NA	1	1716071	1734563	1716070	1734562	0	1716070	18492
CAPECITABINE PO	Non_withdrawal_event	2004-2008	1	0.989339	-3.78694	0.0102902	1.65005	0.989339	NA	NA	NA	0	NA	NA	NA	1	1716071	1734563	1716070	1734562	0	1716070	18492
CAPECITABINE PO BID	Non_withdrawal_event	2004-2008	1	0.989339	-3.78694	0.0102902	1.65005	0.989339	NA	NA	NA	0	NA	NA	NA	1	1716071	1734563	1716070	1734562	0	1716070	18492
CAPECITABINE X DAYS	Non_withdrawal_event	2004-2008	1	0.989339	-3.78694	0.0102902	1.65005	0.989339	NA	NA	NA	0	NA	NA	NA	1	1716071	1734563	1716070	1734562	0	1716070	18492
CAPECITABINE X DOSES	Non_withdrawal_event	2004-2008	1	0.989339	-3.78694	0.0102902	1.65005	0.989339	NA	NA	NA	0	NA	NA	NA	1	1716071	1734563	1716070	1734562	0	1716070	18492
CAPECITABINECAPECITABINE	Non_withdrawal_event	2004-2008	1	0.989339	-3.78694	0.0102902	1.65005	0.989339	NA	NA	NA	0	NA	NA	NA	1	1716071	1734563	1716070	1734562	0	1716070	18492
CAPECITABLE -_-	Non_withdrawal_event	2004-2008	1	0.989339	-3.78694	0.0102902	1.65005	0.989339	NA	NA	NA	0	NA	NA	NA	1	1716071	1734563	1716070	1734562	0	1716070	18492
CAPECITAPINE	Non_withdrawal_event	2004-2008	1	0.989339	-3.78694	0.0102902	1.65005	0.989339	NA	NA	NA	0	NA	NA	NA	1	1716071	1734563	1716070	1734562	0	1716070	18492
CAPECITBINE	Non_withdrawal_event	2004-2008	1	0.989339	-3.78694	0.0102902	1.65005	0.989339	NA	NA	NA	0	NA	NA	NA	1	1716071	1734563	1716070	1734562	0	1716070	18492
CAPECTIABINE -_M2	Non_withdrawal_event	2004-2008	1	0.989339	-3.78694	0.0102902	1.65005	0.989339	NA	NA	NA	0	NA	NA	NA	1	1716071	1734563	1716070	1734562	0	1716070	18492
CAPEITABINE	Non_withdrawal_event	2004-2008	1	0.989339	-3.78694	0.0102902	1.65005	0.989339	NA	NA	NA	0	NA	NA	NA	1	1716071	1734563	1716070	1734562	0	1716070	18492
CAPEX FLUOCINOLONE SHAMPOO	Non_withdrawal_event	2004-2008	1	0.989339	-3.78694	0.0102902	1.65005	0.989339	NA	NA	NA	0	NA	NA	NA	1	1716071	1734563	1716070	1734562	0	1716070	18492
CAPHOSOLCYTOGEN CORPORATION	Non_withdrawal_event	2004-2008	1	0.989339	-3.78694	0.0102902	1.65005	0.989339	NA	NA	NA	0	NA	NA	NA	1	1716071	1734563	1716070	1734562	0	1716070	18492
CAPROS	Non_withdrawal_event	2004-2008	1	0.989339	-3.78694	0.0102902	1.65005	0.989339	NA	NA	NA	0	NA	NA	NA	1	1716071	1734563	1716070	1734562	0	1716070	18492
CAPS	Non_withdrawal_event	2004-2008	1	0.989339	-3.78694	0.0102902	1.65005	0.989339	NA	NA	NA	0	NA	NA	NA	1	1716071	1734563	1716070	1734562	0	1716070	18492
CAPS LZ	Non_withdrawal_event	2004-2008	1	0.989339	-3.78694	0.0102902	1.65005	0.989339	NA	NA	NA	0	NA	NA	NA	1	1716071	1734563	1716070	1734562	0	1716070	18492
CAPSAICIN CAPSAICIN)	Non_withdrawal_event	2004-2008	1	0.989339	-3.78694	0.0102902	1.65005	0.989339	NA	NA	NA	0	NA	NA	NA	1	1716071	1734563	1716070	1734562	0	1716070	18492
CAPSAICIN CREME -HIGH POTENCY CVS BRAND	Non_withdrawal_event	2004-2008	1	0.989339	-3.78694	0.0102902	1.65005	0.989339	NA	NA	NA	0	NA	NA	NA	1	1716071	1734563	1716070	1734562	0	1716070	18492
CAPSAISIN	Non_withdrawal_event	2004-2008	1	0.989339	-3.78694	0.0102902	1.65005	0.989339	NA	NA	NA	0	NA	NA	NA	1	1716071	1734563	1716070	1734562	0	1716070	18492
CAPTOCOMP	Non_withdrawal_event	2004-2008	1	0.989339	-3.78694	0.0102902	1.65005	0.989339	NA	NA	NA	0	NA	NA	NA	1	1716071	1734563	1716070	1734562	0	1716070	18492
CAPTOGAMMA	Non_withdrawal_event	2004-2008	1	0.989339	-3.78694	0.0102902	1.65005	0.989339	NA	NA	NA	0	NA	NA	NA	1	1716071	1734563	1716070	1734562	0	1716070	18492
CAPTOL	Non_withdrawal_event	2004-2008	1	0.989339	-3.78694	0.0102902	1.65005	0.989339	NA	NA	NA	0	NA	NA	NA	1	1716071	1734563	1716070	1734562	0	1716070	18492
CAPTOPRILHCT ,_	Non_withdrawal_event	2004-2008	1	0.989339	-3.78694	0.0102902	1.65005	0.989339	NA	NA	NA	0	NA	NA	NA	1	1716071	1734563	1716070	1734562	0	1716070	18492
CAPTOPRIL_HCTZ	Non_withdrawal_event	2004-2008	1	0.989339	-3.78694	0.0102902	1.65005	0.989339	NA	NA	NA	0	NA	NA	NA	1	1716071	1734563	1716070	1734562	0	1716070	18492
CAPXOL	Non_withdrawal_event	2004-2008	1	0.989339	-3.78694	0.0102902	1.65005	0.989339	NA	NA	NA	0	NA	NA	NA	1	1716071	1734563	1716070	1734562	0	1716070	18492
CAPZASIN HP CAPSAICIN %, CHATTEM	Non_withdrawal_event	2004-2008	1	0.989339	-3.78694	0.0102902	1.65005	0.989339	NA	NA	NA	0	NA	NA	NA	1	1716071	1734563	1716070	1734562	0	1716070	18492
CAPZASIN HP CAPZASIN	Non_withdrawal_event	2004-2008	1	0.989339	-3.78694	0.0102902	1.65005	0.989339	NA	NA	NA	0	NA	NA	NA	1	1716071	1734563	1716070	1734562	0	1716070	18492
CAPZASIN HP CHATTEMINC.	Non_withdrawal_event	2004-2008	1	0.989339	-3.78694	0.0102902	1.65005	0.989339	NA	NA	NA	0	NA	NA	NA	1	1716071	1734563	1716070	1734562	0	1716070	18492
CAPZASIN HP HP CHATTEM	Non_withdrawal_event	2004-2008	1	0.989339	-3.78694	0.0102902	1.65005	0.989339	NA	NA	NA	0	NA	NA	NA	1	1716071	1734563	1716070	1734562	0	1716070	18492
CAPZASIN MESS APPLICATOR % CHATTEM	Non_withdrawal_event	2004-2008	1	0.989339	-3.78694	0.0102902	1.65005	0.989339	NA	NA	NA	0	NA	NA	NA	1	1716071	1734563	1716070	1734562	0	1716070	18492
CAPZASIN NOMES OZ	Non_withdrawal_event	2004-2008	1	0.989339	-3.78694	0.0102902	1.65005	0.989339	NA	NA	NA	0	NA	NA	NA	1	1716071	1734563	1716070	1734562	0	1716070	18492
CAPZASINHP % CAPSAICIN CHATTEM	Non_withdrawal_event	2004-2008	1	0.989339	-3.78694	0.0102902	1.65005	0.989339	NA	NA	NA	0	NA	NA	NA	1	1716071	1734563	1716070	1734562	0	1716070	18492
CARACE	Non_withdrawal_event	2004-2008	1	0.989339	-3.78694	0.0102902	1.65005	0.989339	NA	NA	NA	0	NA	NA	NA	1	1716071	1734563	1716070	1734562	0	1716070	18492
CARB ARREST PROGRAM SHAPE	Non_withdrawal_event	2004-2008	1	0.989339	-3.78694	0.0102902	1.65005	0.989339	NA	NA	NA	0	NA	NA	NA	1	1716071	1734563	1716070	1734562	0	1716070	18492
CARBABETA	Non_withdrawal_event	2004-2008	1	0.989339	-3.78694	0.0102902	1.65005	0.989339	NA	NA	NA	0	NA	NA	NA	1	1716071	1734563	1716070	1734562	0	1716070	18492
CARBADOPALEVODOPA -50_200 APOTEX	Non_withdrawal_event	2004-2008	1	0.989339	-3.78694	0.0102902	1.65005	0.989339	NA	NA	NA	0	NA	NA	NA	1	1716071	1734563	1716070	1734562	0	1716070	18492
CARBAMAZEPIN GRY^	Non_withdrawal_event	2004-2008	1	0.989339	-3.78694	0.0102902	1.65005	0.989339	NA	NA	NA	0	NA	NA	NA	1	1716071	1734563	1716070	1734562	0	1716070	18492
CARBAMAZEPINE 3_12 DAYS	Non_withdrawal_event	2004-2008	1	0.989339	-3.78694	0.0102902	1.65005	0.989339	NA	NA	NA	0	NA	NA	NA	1	1716071	1734563	1716070	1734562	0	1716070	18492
CARBAMAZEPINE HEXAL	Non_withdrawal_event	2004-2008	1	0.989339	-3.78694	0.0102902	1.65005	0.989339	NA	NA	NA	0	NA	NA	NA	1	1716071	1734563	1716070	1734562	0	1716070	18492
CARBAMAZEPINE MANUFACTURED CARACO	Non_withdrawal_event	2004-2008	1	0.989339	-3.78694	0.0102902	1.65005	0.989339	NA	NA	NA	0	NA	NA	NA	1	1716071	1734563	1716070	1734562	0	1716070	18492
CARBAMAZEPINE PUREPAC(	Non_withdrawal_event	2004-2008	1	0.989339	-3.78694	0.0102902	1.65005	0.989339	NA	NA	NA	0	NA	NA	NA	1	1716071	1734563	1716070	1734562	0	1716070	18492
CARBAMAZEPINE RELEASECAPSULE	Non_withdrawal_event	2004-2008	1	0.989339	-3.78694	0.0102902	1.65005	0.989339	NA	NA	NA	0	NA	NA	NA	1	1716071	1734563	1716070	1734562	0	1716070	18492
CARBAMAZEPINE VS VALPROATE VS NEW DRUGS	Non_withdrawal_event	2004-2008	1	0.989339	-3.78694	0.0102902	1.65005	0.989339	NA	NA	NA	0	NA	NA	NA	1	1716071	1734563	1716070	1734562	0	1716070	18492
CARBAMAZEPINRATIOPHARM RETARDTABLETTEN	Non_withdrawal_event	2004-2008	1	0.989339	-3.78694	0.0102902	1.65005	0.989339	NA	NA	NA	0	NA	NA	NA	1	1716071	1734563	1716070	1734562	0	1716070	18492
CARBAMEZAPINE	Non_withdrawal_event	2004-2008	1	0.989339	-3.78694	0.0102902	1.65005	0.989339	NA	NA	NA	0	NA	NA	NA	1	1716071	1734563	1716070	1734562	0	1716070	18492
CARBAMIDE DEN MAT WHITENING TECHNIQUE	Non_withdrawal_event	2004-2008	1	0.989339	-3.78694	0.0102902	1.65005	0.989339	NA	NA	NA	0	NA	NA	NA	1	1716071	1734563	1716070	1734562	0	1716070	18492
CARBAMIDE PEROXIDE VARIOUS	Non_withdrawal_event	2004-2008	1	0.989339	-3.78694	0.0102902	1.65005	0.989339	NA	NA	NA	0	NA	NA	NA	1	1716071	1734563	1716070	1734562	0	1716070	18492
CARBAMZAEPINE	Non_withdrawal_event	2004-2008	1	0.989339	-3.78694	0.0102902	1.65005	0.989339	NA	NA	NA	0	NA	NA	NA	1	1716071	1734563	1716070	1734562	0	1716070	18492
CARBARIL	Non_withdrawal_event	2004-2008	1	0.989339	-3.78694	0.0102902	1.65005	0.989339	NA	NA	NA	0	NA	NA	NA	1	1716071	1734563	1716070	1734562	0	1716070	18492
CARBAXEFED DN RF	Non_withdrawal_event	2004-2008	1	0.989339	-3.78694	0.0102902	1.65005	0.989339	NA	NA	NA	0	NA	NA	NA	1	1716071	1734563	1716070	1734562	0	1716070	18492
CARBENIN PANIPENEM	Non_withdrawal_event	2004-2008	1	0.989339	-3.78694	0.0102902	1.65005	0.989339	NA	NA	NA	0	NA	NA	NA	1	1716071	1734563	1716070	1734562	0	1716070	18492
CARBIDOPA LEVADOPA	Non_withdrawal_event	2004-2008	1	0.989339	-3.78694	0.0102902	1.65005	0.989339	NA	NA	NA	0	NA	NA	NA	1	1716071	1734563	1716070	1734562	0	1716070	18492
CARBIDOPALEVADOPA_100 PUREPAC/	Non_withdrawal_event	2004-2008	1	0.989339	-3.78694	0.0102902	1.65005	0.989339	NA	NA	NA	0	NA	NA	NA	1	1716071	1734563	1716070	1734562	0	1716070	18492
CARBIDOPALEVODOPA SA_	Non_withdrawal_event	2004-2008	1	0.989339	-3.78694	0.0102902	1.65005	0.989339	NA	NA	NA	0	NA	NA	NA	1	1716071	1734563	1716070	1734562	0	1716070	18492
CARBIDOPALEVODOPA_	Non_withdrawal_event	2004-2008	1	0.989339	-3.78694	0.0102902	1.65005	0.989339	NA	NA	NA	0	NA	NA	NA	1	1716071	1734563	1716070	1734562	0	1716070	18492
CARBIDOPALEVODOPA_100	Non_withdrawal_event	2004-2008	1	0.989339	-3.78694	0.0102902	1.65005	0.989339	NA	NA	NA	0	NA	NA	NA	1	1716071	1734563	1716070	1734562	0	1716070	18492
CARBIDOPALEVODOPA_100 PHARM.	Non_withdrawal_event	2004-2008	1	0.989339	-3.78694	0.0102902	1.65005	0.989339	NA	NA	NA	0	NA	NA	NA	1	1716071	1734563	1716070	1734562	0	1716070	18492
CARBIDOPALEVODOPA_200 APOTEX	Non_withdrawal_event	2004-2008	1	0.989339	-3.78694	0.0102902	1.65005	0.989339	NA	NA	NA	0	NA	NA	NA	1	1716071	1734563	1716070	1734562	0	1716070	18492
CARBINOXAMINE_DEXTROMET CARBINOXMINE + DEXTRO	Non_withdrawal_event	2004-2008	1	0.989339	-3.78694	0.0102902	1.65005	0.989339	NA	NA	NA	0	NA	NA	NA	1	1716071	1734563	1716070	1734562	0	1716070	18492
CARBIUM CARBAMAZEPINE	Non_withdrawal_event	2004-2008	1	0.989339	-3.78694	0.0102902	1.65005	0.989339	NA	NA	NA	0	NA	NA	NA	1	1716071	1734563	1716070	1734562	0	1716070	18492
CARBOCAIN AMPOULE	Non_withdrawal_event	2004-2008	1	0.989339	-3.78694	0.0102902	1.65005	0.989339	NA	NA	NA	0	NA	NA	NA	1	1716071	1734563	1716070	1734562	0	1716070	18492
CARBOCAINA_ADRENALINE ACID	Non_withdrawal_event	2004-2008	1	0.989339	-3.78694	0.0102902	1.65005	0.989339	NA	NA	NA	0	NA	NA	NA	1	1716071	1734563	1716070	1734562	0	1716070	18492
CARBOCAINE AMPOULE	Non_withdrawal_event	2004-2008	1	0.989339	-3.78694	0.0102902	1.65005	0.989339	NA	NA	NA	0	NA	NA	NA	1	1716071	1734563	1716070	1734562	0	1716070	18492
CARBOCISTEIN	Non_withdrawal_event	2004-2008	1	0.989339	-3.78694	0.0102902	1.65005	0.989339	NA	NA	NA	0	NA	NA	NA	1	1716071	1734563	1716070	1734562	0	1716070	18492
CARBOCYCLINE	Non_withdrawal_event	2004-2008	1	0.989339	-3.78694	0.0102902	1.65005	0.989339	NA	NA	NA	0	NA	NA	NA	1	1716071	1734563	1716070	1734562	0	1716070	18492
CARBON	Non_withdrawal_event	2004-2008	1	0.989339	-3.78694	0.0102902	1.65005	0.989339	NA	NA	NA	0	NA	NA	NA	1	1716071	1734563	1716070	1734562	0	1716070	18492
CARBON DIOXIDE GAS GREY TANKCYLINDER NA	Non_withdrawal_event	2004-2008	1	0.989339	-3.78694	0.0102902	1.65005	0.989339	NA	NA	NA	0	NA	NA	NA	1	1716071	1734563	1716070	1734562	0	1716070	18492
CARBON MONOXIDE BUPROPION_SUBSTANC	Non_withdrawal_event	2004-2008	1	0.989339	-3.78694	0.0102902	1.65005	0.989339	NA	NA	NA	0	NA	NA	NA	1	1716071	1734563	1716070	1734562	0	1716070	18492
CARBON MONXIDE	Non_withdrawal_event	2004-2008	1	0.989339	-3.78694	0.0102902	1.65005	0.989339	NA	NA	NA	0	NA	NA	NA	1	1716071	1734563	1716070	1734562	0	1716070	18492
CARBONE MONOXIDE	Non_withdrawal_event	2004-2008	1	0.989339	-3.78694	0.0102902	1.65005	0.989339	NA	NA	NA	0	NA	NA	NA	1	1716071	1734563	1716070	1734562	0	1716070	18492
CARBOPLATIN APP	Non_withdrawal_event	2004-2008	1	0.989339	-3.78694	0.0102902	1.65005	0.989339	NA	NA	NA	0	NA	NA	NA	1	1716071	1734563	1716070	1734562	0	1716070	18492
CARBOPLATIN HEXAL	Non_withdrawal_event	2004-2008	1	0.989339	-3.78694	0.0102902	1.65005	0.989339	NA	NA	NA	0	NA	NA	NA	1	1716071	1734563	1716070	1734562	0	1716070	18492
CARBOPLATIN MFT MAYNE	Non_withdrawal_event	2004-2008	1	0.989339	-3.78694	0.0102902	1.65005	0.989339	NA	NA	NA	0	NA	NA	NA	1	1716071	1734563	1716070	1734562	0	1716070	18492
CARBOPLATIN_DOCETAXEL	Non_withdrawal_event	2004-2008	1	0.989339	-3.78694	0.0102902	1.65005	0.989339	NA	NA	NA	0	NA	NA	NA	1	1716071	1734563	1716070	1734562	0	1716070	18492
CARBOPLYIN	Non_withdrawal_event	2004-2008	1	0.989339	-3.78694	0.0102902	1.65005	0.989339	NA	NA	NA	0	NA	NA	NA	1	1716071	1734563	1716070	1734562	0	1716070	18492
CARBOSTESIN INJECTABLE	Non_withdrawal_event	2004-2008	1	0.989339	-3.78694	0.0102902	1.65005	0.989339	NA	NA	NA	0	NA	NA	NA	1	1716071	1734563	1716070	1734562	0	1716070	18492
CARBPLASTIN	Non_withdrawal_event	2004-2008	1	0.989339	-3.78694	0.0102902	1.65005	0.989339	NA	NA	NA	0	NA	NA	NA	1	1716071	1734563	1716070	1734562	0	1716070	18492
CARDACE COMP	Non_withdrawal_event	2004-2008	1	0.989339	-3.78694	0.0102902	1.65005	0.989339	NA	NA	NA	0	NA	NA	NA	1	1716071	1734563	1716070	1734562	0	1716070	18492
CARDEC	Non_withdrawal_event	2004-2008	1	0.989339	-3.78694	0.0102902	1.65005	0.989339	NA	NA	NA	0	NA	NA	NA	1	1716071	1734563	1716070	1734562	0	1716070	18492
CARDENSIEL - -	Non_withdrawal_event	2004-2008	1	0.989339	-3.78694	0.0102902	1.65005	0.989339	NA	NA	NA	0	NA	NA	NA	1	1716071	1734563	1716070	1734562	0	1716070	18492
CARDENSIEL BISOPROLOL)	Non_withdrawal_event	2004-2008	1	0.989339	-3.78694	0.0102902	1.65005	0.989339	NA	NA	NA	0	NA	NA	NA	1	1716071	1734563	1716070	1734562	0	1716070	18492
CARDENSIEL EISOPROLOL )	Non_withdrawal_event	2004-2008	1	0.989339	-3.78694	0.0102902	1.65005	0.989339	NA	NA	NA	0	NA	NA	NA	1	1716071	1734563	1716070	1734562	0	1716070	18492
CARDENSIELSBSOPROLOL )	Non_withdrawal_event	2004-2008	1	0.989339	-3.78694	0.0102902	1.65005	0.989339	NA	NA	NA	0	NA	NA	NA	1	1716071	1734563	1716070	1734562	0	1716070	18492
CARDENSIL	Non_withdrawal_event	2004-2008	1	0.989339	-3.78694	0.0102902	1.65005	0.989339	NA	NA	NA	0	NA	NA	NA	1	1716071	1734563	1716070	1734562	0	1716070	18492
CARDENTIEL	Non_withdrawal_event	2004-2008	1	0.989339	-3.78694	0.0102902	1.65005	0.989339	NA	NA	NA	0	NA	NA	NA	1	1716071	1734563	1716070	1734562	0	1716070	18492
CARDIAC CATH POST MI	Non_withdrawal_event	2004-2008	1	0.989339	-3.78694	0.0102902	1.65005	0.989339	NA	NA	NA	0	NA	NA	NA	1	1716071	1734563	1716070	1734562	0	1716070	18492
CARDINAL ALCOHOL FREE MOUTHWASH	Non_withdrawal_event	2004-2008	1	0.989339	-3.78694	0.0102902	1.65005	0.989339	NA	NA	NA	0	NA	NA	NA	1	1716071	1734563	1716070	1734562	0	1716070	18492
CARDINAL ALCOHOLFREE MOUTHWASH	Non_withdrawal_event	2004-2008	1	0.989339	-3.78694	0.0102902	1.65005	0.989339	NA	NA	NA	0	NA	NA	NA	1	1716071	1734563	1716070	1734562	0	1716070	18492
CARDINPOL	Non_withdrawal_event	2004-2008	1	0.989339	-3.78694	0.0102902	1.65005	0.989339	NA	NA	NA	0	NA	NA	NA	1	1716071	1734563	1716070	1734562	0	1716070	18492
CARDIONIL	Non_withdrawal_event	2004-2008	1	0.989339	-3.78694	0.0102902	1.65005	0.989339	NA	NA	NA	0	NA	NA	NA	1	1716071	1734563	1716070	1734562	0	1716070	18492
CARDIOPLEGIA SOLUTIONS_3 CENTRAL ADMIXTURE PHARMACY SERVICE	Non_withdrawal_event	2004-2008	1	0.989339	-3.78694	0.0102902	1.65005	0.989339	NA	NA	NA	0	NA	NA	NA	1	1716071	1734563	1716070	1734562	0	1716070	18492
CARDIOVASCULAR MEDICATION	Non_withdrawal_event	2004-2008	1	0.989339	-3.78694	0.0102902	1.65005	0.989339	NA	NA	NA	0	NA	NA	NA	1	1716071	1734563	1716070	1734562	0	1716070	18492
CARDIZEM ^	Non_withdrawal_event	2004-2008	1	0.989339	-3.78694	0.0102902	1.65005	0.989339	NA	NA	NA	0	NA	NA	NA	1	1716071	1734563	1716070	1734562	0	1716070	18492
CARDULA PP	Non_withdrawal_event	2004-2008	1	0.989339	-3.78694	0.0102902	1.65005	0.989339	NA	NA	NA	0	NA	NA	NA	1	1716071	1734563	1716070	1734562	0	1716070	18492
CARICA PAPAYA	Non_withdrawal_event	2004-2008	1	0.989339	-3.78694	0.0102902	1.65005	0.989339	NA	NA	NA	0	NA	NA	NA	1	1716071	1734563	1716070	1734562	0	1716070	18492
CARIMMUNE ZLB	Non_withdrawal_event	2004-2008	1	0.989339	-3.78694	0.0102902	1.65005	0.989339	NA	NA	NA	0	NA	NA	NA	1	1716071	1734563	1716070	1734562	0	1716070	18492
CARISOPROD?	Non_withdrawal_event	2004-2008	1	0.989339	-3.78694	0.0102902	1.65005	0.989339	NA	NA	NA	0	NA	NA	NA	1	1716071	1734563	1716070	1734562	0	1716070	18492
CARISOPRODOL MANUFACTURED AMIDE	Non_withdrawal_event	2004-2008	1	0.989339	-3.78694	0.0102902	1.65005	0.989339	NA	NA	NA	0	NA	NA	NA	1	1716071	1734563	1716070	1734562	0	1716070	18492
CARISPRODOL CARISOPRODOL) ,	Non_withdrawal_event	2004-2008	1	0.989339	-3.78694	0.0102902	1.65005	0.989339	NA	NA	NA	0	NA	NA	NA	1	1716071	1734563	1716070	1734562	0	1716070	18492
CARLOXAN	Non_withdrawal_event	2004-2008	1	0.989339	-3.78694	0.0102902	1.65005	0.989339	NA	NA	NA	0	NA	NA	NA	1	1716071	1734563	1716070	1734562	0	1716070	18492
CARMEN ACE	Non_withdrawal_event	2004-2008	1	0.989339	-3.78694	0.0102902	1.65005	0.989339	NA	NA	NA	0	NA	NA	NA	1	1716071	1734563	1716070	1734562	0	1716070	18492
CARMINE	Non_withdrawal_event	2004-2008	1	0.989339	-3.78694	0.0102902	1.65005	0.989339	NA	NA	NA	0	NA	NA	NA	1	1716071	1734563	1716070	1734562	0	1716070	18492
CARMUBRIS	Non_withdrawal_event	2004-2008	1	0.989339	-3.78694	0.0102902	1.65005	0.989339	NA	NA	NA	0	NA	NA	NA	1	1716071	1734563	1716070	1734562	0	1716070	18492
CARNITERNE	Non_withdrawal_event	2004-2008	1	0.989339	-3.78694	0.0102902	1.65005	0.989339	NA	NA	NA	0	NA	NA	NA	1	1716071	1734563	1716070	1734562	0	1716070	18492
CAROBPLATIN	Non_withdrawal_event	2004-2008	1	0.989339	-3.78694	0.0102902	1.65005	0.989339	NA	NA	NA	0	NA	NA	NA	1	1716071	1734563	1716070	1734562	0	1716070	18492
CAROLINA MEDICAL PRODUCTS COMPANY	Non_withdrawal_event	2004-2008	1	0.989339	-3.78694	0.0102902	1.65005	0.989339	NA	NA	NA	0	NA	NA	NA	1	1716071	1734563	1716070	1734562	0	1716070	18492
CAROPLATN	Non_withdrawal_event	2004-2008	1	0.989339	-3.78694	0.0102902	1.65005	0.989339	NA	NA	NA	0	NA	NA	NA	1	1716071	1734563	1716070	1734562	0	1716070	18492
CARRIERSOLUTION	Non_withdrawal_event	2004-2008	1	0.989339	-3.78694	0.0102902	1.65005	0.989339	NA	NA	NA	0	NA	NA	NA	1	1716071	1734563	1716070	1734562	0	1716070	18492
CARTIA AUS_	Non_withdrawal_event	2004-2008	1	0.989339	-3.78694	0.0102902	1.65005	0.989339	NA	NA	NA	0	NA	NA	NA	1	1716071	1734563	1716070	1734562	0	1716070	18492
CARTILAMINE	Non_withdrawal_event	2004-2008	1	0.989339	-3.78694	0.0102902	1.65005	0.989339	NA	NA	NA	0	NA	NA	NA	1	1716071	1734563	1716070	1734562	0	1716070	18492
CARTIOEL MFR: GENZYME BIOSURGERY	Non_withdrawal_event	2004-2008	1	0.989339	-3.78694	0.0102902	1.65005	0.989339	NA	NA	NA	0	NA	NA	NA	1	1716071	1734563	1716070	1734562	0	1716070	18492
CARVIDOL	Non_withdrawal_event	2004-2008	1	0.989339	-3.78694	0.0102902	1.65005	0.989339	NA	NA	NA	0	NA	NA	NA	1	1716071	1734563	1716070	1734562	0	1716070	18492
CASPOFUNGIN VIAL	Non_withdrawal_event	2004-2008	1	0.989339	-3.78694	0.0102902	1.65005	0.989339	NA	NA	NA	0	NA	NA	NA	1	1716071	1734563	1716070	1734562	0	1716070	18492
CASPOGUNGIN	Non_withdrawal_event	2004-2008	1	0.989339	-3.78694	0.0102902	1.65005	0.989339	NA	NA	NA	0	NA	NA	NA	1	1716071	1734563	1716070	1734562	0	1716070	18492
CATAFLAM T_SUPP	Non_withdrawal_event	2004-2008	1	0.989339	-3.78694	0.0102902	1.65005	0.989339	NA	NA	NA	0	NA	NA	NA	1	1716071	1734563	1716070	1734562	0	1716070	18492
CATAFLAM_	Non_withdrawal_event	2004-2008	1	0.989339	-3.78694	0.0102902	1.65005	0.989339	NA	NA	NA	0	NA	NA	NA	1	1716071	1734563	1716070	1734562	0	1716070	18492
CATAPRESS TSS BOEHRINGER INGELHEIM	Non_withdrawal_event	2004-2008	1	0.989339	-3.78694	0.0102902	1.65005	0.989339	NA	NA	NA	0	NA	NA	NA	1	1716071	1734563	1716070	1734562	0	1716070	18492
CATAPRESTTS DIS	Non_withdrawal_event	2004-2008	1	0.989339	-3.78694	0.0102902	1.65005	0.989339	NA	NA	NA	0	NA	NA	NA	1	1716071	1734563	1716070	1734562	0	1716070	18492
CATECHOL POULTICE )	Non_withdrawal_event	2004-2008	1	0.989339	-3.78694	0.0102902	1.65005	0.989339	NA	NA	NA	0	NA	NA	NA	1	1716071	1734563	1716070	1734562	0	1716070	18492
CATHARANTHUS ROSEUS	Non_withdrawal_event	2004-2008	1	0.989339	-3.78694	0.0102902	1.65005	0.989339	NA	NA	NA	0	NA	NA	NA	1	1716071	1734563	1716070	1734562	0	1716070	18492
CATIONEXCHANGING	Non_withdrawal_event	2004-2008	1	0.989339	-3.78694	0.0102902	1.65005	0.989339	NA	NA	NA	0	NA	NA	NA	1	1716071	1734563	1716070	1734562	0	1716070	18492
CAUDET	Non_withdrawal_event	2004-2008	1	0.989339	-3.78694	0.0102902	1.65005	0.989339	NA	NA	NA	0	NA	NA	NA	1	1716071	1734563	1716070	1734562	0	1716070	18492
CAVEDILOL	Non_withdrawal_event	2004-2008	1	0.989339	-3.78694	0.0102902	1.65005	0.989339	NA	NA	NA	0	NA	NA	NA	1	1716071	1734563	1716070	1734562	0	1716070	18492
CAVERJECT DUAL CHAMBER SYRINGE	Non_withdrawal_event	2004-2008	1	0.989339	-3.78694	0.0102902	1.65005	0.989339	NA	NA	NA	0	NA	NA	NA	1	1716071	1734563	1716070	1734562	0	1716070	18492
CAVERJECT IMPULSE STERILE, -40UG_	Non_withdrawal_event	2004-2008	1	0.989339	-3.78694	0.0102902	1.65005	0.989339	NA	NA	NA	0	NA	NA	NA	1	1716071	1734563	1716070	1734562	0	1716070	18492
CAVERJECTPOWDER STERILE, -40UG_	Non_withdrawal_event	2004-2008	1	0.989339	-3.78694	0.0102902	1.65005	0.989339	NA	NA	NA	0	NA	NA	NA	1	1716071	1734563	1716070	1734562	0	1716070	18492
CB. FLEET PHOSPHO-SODA	Non_withdrawal_event	2004-2008	1	0.989339	-3.78694	0.0102902	1.65005	0.989339	NA	NA	NA	0	NA	NA	NA	1	1716071	1734563	1716070	1734562	0	1716070	18492
CBCDA	Non_withdrawal_event	2004-2008	1	0.989339	-3.78694	0.0102902	1.65005	0.989339	NA	NA	NA	0	NA	NA	NA	1	1716071	1734563	1716070	1734562	0	1716070	18492
CBDCA	Non_withdrawal_event	2004-2008	1	0.989339	-3.78694	0.0102902	1.65005	0.989339	NA	NA	NA	0	NA	NA	NA	1	1716071	1734563	1716070	1734562	0	1716070	18492
CC (CAPSULES0	Non_withdrawal_event	2004-2008	1	0.989339	-3.78694	0.0102902	1.65005	0.989339	NA	NA	NA	0	NA	NA	NA	1	1716071	1734563	1716070	1734562	0	1716070	18492
CC (CAPSULES0)	Non_withdrawal_event	2004-2008	1	0.989339	-3.78694	0.0102902	1.65005	0.989339	NA	NA	NA	0	NA	NA	NA	1	1716071	1734563	1716070	1734562	0	1716070	18492
CC )	Non_withdrawal_event	2004-2008	1	0.989339	-3.78694	0.0102902	1.65005	0.989339	NA	NA	NA	0	NA	NA	NA	1	1716071	1734563	1716070	1734562	0	1716070	18492
CC - CELGENE - CAPS	Non_withdrawal_event	2004-2008	1	0.989339	-3.78694	0.0102902	1.65005	0.989339	NA	NA	NA	0	NA	NA	NA	1	1716071	1734563	1716070	1734562	0	1716070	18492
CC REVLIMID	Non_withdrawal_event	2004-2008	1	0.989339	-3.78694	0.0102902	1.65005	0.989339	NA	NA	NA	0	NA	NA	NA	1	1716071	1734563	1716070	1734562	0	1716070	18492
CCI : 2003P1736	Non_withdrawal_event	2004-2008	1	0.989339	-3.78694	0.0102902	1.65005	0.989339	NA	NA	NA	0	NA	NA	NA	1	1716071	1734563	1716070	1734562	0	1716070	18492
CCL3( )	Non_withdrawal_event	2004-2008	1	0.989339	-3.78694	0.0102902	1.65005	0.989339	NA	NA	NA	0	NA	NA	NA	1	1716071	1734563	1716070	1734562	0	1716070	18492
CCNU_VINCRISTINE	Non_withdrawal_event	2004-2008	1	0.989339	-3.78694	0.0102902	1.65005	0.989339	NA	NA	NA	0	NA	NA	NA	1	1716071	1734563	1716070	1734562	0	1716070	18492
CDDP M2 X DOSES	Non_withdrawal_event	2004-2008	1	0.989339	-3.78694	0.0102902	1.65005	0.989339	NA	NA	NA	0	NA	NA	NA	1	1716071	1734563	1716070	1734562	0	1716070	18492
CDP CHOLINE	Non_withdrawal_event	2004-2008	1	0.989339	-3.78694	0.0102902	1.65005	0.989339	NA	NA	NA	0	NA	NA	NA	1	1716071	1734563	1716070	1734562	0	1716070	18492
CEC	Non_withdrawal_event	2004-2008	1	0.989339	-3.78694	0.0102902	1.65005	0.989339	NA	NA	NA	0	NA	NA	NA	1	1716071	1734563	1716070	1734562	0	1716070	18492
CEFADROXIL MANUFACTURER	Non_withdrawal_event	2004-2008	1	0.989339	-3.78694	0.0102902	1.65005	0.989339	NA	NA	NA	0	NA	NA	NA	1	1716071	1734563	1716070	1734562	0	1716070	18492
CEFALIUM CAFFEINE, DIHYDROERGOTAMINE , METOCLOPRAMIDE, PARACE	Non_withdrawal_event	2004-2008	1	0.989339	-3.78694	0.0102902	1.65005	0.989339	NA	NA	NA	0	NA	NA	NA	1	1716071	1734563	1716070	1734562	0	1716070	18492
CEFAMEZINE	Non_withdrawal_event	2004-2008	1	0.989339	-3.78694	0.0102902	1.65005	0.989339	NA	NA	NA	0	NA	NA	NA	1	1716071	1734563	1716070	1734562	0	1716070	18492
CEFAPENE PIVOXIL FLOMOX	Non_withdrawal_event	2004-2008	1	0.989339	-3.78694	0.0102902	1.65005	0.989339	NA	NA	NA	0	NA	NA	NA	1	1716071	1734563	1716070	1734562	0	1716070	18492
CEFAPEROS	Non_withdrawal_event	2004-2008	1	0.989339	-3.78694	0.0102902	1.65005	0.989339	NA	NA	NA	0	NA	NA	NA	1	1716071	1734563	1716070	1734562	0	1716070	18492
CEFAZOLIN FOR_DEXTROSE DUPLEX COR	Non_withdrawal_event	2004-2008	1	0.989339	-3.78694	0.0102902	1.65005	0.989339	NA	NA	NA	0	NA	NA	NA	1	1716071	1734563	1716070	1734562	0	1716070	18492
CEFAZOLIN G_,	Non_withdrawal_event	2004-2008	1	0.989339	-3.78694	0.0102902	1.65005	0.989339	NA	NA	NA	0	NA	NA	NA	1	1716071	1734563	1716070	1734562	0	1716070	18492
CEFAZOLIN HANFORD	Non_withdrawal_event	2004-2008	1	0.989339	-3.78694	0.0102902	1.65005	0.989339	NA	NA	NA	0	NA	NA	NA	1	1716071	1734563	1716070	1734562	0	1716070	18492
CEFCAPENE PIVOXIL FLOMOX	Non_withdrawal_event	2004-2008	1	0.989339	-3.78694	0.0102902	1.65005	0.989339	NA	NA	NA	0	NA	NA	NA	1	1716071	1734563	1716070	1734562	0	1716070	18492
CEFCAPENE PIVOXIL FLOXMOX (BATCH	Non_withdrawal_event	2004-2008	1	0.989339	-3.78694	0.0102902	1.65005	0.989339	NA	NA	NA	0	NA	NA	NA	1	1716071	1734563	1716070	1734562	0	1716070	18492
CEFDINIR PO BID X DAYS INITIATED 127_03	Non_withdrawal_event	2004-2008	1	0.989339	-3.78694	0.0102902	1.65005	0.989339	NA	NA	NA	0	NA	NA	NA	1	1716071	1734563	1716070	1734562	0	1716070	18492
CEFDITORE PIVOXIL	Non_withdrawal_event	2004-2008	1	0.989339	-3.78694	0.0102902	1.65005	0.989339	NA	NA	NA	0	NA	NA	NA	1	1716071	1734563	1716070	1734562	0	1716070	18492
CEFDITOREN CEFDITOREN PIVOXIL	Non_withdrawal_event	2004-2008	1	0.989339	-3.78694	0.0102902	1.65005	0.989339	NA	NA	NA	0	NA	NA	NA	1	1716071	1734563	1716070	1734562	0	1716070	18492
CEFDITOREN PIVIOXILCEFDITOREN PIVOXIL)	Non_withdrawal_event	2004-2008	1	0.989339	-3.78694	0.0102902	1.65005	0.989339	NA	NA	NA	0	NA	NA	NA	1	1716071	1734563	1716070	1734562	0	1716070	18492
CEFDITOREN PIVOXIL CEFDITOREN PIVOXIL)	Non_withdrawal_event	2004-2008	1	0.989339	-3.78694	0.0102902	1.65005	0.989339	NA	NA	NA	0	NA	NA	NA	1	1716071	1734563	1716070	1734562	0	1716070	18492
CEFDITOREN PIVOXIL CEFDITOREN PIVOXIL) OTHE	Non_withdrawal_event	2004-2008	1	0.989339	-3.78694	0.0102902	1.65005	0.989339	NA	NA	NA	0	NA	NA	NA	1	1716071	1734563	1716070	1734562	0	1716070	18492
CEFDITOREN PIVOXIL CEFDITOREN PIVOXIL) UNKOWN	Non_withdrawal_event	2004-2008	1	0.989339	-3.78694	0.0102902	1.65005	0.989339	NA	NA	NA	0	NA	NA	NA	1	1716071	1734563	1716070	1734562	0	1716070	18492
CEFDITOREN PIVOXIL CEFDITOREN PIVOXIL), UNKNO	Non_withdrawal_event	2004-2008	1	0.989339	-3.78694	0.0102902	1.65005	0.989339	NA	NA	NA	0	NA	NA	NA	1	1716071	1734563	1716070	1734562	0	1716070	18492
CEFDITOREN PIVOXIL CEFDITOREN PIVOXIL);	Non_withdrawal_event	2004-2008	1	0.989339	-3.78694	0.0102902	1.65005	0.989339	NA	NA	NA	0	NA	NA	NA	1	1716071	1734563	1716070	1734562	0	1716070	18492
CEFDITOREN PIVOXIL CEFITOREN PIVOXIL)	Non_withdrawal_event	2004-2008	1	0.989339	-3.78694	0.0102902	1.65005	0.989339	NA	NA	NA	0	NA	NA	NA	1	1716071	1734563	1716070	1734562	0	1716070	18492
CEFDITOREN PIVOXIL CELDITOREN PIVOXIL)	Non_withdrawal_event	2004-2008	1	0.989339	-3.78694	0.0102902	1.65005	0.989339	NA	NA	NA	0	NA	NA	NA	1	1716071	1734563	1716070	1734562	0	1716070	18492
CEFDITOREN PIVOXIL SIMILAR TO NDA 21222)	Non_withdrawal_event	2004-2008	1	0.989339	-3.78694	0.0102902	1.65005	0.989339	NA	NA	NA	0	NA	NA	NA	1	1716071	1734563	1716070	1734562	0	1716070	18492
CEFDITOREN PIVOXL CEFDITOREN PIVOXIL)	Non_withdrawal_event	2004-2008	1	0.989339	-3.78694	0.0102902	1.65005	0.989339	NA	NA	NA	0	NA	NA	NA	1	1716071	1734563	1716070	1734562	0	1716070	18492
CEFDITORN PIVOXIL CEFDITOREN PIVOXIL)	Non_withdrawal_event	2004-2008	1	0.989339	-3.78694	0.0102902	1.65005	0.989339	NA	NA	NA	0	NA	NA	NA	1	1716071	1734563	1716070	1734562	0	1716070	18492
CEFDTOREN PIVOXIL	Non_withdrawal_event	2004-2008	1	0.989339	-3.78694	0.0102902	1.65005	0.989339	NA	NA	NA	0	NA	NA	NA	1	1716071	1734563	1716070	1734562	0	1716070	18492
CEFECTOR	Non_withdrawal_event	2004-2008	1	0.989339	-3.78694	0.0102902	1.65005	0.989339	NA	NA	NA	0	NA	NA	NA	1	1716071	1734563	1716070	1734562	0	1716070	18492
CEFEFIME	Non_withdrawal_event	2004-2008	1	0.989339	-3.78694	0.0102902	1.65005	0.989339	NA	NA	NA	0	NA	NA	NA	1	1716071	1734563	1716070	1734562	0	1716070	18492
CEFELEXON	Non_withdrawal_event	2004-2008	1	0.989339	-3.78694	0.0102902	1.65005	0.989339	NA	NA	NA	0	NA	NA	NA	1	1716071	1734563	1716070	1734562	0	1716070	18492
CEFEPIME CEFEPIME	Non_withdrawal_event	2004-2008	1	0.989339	-3.78694	0.0102902	1.65005	0.989339	NA	NA	NA	0	NA	NA	NA	1	1716071	1734563	1716070	1734562	0	1716070	18492
CEFEPIME GRAM	Non_withdrawal_event	2004-2008	1	0.989339	-3.78694	0.0102902	1.65005	0.989339	NA	NA	NA	0	NA	NA	NA	1	1716071	1734563	1716070	1734562	0	1716070	18492
CEFIDTOREN PIVOXILCEFDITOREN PIVOXIL)	Non_withdrawal_event	2004-2008	1	0.989339	-3.78694	0.0102902	1.65005	0.989339	NA	NA	NA	0	NA	NA	NA	1	1716071	1734563	1716070	1734562	0	1716070	18492
CEFIPIME CMANTIBIOTIC	Non_withdrawal_event	2004-2008	1	0.989339	-3.78694	0.0102902	1.65005	0.989339	NA	NA	NA	0	NA	NA	NA	1	1716071	1734563	1716070	1734562	0	1716070	18492
CEFONICIDE	Non_withdrawal_event	2004-2008	1	0.989339	-3.78694	0.0102902	1.65005	0.989339	NA	NA	NA	0	NA	NA	NA	1	1716071	1734563	1716070	1734562	0	1716070	18492
CEFOPERAZONE SULBACTAM	Non_withdrawal_event	2004-2008	1	0.989339	-3.78694	0.0102902	1.65005	0.989339	NA	NA	NA	0	NA	NA	NA	1	1716071	1734563	1716070	1734562	0	1716070	18492
CEFOPODOXIME PROXETIL	Non_withdrawal_event	2004-2008	1	0.989339	-3.78694	0.0102902	1.65005	0.989339	NA	NA	NA	0	NA	NA	NA	1	1716071	1734563	1716070	1734562	0	1716070	18492
CEFOTAX CEFOTAXIME )	Non_withdrawal_event	2004-2008	1	0.989339	-3.78694	0.0102902	1.65005	0.989339	NA	NA	NA	0	NA	NA	NA	1	1716071	1734563	1716070	1734562	0	1716070	18492
CEFOTAXIME GRAM	Non_withdrawal_event	2004-2008	1	0.989339	-3.78694	0.0102902	1.65005	0.989339	NA	NA	NA	0	NA	NA	NA	1	1716071	1734563	1716070	1734562	0	1716070	18492
CEFOTETAN GRAM	Non_withdrawal_event	2004-2008	1	0.989339	-3.78694	0.0102902	1.65005	0.989339	NA	NA	NA	0	NA	NA	NA	1	1716071	1734563	1716070	1734562	0	1716070	18492
CEFOTIAM HEXETIL	Non_withdrawal_event	2004-2008	1	0.989339	-3.78694	0.0102902	1.65005	0.989339	NA	NA	NA	0	NA	NA	NA	1	1716071	1734563	1716070	1734562	0	1716070	18492
CEFOXITINE PANPHARMA	Non_withdrawal_event	2004-2008	1	0.989339	-3.78694	0.0102902	1.65005	0.989339	NA	NA	NA	0	NA	NA	NA	1	1716071	1734563	1716070	1734562	0	1716070	18492
CEFOZOPRAM	Non_withdrawal_event	2004-2008	1	0.989339	-3.78694	0.0102902	1.65005	0.989339	NA	NA	NA	0	NA	NA	NA	1	1716071	1734563	1716070	1734562	0	1716070	18492
CEFPODOXINE PROXETIL CEFPODOXIME PROXET	Non_withdrawal_event	2004-2008	1	0.989339	-3.78694	0.0102902	1.65005	0.989339	NA	NA	NA	0	NA	NA	NA	1	1716071	1734563	1716070	1734562	0	1716070	18492
CEFTAZADINE	Non_withdrawal_event	2004-2008	1	0.989339	-3.78694	0.0102902	1.65005	0.989339	NA	NA	NA	0	NA	NA	NA	1	1716071	1734563	1716070	1734562	0	1716070	18492
CEFTAZIDE	Non_withdrawal_event	2004-2008	1	0.989339	-3.78694	0.0102902	1.65005	0.989339	NA	NA	NA	0	NA	NA	NA	1	1716071	1734563	1716070	1734562	0	1716070	18492
CEFTRIAXONE CM TABUK	Non_withdrawal_event	2004-2008	1	0.989339	-3.78694	0.0102902	1.65005	0.989339	NA	NA	NA	0	NA	NA	NA	1	1716071	1734563	1716070	1734562	0	1716070	18492
CEFTRIAXONE GRAM VIAL	Non_withdrawal_event	2004-2008	1	0.989339	-3.78694	0.0102902	1.65005	0.989339	NA	NA	NA	0	NA	NA	NA	1	1716071	1734563	1716070	1734562	0	1716070	18492
CEFTRIAXONE GRAMS	Non_withdrawal_event	2004-2008	1	0.989339	-3.78694	0.0102902	1.65005	0.989339	NA	NA	NA	0	NA	NA	NA	1	1716071	1734563	1716070	1734562	0	1716070	18492
CEFTRIAXONE MANUFACTURER	Non_withdrawal_event	2004-2008	1	0.989339	-3.78694	0.0102902	1.65005	0.989339	NA	NA	NA	0	NA	NA	NA	1	1716071	1734563	1716070	1734562	0	1716070	18492
CEFTRIAXONE SODUM	Non_withdrawal_event	2004-2008	1	0.989339	-3.78694	0.0102902	1.65005	0.989339	NA	NA	NA	0	NA	NA	NA	1	1716071	1734563	1716070	1734562	0	1716070	18492
CEFUHEXAL GRANULATE FOR_	Non_withdrawal_event	2004-2008	1	0.989339	-3.78694	0.0102902	1.65005	0.989339	NA	NA	NA	0	NA	NA	NA	1	1716071	1734563	1716070	1734562	0	1716070	18492
CEFURIM ECO	Non_withdrawal_event	2004-2008	1	0.989339	-3.78694	0.0102902	1.65005	0.989339	NA	NA	NA	0	NA	NA	NA	1	1716071	1734563	1716070	1734562	0	1716070	18492
CEFUROXIME BIOCHEMIE'	Non_withdrawal_event	2004-2008	1	0.989339	-3.78694	0.0102902	1.65005	0.989339	NA	NA	NA	0	NA	NA	NA	1	1716071	1734563	1716070	1734562	0	1716070	18492
CEFUROXIME CEFUROXIME SODIUM) ,	Non_withdrawal_event	2004-2008	1	0.989339	-3.78694	0.0102902	1.65005	0.989339	NA	NA	NA	0	NA	NA	NA	1	1716071	1734563	1716070	1734562	0	1716070	18492
CEFUROZIME AXETIL	Non_withdrawal_event	2004-2008	1	0.989339	-3.78694	0.0102902	1.65005	0.989339	NA	NA	NA	0	NA	NA	NA	1	1716071	1734563	1716070	1734562	0	1716070	18492
CELBRA	Non_withdrawal_event	2004-2008	1	0.989339	-3.78694	0.0102902	1.65005	0.989339	NA	NA	NA	0	NA	NA	NA	1	1716071	1734563	1716070	1734562	0	1716070	18492
CELCEPT	Non_withdrawal_event	2004-2008	1	0.989339	-3.78694	0.0102902	1.65005	0.989339	NA	NA	NA	0	NA	NA	NA	1	1716071	1734563	1716070	1734562	0	1716070	18492
CELCEPT MYCOPHENOLATE	Non_withdrawal_event	2004-2008	1	0.989339	-3.78694	0.0102902	1.65005	0.989339	NA	NA	NA	0	NA	NA	NA	1	1716071	1734563	1716070	1734562	0	1716070	18492
CELCOXIB PHARMACIA	Non_withdrawal_event	2004-2008	1	0.989339	-3.78694	0.0102902	1.65005	0.989339	NA	NA	NA	0	NA	NA	NA	1	1716071	1734563	1716070	1734562	0	1716070	18492
CELEBRACAPSULE	Non_withdrawal_event	2004-2008	1	0.989339	-3.78694	0.0102902	1.65005	0.989339	NA	NA	NA	0	NA	NA	NA	1	1716071	1734563	1716070	1734562	0	1716070	18492
CELEBREXA	Non_withdrawal_event	2004-2008	1	0.989339	-3.78694	0.0102902	1.65005	0.989339	NA	NA	NA	0	NA	NA	NA	1	1716071	1734563	1716070	1734562	0	1716070	18492
CELECOXIB HOUSTON VA	Non_withdrawal_event	2004-2008	1	0.989339	-3.78694	0.0102902	1.65005	0.989339	NA	NA	NA	0	NA	NA	NA	1	1716071	1734563	1716070	1734562	0	1716070	18492
CELECOXIB PHARMACIAPFIZER	Non_withdrawal_event	2004-2008	1	0.989339	-3.78694	0.0102902	1.65005	0.989339	NA	NA	NA	0	NA	NA	NA	1	1716071	1734563	1716070	1734562	0	1716070	18492
CELECOXIB PO	Non_withdrawal_event	2004-2008	1	0.989339	-3.78694	0.0102902	1.65005	0.989339	NA	NA	NA	0	NA	NA	NA	1	1716071	1734563	1716070	1734562	0	1716070	18492
CELECOXIB VS	Non_withdrawal_event	2004-2008	1	0.989339	-3.78694	0.0102902	1.65005	0.989339	NA	NA	NA	0	NA	NA	NA	1	1716071	1734563	1716070	1734562	0	1716070	18492
CELECOXIBMCG	Non_withdrawal_event	2004-2008	1	0.989339	-3.78694	0.0102902	1.65005	0.989339	NA	NA	NA	0	NA	NA	NA	1	1716071	1734563	1716070	1734562	0	1716070	18492
CELELBREX SEARLE	Non_withdrawal_event	2004-2008	1	0.989339	-3.78694	0.0102902	1.65005	0.989339	NA	NA	NA	0	NA	NA	NA	1	1716071	1734563	1716070	1734562	0	1716070	18492
CELESTAMINE BETAMETHASOENE_DEXCHLORPHENIRAMINE TABELTS	Non_withdrawal_event	2004-2008	1	0.989339	-3.78694	0.0102902	1.65005	0.989339	NA	NA	NA	0	NA	NA	NA	1	1716071	1734563	1716070	1734562	0	1716070	18492
CELESTAMINE BETAMETHASONE_DEXCHLORPHENIRAMINE MAL	Non_withdrawal_event	2004-2008	1	0.989339	-3.78694	0.0102902	1.65005	0.989339	NA	NA	NA	0	NA	NA	NA	1	1716071	1734563	1716070	1734562	0	1716070	18492
CELESTAMINE BETAMETHASONE_DEXCHLORPHENIRAMINE MALE	Non_withdrawal_event	2004-2008	1	0.989339	-3.78694	0.0102902	1.65005	0.989339	NA	NA	NA	0	NA	NA	NA	1	1716071	1734563	1716070	1734562	0	1716070	18492
CELESTAMINE BETAMETHASONE_DEXCHLORPHENIRAMINE MALEAT LIKE CEL	Non_withdrawal_event	2004-2008	1	0.989339	-3.78694	0.0102902	1.65005	0.989339	NA	NA	NA	0	NA	NA	NA	1	1716071	1734563	1716070	1734562	0	1716070	18492
CELESTAMINE BETAMETHASONE_DEXCHLORPHENIRAMINE ^LIKE	Non_withdrawal_event	2004-2008	1	0.989339	-3.78694	0.0102902	1.65005	0.989339	NA	NA	NA	0	NA	NA	NA	1	1716071	1734563	1716070	1734562	0	1716070	18492
CELESTAMINE BETAMETHASONE_DEXCHLORPHENIRAMINE ^LIKE C	Non_withdrawal_event	2004-2008	1	0.989339	-3.78694	0.0102902	1.65005	0.989339	NA	NA	NA	0	NA	NA	NA	1	1716071	1734563	1716070	1734562	0	1716070	18492
CELESTAMINE_	Non_withdrawal_event	2004-2008	1	0.989339	-3.78694	0.0102902	1.65005	0.989339	NA	NA	NA	0	NA	NA	NA	1	1716071	1734563	1716070	1734562	0	1716070	18492
CELESTENE INJECTABLE LIK	Non_withdrawal_event	2004-2008	1	0.989339	-3.78694	0.0102902	1.65005	0.989339	NA	NA	NA	0	NA	NA	NA	1	1716071	1734563	1716070	1734562	0	1716070	18492
CELESTENE INJECTABLE LIKE C	Non_withdrawal_event	2004-2008	1	0.989339	-3.78694	0.0102902	1.65005	0.989339	NA	NA	NA	0	NA	NA	NA	1	1716071	1734563	1716070	1734562	0	1716070	18492
CELESTINE	Non_withdrawal_event	2004-2008	1	0.989339	-3.78694	0.0102902	1.65005	0.989339	NA	NA	NA	0	NA	NA	NA	1	1716071	1734563	1716070	1734562	0	1716070	18492
CELESTODERMV	Non_withdrawal_event	2004-2008	1	0.989339	-3.78694	0.0102902	1.65005	0.989339	NA	NA	NA	0	NA	NA	NA	1	1716071	1734563	1716070	1734562	0	1716070	18492
CELEXOXIB	Non_withdrawal_event	2004-2008	1	0.989339	-3.78694	0.0102902	1.65005	0.989339	NA	NA	NA	0	NA	NA	NA	1	1716071	1734563	1716070	1734562	0	1716070	18492
CELEXTAMINE	Non_withdrawal_event	2004-2008	1	0.989339	-3.78694	0.0102902	1.65005	0.989339	NA	NA	NA	0	NA	NA	NA	1	1716071	1734563	1716070	1734562	0	1716070	18492
CELIAC PLEXUS BLOCK	Non_withdrawal_event	2004-2008	1	0.989339	-3.78694	0.0102902	1.65005	0.989339	NA	NA	NA	0	NA	NA	NA	1	1716071	1734563	1716070	1734562	0	1716070	18492
CELL SINGAL ENHANCERS	Non_withdrawal_event	2004-2008	1	0.989339	-3.78694	0.0102902	1.65005	0.989339	NA	NA	NA	0	NA	NA	NA	1	1716071	1734563	1716070	1734562	0	1716070	18492
CELLECPT	Non_withdrawal_event	2004-2008	1	0.989339	-3.78694	0.0102902	1.65005	0.989339	NA	NA	NA	0	NA	NA	NA	1	1716071	1734563	1716070	1734562	0	1716070	18492
CELLIPROLOL	Non_withdrawal_event	2004-2008	1	0.989339	-3.78694	0.0102902	1.65005	0.989339	NA	NA	NA	0	NA	NA	NA	1	1716071	1734563	1716070	1734562	0	1716070	18492
CELTOMIDE	Non_withdrawal_event	2004-2008	1	0.989339	-3.78694	0.0102902	1.65005	0.989339	NA	NA	NA	0	NA	NA	NA	1	1716071	1734563	1716070	1734562	0	1716070	18492
CELUDATE	Non_withdrawal_event	2004-2008	1	0.989339	-3.78694	0.0102902	1.65005	0.989339	NA	NA	NA	0	NA	NA	NA	1	1716071	1734563	1716070	1734562	0	1716070	18492
CEMAFLAVONE	Non_withdrawal_event	2004-2008	1	0.989339	-3.78694	0.0102902	1.65005	0.989339	NA	NA	NA	0	NA	NA	NA	1	1716071	1734563	1716070	1734562	0	1716070	18492
CEMAFLAVONE - - M	Non_withdrawal_event	2004-2008	1	0.989339	-3.78694	0.0102902	1.65005	0.989339	NA	NA	NA	0	NA	NA	NA	1	1716071	1734563	1716070	1734562	0	1716070	18492
CEMAFLAVONE - SLUTION-	Non_withdrawal_event	2004-2008	1	0.989339	-3.78694	0.0102902	1.65005	0.989339	NA	NA	NA	0	NA	NA	NA	1	1716071	1734563	1716070	1734562	0	1716070	18492
CENOLATE ABBOTT	Non_withdrawal_event	2004-2008	1	0.989339	-3.78694	0.0102902	1.65005	0.989339	NA	NA	NA	0	NA	NA	NA	1	1716071	1734563	1716070	1734562	0	1716070	18492
CENTONAX	Non_withdrawal_event	2004-2008	1	0.989339	-3.78694	0.0102902	1.65005	0.989339	NA	NA	NA	0	NA	NA	NA	1	1716071	1734563	1716070	1734562	0	1716070	18492
CENTRAL STIMULANT	Non_withdrawal_event	2004-2008	1	0.989339	-3.78694	0.0102902	1.65005	0.989339	NA	NA	NA	0	NA	NA	NA	1	1716071	1734563	1716070	1734562	0	1716070	18492
CENTRUM CHEWABLE	Non_withdrawal_event	2004-2008	1	0.989339	-3.78694	0.0102902	1.65005	0.989339	NA	NA	NA	0	NA	NA	NA	1	1716071	1734563	1716070	1734562	0	1716070	18492
CENTRUM CHEWABLES MULTIVITAMIN	Non_withdrawal_event	2004-2008	1	0.989339	-3.78694	0.0102902	1.65005	0.989339	NA	NA	NA	0	NA	NA	NA	1	1716071	1734563	1716070	1734562	0	1716070	18492
CENTRUM MULTI VITAMINMINERAL WYTHE PHARNA -CHINA-	Non_withdrawal_event	2004-2008	1	0.989339	-3.78694	0.0102902	1.65005	0.989339	NA	NA	NA	0	NA	NA	NA	1	1716071	1734563	1716070	1734562	0	1716070	18492
CENTRUM MULTIVITAMIN	Non_withdrawal_event	2004-2008	1	0.989339	-3.78694	0.0102902	1.65005	0.989339	NA	NA	NA	0	NA	NA	NA	1	1716071	1734563	1716070	1734562	0	1716070	18492
CENTRUM PERFORMANCE	Non_withdrawal_event	2004-2008	1	0.989339	-3.78694	0.0102902	1.65005	0.989339	NA	NA	NA	0	NA	NA	NA	1	1716071	1734563	1716070	1734562	0	1716070	18492
CENTRUM PERFORMANCE GINKGO BILOBA LEAF EXTRACT, MINERALS , PANAX,	Non_withdrawal_event	2004-2008	1	0.989339	-3.78694	0.0102902	1.65005	0.989339	NA	NA	NA	0	NA	NA	NA	1	1716071	1734563	1716070	1734562	0	1716070	18492
CENTRUM SELECT	Non_withdrawal_event	2004-2008	1	0.989339	-3.78694	0.0102902	1.65005	0.989339	NA	NA	NA	0	NA	NA	NA	1	1716071	1734563	1716070	1734562	0	1716070	18492
CENTYL MED KALIMKLORID	Non_withdrawal_event	2004-2008	1	0.989339	-3.78694	0.0102902	1.65005	0.989339	NA	NA	NA	0	NA	NA	NA	1	1716071	1734563	1716070	1734562	0	1716070	18492
CEPACOL MAXIMUM NUMBING SORE THROAT LOZENGES	Non_withdrawal_event	2004-2008	1	0.989339	-3.78694	0.0102902	1.65005	0.989339	NA	NA	NA	0	NA	NA	NA	1	1716071	1734563	1716070	1734562	0	1716070	18492
CEPHALAXIN	Non_withdrawal_event	2004-2008	1	0.989339	-3.78694	0.0102902	1.65005	0.989339	NA	NA	NA	0	NA	NA	NA	1	1716071	1734563	1716070	1734562	0	1716070	18492
CEPHALEXIN CEPHALEXIN CAPS	Non_withdrawal_event	2004-2008	1	0.989339	-3.78694	0.0102902	1.65005	0.989339	NA	NA	NA	0	NA	NA	NA	1	1716071	1734563	1716070	1734562	0	1716070	18492
CEPHALGAN	Non_withdrawal_event	2004-2008	1	0.989339	-3.78694	0.0102902	1.65005	0.989339	NA	NA	NA	0	NA	NA	NA	1	1716071	1734563	1716070	1734562	0	1716070	18492
CEPHALOZIN	Non_withdrawal_event	2004-2008	1	0.989339	-3.78694	0.0102902	1.65005	0.989339	NA	NA	NA	0	NA	NA	NA	1	1716071	1734563	1716070	1734562	0	1716070	18492
CEPHANOL	Non_withdrawal_event	2004-2008	1	0.989339	-3.78694	0.0102902	1.65005	0.989339	NA	NA	NA	0	NA	NA	NA	1	1716071	1734563	1716070	1734562	0	1716070	18492
CEPHARANTINE	Non_withdrawal_event	2004-2008	1	0.989339	-3.78694	0.0102902	1.65005	0.989339	NA	NA	NA	0	NA	NA	NA	1	1716071	1734563	1716070	1734562	0	1716070	18492
CEPHAZOLIN CEPHAZOLIN SODIUM)	Non_withdrawal_event	2004-2008	1	0.989339	-3.78694	0.0102902	1.65005	0.989339	NA	NA	NA	0	NA	NA	NA	1	1716071	1734563	1716070	1734562	0	1716070	18492
CEPHAZOLIN INJECTIOIN	Non_withdrawal_event	2004-2008	1	0.989339	-3.78694	0.0102902	1.65005	0.989339	NA	NA	NA	0	NA	NA	NA	1	1716071	1734563	1716070	1734562	0	1716070	18492
CEPHELAXIN	Non_withdrawal_event	2004-2008	1	0.989339	-3.78694	0.0102902	1.65005	0.989339	NA	NA	NA	0	NA	NA	NA	1	1716071	1734563	1716070	1734562	0	1716070	18492
CEPLENE	Non_withdrawal_event	2004-2008	1	0.989339	-3.78694	0.0102902	1.65005	0.989339	NA	NA	NA	0	NA	NA	NA	1	1716071	1734563	1716070	1734562	0	1716070	18492
CEP_	Non_withdrawal_event	2004-2008	1	0.989339	-3.78694	0.0102902	1.65005	0.989339	NA	NA	NA	0	NA	NA	NA	1	1716071	1734563	1716070	1734562	0	1716070	18492
CERCYTE	Non_withdrawal_event	2004-2008	1	0.989339	-3.78694	0.0102902	1.65005	0.989339	NA	NA	NA	0	NA	NA	NA	1	1716071	1734563	1716070	1734562	0	1716070	18492
CEREFOLIN	Non_withdrawal_event	2004-2008	1	0.989339	-3.78694	0.0102902	1.65005	0.989339	NA	NA	NA	0	NA	NA	NA	1	1716071	1734563	1716070	1734562	0	1716070	18492
CEREZYME MFR: CEREZYME	Non_withdrawal_event	2004-2008	1	0.989339	-3.78694	0.0102902	1.65005	0.989339	NA	NA	NA	0	NA	NA	NA	1	1716071	1734563	1716070	1734562	0	1716070	18492
CERIVASTATNIN	Non_withdrawal_event	2004-2008	1	0.989339	-3.78694	0.0102902	1.65005	0.989339	NA	NA	NA	0	NA	NA	NA	1	1716071	1734563	1716070	1734562	0	1716070	18492
CERLA	Non_withdrawal_event	2004-2008	1	0.989339	-3.78694	0.0102902	1.65005	0.989339	NA	NA	NA	0	NA	NA	NA	1	1716071	1734563	1716070	1734562	0	1716070	18492
CEROTIDE	Non_withdrawal_event	2004-2008	1	0.989339	-3.78694	0.0102902	1.65005	0.989339	NA	NA	NA	0	NA	NA	NA	1	1716071	1734563	1716070	1734562	0	1716070	18492
CERST PRO CARE CREST PRO HEALTH TOOTHPASTE	Non_withdrawal_event	2004-2008	1	0.989339	-3.78694	0.0102902	1.65005	0.989339	NA	NA	NA	0	NA	NA	NA	1	1716071	1734563	1716070	1734562	0	1716070	18492
CERTAIN DRI ALUMINUM DSE SOLUTIONS, LLC	Non_withdrawal_event	2004-2008	1	0.989339	-3.78694	0.0102902	1.65005	0.989339	NA	NA	NA	0	NA	NA	NA	1	1716071	1734563	1716070	1734562	0	1716070	18492
CERTICANE	Non_withdrawal_event	2004-2008	1	0.989339	-3.78694	0.0102902	1.65005	0.989339	NA	NA	NA	0	NA	NA	NA	1	1716071	1734563	1716070	1734562	0	1716070	18492
CERVIDIL VAG INSERT	Non_withdrawal_event	2004-2008	1	0.989339	-3.78694	0.0102902	1.65005	0.989339	NA	NA	NA	0	NA	NA	NA	1	1716071	1734563	1716070	1734562	0	1716070	18492
CES	Non_withdrawal_event	2004-2008	1	0.989339	-3.78694	0.0102902	1.65005	0.989339	NA	NA	NA	0	NA	NA	NA	1	1716071	1734563	1716070	1734562	0	1716070	18492
CEST PRO RINSE CREST	Non_withdrawal_event	2004-2008	1	0.989339	-3.78694	0.0102902	1.65005	0.989339	NA	NA	NA	0	NA	NA	NA	1	1716071	1734563	1716070	1734562	0	1716070	18492
CETACAINE ANESTHETIC SPRAY	Non_withdrawal_event	2004-2008	1	0.989339	-3.78694	0.0102902	1.65005	0.989339	NA	NA	NA	0	NA	NA	NA	1	1716071	1734563	1716070	1734562	0	1716070	18492
CETACAINE SPRAY OCTYLITE IND.	Non_withdrawal_event	2004-2008	1	0.989339	-3.78694	0.0102902	1.65005	0.989339	NA	NA	NA	0	NA	NA	NA	1	1716071	1734563	1716070	1734562	0	1716070	18492
CETAPRIL ;	Non_withdrawal_event	2004-2008	1	0.989339	-3.78694	0.0102902	1.65005	0.989339	NA	NA	NA	0	NA	NA	NA	1	1716071	1734563	1716070	1734562	0	1716070	18492
CETIXUMAB VIAL BRISTOLMEYERS	Non_withdrawal_event	2004-2008	1	0.989339	-3.78694	0.0102902	1.65005	0.989339	NA	NA	NA	0	NA	NA	NA	1	1716071	1734563	1716070	1734562	0	1716070	18492
CETOSTEARYL ALCOHOLLANOLIN_VASELINE	Non_withdrawal_event	2004-2008	1	0.989339	-3.78694	0.0102902	1.65005	0.989339	NA	NA	NA	0	NA	NA	NA	1	1716071	1734563	1716070	1734562	0	1716070	18492
CETRORNAN	Non_withdrawal_event	2004-2008	1	0.989339	-3.78694	0.0102902	1.65005	0.989339	NA	NA	NA	0	NA	NA	NA	1	1716071	1734563	1716070	1734562	0	1716070	18492
CETUXIMAB - IMCLONE SYSTEMS INCORPORATED	Non_withdrawal_event	2004-2008	1	0.989339	-3.78694	0.0102902	1.65005	0.989339	NA	NA	NA	0	NA	NA	NA	1	1716071	1734563	1716070	1734562	0	1716070	18492
CETUXIMAB -_M2	Non_withdrawal_event	2004-2008	1	0.989339	-3.78694	0.0102902	1.65005	0.989339	NA	NA	NA	0	NA	NA	NA	1	1716071	1734563	1716070	1734562	0	1716070	18492
CETUXIMAB AWAITING PHARMACY RECORDS AWAITING PHARMACY RECORDS	Non_withdrawal_event	2004-2008	1	0.989339	-3.78694	0.0102902	1.65005	0.989339	NA	NA	NA	0	NA	NA	NA	1	1716071	1734563	1716070	1734562	0	1716070	18492
CETUXIMAB BMS_IMCLONE	Non_withdrawal_event	2004-2008	1	0.989339	-3.78694	0.0102902	1.65005	0.989339	NA	NA	NA	0	NA	NA	NA	1	1716071	1734563	1716070	1734562	0	1716070	18492
CETUXIMAB BRISTOL MYER SQUIBB	Non_withdrawal_event	2004-2008	1	0.989339	-3.78694	0.0102902	1.65005	0.989339	NA	NA	NA	0	NA	NA	NA	1	1716071	1734563	1716070	1734562	0	1716070	18492
CETUXIMAB BRISTOL MYERS	Non_withdrawal_event	2004-2008	1	0.989339	-3.78694	0.0102902	1.65005	0.989339	NA	NA	NA	0	NA	NA	NA	1	1716071	1734563	1716070	1734562	0	1716070	18492
CETUXIMAB BRISTOL-MYERS SQUIBB_VIAL	Non_withdrawal_event	2004-2008	1	0.989339	-3.78694	0.0102902	1.65005	0.989339	NA	NA	NA	0	NA	NA	NA	1	1716071	1734563	1716070	1734562	0	1716070	18492
CETUXIMAB CETUXIMAB	Non_withdrawal_event	2004-2008	1	0.989339	-3.78694	0.0102902	1.65005	0.989339	NA	NA	NA	0	NA	NA	NA	1	1716071	1734563	1716070	1734562	0	1716070	18492
CETUXIMAB ERBITUXMOAB CC CHIMERIC MONOCLONAL ANTIBODY)	Non_withdrawal_event	2004-2008	1	0.989339	-3.78694	0.0102902	1.65005	0.989339	NA	NA	NA	0	NA	NA	NA	1	1716071	1734563	1716070	1734562	0	1716070	18492
CETUXIMAB IMCLONE -BMS-	Non_withdrawal_event	2004-2008	1	0.989339	-3.78694	0.0102902	1.65005	0.989339	NA	NA	NA	0	NA	NA	NA	1	1716071	1734563	1716070	1734562	0	1716070	18492
CETUXIMAB IMCLONE SYSTEMS BRISTOL MYER	Non_withdrawal_event	2004-2008	1	0.989339	-3.78694	0.0102902	1.65005	0.989339	NA	NA	NA	0	NA	NA	NA	1	1716071	1734563	1716070	1734562	0	1716070	18492
CETUXIMAB IMCLONE, BMS	Non_withdrawal_event	2004-2008	1	0.989339	-3.78694	0.0102902	1.65005	0.989339	NA	NA	NA	0	NA	NA	NA	1	1716071	1734563	1716070	1734562	0	1716070	18492
CETUXIMAB IMCLONE_	Non_withdrawal_event	2004-2008	1	0.989339	-3.78694	0.0102902	1.65005	0.989339	NA	NA	NA	0	NA	NA	NA	1	1716071	1734563	1716070	1734562	0	1716070	18492
CETUXIMAB IMCLONE_BMS	Non_withdrawal_event	2004-2008	1	0.989339	-3.78694	0.0102902	1.65005	0.989339	NA	NA	NA	0	NA	NA	NA	1	1716071	1734563	1716070	1734562	0	1716070	18492
CETUXIMAB IMCLONE_BRISTOLMYERS SQUIBB	Non_withdrawal_event	2004-2008	1	0.989339	-3.78694	0.0102902	1.65005	0.989339	NA	NA	NA	0	NA	NA	NA	1	1716071	1734563	1716070	1734562	0	1716070	18492
CETUXIMAB LOT05C004281A0500429A	Non_withdrawal_event	2004-2008	1	0.989339	-3.78694	0.0102902	1.65005	0.989339	NA	NA	NA	0	NA	NA	NA	1	1716071	1734563	1716070	1734562	0	1716070	18492
CETUXIMAB M2 BRISTOL-MEYER SQUIBB	Non_withdrawal_event	2004-2008	1	0.989339	-3.78694	0.0102902	1.65005	0.989339	NA	NA	NA	0	NA	NA	NA	1	1716071	1734563	1716070	1734562	0	1716070	18492
CETUXIMAB M2 OVER HOURS FIRST THEN 2 OVE	Non_withdrawal_event	2004-2008	1	0.989339	-3.78694	0.0102902	1.65005	0.989339	NA	NA	NA	0	NA	NA	NA	1	1716071	1734563	1716070	1734562	0	1716070	18492
CETUXIMAB M2 QW 5_15/07	Non_withdrawal_event	2004-2008	1	0.989339	-3.78694	0.0102902	1.65005	0.989339	NA	NA	NA	0	NA	NA	NA	1	1716071	1734563	1716070	1734562	0	1716070	18492
CETUXIMAB M2 WEEKLY	Non_withdrawal_event	2004-2008	1	0.989339	-3.78694	0.0102902	1.65005	0.989339	NA	NA	NA	0	NA	NA	NA	1	1716071	1734563	1716070	1734562	0	1716070	18492
CETUXIMAB M2 X DOSES	Non_withdrawal_event	2004-2008	1	0.989339	-3.78694	0.0102902	1.65005	0.989339	NA	NA	NA	0	NA	NA	NA	1	1716071	1734563	1716070	1734562	0	1716070	18492
CETUXIMAB M2)	Non_withdrawal_event	2004-2008	1	0.989339	-3.78694	0.0102902	1.65005	0.989339	NA	NA	NA	0	NA	NA	NA	1	1716071	1734563	1716070	1734562	0	1716070	18492
CETUXIMAB M2, WEEKLY,	Non_withdrawal_event	2004-2008	1	0.989339	-3.78694	0.0102902	1.65005	0.989339	NA	NA	NA	0	NA	NA	NA	1	1716071	1734563	1716070	1734562	0	1716070	18492
CETUXIMAB MERCK_CO	Non_withdrawal_event	2004-2008	1	0.989339	-3.78694	0.0102902	1.65005	0.989339	NA	NA	NA	0	NA	NA	NA	1	1716071	1734563	1716070	1734562	0	1716070	18492
CETUXIMAB M^2	Non_withdrawal_event	2004-2008	1	0.989339	-3.78694	0.0102902	1.65005	0.989339	NA	NA	NA	0	NA	NA	NA	1	1716071	1734563	1716070	1734562	0	1716070	18492
CETUXIMAB QWEEK 1128_2006	Non_withdrawal_event	2004-2008	1	0.989339	-3.78694	0.0102902	1.65005	0.989339	NA	NA	NA	0	NA	NA	NA	1	1716071	1734563	1716070	1734562	0	1716070	18492
CETUXIMAB VIAL BRISTOL MYER SQUIBB	Non_withdrawal_event	2004-2008	1	0.989339	-3.78694	0.0102902	1.65005	0.989339	NA	NA	NA	0	NA	NA	NA	1	1716071	1734563	1716070	1734562	0	1716070	18492
CETUXIMAB VIAL BRISTOL MYERS SQUIBB	Non_withdrawal_event	2004-2008	1	0.989339	-3.78694	0.0102902	1.65005	0.989339	NA	NA	NA	0	NA	NA	NA	1	1716071	1734563	1716070	1734562	0	1716070	18492
CETUXIMAB VIAL IMCLONE	Non_withdrawal_event	2004-2008	1	0.989339	-3.78694	0.0102902	1.65005	0.989339	NA	NA	NA	0	NA	NA	NA	1	1716071	1734563	1716070	1734562	0	1716070	18492
CETUXIMAB VIALS BMS	Non_withdrawal_event	2004-2008	1	0.989339	-3.78694	0.0102902	1.65005	0.989339	NA	NA	NA	0	NA	NA	NA	1	1716071	1734563	1716070	1734562	0	1716070	18492
CETUXIMABERBITUX	Non_withdrawal_event	2004-2008	1	0.989339	-3.78694	0.0102902	1.65005	0.989339	NA	NA	NA	0	NA	NA	NA	1	1716071	1734563	1716070	1734562	0	1716070	18492
CETUXIMABERBITUX-	Non_withdrawal_event	2004-2008	1	0.989339	-3.78694	0.0102902	1.65005	0.989339	NA	NA	NA	0	NA	NA	NA	1	1716071	1734563	1716070	1734562	0	1716070	18492
CETUXIMAB_, BRISTOL-MYERS SQUIBB	Non_withdrawal_event	2004-2008	1	0.989339	-3.78694	0.0102902	1.65005	0.989339	NA	NA	NA	0	NA	NA	NA	1	1716071	1734563	1716070	1734562	0	1716070	18492
CETUXIMAB_- IMCLONE SYSTEMS / BRISTOL MYERS	Non_withdrawal_event	2004-2008	1	0.989339	-3.78694	0.0102902	1.65005	0.989339	NA	NA	NA	0	NA	NA	NA	1	1716071	1734563	1716070	1734562	0	1716070	18492
CETUXIMAB_- IMCLONE SYSTEMS INCORPORATED	Non_withdrawal_event	2004-2008	1	0.989339	-3.78694	0.0102902	1.65005	0.989339	NA	NA	NA	0	NA	NA	NA	1	1716071	1734563	1716070	1734562	0	1716070	18492
CETUXIMAB_M2	Non_withdrawal_event	2004-2008	1	0.989339	-3.78694	0.0102902	1.65005	0.989339	NA	NA	NA	0	NA	NA	NA	1	1716071	1734563	1716070	1734562	0	1716070	18492
CETUXIMAB_M2 , BRISTOL MYERS SQUIBB	Non_withdrawal_event	2004-2008	1	0.989339	-3.78694	0.0102902	1.65005	0.989339	NA	NA	NA	0	NA	NA	NA	1	1716071	1734563	1716070	1734562	0	1716070	18492
CETUXIMAB_MGM2	Non_withdrawal_event	2004-2008	1	0.989339	-3.78694	0.0102902	1.65005	0.989339	NA	NA	NA	0	NA	NA	NA	1	1716071	1734563	1716070	1734562	0	1716070	18492
CETXIMAB VAILS BRSITOL MYER SQUIBB	Non_withdrawal_event	2004-2008	1	0.989339	-3.78694	0.0102902	1.65005	0.989339	NA	NA	NA	0	NA	NA	NA	1	1716071	1734563	1716070	1734562	0	1716070	18492
CETYLPYRIDINIUM CREST	Non_withdrawal_event	2004-2008	1	0.989339	-3.78694	0.0102902	1.65005	0.989339	NA	NA	NA	0	NA	NA	NA	1	1716071	1734563	1716070	1734562	0	1716070	18492
CEXTUXIMAB M2 QW	Non_withdrawal_event	2004-2008	1	0.989339	-3.78694	0.0102902	1.65005	0.989339	NA	NA	NA	0	NA	NA	NA	1	1716071	1734563	1716070	1734562	0	1716070	18492
CFR_) (ACETYLSALICYLIC	Non_withdrawal_event	2004-2008	1	0.989339	-3.78694	0.0102902	1.65005	0.989339	NA	NA	NA	0	NA	NA	NA	1	1716071	1734563	1716070	1734562	0	1716070	18492
CHANTIC	Non_withdrawal_event	2004-2008	1	0.989339	-3.78694	0.0102902	1.65005	0.989339	NA	NA	NA	0	NA	NA	NA	1	1716071	1734563	1716070	1734562	0	1716070	18492
CHANTRIX	Non_withdrawal_event	2004-2008	1	0.989339	-3.78694	0.0102902	1.65005	0.989339	NA	NA	NA	0	NA	NA	NA	1	1716071	1734563	1716070	1734562	0	1716070	18492
CHARCOAL ACTIVATE	Non_withdrawal_event	2004-2008	1	0.989339	-3.78694	0.0102902	1.65005	0.989339	NA	NA	NA	0	NA	NA	NA	1	1716071	1734563	1716070	1734562	0	1716070	18492
CHELAFER	Non_withdrawal_event	2004-2008	1	0.989339	-3.78694	0.0102902	1.65005	0.989339	NA	NA	NA	0	NA	NA	NA	1	1716071	1734563	1716070	1734562	0	1716070	18492
CHEMOPAPAIN	Non_withdrawal_event	2004-2008	1	0.989339	-3.78694	0.0102902	1.65005	0.989339	NA	NA	NA	0	NA	NA	NA	1	1716071	1734563	1716070	1734562	0	1716070	18492
CHEMOPROCTOL	Non_withdrawal_event	2004-2008	1	0.989339	-3.78694	0.0102902	1.65005	0.989339	NA	NA	NA	0	NA	NA	NA	1	1716071	1734563	1716070	1734562	0	1716070	18492
CHEMOTHERAPEUTICAS	Non_withdrawal_event	2004-2008	1	0.989339	-3.78694	0.0102902	1.65005	0.989339	NA	NA	NA	0	NA	NA	NA	1	1716071	1734563	1716070	1734562	0	1716070	18492
CHEMOTHERAPY AGENT	Non_withdrawal_event	2004-2008	1	0.989339	-3.78694	0.0102902	1.65005	0.989339	NA	NA	NA	0	NA	NA	NA	1	1716071	1734563	1716070	1734562	0	1716070	18492
CHEMOTHERAPY ANTINEOPLASTIC AGENT )	Non_withdrawal_event	2004-2008	1	0.989339	-3.78694	0.0102902	1.65005	0.989339	NA	NA	NA	0	NA	NA	NA	1	1716071	1734563	1716070	1734562	0	1716070	18492
CHEMOTHERAPY CHOP	Non_withdrawal_event	2004-2008	1	0.989339	-3.78694	0.0102902	1.65005	0.989339	NA	NA	NA	0	NA	NA	NA	1	1716071	1734563	1716070	1734562	0	1716070	18492
CHEOMTHERAPY TREATMENTS	Non_withdrawal_event	2004-2008	1	0.989339	-3.78694	0.0102902	1.65005	0.989339	NA	NA	NA	0	NA	NA	NA	1	1716071	1734563	1716070	1734562	0	1716070	18492
CHERATUSSIN DAC SOL	Non_withdrawal_event	2004-2008	1	0.989339	-3.78694	0.0102902	1.65005	0.989339	NA	NA	NA	0	NA	NA	NA	1	1716071	1734563	1716070	1734562	0	1716070	18492
CHERRY FLAVOR NULYTELY	Non_withdrawal_event	2004-2008	1	0.989339	-3.78694	0.0102902	1.65005	0.989339	NA	NA	NA	0	NA	NA	NA	1	1716071	1734563	1716070	1734562	0	1716070	18492
CHERRY NULYTELY	Non_withdrawal_event	2004-2008	1	0.989339	-3.78694	0.0102902	1.65005	0.989339	NA	NA	NA	0	NA	NA	NA	1	1716071	1734563	1716070	1734562	0	1716070	18492
CHEST PROHEALTH MOUTHWASH ALCOHOL PROCTOR GAMBLE	Non_withdrawal_event	2004-2008	1	0.989339	-3.78694	0.0102902	1.65005	0.989339	NA	NA	NA	0	NA	NA	NA	1	1716071	1734563	1716070	1734562	0	1716070	18492
CHG SCRUB	Non_withdrawal_event	2004-2008	1	0.989339	-3.78694	0.0102902	1.65005	0.989339	NA	NA	NA	0	NA	NA	NA	1	1716071	1734563	1716070	1734562	0	1716070	18492
CHI	Non_withdrawal_event	2004-2008	1	0.989339	-3.78694	0.0102902	1.65005	0.989339	NA	NA	NA	0	NA	NA	NA	1	1716071	1734563	1716070	1734562	0	1716070	18492
CHILDRENS APAP ELIXIR (INFANTS' APAP	Non_withdrawal_event	2004-2008	1	0.989339	-3.78694	0.0102902	1.65005	0.989339	NA	NA	NA	0	NA	NA	NA	1	1716071	1734563	1716070	1734562	0	1716070	18492
CHILDRENS APAP EXLIXIR (INFANTS' APAP DROP	Non_withdrawal_event	2004-2008	1	0.989339	-3.78694	0.0102902	1.65005	0.989339	NA	NA	NA	0	NA	NA	NA	1	1716071	1734563	1716070	1734562	0	1716070	18492
CHILDRENS CLARITIN_SCHERING/PLOUGH	Non_withdrawal_event	2004-2008	1	0.989339	-3.78694	0.0102902	1.65005	0.989339	NA	NA	NA	0	NA	NA	NA	1	1716071	1734563	1716070	1734562	0	1716070	18492
CHILDRENS COLD MEDICINE EQUATE_WAL-MART	Non_withdrawal_event	2004-2008	1	0.989339	-3.78694	0.0102902	1.65005	0.989339	NA	NA	NA	0	NA	NA	NA	1	1716071	1734563	1716070	1734562	0	1716070	18492
CHILDRENS KAOPECTATE	Non_withdrawal_event	2004-2008	1	0.989339	-3.78694	0.0102902	1.65005	0.989339	NA	NA	NA	0	NA	NA	NA	1	1716071	1734563	1716070	1734562	0	1716070	18492
CHILDRENS KOAPECTATE	Non_withdrawal_event	2004-2008	1	0.989339	-3.78694	0.0102902	1.65005	0.989339	NA	NA	NA	0	NA	NA	NA	1	1716071	1734563	1716070	1734562	0	1716070	18492
CHILDRENS NYQUIL VICKS	Non_withdrawal_event	2004-2008	1	0.989339	-3.78694	0.0102902	1.65005	0.989339	NA	NA	NA	0	NA	NA	NA	1	1716071	1734563	1716070	1734562	0	1716070	18492
CHILDRENS PEDIACARE (PSEUDOEPHEDRINE, DEXTROAMPHETHORPHAN, CHLORPHENI	Non_withdrawal_event	2004-2008	1	0.989339	-3.78694	0.0102902	1.65005	0.989339	NA	NA	NA	0	NA	NA	NA	1	1716071	1734563	1716070	1734562	0	1716070	18492
CHILDRENS PEDIACARE MULTI-SYMPTOM COLD	Non_withdrawal_event	2004-2008	1	0.989339	-3.78694	0.0102902	1.65005	0.989339	NA	NA	NA	0	NA	NA	NA	1	1716071	1734563	1716070	1734562	0	1716070	18492
CHILDRENS PEDIACARE MULTI-SYMPTOM COLD (PSEUDOEPHEDRINE, DEXTROAMETHO	Non_withdrawal_event	2004-2008	1	0.989339	-3.78694	0.0102902	1.65005	0.989339	NA	NA	NA	0	NA	NA	NA	1	1716071	1734563	1716070	1734562	0	1716070	18492
CHILDRENS PEDIACARE MULTI-SYMPTOM COLD (PSEUDOEPHEDRINE, DEXTROMETHO	Non_withdrawal_event	2004-2008	1	0.989339	-3.78694	0.0102902	1.65005	0.989339	NA	NA	NA	0	NA	NA	NA	1	1716071	1734563	1716070	1734562	0	1716070	18492
CHILDRENS PEDIACARE PLUS COLD (DEXTROMETHORPHAN, PS	Non_withdrawal_event	2004-2008	1	0.989339	-3.78694	0.0102902	1.65005	0.989339	NA	NA	NA	0	NA	NA	NA	1	1716071	1734563	1716070	1734562	0	1716070	18492
CHILDRENS PEDIACARE PLUS COLD (PSEUDOEPHEDRINE, DE	Non_withdrawal_event	2004-2008	1	0.989339	-3.78694	0.0102902	1.65005	0.989339	NA	NA	NA	0	NA	NA	NA	1	1716071	1734563	1716070	1734562	0	1716070	18492
CHILDRENS PEDICARE COLD_ALLERGY (PSEUDOEPHEDRINE, CHLORPHENIRAMIN	Non_withdrawal_event	2004-2008	1	0.989339	-3.78694	0.0102902	1.65005	0.989339	NA	NA	NA	0	NA	NA	NA	1	1716071	1734563	1716070	1734562	0	1716070	18492
CHILDRENS PEDICARE MULTI-SYMPTOM COLD (PSEUDOEPHEDRINE, DEXTROMETHORP	Non_withdrawal_event	2004-2008	1	0.989339	-3.78694	0.0102902	1.65005	0.989339	NA	NA	NA	0	NA	NA	NA	1	1716071	1734563	1716070	1734562	0	1716070	18492
CHILDRENS PEDICARE NIGHTREST_COLD (	Non_withdrawal_event	2004-2008	1	0.989339	-3.78694	0.0102902	1.65005	0.989339	NA	NA	NA	0	NA	NA	NA	1	1716071	1734563	1716070	1734562	0	1716070	18492
CHILDRENS TRIAMINIC	Non_withdrawal_event	2004-2008	1	0.989339	-3.78694	0.0102902	1.65005	0.989339	NA	NA	NA	0	NA	NA	NA	1	1716071	1734563	1716070	1734562	0	1716070	18492
CHILDRENS TRIAMINIC , CHEST_NSAL CONJESTION GUAIFENESIN,	Non_withdrawal_event	2004-2008	1	0.989339	-3.78694	0.0102902	1.65005	0.989339	NA	NA	NA	0	NA	NA	NA	1	1716071	1734563	1716070	1734562	0	1716070	18492
CHILDRENS TYLENOL_FLU	Non_withdrawal_event	2004-2008	1	0.989339	-3.78694	0.0102902	1.65005	0.989339	NA	NA	NA	0	NA	NA	NA	1	1716071	1734563	1716070	1734562	0	1716070	18492
CHILDRENS ZYRTEC_	Non_withdrawal_event	2004-2008	1	0.989339	-3.78694	0.0102902	1.65005	0.989339	NA	NA	NA	0	NA	NA	NA	1	1716071	1734563	1716070	1734562	0	1716070	18492
CHIMAERIC CD	Non_withdrawal_event	2004-2008	1	0.989339	-3.78694	0.0102902	1.65005	0.989339	NA	NA	NA	0	NA	NA	NA	1	1716071	1734563	1716070	1734562	0	1716070	18492
CHIMERIC C8	Non_withdrawal_event	2004-2008	1	0.989339	-3.78694	0.0102902	1.65005	0.989339	NA	NA	NA	0	NA	NA	NA	1	1716071	1734563	1716070	1734562	0	1716070	18492
CHINESE HERB MEDICATION	Non_withdrawal_event	2004-2008	1	0.989339	-3.78694	0.0102902	1.65005	0.989339	NA	NA	NA	0	NA	NA	NA	1	1716071	1734563	1716070	1734562	0	1716070	18492
CHINESE HERB MEDICATIONS	Non_withdrawal_event	2004-2008	1	0.989339	-3.78694	0.0102902	1.65005	0.989339	NA	NA	NA	0	NA	NA	NA	1	1716071	1734563	1716070	1734562	0	1716070	18492
CHINESE HERBAL MEDICATION	Non_withdrawal_event	2004-2008	1	0.989339	-3.78694	0.0102902	1.65005	0.989339	NA	NA	NA	0	NA	NA	NA	1	1716071	1734563	1716070	1734562	0	1716070	18492
CHINESE LICORICE	Non_withdrawal_event	2004-2008	1	0.989339	-3.78694	0.0102902	1.65005	0.989339	NA	NA	NA	0	NA	NA	NA	1	1716071	1734563	1716070	1734562	0	1716070	18492
CHINESE MEDICAL HERBS	Non_withdrawal_event	2004-2008	1	0.989339	-3.78694	0.0102902	1.65005	0.989339	NA	NA	NA	0	NA	NA	NA	1	1716071	1734563	1716070	1734562	0	1716070	18492
CHININ	Non_withdrawal_event	2004-2008	1	0.989339	-3.78694	0.0102902	1.65005	0.989339	NA	NA	NA	0	NA	NA	NA	1	1716071	1734563	1716070	1734562	0	1716070	18492
CHIRHOSTIM	Non_withdrawal_event	2004-2008	1	0.989339	-3.78694	0.0102902	1.65005	0.989339	NA	NA	NA	0	NA	NA	NA	1	1716071	1734563	1716070	1734562	0	1716070	18492
CHIRL	Non_withdrawal_event	2004-2008	1	0.989339	-3.78694	0.0102902	1.65005	0.989339	NA	NA	NA	0	NA	NA	NA	1	1716071	1734563	1716070	1734562	0	1716070	18492
CHIRLC	Non_withdrawal_event	2004-2008	1	0.989339	-3.78694	0.0102902	1.65005	0.989339	NA	NA	NA	0	NA	NA	NA	1	1716071	1734563	1716070	1734562	0	1716070	18492
CHLARAXTYNE	Non_withdrawal_event	2004-2008	1	0.989339	-3.78694	0.0102902	1.65005	0.989339	NA	NA	NA	0	NA	NA	NA	1	1716071	1734563	1716070	1734562	0	1716070	18492
CHLOIDE PLASTICOCONTAINER	Non_withdrawal_event	2004-2008	1	0.989339	-3.78694	0.0102902	1.65005	0.989339	NA	NA	NA	0	NA	NA	NA	1	1716071	1734563	1716070	1734562	0	1716070	18492
CHLORAL ;;SEDATIVES_HYPNOTICS/ANXIOLYTICS;	Non_withdrawal_event	2004-2008	1	0.989339	-3.78694	0.0102902	1.65005	0.989339	NA	NA	NA	0	NA	NA	NA	1	1716071	1734563	1716070	1734562	0	1716070	18492
CHLORAL ASSOCIATE-GREENVIE	Non_withdrawal_event	2004-2008	1	0.989339	-3.78694	0.0102902	1.65005	0.989339	NA	NA	NA	0	NA	NA	NA	1	1716071	1734563	1716070	1734562	0	1716070	18492
CHLORAL ASSOCIATES	Non_withdrawal_event	2004-2008	1	0.989339	-3.78694	0.0102902	1.65005	0.989339	NA	NA	NA	0	NA	NA	NA	1	1716071	1734563	1716070	1734562	0	1716070	18492
CHLORAL BETAINE	Non_withdrawal_event	2004-2008	1	0.989339	-3.78694	0.0102902	1.65005	0.989339	NA	NA	NA	0	NA	NA	NA	1	1716071	1734563	1716070	1734562	0	1716070	18492
CHLORAL CHLORAL HYDRATE	Non_withdrawal_event	2004-2008	1	0.989339	-3.78694	0.0102902	1.65005	0.989339	NA	NA	NA	0	NA	NA	NA	1	1716071	1734563	1716070	1734562	0	1716070	18492
CHLORAL ELIXIR	Non_withdrawal_event	2004-2008	1	0.989339	-3.78694	0.0102902	1.65005	0.989339	NA	NA	NA	0	NA	NA	NA	1	1716071	1734563	1716070	1734562	0	1716070	18492
CHLORALHYDRATE KG - -_	Non_withdrawal_event	2004-2008	1	0.989339	-3.78694	0.0102902	1.65005	0.989339	NA	NA	NA	0	NA	NA	NA	1	1716071	1734563	1716070	1734562	0	1716070	18492
CHLORAMPHENICOL HPS EYE	Non_withdrawal_event	2004-2008	1	0.989339	-3.78694	0.0102902	1.65005	0.989339	NA	NA	NA	0	NA	NA	NA	1	1716071	1734563	1716070	1734562	0	1716070	18492
CHLORAMPHENICOLDESOXYRIBONUCL_FIBRINOLYSIN (CHLORAMPHENICOL, DESOXYRI	Non_withdrawal_event	2004-2008	1	0.989339	-3.78694	0.0102902	1.65005	0.989339	NA	NA	NA	0	NA	NA	NA	1	1716071	1734563	1716070	1734562	0	1716070	18492
CHLORAPREP CHLORHEXIDINE % MEDI-FLEX PRODUCTS	Non_withdrawal_event	2004-2008	1	0.989339	-3.78694	0.0102902	1.65005	0.989339	NA	NA	NA	0	NA	NA	NA	1	1716071	1734563	1716070	1734562	0	1716070	18492
CHLORAPREP CHLORHEXIDINE MED-FLEX	Non_withdrawal_event	2004-2008	1	0.989339	-3.78694	0.0102902	1.65005	0.989339	NA	NA	NA	0	NA	NA	NA	1	1716071	1734563	1716070	1734562	0	1716070	18492
CHLORAPREP ONESTEP SEPP	Non_withdrawal_event	2004-2008	1	0.989339	-3.78694	0.0102902	1.65005	0.989339	NA	NA	NA	0	NA	NA	NA	1	1716071	1734563	1716070	1734562	0	1716070	18492
CHLORAPREPCHLORHEXIDINE- % MEDI-FLEX	Non_withdrawal_event	2004-2008	1	0.989339	-3.78694	0.0102902	1.65005	0.989339	NA	NA	NA	0	NA	NA	NA	1	1716071	1734563	1716070	1734562	0	1716070	18492
CHLORAQUIN	Non_withdrawal_event	2004-2008	1	0.989339	-3.78694	0.0102902	1.65005	0.989339	NA	NA	NA	0	NA	NA	NA	1	1716071	1734563	1716070	1734562	0	1716070	18492
CHLORAQUINE	Non_withdrawal_event	2004-2008	1	0.989339	-3.78694	0.0102902	1.65005	0.989339	NA	NA	NA	0	NA	NA	NA	1	1716071	1734563	1716070	1734562	0	1716070	18492
CHLORASCRUB SWAB	Non_withdrawal_event	2004-2008	1	0.989339	-3.78694	0.0102902	1.65005	0.989339	NA	NA	NA	0	NA	NA	NA	1	1716071	1734563	1716070	1734562	0	1716070	18492
CHLORASEPTIC LOZENGES	Non_withdrawal_event	2004-2008	1	0.989339	-3.78694	0.0102902	1.65005	0.989339	NA	NA	NA	0	NA	NA	NA	1	1716071	1734563	1716070	1734562	0	1716070	18492
CHLORASEPTIC LOZENGES PRESTAGE BRANDS	Non_withdrawal_event	2004-2008	1	0.989339	-3.78694	0.0102902	1.65005	0.989339	NA	NA	NA	0	NA	NA	NA	1	1716071	1734563	1716070	1734562	0	1716070	18492
CHLORASEPTIC LOZENGES VAPOMINT MEDTECH PRODUCTS	Non_withdrawal_event	2004-2008	1	0.989339	-3.78694	0.0102902	1.65005	0.989339	NA	NA	NA	0	NA	NA	NA	1	1716071	1734563	1716070	1734562	0	1716070	18492
CHLORAZIN	Non_withdrawal_event	2004-2008	1	0.989339	-3.78694	0.0102902	1.65005	0.989339	NA	NA	NA	0	NA	NA	NA	1	1716071	1734563	1716070	1734562	0	1716070	18492
CHLORDIAZEPAMIDECLIDINIU 5_2	Non_withdrawal_event	2004-2008	1	0.989339	-3.78694	0.0102902	1.65005	0.989339	NA	NA	NA	0	NA	NA	NA	1	1716071	1734563	1716070	1734562	0	1716070	18492
CHLORDIAZEPOXIDEAMITRIPTYLIN (AMITRIPT	Non_withdrawal_event	2004-2008	1	0.989339	-3.78694	0.0102902	1.65005	0.989339	NA	NA	NA	0	NA	NA	NA	1	1716071	1734563	1716070	1734562	0	1716070	18492
CHLORDIAZEPOXIDEAMITRYPTYLIN (AMITRIPT	Non_withdrawal_event	2004-2008	1	0.989339	-3.78694	0.0102902	1.65005	0.989339	NA	NA	NA	0	NA	NA	NA	1	1716071	1734563	1716070	1734562	0	1716070	18492
CHLORHEXIDINE MEDLINE	Non_withdrawal_event	2004-2008	1	0.989339	-3.78694	0.0102902	1.65005	0.989339	NA	NA	NA	0	NA	NA	NA	1	1716071	1734563	1716070	1734562	0	1716070	18492
CHLORHEXIDINE PREP	Non_withdrawal_event	2004-2008	1	0.989339	-3.78694	0.0102902	1.65005	0.989339	NA	NA	NA	0	NA	NA	NA	1	1716071	1734563	1716070	1734562	0	1716070	18492
CHLORHEXIDINE SILVER SULFADIAZINE CATHETER	Non_withdrawal_event	2004-2008	1	0.989339	-3.78694	0.0102902	1.65005	0.989339	NA	NA	NA	0	NA	NA	NA	1	1716071	1734563	1716070	1734562	0	1716070	18492
CHLORIONIC GONADOTROPIN	Non_withdrawal_event	2004-2008	1	0.989339	-3.78694	0.0102902	1.65005	0.989339	NA	NA	NA	0	NA	NA	NA	1	1716071	1734563	1716070	1734562	0	1716070	18492
CHLOROBUTANOL	Non_withdrawal_event	2004-2008	1	0.989339	-3.78694	0.0102902	1.65005	0.989339	NA	NA	NA	0	NA	NA	NA	1	1716071	1734563	1716070	1734562	0	1716070	18492
CHLOROCHIN	Non_withdrawal_event	2004-2008	1	0.989339	-3.78694	0.0102902	1.65005	0.989339	NA	NA	NA	0	NA	NA	NA	1	1716071	1734563	1716070	1734562	0	1716070	18492
CHLOROL	Non_withdrawal_event	2004-2008	1	0.989339	-3.78694	0.0102902	1.65005	0.989339	NA	NA	NA	0	NA	NA	NA	1	1716071	1734563	1716070	1734562	0	1716070	18492
CHLOROPHENOXY HERBICIDE	Non_withdrawal_event	2004-2008	1	0.989339	-3.78694	0.0102902	1.65005	0.989339	NA	NA	NA	0	NA	NA	NA	1	1716071	1734563	1716070	1734562	0	1716070	18492
CHLOROPHENOXY HERBICIDES	Non_withdrawal_event	2004-2008	1	0.989339	-3.78694	0.0102902	1.65005	0.989339	NA	NA	NA	0	NA	NA	NA	1	1716071	1734563	1716070	1734562	0	1716070	18492
CHLOROQUINE CHLOROQUINE ) , M	Non_withdrawal_event	2004-2008	1	0.989339	-3.78694	0.0102902	1.65005	0.989339	NA	NA	NA	0	NA	NA	NA	1	1716071	1734563	1716070	1734562	0	1716070	18492
CHLOROQUINE_PHARM.	Non_withdrawal_event	2004-2008	1	0.989339	-3.78694	0.0102902	1.65005	0.989339	NA	NA	NA	0	NA	NA	NA	1	1716071	1734563	1716070	1734562	0	1716070	18492
CHLOROSEPTIC LOZENGE	Non_withdrawal_event	2004-2008	1	0.989339	-3.78694	0.0102902	1.65005	0.989339	NA	NA	NA	0	NA	NA	NA	1	1716071	1734563	1716070	1734562	0	1716070	18492
CHLOROTHALIDONE	Non_withdrawal_event	2004-2008	1	0.989339	-3.78694	0.0102902	1.65005	0.989339	NA	NA	NA	0	NA	NA	NA	1	1716071	1734563	1716070	1734562	0	1716070	18492
CHLOROZOXAZONE	Non_withdrawal_event	2004-2008	1	0.989339	-3.78694	0.0102902	1.65005	0.989339	NA	NA	NA	0	NA	NA	NA	1	1716071	1734563	1716070	1734562	0	1716070	18492
CHLORPHEIRAMINE	Non_withdrawal_event	2004-2008	1	0.989339	-3.78694	0.0102902	1.65005	0.989339	NA	NA	NA	0	NA	NA	NA	1	1716071	1734563	1716070	1734562	0	1716070	18492
CHLORPHENAMINE WDEXTROMETHORPHAN	Non_withdrawal_event	2004-2008	1	0.989339	-3.78694	0.0102902	1.65005	0.989339	NA	NA	NA	0	NA	NA	NA	1	1716071	1734563	1716070	1734562	0	1716070	18492
CHLORPHENIRAMINE CHLORPHENIRAMINE	Non_withdrawal_event	2004-2008	1	0.989339	-3.78694	0.0102902	1.65005	0.989339	NA	NA	NA	0	NA	NA	NA	1	1716071	1734563	1716070	1734562	0	1716070	18492
CHLORPHENIRAMINE MALEATEPHENYLEPHRINE (CHLORPHENIRAMINE	Non_withdrawal_event	2004-2008	1	0.989339	-3.78694	0.0102902	1.65005	0.989339	NA	NA	NA	0	NA	NA	NA	1	1716071	1734563	1716070	1734562	0	1716070	18492
CHLORPHENIRAMINE PHENYLEPHRINE (PHENYLEPHRINE , CHLORPH	Non_withdrawal_event	2004-2008	1	0.989339	-3.78694	0.0102902	1.65005	0.989339	NA	NA	NA	0	NA	NA	NA	1	1716071	1734563	1716070	1734562	0	1716070	18492
CHLORPHENIRAMINE, , DISTRIBUTOR MARIEX	Non_withdrawal_event	2004-2008	1	0.989339	-3.78694	0.0102902	1.65005	0.989339	NA	NA	NA	0	NA	NA	NA	1	1716071	1734563	1716070	1734562	0	1716070	18492
CHLORPHENIRAMINEPARACETAMOL_PSEUDOEPHEDRINE	Non_withdrawal_event	2004-2008	1	0.989339	-3.78694	0.0102902	1.65005	0.989339	NA	NA	NA	0	NA	NA	NA	1	1716071	1734563	1716070	1734562	0	1716070	18492
CHLORPHENIRAMINE_DEXTROMETHORPHAN+PSEUDOEPHEDRINE CHLORPHENIRAMINE_PS	Non_withdrawal_event	2004-2008	1	0.989339	-3.78694	0.0102902	1.65005	0.989339	NA	NA	NA	0	NA	NA	NA	1	1716071	1734563	1716070	1734562	0	1716070	18492
CHLORPROMAZNE	Non_withdrawal_event	2004-2008	1	0.989339	-3.78694	0.0102902	1.65005	0.989339	NA	NA	NA	0	NA	NA	NA	1	1716071	1734563	1716070	1734562	0	1716070	18492
CHLORPROTHIXEN_	Non_withdrawal_event	2004-2008	1	0.989339	-3.78694	0.0102902	1.65005	0.989339	NA	NA	NA	0	NA	NA	NA	1	1716071	1734563	1716070	1734562	0	1716070	18492
CHLORTAB	Non_withdrawal_event	2004-2008	1	0.989339	-3.78694	0.0102902	1.65005	0.989339	NA	NA	NA	0	NA	NA	NA	1	1716071	1734563	1716070	1734562	0	1716070	18492
CHLORTHENIRAMINE	Non_withdrawal_event	2004-2008	1	0.989339	-3.78694	0.0102902	1.65005	0.989339	NA	NA	NA	0	NA	NA	NA	1	1716071	1734563	1716070	1734562	0	1716070	18492
CHLORTRIPOLON (CHLORPHENAMINE MALE	Non_withdrawal_event	2004-2008	1	0.989339	-3.78694	0.0102902	1.65005	0.989339	NA	NA	NA	0	NA	NA	NA	1	1716071	1734563	1716070	1734562	0	1716070	18492
CHLORZOXAZONE WACETAMINOPHEN	Non_withdrawal_event	2004-2008	1	0.989339	-3.78694	0.0102902	1.65005	0.989339	NA	NA	NA	0	NA	NA	NA	1	1716071	1734563	1716070	1734562	0	1716070	18492
CHOLESTAGEL , ) (COLE	Non_withdrawal_event	2004-2008	1	0.989339	-3.78694	0.0102902	1.65005	0.989339	NA	NA	NA	0	NA	NA	NA	1	1716071	1734563	1716070	1734562	0	1716070	18492
CHOLESTEROL PLUS CHOLESTEROL_TRIG	Non_withdrawal_event	2004-2008	1	0.989339	-3.78694	0.0102902	1.65005	0.989339	NA	NA	NA	0	NA	NA	NA	1	1716071	1734563	1716070	1734562	0	1716070	18492
CHOLESTEROL PLUS CHOLESTEROL_TRIGI	Non_withdrawal_event	2004-2008	1	0.989339	-3.78694	0.0102902	1.65005	0.989339	NA	NA	NA	0	NA	NA	NA	1	1716071	1734563	1716070	1734562	0	1716070	18492
CHOLESTYRAMINE REGULAR	Non_withdrawal_event	2004-2008	1	0.989339	-3.78694	0.0102902	1.65005	0.989339	NA	NA	NA	0	NA	NA	NA	1	1716071	1734563	1716070	1734562	0	1716070	18492
CHOLETEC BRACCO	Non_withdrawal_event	2004-2008	1	0.989339	-3.78694	0.0102902	1.65005	0.989339	NA	NA	NA	0	NA	NA	NA	1	1716071	1734563	1716070	1734562	0	1716070	18492
CHOLEXAMIN	Non_withdrawal_event	2004-2008	1	0.989339	-3.78694	0.0102902	1.65005	0.989339	NA	NA	NA	0	NA	NA	NA	1	1716071	1734563	1716070	1734562	0	1716070	18492
CHOLINE MAG.	Non_withdrawal_event	2004-2008	1	0.989339	-3.78694	0.0102902	1.65005	0.989339	NA	NA	NA	0	NA	NA	NA	1	1716071	1734563	1716070	1734562	0	1716070	18492
CHOLINE TRISALICYLATE	Non_withdrawal_event	2004-2008	1	0.989339	-3.78694	0.0102902	1.65005	0.989339	NA	NA	NA	0	NA	NA	NA	1	1716071	1734563	1716070	1734562	0	1716070	18492
CHOLINESTERASE INHIBITOR	Non_withdrawal_event	2004-2008	1	0.989339	-3.78694	0.0102902	1.65005	0.989339	NA	NA	NA	0	NA	NA	NA	1	1716071	1734563	1716070	1734562	0	1716070	18492
CHONDROITIN WGLUCOSAMINE	Non_withdrawal_event	2004-2008	1	0.989339	-3.78694	0.0102902	1.65005	0.989339	NA	NA	NA	0	NA	NA	NA	1	1716071	1734563	1716070	1734562	0	1716070	18492
CHOP CHEMOTHERAPY PREDNISONE, CYCLOPHOSPHAMIDE, VINCRISTI	Non_withdrawal_event	2004-2008	1	0.989339	-3.78694	0.0102902	1.65005	0.989339	NA	NA	NA	0	NA	NA	NA	1	1716071	1734563	1716070	1734562	0	1716070	18492
CHORATALIDONE	Non_withdrawal_event	2004-2008	1	0.989339	-3.78694	0.0102902	1.65005	0.989339	NA	NA	NA	0	NA	NA	NA	1	1716071	1734563	1716070	1734562	0	1716070	18492
CHORIOGONADRTOPIN ALFA	Non_withdrawal_event	2004-2008	1	0.989339	-3.78694	0.0102902	1.65005	0.989339	NA	NA	NA	0	NA	NA	NA	1	1716071	1734563	1716070	1734562	0	1716070	18492
CHORIONIC GONADOTROHIN	Non_withdrawal_event	2004-2008	1	0.989339	-3.78694	0.0102902	1.65005	0.989339	NA	NA	NA	0	NA	NA	NA	1	1716071	1734563	1716070	1734562	0	1716070	18492
CHORIONIC GONDADOTROPHIN	Non_withdrawal_event	2004-2008	1	0.989339	-3.78694	0.0102902	1.65005	0.989339	NA	NA	NA	0	NA	NA	NA	1	1716071	1734563	1716070	1734562	0	1716070	18492
CHORONIC GONADOTROPHIN	Non_withdrawal_event	2004-2008	1	0.989339	-3.78694	0.0102902	1.65005	0.989339	NA	NA	NA	0	NA	NA	NA	1	1716071	1734563	1716070	1734562	0	1716070	18492
CHOTOSAN	Non_withdrawal_event	2004-2008	1	0.989339	-3.78694	0.0102902	1.65005	0.989339	NA	NA	NA	0	NA	NA	NA	1	1716071	1734563	1716070	1734562	0	1716070	18492
CHOZOPINE	Non_withdrawal_event	2004-2008	1	0.989339	-3.78694	0.0102902	1.65005	0.989339	NA	NA	NA	0	NA	NA	NA	1	1716071	1734563	1716070	1734562	0	1716070	18492
CHROMAGEN	Non_withdrawal_event	2004-2008	1	0.989339	-3.78694	0.0102902	1.65005	0.989339	NA	NA	NA	0	NA	NA	NA	1	1716071	1734563	1716070	1734562	0	1716070	18492
CHROMAGEN SOFT GELATIN	Non_withdrawal_event	2004-2008	1	0.989339	-3.78694	0.0102902	1.65005	0.989339	NA	NA	NA	0	NA	NA	NA	1	1716071	1734563	1716070	1734562	0	1716070	18492
CHRONDALATE	Non_withdrawal_event	2004-2008	1	0.989339	-3.78694	0.0102902	1.65005	0.989339	NA	NA	NA	0	NA	NA	NA	1	1716071	1734563	1716070	1734562	0	1716070	18492
CHRONO INDOCID	Non_withdrawal_event	2004-2008	1	0.989339	-3.78694	0.0102902	1.65005	0.989339	NA	NA	NA	0	NA	NA	NA	1	1716071	1734563	1716070	1734562	0	1716070	18492
CHYMOPAPAIN	Non_withdrawal_event	2004-2008	1	0.989339	-3.78694	0.0102902	1.65005	0.989339	NA	NA	NA	0	NA	NA	NA	1	1716071	1734563	1716070	1734562	0	1716070	18492
CIALS	Non_withdrawal_event	2004-2008	1	0.989339	-3.78694	0.0102902	1.65005	0.989339	NA	NA	NA	0	NA	NA	NA	1	1716071	1734563	1716070	1734562	0	1716070	18492
CIATYL Z ACUPHASE	Non_withdrawal_event	2004-2008	1	0.989339	-3.78694	0.0102902	1.65005	0.989339	NA	NA	NA	0	NA	NA	NA	1	1716071	1734563	1716070	1734562	0	1716070	18492
CIATYLZ -	Non_withdrawal_event	2004-2008	1	0.989339	-3.78694	0.0102902	1.65005	0.989339	NA	NA	NA	0	NA	NA	NA	1	1716071	1734563	1716070	1734562	0	1716070	18492
CIBA VISION CLEAR CARE CLEANING_DISINFECTING	Non_withdrawal_event	2004-2008	1	0.989339	-3.78694	0.0102902	1.65005	0.989339	NA	NA	NA	0	NA	NA	NA	1	1716071	1734563	1716070	1734562	0	1716070	18492
CIBACALCINE	Non_withdrawal_event	2004-2008	1	0.989339	-3.78694	0.0102902	1.65005	0.989339	NA	NA	NA	0	NA	NA	NA	1	1716071	1734563	1716070	1734562	0	1716070	18492
CIBACENE	Non_withdrawal_event	2004-2008	1	0.989339	-3.78694	0.0102902	1.65005	0.989339	NA	NA	NA	0	NA	NA	NA	1	1716071	1734563	1716070	1734562	0	1716070	18492
CIBADREX CIBA-GEIGY^	Non_withdrawal_event	2004-2008	1	0.989339	-3.78694	0.0102902	1.65005	0.989339	NA	NA	NA	0	NA	NA	NA	1	1716071	1734563	1716070	1734562	0	1716070	18492
CIBALENA ACETYLSALICYLIC ACID, CAF	Non_withdrawal_event	2004-2008	1	0.989339	-3.78694	0.0102902	1.65005	0.989339	NA	NA	NA	0	NA	NA	NA	1	1716071	1734563	1716070	1734562	0	1716070	18492
CIBLOR -	Non_withdrawal_event	2004-2008	1	0.989339	-3.78694	0.0102902	1.65005	0.989339	NA	NA	NA	0	NA	NA	NA	1	1716071	1734563	1716070	1734562	0	1716070	18492
CIBLOR - - UNIT DOSE :	Non_withdrawal_event	2004-2008	1	0.989339	-3.78694	0.0102902	1.65005	0.989339	NA	NA	NA	0	NA	NA	NA	1	1716071	1734563	1716070	1734562	0	1716070	18492
CICLSPORIN	Non_withdrawal_event	2004-2008	1	0.989339	-3.78694	0.0102902	1.65005	0.989339	NA	NA	NA	0	NA	NA	NA	1	1716071	1734563	1716070	1734562	0	1716070	18492
CIDEX OPA	Non_withdrawal_event	2004-2008	1	0.989339	-3.78694	0.0102902	1.65005	0.989339	NA	NA	NA	0	NA	NA	NA	1	1716071	1734563	1716070	1734562	0	1716070	18492
CILOSMERCK	Non_withdrawal_event	2004-2008	1	0.989339	-3.78694	0.0102902	1.65005	0.989339	NA	NA	NA	0	NA	NA	NA	1	1716071	1734563	1716070	1734562	0	1716070	18492
CILOSTAZOL CLOPIDOGREL	Non_withdrawal_event	2004-2008	1	0.989339	-3.78694	0.0102902	1.65005	0.989339	NA	NA	NA	0	NA	NA	NA	1	1716071	1734563	1716070	1734562	0	1716070	18492
CIMETADINE_H BLOCKERS	Non_withdrawal_event	2004-2008	1	0.989339	-3.78694	0.0102902	1.65005	0.989339	NA	NA	NA	0	NA	NA	NA	1	1716071	1734563	1716070	1734562	0	1716070	18492
CIMETINA	Non_withdrawal_event	2004-2008	1	0.989339	-3.78694	0.0102902	1.65005	0.989339	NA	NA	NA	0	NA	NA	NA	1	1716071	1734563	1716070	1734562	0	1716070	18492
CIMICIFUGA RACEMOSA EXTRACT	Non_withdrawal_event	2004-2008	1	0.989339	-3.78694	0.0102902	1.65005	0.989339	NA	NA	NA	0	NA	NA	NA	1	1716071	1734563	1716070	1734562	0	1716070	18492
CINACALCET AMGEN	Non_withdrawal_event	2004-2008	1	0.989339	-3.78694	0.0102902	1.65005	0.989339	NA	NA	NA	0	NA	NA	NA	1	1716071	1734563	1716070	1734562	0	1716070	18492
CINACALET	Non_withdrawal_event	2004-2008	1	0.989339	-3.78694	0.0102902	1.65005	0.989339	NA	NA	NA	0	NA	NA	NA	1	1716071	1734563	1716070	1734562	0	1716070	18492
CIPAMIL	Non_withdrawal_event	2004-2008	1	0.989339	-3.78694	0.0102902	1.65005	0.989339	NA	NA	NA	0	NA	NA	NA	1	1716071	1734563	1716070	1734562	0	1716070	18492
CIPORFLOXACIN	Non_withdrawal_event	2004-2008	1	0.989339	-3.78694	0.0102902	1.65005	0.989339	NA	NA	NA	0	NA	NA	NA	1	1716071	1734563	1716070	1734562	0	1716070	18492
CIPRAFLEX	Non_withdrawal_event	2004-2008	1	0.989339	-3.78694	0.0102902	1.65005	0.989339	NA	NA	NA	0	NA	NA	NA	1	1716071	1734563	1716070	1734562	0	1716070	18492
CIPRAXLEX	Non_withdrawal_event	2004-2008	1	0.989339	-3.78694	0.0102902	1.65005	0.989339	NA	NA	NA	0	NA	NA	NA	1	1716071	1734563	1716070	1734562	0	1716070	18492
CIPRO .	Non_withdrawal_event	2004-2008	1	0.989339	-3.78694	0.0102902	1.65005	0.989339	NA	NA	NA	0	NA	NA	NA	1	1716071	1734563	1716070	1734562	0	1716070	18492
CIPROBAY INJECTABLE	Non_withdrawal_event	2004-2008	1	0.989339	-3.78694	0.0102902	1.65005	0.989339	NA	NA	NA	0	NA	NA	NA	1	1716071	1734563	1716070	1734562	0	1716070	18492
CIPROBAY_	Non_withdrawal_event	2004-2008	1	0.989339	-3.78694	0.0102902	1.65005	0.989339	NA	NA	NA	0	NA	NA	NA	1	1716071	1734563	1716070	1734562	0	1716070	18492
CIPROBIOT	Non_withdrawal_event	2004-2008	1	0.989339	-3.78694	0.0102902	1.65005	0.989339	NA	NA	NA	0	NA	NA	NA	1	1716071	1734563	1716070	1734562	0	1716070	18492
CIPROELOXACIN	Non_withdrawal_event	2004-2008	1	0.989339	-3.78694	0.0102902	1.65005	0.989339	NA	NA	NA	0	NA	NA	NA	1	1716071	1734563	1716070	1734562	0	1716070	18492
CIPROFLAXIN DO NOT REMEMBER	Non_withdrawal_event	2004-2008	1	0.989339	-3.78694	0.0102902	1.65005	0.989339	NA	NA	NA	0	NA	NA	NA	1	1716071	1734563	1716070	1734562	0	1716070	18492
CIPROFLOXACIN ,_(CIPR	Non_withdrawal_event	2004-2008	1	0.989339	-3.78694	0.0102902	1.65005	0.989339	NA	NA	NA	0	NA	NA	NA	1	1716071	1734563	1716070	1734562	0	1716070	18492
CIPROFLOXACIN .	Non_withdrawal_event	2004-2008	1	0.989339	-3.78694	0.0102902	1.65005	0.989339	NA	NA	NA	0	NA	NA	NA	1	1716071	1734563	1716070	1734562	0	1716070	18492
CIPROFLOXACIN ABRIKA PHARM	Non_withdrawal_event	2004-2008	1	0.989339	-3.78694	0.0102902	1.65005	0.989339	NA	NA	NA	0	NA	NA	NA	1	1716071	1734563	1716070	1734562	0	1716070	18492
CIPROFLOXACIN BAYER_SCH	Non_withdrawal_event	2004-2008	1	0.989339	-3.78694	0.0102902	1.65005	0.989339	NA	NA	NA	0	NA	NA	NA	1	1716071	1734563	1716070	1734562	0	1716070	18492
CIPROFLOXACIN BELL MENUFACTURER	Non_withdrawal_event	2004-2008	1	0.989339	-3.78694	0.0102902	1.65005	0.989339	NA	NA	NA	0	NA	NA	NA	1	1716071	1734563	1716070	1734562	0	1716070	18492
CIPROFLOXACIN BIGGS PHARMACY CINCINNATI	Non_withdrawal_event	2004-2008	1	0.989339	-3.78694	0.0102902	1.65005	0.989339	NA	NA	NA	0	NA	NA	NA	1	1716071	1734563	1716070	1734562	0	1716070	18492
CIPROFLOXACIN COLBALT	Non_withdrawal_event	2004-2008	1	0.989339	-3.78694	0.0102902	1.65005	0.989339	NA	NA	NA	0	NA	NA	NA	1	1716071	1734563	1716070	1734562	0	1716070	18492
CIPROFLOXACIN FAMILY	Non_withdrawal_event	2004-2008	1	0.989339	-3.78694	0.0102902	1.65005	0.989339	NA	NA	NA	0	NA	NA	NA	1	1716071	1734563	1716070	1734562	0	1716070	18492
CIPROFLOXACIN FILMTABLETTENRATIOPHARM	Non_withdrawal_event	2004-2008	1	0.989339	-3.78694	0.0102902	1.65005	0.989339	NA	NA	NA	0	NA	NA	NA	1	1716071	1734563	1716070	1734562	0	1716070	18492
CIPROFLOXACIN GATEWAY PHARMACY	Non_withdrawal_event	2004-2008	1	0.989339	-3.78694	0.0102902	1.65005	0.989339	NA	NA	NA	0	NA	NA	NA	1	1716071	1734563	1716070	1734562	0	1716070	18492
CIPROFLOXACIN MGM DR	Non_withdrawal_event	2004-2008	1	0.989339	-3.78694	0.0102902	1.65005	0.989339	NA	NA	NA	0	NA	NA	NA	1	1716071	1734563	1716070	1734562	0	1716070	18492
CIPROFLOXACIN NG TARTAN RANBAXY	Non_withdrawal_event	2004-2008	1	0.989339	-3.78694	0.0102902	1.65005	0.989339	NA	NA	NA	0	NA	NA	NA	1	1716071	1734563	1716070	1734562	0	1716070	18492
CIPROFLOXACIN OPTHALMIC APOTEX CORP	Non_withdrawal_event	2004-2008	1	0.989339	-3.78694	0.0102902	1.65005	0.989339	NA	NA	NA	0	NA	NA	NA	1	1716071	1734563	1716070	1734562	0	1716070	18492
CIPROFLOXACIN Q12H	Non_withdrawal_event	2004-2008	1	0.989339	-3.78694	0.0102902	1.65005	0.989339	NA	NA	NA	0	NA	NA	NA	1	1716071	1734563	1716070	1734562	0	1716070	18492
CIPROFLOXACIN RANBA	Non_withdrawal_event	2004-2008	1	0.989339	-3.78694	0.0102902	1.65005	0.989339	NA	NA	NA	0	NA	NA	NA	1	1716071	1734563	1716070	1734562	0	1716070	18492
CIPROFLOXACIN RANBAXY BAYER	Non_withdrawal_event	2004-2008	1	0.989339	-3.78694	0.0102902	1.65005	0.989339	NA	NA	NA	0	NA	NA	NA	1	1716071	1734563	1716070	1734562	0	1716070	18492
CIPROFLOXACIN RANBAXY PH	Non_withdrawal_event	2004-2008	1	0.989339	-3.78694	0.0102902	1.65005	0.989339	NA	NA	NA	0	NA	NA	NA	1	1716071	1734563	1716070	1734562	0	1716070	18492
CIPROFLOXACIN RANBAXY TABLETIT	Non_withdrawal_event	2004-2008	1	0.989339	-3.78694	0.0102902	1.65005	0.989339	NA	NA	NA	0	NA	NA	NA	1	1716071	1734563	1716070	1734562	0	1716070	18492
CIPROFLOXACIN RED CEDAR MEDICAL CENTER PHARMACY	Non_withdrawal_event	2004-2008	1	0.989339	-3.78694	0.0102902	1.65005	0.989339	NA	NA	NA	0	NA	NA	NA	1	1716071	1734563	1716070	1734562	0	1716070	18492
CIPROFLOXACIN REDDYBAYER	Non_withdrawal_event	2004-2008	1	0.989339	-3.78694	0.0102902	1.65005	0.989339	NA	NA	NA	0	NA	NA	NA	1	1716071	1734563	1716070	1734562	0	1716070	18492
CIPROFLOXACIN RIFAMPICIN	Non_withdrawal_event	2004-2008	1	0.989339	-3.78694	0.0102902	1.65005	0.989339	NA	NA	NA	0	NA	NA	NA	1	1716071	1734563	1716070	1734562	0	1716070	18492
CIPROFLOXACIN STADA	Non_withdrawal_event	2004-2008	1	0.989339	-3.78694	0.0102902	1.65005	0.989339	NA	NA	NA	0	NA	NA	NA	1	1716071	1734563	1716070	1734562	0	1716070	18492
CIPROFLOXACIN TAAPO	Non_withdrawal_event	2004-2008	1	0.989339	-3.78694	0.0102902	1.65005	0.989339	NA	NA	NA	0	NA	NA	NA	1	1716071	1734563	1716070	1734562	0	1716070	18492
CIPROFLOXACIN TAZOCIN	Non_withdrawal_event	2004-2008	1	0.989339	-3.78694	0.0102902	1.65005	0.989339	NA	NA	NA	0	NA	NA	NA	1	1716071	1734563	1716070	1734562	0	1716070	18492
CIPROFLOXACINE RPG PELLICULE	Non_withdrawal_event	2004-2008	1	0.989339	-3.78694	0.0102902	1.65005	0.989339	NA	NA	NA	0	NA	NA	NA	1	1716071	1734563	1716070	1734562	0	1716070	18492
CIPROFLOXACN BAYER	Non_withdrawal_event	2004-2008	1	0.989339	-3.78694	0.0102902	1.65005	0.989339	NA	NA	NA	0	NA	NA	NA	1	1716071	1734563	1716070	1734562	0	1716070	18492
CIPROFLOXICIN BAYER	Non_withdrawal_event	2004-2008	1	0.989339	-3.78694	0.0102902	1.65005	0.989339	NA	NA	NA	0	NA	NA	NA	1	1716071	1734563	1716070	1734562	0	1716070	18492
CIPROFLOXICIN ROUND WHITE OVAL	Non_withdrawal_event	2004-2008	1	0.989339	-3.78694	0.0102902	1.65005	0.989339	NA	NA	NA	0	NA	NA	NA	1	1716071	1734563	1716070	1734562	0	1716070	18492
CIPROFLOXIN MGM TARAN	Non_withdrawal_event	2004-2008	1	0.989339	-3.78694	0.0102902	1.65005	0.989339	NA	NA	NA	0	NA	NA	NA	1	1716071	1734563	1716070	1734562	0	1716070	18492
CIPROFRIBRATE	Non_withdrawal_event	2004-2008	1	0.989339	-3.78694	0.0102902	1.65005	0.989339	NA	NA	NA	0	NA	NA	NA	1	1716071	1734563	1716070	1734562	0	1716070	18492
CIPROHEXAL	Non_withdrawal_event	2004-2008	1	0.989339	-3.78694	0.0102902	1.65005	0.989339	NA	NA	NA	0	NA	NA	NA	1	1716071	1734563	1716070	1734562	0	1716070	18492
CIPROHEXAL FILMCOATED	Non_withdrawal_event	2004-2008	1	0.989339	-3.78694	0.0102902	1.65005	0.989339	NA	NA	NA	0	NA	NA	NA	1	1716071	1734563	1716070	1734562	0	1716070	18492
CIPROMED	Non_withdrawal_event	2004-2008	1	0.989339	-3.78694	0.0102902	1.65005	0.989339	NA	NA	NA	0	NA	NA	NA	1	1716071	1734563	1716070	1734562	0	1716070	18492
CIPROPLOXACIN	Non_withdrawal_event	2004-2008	1	0.989339	-3.78694	0.0102902	1.65005	0.989339	NA	NA	NA	0	NA	NA	NA	1	1716071	1734563	1716070	1734562	0	1716070	18492
CIPROSTADA	Non_withdrawal_event	2004-2008	1	0.989339	-3.78694	0.0102902	1.65005	0.989339	NA	NA	NA	0	NA	NA	NA	1	1716071	1734563	1716070	1734562	0	1716070	18492
CIPROXAN CIPROFLOXACIN	Non_withdrawal_event	2004-2008	1	0.989339	-3.78694	0.0102902	1.65005	0.989339	NA	NA	NA	0	NA	NA	NA	1	1716071	1734563	1716070	1734562	0	1716070	18492
CIPROXIN CIPRO	Non_withdrawal_event	2004-2008	1	0.989339	-3.78694	0.0102902	1.65005	0.989339	NA	NA	NA	0	NA	NA	NA	1	1716071	1734563	1716070	1734562	0	1716070	18492
CIPROXIN DEN_	Non_withdrawal_event	2004-2008	1	0.989339	-3.78694	0.0102902	1.65005	0.989339	NA	NA	NA	0	NA	NA	NA	1	1716071	1734563	1716070	1734562	0	1716070	18492
CIRKAN ASCORBIC ACID, HERBAL EXTRACTS , HESPERIDIN METHYL CHALCONE	Non_withdrawal_event	2004-2008	1	0.989339	-3.78694	0.0102902	1.65005	0.989339	NA	NA	NA	0	NA	NA	NA	1	1716071	1734563	1716070	1734562	0	1716070	18492
CIRPALEX	Non_withdrawal_event	2004-2008	1	0.989339	-3.78694	0.0102902	1.65005	0.989339	NA	NA	NA	0	NA	NA	NA	1	1716071	1734563	1716070	1734562	0	1716070	18492
CIRPO BAYER^	Non_withdrawal_event	2004-2008	1	0.989339	-3.78694	0.0102902	1.65005	0.989339	NA	NA	NA	0	NA	NA	NA	1	1716071	1734563	1716070	1734562	0	1716070	18492
CIS SULFUR COLLOID TECHNETIUM M	Non_withdrawal_event	2004-2008	1	0.989339	-3.78694	0.0102902	1.65005	0.989339	NA	NA	NA	0	NA	NA	NA	1	1716071	1734563	1716070	1734562	0	1716070	18492
CISAPIRIDE	Non_withdrawal_event	2004-2008	1	0.989339	-3.78694	0.0102902	1.65005	0.989339	NA	NA	NA	0	NA	NA	NA	1	1716071	1734563	1716070	1734562	0	1716070	18492
CISAPRIDE COMPOUNDING	Non_withdrawal_event	2004-2008	1	0.989339	-3.78694	0.0102902	1.65005	0.989339	NA	NA	NA	0	NA	NA	NA	1	1716071	1734563	1716070	1734562	0	1716070	18492
CISAPRIDE TABELTS	Non_withdrawal_event	2004-2008	1	0.989339	-3.78694	0.0102902	1.65005	0.989339	NA	NA	NA	0	NA	NA	NA	1	1716071	1734563	1716070	1734562	0	1716070	18492
CISARDINOLACUTARD	Non_withdrawal_event	2004-2008	1	0.989339	-3.78694	0.0102902	1.65005	0.989339	NA	NA	NA	0	NA	NA	NA	1	1716071	1734563	1716070	1734562	0	1716070	18492
CISATRICURIUM	Non_withdrawal_event	2004-2008	1	0.989339	-3.78694	0.0102902	1.65005	0.989339	NA	NA	NA	0	NA	NA	NA	1	1716071	1734563	1716070	1734562	0	1716070	18492
CISDIAMINEDICHLOROPLATINUM	Non_withdrawal_event	2004-2008	1	0.989339	-3.78694	0.0102902	1.65005	0.989339	NA	NA	NA	0	NA	NA	NA	1	1716071	1734563	1716070	1734562	0	1716070	18492
CISMDP	Non_withdrawal_event	2004-2008	1	0.989339	-3.78694	0.0102902	1.65005	0.989339	NA	NA	NA	0	NA	NA	NA	1	1716071	1734563	1716070	1734562	0	1716070	18492
CISPLATIN , , _, /ML_100MG/ML	Non_withdrawal_event	2004-2008	1	0.989339	-3.78694	0.0102902	1.65005	0.989339	NA	NA	NA	0	NA	NA	NA	1	1716071	1734563	1716070	1734562	0	1716070	18492
CISPLATIN AMERICAN	Non_withdrawal_event	2004-2008	1	0.989339	-3.78694	0.0102902	1.65005	0.989339	NA	NA	NA	0	NA	NA	NA	1	1716071	1734563	1716070	1734562	0	1716070	18492
CISPLATIN BRISTOL MYERS	Non_withdrawal_event	2004-2008	1	0.989339	-3.78694	0.0102902	1.65005	0.989339	NA	NA	NA	0	NA	NA	NA	1	1716071	1734563	1716070	1734562	0	1716070	18492
CISPLATIN MARUKO	Non_withdrawal_event	2004-2008	1	0.989339	-3.78694	0.0102902	1.65005	0.989339	NA	NA	NA	0	NA	NA	NA	1	1716071	1734563	1716070	1734562	0	1716070	18492
CISPLATIN USPSOLUTION STERILE	Non_withdrawal_event	2004-2008	1	0.989339	-3.78694	0.0102902	1.65005	0.989339	NA	NA	NA	0	NA	NA	NA	1	1716071	1734563	1716070	1734562	0	1716070	18492
CISPLATIN VS	Non_withdrawal_event	2004-2008	1	0.989339	-3.78694	0.0102902	1.65005	0.989339	NA	NA	NA	0	NA	NA	NA	1	1716071	1734563	1716070	1734562	0	1716070	18492
CISPLATIN X	Non_withdrawal_event	2004-2008	1	0.989339	-3.78694	0.0102902	1.65005	0.989339	NA	NA	NA	0	NA	NA	NA	1	1716071	1734563	1716070	1734562	0	1716070	18492
CISPLATINUM STERILE	Non_withdrawal_event	2004-2008	1	0.989339	-3.78694	0.0102902	1.65005	0.989339	NA	NA	NA	0	NA	NA	NA	1	1716071	1734563	1716070	1734562	0	1716070	18492
CISPLATIN_; BEDFORD	Non_withdrawal_event	2004-2008	1	0.989339	-3.78694	0.0102902	1.65005	0.989339	NA	NA	NA	0	NA	NA	NA	1	1716071	1734563	1716070	1734562	0	1716070	18492
CISPLATIN_ETOPOSIDE	Non_withdrawal_event	2004-2008	1	0.989339	-3.78694	0.0102902	1.65005	0.989339	NA	NA	NA	0	NA	NA	NA	1	1716071	1734563	1716070	1734562	0	1716070	18492
CISPLATYL INJECTABLE	Non_withdrawal_event	2004-2008	1	0.989339	-3.78694	0.0102902	1.65005	0.989339	NA	NA	NA	0	NA	NA	NA	1	1716071	1734563	1716070	1734562	0	1716070	18492
CISPYRO	Non_withdrawal_event	2004-2008	1	0.989339	-3.78694	0.0102902	1.65005	0.989339	NA	NA	NA	0	NA	NA	NA	1	1716071	1734563	1716070	1734562	0	1716070	18492
CISTOBIL	Non_withdrawal_event	2004-2008	1	0.989339	-3.78694	0.0102902	1.65005	0.989339	NA	NA	NA	0	NA	NA	NA	1	1716071	1734563	1716070	1734562	0	1716070	18492
CITALOPAM	Non_withdrawal_event	2004-2008	1	0.989339	-3.78694	0.0102902	1.65005	0.989339	NA	NA	NA	0	NA	NA	NA	1	1716071	1734563	1716070	1734562	0	1716070	18492
CITALOPRAMHORMOSAN	Non_withdrawal_event	2004-2008	1	0.989339	-3.78694	0.0102902	1.65005	0.989339	NA	NA	NA	0	NA	NA	NA	1	1716071	1734563	1716070	1734562	0	1716070	18492
CITALOPRIM	Non_withdrawal_event	2004-2008	1	0.989339	-3.78694	0.0102902	1.65005	0.989339	NA	NA	NA	0	NA	NA	NA	1	1716071	1734563	1716070	1734562	0	1716070	18492
CITALOQ	Non_withdrawal_event	2004-2008	1	0.989339	-3.78694	0.0102902	1.65005	0.989339	NA	NA	NA	0	NA	NA	NA	1	1716071	1734563	1716070	1734562	0	1716070	18492
CITALORPAM	Non_withdrawal_event	2004-2008	1	0.989339	-3.78694	0.0102902	1.65005	0.989339	NA	NA	NA	0	NA	NA	NA	1	1716071	1734563	1716070	1734562	0	1716070	18492
CITALOXAN MFR.: MAYNE	Non_withdrawal_event	2004-2008	1	0.989339	-3.78694	0.0102902	1.65005	0.989339	NA	NA	NA	0	NA	NA	NA	1	1716071	1734563	1716070	1734562	0	1716070	18492
CITANEST PRILOCAINE)	Non_withdrawal_event	2004-2008	1	0.989339	-3.78694	0.0102902	1.65005	0.989339	NA	NA	NA	0	NA	NA	NA	1	1716071	1734563	1716070	1734562	0	1716070	18492
CITAPROLAM DR	Non_withdrawal_event	2004-2008	1	0.989339	-3.78694	0.0102902	1.65005	0.989339	NA	NA	NA	0	NA	NA	NA	1	1716071	1734563	1716070	1734562	0	1716070	18492
CITRACAL ULTRADENSE MISSION PHARMACAL SAN ANTONIO TX	Non_withdrawal_event	2004-2008	1	0.989339	-3.78694	0.0102902	1.65005	0.989339	NA	NA	NA	0	NA	NA	NA	1	1716071	1734563	1716070	1734562	0	1716070	18492
CITRATED CAFFEINE GRAM SPECTRUM	Non_withdrawal_event	2004-2008	1	0.989339	-3.78694	0.0102902	1.65005	0.989339	NA	NA	NA	0	NA	NA	NA	1	1716071	1734563	1716070	1734562	0	1716070	18492
CITRICAL_D CA	Non_withdrawal_event	2004-2008	1	0.989339	-3.78694	0.0102902	1.65005	0.989339	NA	NA	NA	0	NA	NA	NA	1	1716071	1734563	1716070	1734562	0	1716070	18492
CITROMACALVIT	Non_withdrawal_event	2004-2008	1	0.989339	-3.78694	0.0102902	1.65005	0.989339	NA	NA	NA	0	NA	NA	NA	1	1716071	1734563	1716070	1734562	0	1716070	18492
CITRUCEL PRENATAL VITAMINS	Non_withdrawal_event	2004-2008	1	0.989339	-3.78694	0.0102902	1.65005	0.989339	NA	NA	NA	0	NA	NA	NA	1	1716071	1734563	1716070	1734562	0	1716070	18492
CITRUS PARADIST FRUIT JUICE	Non_withdrawal_event	2004-2008	1	0.989339	-3.78694	0.0102902	1.65005	0.989339	NA	NA	NA	0	NA	NA	NA	1	1716071	1734563	1716070	1734562	0	1716070	18492
CITRUS X PARADISI FRUIT JUICE	Non_withdrawal_event	2004-2008	1	0.989339	-3.78694	0.0102902	1.65005	0.989339	NA	NA	NA	0	NA	NA	NA	1	1716071	1734563	1716070	1734562	0	1716070	18492
CLADIRIBINE	Non_withdrawal_event	2004-2008	1	0.989339	-3.78694	0.0102902	1.65005	0.989339	NA	NA	NA	0	NA	NA	NA	1	1716071	1734563	1716070	1734562	0	1716070	18492
CLAMOXYL NET_	Non_withdrawal_event	2004-2008	1	0.989339	-3.78694	0.0102902	1.65005	0.989339	NA	NA	NA	0	NA	NA	NA	1	1716071	1734563	1716070	1734562	0	1716070	18492
CLAMOXYL SCH_	Non_withdrawal_event	2004-2008	1	0.989339	-3.78694	0.0102902	1.65005	0.989339	NA	NA	NA	0	NA	NA	NA	1	1716071	1734563	1716070	1734562	0	1716070	18492
CLARAGINE	Non_withdrawal_event	2004-2008	1	0.989339	-3.78694	0.0102902	1.65005	0.989339	NA	NA	NA	0	NA	NA	NA	1	1716071	1734563	1716070	1734562	0	1716070	18492
CLARIBID	Non_withdrawal_event	2004-2008	1	0.989339	-3.78694	0.0102902	1.65005	0.989339	NA	NA	NA	0	NA	NA	NA	1	1716071	1734563	1716070	1734562	0	1716070	18492
CLARIDERM )	Non_withdrawal_event	2004-2008	1	0.989339	-3.78694	0.0102902	1.65005	0.989339	NA	NA	NA	0	NA	NA	NA	1	1716071	1734563	1716070	1734562	0	1716070	18492
CLARINASE LORATADINE W_PSEUDOEPH	Non_withdrawal_event	2004-2008	1	0.989339	-3.78694	0.0102902	1.65005	0.989339	NA	NA	NA	0	NA	NA	NA	1	1716071	1734563	1716070	1734562	0	1716070	18492
CLARINASE_	Non_withdrawal_event	2004-2008	1	0.989339	-3.78694	0.0102902	1.65005	0.989339	NA	NA	NA	0	NA	NA	NA	1	1716071	1734563	1716070	1734562	0	1716070	18492
CLARINEXUSA_	Non_withdrawal_event	2004-2008	1	0.989339	-3.78694	0.0102902	1.65005	0.989339	NA	NA	NA	0	NA	NA	NA	1	1716071	1734563	1716070	1734562	0	1716070	18492
CLARIPEL ACQUAGEL , )	Non_withdrawal_event	2004-2008	1	0.989339	-3.78694	0.0102902	1.65005	0.989339	NA	NA	NA	0	NA	NA	NA	1	1716071	1734563	1716070	1734562	0	1716070	18492
CLARITHOMYCIN	Non_withdrawal_event	2004-2008	1	0.989339	-3.78694	0.0102902	1.65005	0.989339	NA	NA	NA	0	NA	NA	NA	1	1716071	1734563	1716070	1734562	0	1716070	18492
CLARITHROMYCIN CLARTHROMYCIN	Non_withdrawal_event	2004-2008	1	0.989339	-3.78694	0.0102902	1.65005	0.989339	NA	NA	NA	0	NA	NA	NA	1	1716071	1734563	1716070	1734562	0	1716070	18492
CLARITHROMYCIN DURA	Non_withdrawal_event	2004-2008	1	0.989339	-3.78694	0.0102902	1.65005	0.989339	NA	NA	NA	0	NA	NA	NA	1	1716071	1734563	1716070	1734562	0	1716070	18492
CLARITHROMYCIN RANBAX	Non_withdrawal_event	2004-2008	1	0.989339	-3.78694	0.0102902	1.65005	0.989339	NA	NA	NA	0	NA	NA	NA	1	1716071	1734563	1716070	1734562	0	1716070	18492
CLARITHROMYCIN RANBAXY	Non_withdrawal_event	2004-2008	1	0.989339	-3.78694	0.0102902	1.65005	0.989339	NA	NA	NA	0	NA	NA	NA	1	1716071	1734563	1716070	1734562	0	1716070	18492
CLARITIND ALLERGY_CONGESTION HR	Non_withdrawal_event	2004-2008	1	0.989339	-3.78694	0.0102902	1.65005	0.989339	NA	NA	NA	0	NA	NA	NA	1	1716071	1734563	1716070	1734562	0	1716070	18492
CLARITIND ALLERGY_CONGESTIOON HR (LORATADINE	Non_withdrawal_event	2004-2008	1	0.989339	-3.78694	0.0102902	1.65005	0.989339	NA	NA	NA	0	NA	NA	NA	1	1716071	1734563	1716070	1734562	0	1716070	18492
CLARITYND	Non_withdrawal_event	2004-2008	1	0.989339	-3.78694	0.0102902	1.65005	0.989339	NA	NA	NA	0	NA	NA	NA	1	1716071	1734563	1716070	1734562	0	1716070	18492
CLARVIS	Non_withdrawal_event	2004-2008	1	0.989339	-3.78694	0.0102902	1.65005	0.989339	NA	NA	NA	0	NA	NA	NA	1	1716071	1734563	1716070	1734562	0	1716070	18492
CLAVAMEL	Non_withdrawal_event	2004-2008	1	0.989339	-3.78694	0.0102902	1.65005	0.989339	NA	NA	NA	0	NA	NA	NA	1	1716071	1734563	1716070	1734562	0	1716070	18492
CLAVULANAATE POTAMOXIC CRN: -?-	Non_withdrawal_event	2004-2008	1	0.989339	-3.78694	0.0102902	1.65005	0.989339	NA	NA	NA	0	NA	NA	NA	1	1716071	1734563	1716070	1734562	0	1716070	18492
CLAVULANIC ACIDAMOXICILLINE	Non_withdrawal_event	2004-2008	1	0.989339	-3.78694	0.0102902	1.65005	0.989339	NA	NA	NA	0	NA	NA	NA	1	1716071	1734563	1716070	1734562	0	1716070	18492
CLAVULOX	Non_withdrawal_event	2004-2008	1	0.989339	-3.78694	0.0102902	1.65005	0.989339	NA	NA	NA	0	NA	NA	NA	1	1716071	1734563	1716070	1734562	0	1716070	18492
CLAVUMOX	Non_withdrawal_event	2004-2008	1	0.989339	-3.78694	0.0102902	1.65005	0.989339	NA	NA	NA	0	NA	NA	NA	1	1716071	1734563	1716070	1734562	0	1716070	18492
CLEANERS	Non_withdrawal_event	2004-2008	1	0.989339	-3.78694	0.0102902	1.65005	0.989339	NA	NA	NA	0	NA	NA	NA	1	1716071	1734563	1716070	1734562	0	1716070	18492
CLEANING SOLVENTS	Non_withdrawal_event	2004-2008	1	0.989339	-3.78694	0.0102902	1.65005	0.989339	NA	NA	NA	0	NA	NA	NA	1	1716071	1734563	1716070	1734562	0	1716070	18492
CLEANSING_INFECTION BENZALKONIUM CVS PHARMACY_INVER	Non_withdrawal_event	2004-2008	1	0.989339	-3.78694	0.0102902	1.65005	0.989339	NA	NA	NA	0	NA	NA	NA	1	1716071	1734563	1716070	1734562	0	1716070	18492
CLEAN_CLEAR SENSITIVE SKIN DEEP CLEANSING ASTRINGENT	Non_withdrawal_event	2004-2008	1	0.989339	-3.78694	0.0102902	1.65005	0.989339	NA	NA	NA	0	NA	NA	NA	1	1716071	1734563	1716070	1734562	0	1716070	18492
CLEAN_CLEAR SPOT TREATMENT_SALICYLIC ACID	Non_withdrawal_event	2004-2008	1	0.989339	-3.78694	0.0102902	1.65005	0.989339	NA	NA	NA	0	NA	NA	NA	1	1716071	1734563	1716070	1734562	0	1716070	18492
CLEAR	Non_withdrawal_event	2004-2008	1	0.989339	-3.78694	0.0102902	1.65005	0.989339	NA	NA	NA	0	NA	NA	NA	1	1716071	1734563	1716070	1734562	0	1716070	18492
CLEAR CARE	Non_withdrawal_event	2004-2008	1	0.989339	-3.78694	0.0102902	1.65005	0.989339	NA	NA	NA	0	NA	NA	NA	1	1716071	1734563	1716070	1734562	0	1716070	18492
CLEAR CARE CIBA VISION COMPANY	Non_withdrawal_event	2004-2008	1	0.989339	-3.78694	0.0102902	1.65005	0.989339	NA	NA	NA	0	NA	NA	NA	1	1716071	1734563	1716070	1734562	0	1716070	18492
CLEAR CARE CLEANING_CIBA VISION	Non_withdrawal_event	2004-2008	1	0.989339	-3.78694	0.0102902	1.65005	0.989339	NA	NA	NA	0	NA	NA	NA	1	1716071	1734563	1716070	1734562	0	1716070	18492
CLEAR CARE CLEANING_DISINFECT	Non_withdrawal_event	2004-2008	1	0.989339	-3.78694	0.0102902	1.65005	0.989339	NA	NA	NA	0	NA	NA	NA	1	1716071	1734563	1716070	1734562	0	1716070	18492
CLEAR CARE HYDROGEN PEROXIDE_CIBAVISION	Non_withdrawal_event	2004-2008	1	0.989339	-3.78694	0.0102902	1.65005	0.989339	NA	NA	NA	0	NA	NA	NA	1	1716071	1734563	1716070	1734562	0	1716070	18492
CLEAR EYES	Non_withdrawal_event	2004-2008	1	0.989339	-3.78694	0.0102902	1.65005	0.989339	NA	NA	NA	0	NA	NA	NA	1	1716071	1734563	1716070	1734562	0	1716070	18492
CLEAR EYES CONTACT LENS BOTTLE CANNOT READ , PRINT TOO SMAL	Non_withdrawal_event	2004-2008	1	0.989339	-3.78694	0.0102902	1.65005	0.989339	NA	NA	NA	0	NA	NA	NA	1	1716071	1734563	1716070	1734562	0	1716070	18492
CLEAR ZIT	Non_withdrawal_event	2004-2008	1	0.989339	-3.78694	0.0102902	1.65005	0.989339	NA	NA	NA	0	NA	NA	NA	1	1716071	1734563	1716070	1734562	0	1716070	18492
CLEAR ZIT SHEFFIELD	Non_withdrawal_event	2004-2008	1	0.989339	-3.78694	0.0102902	1.65005	0.989339	NA	NA	NA	0	NA	NA	NA	1	1716071	1734563	1716070	1734562	0	1716070	18492
CLEARASIL PORE CLEANSING ASTRINGENTOIL FREE (SALICYLIC ACID, ET	Non_withdrawal_event	2004-2008	1	0.989339	-3.78694	0.0102902	1.65005	0.989339	NA	NA	NA	0	NA	NA	NA	1	1716071	1734563	1716070	1734562	0	1716070	18492
CLEARASIL VANISHING	Non_withdrawal_event	2004-2008	1	0.989339	-3.78694	0.0102902	1.65005	0.989339	NA	NA	NA	0	NA	NA	NA	1	1716071	1734563	1716070	1734562	0	1716070	18492
CLEARSKIN CORRECT_FADE PEEL	Non_withdrawal_event	2004-2008	1	0.989339	-3.78694	0.0102902	1.65005	0.989339	NA	NA	NA	0	NA	NA	NA	1	1716071	1734563	1716070	1734562	0	1716070	18492
CLEARSKIN PURIFYING CLEANSERNORMAL TO OILY SKIN	Non_withdrawal_event	2004-2008	1	0.989339	-3.78694	0.0102902	1.65005	0.989339	NA	NA	NA	0	NA	NA	NA	1	1716071	1734563	1716070	1734562	0	1716070	18492
CLEMASTINE HYDROGEN FUMARATECLEMASTINE HYDROGEN ) UNKNOW	Non_withdrawal_event	2004-2008	1	0.989339	-3.78694	0.0102902	1.65005	0.989339	NA	NA	NA	0	NA	NA	NA	1	1716071	1734563	1716070	1734562	0	1716070	18492
CLEO SET IN61CM TUBING SMITHS MEDICAL MD	Non_withdrawal_event	2004-2008	1	0.989339	-3.78694	0.0102902	1.65005	0.989339	NA	NA	NA	0	NA	NA	NA	1	1716071	1734563	1716070	1734562	0	1716070	18492
CLERIDIUM	Non_withdrawal_event	2004-2008	1	0.989339	-3.78694	0.0102902	1.65005	0.989339	NA	NA	NA	0	NA	NA	NA	1	1716071	1734563	1716070	1734562	0	1716070	18492
CLEVELOX	Non_withdrawal_event	2004-2008	1	0.989339	-3.78694	0.0102902	1.65005	0.989339	NA	NA	NA	0	NA	NA	NA	1	1716071	1734563	1716070	1734562	0	1716070	18492
CLEXANE -	Non_withdrawal_event	2004-2008	1	0.989339	-3.78694	0.0102902	1.65005	0.989339	NA	NA	NA	0	NA	NA	NA	1	1716071	1734563	1716070	1734562	0	1716070	18492
CLEXANE FO	Non_withdrawal_event	2004-2008	1	0.989339	-3.78694	0.0102902	1.65005	0.989339	NA	NA	NA	0	NA	NA	NA	1	1716071	1734563	1716070	1734562	0	1716070	18492
CLICK	Non_withdrawal_event	2004-2008	1	0.989339	-3.78694	0.0102902	1.65005	0.989339	NA	NA	NA	0	NA	NA	NA	1	1716071	1734563	1716070	1734562	0	1716070	18492
CLIMACTERON (ESTRADIOL , ESTRADIOL DIENANTATE, TESTOST	Non_withdrawal_event	2004-2008	1	0.989339	-3.78694	0.0102902	1.65005	0.989339	NA	NA	NA	0	NA	NA	NA	1	1716071	1734563	1716070	1734562	0	1716070	18492
CLIMAGEN	Non_withdrawal_event	2004-2008	1	0.989339	-3.78694	0.0102902	1.65005	0.989339	NA	NA	NA	0	NA	NA	NA	1	1716071	1734563	1716070	1734562	0	1716070	18492
CLIMARELLE VS EVISTACODE NOT BROKEN)	Non_withdrawal_event	2004-2008	1	0.989339	-3.78694	0.0102902	1.65005	0.989339	NA	NA	NA	0	NA	NA	NA	1	1716071	1734563	1716070	1734562	0	1716070	18492
CLIMENE	Non_withdrawal_event	2004-2008	1	0.989339	-3.78694	0.0102902	1.65005	0.989339	NA	NA	NA	0	NA	NA	NA	1	1716071	1734563	1716070	1734562	0	1716070	18492
CLIMIFENE	Non_withdrawal_event	2004-2008	1	0.989339	-3.78694	0.0102902	1.65005	0.989339	NA	NA	NA	0	NA	NA	NA	1	1716071	1734563	1716070	1734562	0	1716070	18492
CLINAMYCIN PLEDGETS CLINDAMYCIN	Non_withdrawal_event	2004-2008	1	0.989339	-3.78694	0.0102902	1.65005	0.989339	NA	NA	NA	0	NA	NA	NA	1	1716071	1734563	1716070	1734562	0	1716070	18492
CLINDAMAX	Non_withdrawal_event	2004-2008	1	0.989339	-3.78694	0.0102902	1.65005	0.989339	NA	NA	NA	0	NA	NA	NA	1	1716071	1734563	1716070	1734562	0	1716070	18492
CLINDAMICINA RANBAXY	Non_withdrawal_event	2004-2008	1	0.989339	-3.78694	0.0102902	1.65005	0.989339	NA	NA	NA	0	NA	NA	NA	1	1716071	1734563	1716070	1734562	0	1716070	18492
CLINDAMTCIN	Non_withdrawal_event	2004-2008	1	0.989339	-3.78694	0.0102902	1.65005	0.989339	NA	NA	NA	0	NA	NA	NA	1	1716071	1734563	1716070	1734562	0	1716070	18492
CLINDAMYACIN RANBAXY	Non_withdrawal_event	2004-2008	1	0.989339	-3.78694	0.0102902	1.65005	0.989339	NA	NA	NA	0	NA	NA	NA	1	1716071	1734563	1716070	1734562	0	1716070	18492
CLINDAMYCIN CAPS	Non_withdrawal_event	2004-2008	1	0.989339	-3.78694	0.0102902	1.65005	0.989339	NA	NA	NA	0	NA	NA	NA	1	1716071	1734563	1716070	1734562	0	1716070	18492
CLINDAMYCIN CAPS RANBAXY	Non_withdrawal_event	2004-2008	1	0.989339	-3.78694	0.0102902	1.65005	0.989339	NA	NA	NA	0	NA	NA	NA	1	1716071	1734563	1716070	1734562	0	1716070	18492
CLINDAMYCIN CAPSRAN CVS PHARMACY	Non_withdrawal_event	2004-2008	1	0.989339	-3.78694	0.0102902	1.65005	0.989339	NA	NA	NA	0	NA	NA	NA	1	1716071	1734563	1716070	1734562	0	1716070	18492
CLINDAMYCIN CAPSRAN RX693	Non_withdrawal_event	2004-2008	1	0.989339	-3.78694	0.0102902	1.65005	0.989339	NA	NA	NA	0	NA	NA	NA	1	1716071	1734563	1716070	1734562	0	1716070	18492
CLINDAMYCIN CLINDAMYCIN ) ,	Non_withdrawal_event	2004-2008	1	0.989339	-3.78694	0.0102902	1.65005	0.989339	NA	NA	NA	0	NA	NA	NA	1	1716071	1734563	1716070	1734562	0	1716070	18492
CLINDAMYCIN CVC PHARMACY	Non_withdrawal_event	2004-2008	1	0.989339	-3.78694	0.0102902	1.65005	0.989339	NA	NA	NA	0	NA	NA	NA	1	1716071	1734563	1716070	1734562	0	1716070	18492
CLINDAMYCIN EITHER RANBAXY	Non_withdrawal_event	2004-2008	1	0.989339	-3.78694	0.0102902	1.65005	0.989339	NA	NA	NA	0	NA	NA	NA	1	1716071	1734563	1716070	1734562	0	1716070	18492
CLINDAMYCIN GRANULES	Non_withdrawal_event	2004-2008	1	0.989339	-3.78694	0.0102902	1.65005	0.989339	NA	NA	NA	0	NA	NA	NA	1	1716071	1734563	1716070	1734562	0	1716070	18492
CLINDAMYCIN GRANULES UPJOHN	Non_withdrawal_event	2004-2008	1	0.989339	-3.78694	0.0102902	1.65005	0.989339	NA	NA	NA	0	NA	NA	NA	1	1716071	1734563	1716070	1734562	0	1716070	18492
CLINDAMYCIN GREENSTONE LTD	Non_withdrawal_event	2004-2008	1	0.989339	-3.78694	0.0102902	1.65005	0.989339	NA	NA	NA	0	NA	NA	NA	1	1716071	1734563	1716070	1734562	0	1716070	18492
CLINDAMYCIN LOTION	Non_withdrawal_event	2004-2008	1	0.989339	-3.78694	0.0102902	1.65005	0.989339	NA	NA	NA	0	NA	NA	NA	1	1716071	1734563	1716070	1734562	0	1716070	18492
CLINDAMYCIN LOTION %	Non_withdrawal_event	2004-2008	1	0.989339	-3.78694	0.0102902	1.65005	0.989339	NA	NA	NA	0	NA	NA	NA	1	1716071	1734563	1716070	1734562	0	1716070	18492
CLINDAMYCIN PHARMECIA_UPJOHN	Non_withdrawal_event	2004-2008	1	0.989339	-3.78694	0.0102902	1.65005	0.989339	NA	NA	NA	0	NA	NA	NA	1	1716071	1734563	1716070	1734562	0	1716070	18492
CLINDAMYCIN PLEDGET	Non_withdrawal_event	2004-2008	1	0.989339	-3.78694	0.0102902	1.65005	0.989339	NA	NA	NA	0	NA	NA	NA	1	1716071	1734563	1716070	1734562	0	1716070	18492
CLINDAMYCIN RANBXY	Non_withdrawal_event	2004-2008	1	0.989339	-3.78694	0.0102902	1.65005	0.989339	NA	NA	NA	0	NA	NA	NA	1	1716071	1734563	1716070	1734562	0	1716070	18492
CLINDAMYCIN VAGINAL	Non_withdrawal_event	2004-2008	1	0.989339	-3.78694	0.0102902	1.65005	0.989339	NA	NA	NA	0	NA	NA	NA	1	1716071	1734563	1716070	1734562	0	1716070	18492
CLINDAMYCIN WALMART	Non_withdrawal_event	2004-2008	1	0.989339	-3.78694	0.0102902	1.65005	0.989339	NA	NA	NA	0	NA	NA	NA	1	1716071	1734563	1716070	1734562	0	1716070	18492
CLINDESSE TM VAGINAL %	Non_withdrawal_event	2004-2008	1	0.989339	-3.78694	0.0102902	1.65005	0.989339	NA	NA	NA	0	NA	NA	NA	1	1716071	1734563	1716070	1734562	0	1716070	18492
CLINDMYCIN USA	Non_withdrawal_event	2004-2008	1	0.989339	-3.78694	0.0102902	1.65005	0.989339	NA	NA	NA	0	NA	NA	NA	1	1716071	1734563	1716070	1734562	0	1716070	18492
CLINDOXYL BENZOYL PEROXIDE W_CLIND	Non_withdrawal_event	2004-2008	1	0.989339	-3.78694	0.0102902	1.65005	0.989339	NA	NA	NA	0	NA	NA	NA	1	1716071	1734563	1716070	1734562	0	1716070	18492
CLINDOXYL BENZOYL PEROXIDE_	Non_withdrawal_event	2004-2008	1	0.989339	-3.78694	0.0102902	1.65005	0.989339	NA	NA	NA	0	NA	NA	NA	1	1716071	1734563	1716070	1734562	0	1716070	18492
CLIOSTAZOL	Non_withdrawal_event	2004-2008	1	0.989339	-3.78694	0.0102902	1.65005	0.989339	NA	NA	NA	0	NA	NA	NA	1	1716071	1734563	1716070	1734562	0	1716070	18492
CLIPIZIDE	Non_withdrawal_event	2004-2008	1	0.989339	-3.78694	0.0102902	1.65005	0.989339	NA	NA	NA	0	NA	NA	NA	1	1716071	1734563	1716070	1734562	0	1716070	18492
CLOBESTASOL	Non_withdrawal_event	2004-2008	1	0.989339	-3.78694	0.0102902	1.65005	0.989339	NA	NA	NA	0	NA	NA	NA	1	1716071	1734563	1716070	1734562	0	1716070	18492
CLOBEX SHAMPOO	Non_withdrawal_event	2004-2008	1	0.989339	-3.78694	0.0102902	1.65005	0.989339	NA	NA	NA	0	NA	NA	NA	1	1716071	1734563	1716070	1734562	0	1716070	18492
CLODRANATE	Non_withdrawal_event	2004-2008	1	0.989339	-3.78694	0.0102902	1.65005	0.989339	NA	NA	NA	0	NA	NA	NA	1	1716071	1734563	1716070	1734562	0	1716070	18492
CLODRONATE LEIRAS OY	Non_withdrawal_event	2004-2008	1	0.989339	-3.78694	0.0102902	1.65005	0.989339	NA	NA	NA	0	NA	NA	NA	1	1716071	1734563	1716070	1734562	0	1716070	18492
CLODRONATE VS SCHERING OY	Non_withdrawal_event	2004-2008	1	0.989339	-3.78694	0.0102902	1.65005	0.989339	NA	NA	NA	0	NA	NA	NA	1	1716071	1734563	1716070	1734562	0	1716070	18492
CLOFAMABINE	Non_withdrawal_event	2004-2008	1	0.989339	-3.78694	0.0102902	1.65005	0.989339	NA	NA	NA	0	NA	NA	NA	1	1716071	1734563	1716070	1734562	0	1716070	18492
CLOFAR CLOFARABINE_GENZYME -4-	Non_withdrawal_event	2004-2008	1	0.989339	-3.78694	0.0102902	1.65005	0.989339	NA	NA	NA	0	NA	NA	NA	1	1716071	1734563	1716070	1734562	0	1716070	18492
CLOFARABINE , GENZYME, IND	Non_withdrawal_event	2004-2008	1	0.989339	-3.78694	0.0102902	1.65005	0.989339	NA	NA	NA	0	NA	NA	NA	1	1716071	1734563	1716070	1734562	0	1716070	18492
CLOFARABINE ILEX	Non_withdrawal_event	2004-2008	1	0.989339	-3.78694	0.0102902	1.65005	0.989339	NA	NA	NA	0	NA	NA	NA	1	1716071	1734563	1716070	1734562	0	1716070	18492
CLOFARABINE VIAL GENZYME	Non_withdrawal_event	2004-2008	1	0.989339	-3.78694	0.0102902	1.65005	0.989339	NA	NA	NA	0	NA	NA	NA	1	1716071	1734563	1716070	1734562	0	1716070	18492
CLOFARABINE VIALS GENZYME	Non_withdrawal_event	2004-2008	1	0.989339	-3.78694	0.0102902	1.65005	0.989339	NA	NA	NA	0	NA	NA	NA	1	1716071	1734563	1716070	1734562	0	1716070	18492
CLOFARABINEM2	Non_withdrawal_event	2004-2008	1	0.989339	-3.78694	0.0102902	1.65005	0.989339	NA	NA	NA	0	NA	NA	NA	1	1716071	1734563	1716070	1734562	0	1716070	18492
CLOFOCTOL	Non_withdrawal_event	2004-2008	1	0.989339	-3.78694	0.0102902	1.65005	0.989339	NA	NA	NA	0	NA	NA	NA	1	1716071	1734563	1716070	1734562	0	1716070	18492
CLOMIPRMINE CAPS	Non_withdrawal_event	2004-2008	1	0.989339	-3.78694	0.0102902	1.65005	0.989339	NA	NA	NA	0	NA	NA	NA	1	1716071	1734563	1716070	1734562	0	1716070	18492
CLONAMOX	Non_withdrawal_event	2004-2008	1	0.989339	-3.78694	0.0102902	1.65005	0.989339	NA	NA	NA	0	NA	NA	NA	1	1716071	1734563	1716070	1734562	0	1716070	18492
CLONAPIN	Non_withdrawal_event	2004-2008	1	0.989339	-3.78694	0.0102902	1.65005	0.989339	NA	NA	NA	0	NA	NA	NA	1	1716071	1734563	1716070	1734562	0	1716070	18492
CLONAPINE^	Non_withdrawal_event	2004-2008	1	0.989339	-3.78694	0.0102902	1.65005	0.989339	NA	NA	NA	0	NA	NA	NA	1	1716071	1734563	1716070	1734562	0	1716070	18492
CLONAXEPAM EONL	Non_withdrawal_event	2004-2008	1	0.989339	-3.78694	0.0102902	1.65005	0.989339	NA	NA	NA	0	NA	NA	NA	1	1716071	1734563	1716070	1734562	0	1716070	18492
CLONAZAPEM	Non_withdrawal_event	2004-2008	1	0.989339	-3.78694	0.0102902	1.65005	0.989339	NA	NA	NA	0	NA	NA	NA	1	1716071	1734563	1716070	1734562	0	1716070	18492
CLONAZRPAM	Non_withdrawal_event	2004-2008	1	0.989339	-3.78694	0.0102902	1.65005	0.989339	NA	NA	NA	0	NA	NA	NA	1	1716071	1734563	1716070	1734562	0	1716070	18492
CLONDRONATE	Non_withdrawal_event	2004-2008	1	0.989339	-3.78694	0.0102902	1.65005	0.989339	NA	NA	NA	0	NA	NA	NA	1	1716071	1734563	1716070	1734562	0	1716070	18492
CLONEZEPAM	Non_withdrawal_event	2004-2008	1	0.989339	-3.78694	0.0102902	1.65005	0.989339	NA	NA	NA	0	NA	NA	NA	1	1716071	1734563	1716070	1734562	0	1716070	18492
CLONIDINE CLONIDINE HYDROCHLORID	Non_withdrawal_event	2004-2008	1	0.989339	-3.78694	0.0102902	1.65005	0.989339	NA	NA	NA	0	NA	NA	NA	1	1716071	1734563	1716070	1734562	0	1716070	18492
CLONIDINE CLONIDINE- )	Non_withdrawal_event	2004-2008	1	0.989339	-3.78694	0.0102902	1.65005	0.989339	NA	NA	NA	0	NA	NA	NA	1	1716071	1734563	1716070	1734562	0	1716070	18492
CLONIDINE MGM	Non_withdrawal_event	2004-2008	1	0.989339	-3.78694	0.0102902	1.65005	0.989339	NA	NA	NA	0	NA	NA	NA	1	1716071	1734563	1716070	1734562	0	1716070	18492
CLONIDINE_BENZODIAZEPINE	Non_withdrawal_event	2004-2008	1	0.989339	-3.78694	0.0102902	1.65005	0.989339	NA	NA	NA	0	NA	NA	NA	1	1716071	1734563	1716070	1734562	0	1716070	18492
CLONIDNE	Non_withdrawal_event	2004-2008	1	0.989339	-3.78694	0.0102902	1.65005	0.989339	NA	NA	NA	0	NA	NA	NA	1	1716071	1734563	1716070	1734562	0	1716070	18492
CLONODINE PATCHES	Non_withdrawal_event	2004-2008	1	0.989339	-3.78694	0.0102902	1.65005	0.989339	NA	NA	NA	0	NA	NA	NA	1	1716071	1734563	1716070	1734562	0	1716070	18492
CLONZEPAM	Non_withdrawal_event	2004-2008	1	0.989339	-3.78694	0.0102902	1.65005	0.989339	NA	NA	NA	0	NA	NA	NA	1	1716071	1734563	1716070	1734562	0	1716070	18492
CLOPDOGREL	Non_withdrawal_event	2004-2008	1	0.989339	-3.78694	0.0102902	1.65005	0.989339	NA	NA	NA	0	NA	NA	NA	1	1716071	1734563	1716070	1734562	0	1716070	18492
CLOPIDEGREL APOTEX	Non_withdrawal_event	2004-2008	1	0.989339	-3.78694	0.0102902	1.65005	0.989339	NA	NA	NA	0	NA	NA	NA	1	1716071	1734563	1716070	1734562	0	1716070	18492
CLOPIDGREL BRISTOL MEYERS SQUIBB	Non_withdrawal_event	2004-2008	1	0.989339	-3.78694	0.0102902	1.65005	0.989339	NA	NA	NA	0	NA	NA	NA	1	1716071	1734563	1716070	1734562	0	1716070	18492
CLOPIDOGREL BRISTOLMYERS SQUIBB	Non_withdrawal_event	2004-2008	1	0.989339	-3.78694	0.0102902	1.65005	0.989339	NA	NA	NA	0	NA	NA	NA	1	1716071	1734563	1716070	1734562	0	1716070	18492
CLOPIDOGREL PO	Non_withdrawal_event	2004-2008	1	0.989339	-3.78694	0.0102902	1.65005	0.989339	NA	NA	NA	0	NA	NA	NA	1	1716071	1734563	1716070	1734562	0	1716070	18492
CLOPIDOGREL QD	Non_withdrawal_event	2004-2008	1	0.989339	-3.78694	0.0102902	1.65005	0.989339	NA	NA	NA	0	NA	NA	NA	1	1716071	1734563	1716070	1734562	0	1716070	18492
CLOPIDOGREL SANOFI	Non_withdrawal_event	2004-2008	1	0.989339	-3.78694	0.0102902	1.65005	0.989339	NA	NA	NA	0	NA	NA	NA	1	1716071	1734563	1716070	1734562	0	1716070	18492
CLOPIDOGREL VS	Non_withdrawal_event	2004-2008	1	0.989339	-3.78694	0.0102902	1.65005	0.989339	NA	NA	NA	0	NA	NA	NA	1	1716071	1734563	1716070	1734562	0	1716070	18492
CLOPIXAL	Non_withdrawal_event	2004-2008	1	0.989339	-3.78694	0.0102902	1.65005	0.989339	NA	NA	NA	0	NA	NA	NA	1	1716071	1734563	1716070	1734562	0	1716070	18492
CLORAZEPAM	Non_withdrawal_event	2004-2008	1	0.989339	-3.78694	0.0102902	1.65005	0.989339	NA	NA	NA	0	NA	NA	NA	1	1716071	1734563	1716070	1734562	0	1716070	18492
CLORAZEPATE DIPOTASSUM	Non_withdrawal_event	2004-2008	1	0.989339	-3.78694	0.0102902	1.65005	0.989339	NA	NA	NA	0	NA	NA	NA	1	1716071	1734563	1716070	1734562	0	1716070	18492
CLORAZEPATE M	Non_withdrawal_event	2004-2008	1	0.989339	-3.78694	0.0102902	1.65005	0.989339	NA	NA	NA	0	NA	NA	NA	1	1716071	1734563	1716070	1734562	0	1716070	18492
CLORAZEPATE RANBAXY	Non_withdrawal_event	2004-2008	1	0.989339	-3.78694	0.0102902	1.65005	0.989339	NA	NA	NA	0	NA	NA	NA	1	1716071	1734563	1716070	1734562	0	1716070	18492
CLORAZEPATE TRANSENE	Non_withdrawal_event	2004-2008	1	0.989339	-3.78694	0.0102902	1.65005	0.989339	NA	NA	NA	0	NA	NA	NA	1	1716071	1734563	1716070	1734562	0	1716070	18492
CLOROCHINA BAYER	Non_withdrawal_event	2004-2008	1	0.989339	-3.78694	0.0102902	1.65005	0.989339	NA	NA	NA	0	NA	NA	NA	1	1716071	1734563	1716070	1734562	0	1716070	18492
CLOROX SPRAY	Non_withdrawal_event	2004-2008	1	0.989339	-3.78694	0.0102902	1.65005	0.989339	NA	NA	NA	0	NA	NA	NA	1	1716071	1734563	1716070	1734562	0	1716070	18492
CLORPHENAMINE	Non_withdrawal_event	2004-2008	1	0.989339	-3.78694	0.0102902	1.65005	0.989339	NA	NA	NA	0	NA	NA	NA	1	1716071	1734563	1716070	1734562	0	1716070	18492
CLOSEUP TOOTHPASTE	Non_withdrawal_event	2004-2008	1	0.989339	-3.78694	0.0102902	1.65005	0.989339	NA	NA	NA	0	NA	NA	NA	1	1716071	1734563	1716070	1734562	0	1716070	18492
CLOSTRIDIUM BUTYRICUM	Non_withdrawal_event	2004-2008	1	0.989339	-3.78694	0.0102902	1.65005	0.989339	NA	NA	NA	0	NA	NA	NA	1	1716071	1734563	1716070	1734562	0	1716070	18492
CLOSYS II MOUTHWASH ROPAR PHARM	Non_withdrawal_event	2004-2008	1	0.989339	-3.78694	0.0102902	1.65005	0.989339	NA	NA	NA	0	NA	NA	NA	1	1716071	1734563	1716070	1734562	0	1716070	18492
CLOTAM	Non_withdrawal_event	2004-2008	1	0.989339	-3.78694	0.0102902	1.65005	0.989339	NA	NA	NA	0	NA	NA	NA	1	1716071	1734563	1716070	1734562	0	1716070	18492
CLOTRIMAZOLE_BETAMETHASONE_	Non_withdrawal_event	2004-2008	1	0.989339	-3.78694	0.0102902	1.65005	0.989339	NA	NA	NA	0	NA	NA	NA	1	1716071	1734563	1716070	1734562	0	1716070	18492
CLOTRIMAZOLUM	Non_withdrawal_event	2004-2008	1	0.989339	-3.78694	0.0102902	1.65005	0.989339	NA	NA	NA	0	NA	NA	NA	1	1716071	1734563	1716070	1734562	0	1716070	18492
CLOTRIMOXAZOLE	Non_withdrawal_event	2004-2008	1	0.989339	-3.78694	0.0102902	1.65005	0.989339	NA	NA	NA	0	NA	NA	NA	1	1716071	1734563	1716070	1734562	0	1716070	18492
CLYCOPYRROLATE	Non_withdrawal_event	2004-2008	1	0.989339	-3.78694	0.0102902	1.65005	0.989339	NA	NA	NA	0	NA	NA	NA	1	1716071	1734563	1716070	1734562	0	1716070	18492
CLYNDAMYCINPHOSPHATE	Non_withdrawal_event	2004-2008	1	0.989339	-3.78694	0.0102902	1.65005	0.989339	NA	NA	NA	0	NA	NA	NA	1	1716071	1734563	1716070	1734562	0	1716070	18492
CNTO CENTOCOR	Non_withdrawal_event	2004-2008	1	0.989339	-3.78694	0.0102902	1.65005	0.989339	NA	NA	NA	0	NA	NA	NA	1	1716071	1734563	1716070	1734562	0	1716070	18492
COACEPRIL	Non_withdrawal_event	2004-2008	1	0.989339	-3.78694	0.0102902	1.65005	0.989339	NA	NA	NA	0	NA	NA	NA	1	1716071	1734563	1716070	1734562	0	1716070	18492
COAMOXI MEPHA LACTAB	Non_withdrawal_event	2004-2008	1	0.989339	-3.78694	0.0102902	1.65005	0.989339	NA	NA	NA	0	NA	NA	NA	1	1716071	1734563	1716070	1734562	0	1716070	18492
COAMOXICLAV ,_	Non_withdrawal_event	2004-2008	1	0.989339	-3.78694	0.0102902	1.65005	0.989339	NA	NA	NA	0	NA	NA	NA	1	1716071	1734563	1716070	1734562	0	1716070	18492
COAMOXICLAVE	Non_withdrawal_event	2004-2008	1	0.989339	-3.78694	0.0102902	1.65005	0.989339	NA	NA	NA	0	NA	NA	NA	1	1716071	1734563	1716070	1734562	0	1716070	18492
COAMOXICLAV_31 SUGAR-FREE (AMOXICILLIN, CLAVULANI	Non_withdrawal_event	2004-2008	1	0.989339	-3.78694	0.0102902	1.65005	0.989339	NA	NA	NA	0	NA	NA	NA	1	1716071	1734563	1716070	1734562	0	1716070	18492
COAMOXIMEPHA	Non_withdrawal_event	2004-2008	1	0.989339	-3.78694	0.0102902	1.65005	0.989339	NA	NA	NA	0	NA	NA	NA	1	1716071	1734563	1716070	1734562	0	1716070	18492
COAPROVEN	Non_withdrawal_event	2004-2008	1	0.989339	-3.78694	0.0102902	1.65005	0.989339	NA	NA	NA	0	NA	NA	NA	1	1716071	1734563	1716070	1734562	0	1716070	18492
COBALT BLUE DYE	Non_withdrawal_event	2004-2008	1	0.989339	-3.78694	0.0102902	1.65005	0.989339	NA	NA	NA	0	NA	NA	NA	1	1716071	1734563	1716070	1734562	0	1716070	18492
COBATENSIN	Non_withdrawal_event	2004-2008	1	0.989339	-3.78694	0.0102902	1.65005	0.989339	NA	NA	NA	0	NA	NA	NA	1	1716071	1734563	1716070	1734562	0	1716070	18492
COBENELDOPA (NOT )	Non_withdrawal_event	2004-2008	1	0.989339	-3.78694	0.0102902	1.65005	0.989339	NA	NA	NA	0	NA	NA	NA	1	1716071	1734563	1716070	1734562	0	1716070	18492
COCAINE_ALPRAZOLAM	Non_withdrawal_event	2004-2008	1	0.989339	-3.78694	0.0102902	1.65005	0.989339	NA	NA	NA	0	NA	NA	NA	1	1716071	1734563	1716070	1734562	0	1716070	18492
COCAINE_DIAZEPAM	Non_withdrawal_event	2004-2008	1	0.989339	-3.78694	0.0102902	1.65005	0.989339	NA	NA	NA	0	NA	NA	NA	1	1716071	1734563	1716070	1734562	0	1716070	18492
COCAINE_ETHANOL	Non_withdrawal_event	2004-2008	1	0.989339	-3.78694	0.0102902	1.65005	0.989339	NA	NA	NA	0	NA	NA	NA	1	1716071	1734563	1716070	1734562	0	1716070	18492
COCAINE_METOPROLOL	Non_withdrawal_event	2004-2008	1	0.989339	-3.78694	0.0102902	1.65005	0.989339	NA	NA	NA	0	NA	NA	NA	1	1716071	1734563	1716070	1734562	0	1716070	18492
COCAINE_OPIATES	Non_withdrawal_event	2004-2008	1	0.989339	-3.78694	0.0102902	1.65005	0.989339	NA	NA	NA	0	NA	NA	NA	1	1716071	1734563	1716070	1734562	0	1716070	18492
COCKROACH ALLERGENIC MULTIPLES DISOLUTIONS - GREER	Non_withdrawal_event	2004-2008	1	0.989339	-3.78694	0.0102902	1.65005	0.989339	NA	NA	NA	0	NA	NA	NA	1	1716071	1734563	1716070	1734562	0	1716070	18492
COD EFFERALGAN	Non_withdrawal_event	2004-2008	1	0.989339	-3.78694	0.0102902	1.65005	0.989339	NA	NA	NA	0	NA	NA	NA	1	1716071	1734563	1716070	1734562	0	1716070	18492
CODAREX	Non_withdrawal_event	2004-2008	1	0.989339	-3.78694	0.0102902	1.65005	0.989339	NA	NA	NA	0	NA	NA	NA	1	1716071	1734563	1716070	1734562	0	1716070	18492
CODARONE	Non_withdrawal_event	2004-2008	1	0.989339	-3.78694	0.0102902	1.65005	0.989339	NA	NA	NA	0	NA	NA	NA	1	1716071	1734563	1716070	1734562	0	1716070	18492
CODE BROKEN VS TAMOXIFEN (EXEMESTANE VS. TAMOX	Non_withdrawal_event	2004-2008	1	0.989339	-3.78694	0.0102902	1.65005	0.989339	NA	NA	NA	0	NA	NA	NA	1	1716071	1734563	1716070	1734562	0	1716070	18492
CODE NOT BROKEN	Non_withdrawal_event	2004-2008	1	0.989339	-3.78694	0.0102902	1.65005	0.989339	NA	NA	NA	0	NA	NA	NA	1	1716071	1734563	1716070	1734562	0	1716070	18492
CODEINEACETAMINOPHEN_300	Non_withdrawal_event	2004-2008	1	0.989339	-3.78694	0.0102902	1.65005	0.989339	NA	NA	NA	0	NA	NA	NA	1	1716071	1734563	1716070	1734562	0	1716070	18492
CODEINEAPAP	Non_withdrawal_event	2004-2008	1	0.989339	-3.78694	0.0102902	1.65005	0.989339	NA	NA	NA	0	NA	NA	NA	1	1716071	1734563	1716070	1734562	0	1716070	18492
CODEINES	Non_withdrawal_event	2004-2008	1	0.989339	-3.78694	0.0102902	1.65005	0.989339	NA	NA	NA	0	NA	NA	NA	1	1716071	1734563	1716070	1734562	0	1716070	18492
CODEINE_CARVEDILOL	Non_withdrawal_event	2004-2008	1	0.989339	-3.78694	0.0102902	1.65005	0.989339	NA	NA	NA	0	NA	NA	NA	1	1716071	1734563	1716070	1734562	0	1716070	18492
CODEINE_ERYSIMUM+PHOLCODINE	Non_withdrawal_event	2004-2008	1	0.989339	-3.78694	0.0102902	1.65005	0.989339	NA	NA	NA	0	NA	NA	NA	1	1716071	1734563	1716070	1734562	0	1716070	18492
CODEISAN	Non_withdrawal_event	2004-2008	1	0.989339	-3.78694	0.0102902	1.65005	0.989339	NA	NA	NA	0	NA	NA	NA	1	1716071	1734563	1716070	1734562	0	1716070	18492
CODICAPS	Non_withdrawal_event	2004-2008	1	0.989339	-3.78694	0.0102902	1.65005	0.989339	NA	NA	NA	0	NA	NA	NA	1	1716071	1734563	1716070	1734562	0	1716070	18492
CODILATREND	Non_withdrawal_event	2004-2008	1	0.989339	-3.78694	0.0102902	1.65005	0.989339	NA	NA	NA	0	NA	NA	NA	1	1716071	1734563	1716070	1734562	0	1716070	18492
CODIOVAN T_CAPS	Non_withdrawal_event	2004-2008	1	0.989339	-3.78694	0.0102902	1.65005	0.989339	NA	NA	NA	0	NA	NA	NA	1	1716071	1734563	1716070	1734562	0	1716070	18492
CODIPRONT	Non_withdrawal_event	2004-2008	1	0.989339	-3.78694	0.0102902	1.65005	0.989339	NA	NA	NA	0	NA	NA	NA	1	1716071	1734563	1716070	1734562	0	1716070	18492
CODOLIPRANE -	Non_withdrawal_event	2004-2008	1	0.989339	-3.78694	0.0102902	1.65005	0.989339	NA	NA	NA	0	NA	NA	NA	1	1716071	1734563	1716070	1734562	0	1716070	18492
CODOLIPRANE - -	Non_withdrawal_event	2004-2008	1	0.989339	-3.78694	0.0102902	1.65005	0.989339	NA	NA	NA	0	NA	NA	NA	1	1716071	1734563	1716070	1734562	0	1716070	18492
COENALAPRIL HEXAL	Non_withdrawal_event	2004-2008	1	0.989339	-3.78694	0.0102902	1.65005	0.989339	NA	NA	NA	0	NA	NA	NA	1	1716071	1734563	1716070	1734562	0	1716070	18492
COENALAPRIL HEXAL ,_1	Non_withdrawal_event	2004-2008	1	0.989339	-3.78694	0.0102902	1.65005	0.989339	NA	NA	NA	0	NA	NA	NA	1	1716071	1734563	1716070	1734562	0	1716070	18492
COEPRIL	Non_withdrawal_event	2004-2008	1	0.989339	-3.78694	0.0102902	1.65005	0.989339	NA	NA	NA	0	NA	NA	NA	1	1716071	1734563	1716070	1734562	0	1716070	18492
COEPRIL, ENALAPRIL_HYDROCHLOROTHIAZIDE (ENALAPRIL , HYDROCHL	Non_withdrawal_event	2004-2008	1	0.989339	-3.78694	0.0102902	1.65005	0.989339	NA	NA	NA	0	NA	NA	NA	1	1716071	1734563	1716070	1734562	0	1716070	18492
COLCHCINE	Non_withdrawal_event	2004-2008	1	0.989339	-3.78694	0.0102902	1.65005	0.989339	NA	NA	NA	0	NA	NA	NA	1	1716071	1734563	1716070	1734562	0	1716070	18492
COLCHICINE -2UDAY BEDFORD	Non_withdrawal_event	2004-2008	1	0.989339	-3.78694	0.0102902	1.65005	0.989339	NA	NA	NA	0	NA	NA	NA	1	1716071	1734563	1716070	1734562	0	1716070	18492
COLCHICINE ?	Non_withdrawal_event	2004-2008	1	0.989339	-3.78694	0.0102902	1.65005	0.989339	NA	NA	NA	0	NA	NA	NA	1	1716071	1734563	1716070	1734562	0	1716070	18492
COLCHICINE APOTHECURE	Non_withdrawal_event	2004-2008	1	0.989339	-3.78694	0.0102902	1.65005	0.989339	NA	NA	NA	0	NA	NA	NA	1	1716071	1734563	1716070	1734562	0	1716070	18492
COLCHICINE BEDFORD	Non_withdrawal_event	2004-2008	1	0.989339	-3.78694	0.0102902	1.65005	0.989339	NA	NA	NA	0	NA	NA	NA	1	1716071	1734563	1716070	1734562	0	1716070	18492
COLCHICINE BID PRN PO	Non_withdrawal_event	2004-2008	1	0.989339	-3.78694	0.0102902	1.65005	0.989339	NA	NA	NA	0	NA	NA	NA	1	1716071	1734563	1716070	1734562	0	1716070	18492
COLCHICINE CVS PHARMACY	Non_withdrawal_event	2004-2008	1	0.989339	-3.78694	0.0102902	1.65005	0.989339	NA	NA	NA	0	NA	NA	NA	1	1716071	1734563	1716070	1734562	0	1716070	18492
COLCHICINE HOUDE MFR: NOT	Non_withdrawal_event	2004-2008	1	0.989339	-3.78694	0.0102902	1.65005	0.989339	NA	NA	NA	0	NA	NA	NA	1	1716071	1734563	1716070	1734562	0	1716070	18492
COLCHICINE INJECTABLE	Non_withdrawal_event	2004-2008	1	0.989339	-3.78694	0.0102902	1.65005	0.989339	NA	NA	NA	0	NA	NA	NA	1	1716071	1734563	1716070	1734562	0	1716070	18492
COLCHICINE MERCK	Non_withdrawal_event	2004-2008	1	0.989339	-3.78694	0.0102902	1.65005	0.989339	NA	NA	NA	0	NA	NA	NA	1	1716071	1734563	1716070	1734562	0	1716070	18492
COLCHICINE QD ANTIBIOTIC	Non_withdrawal_event	2004-2008	1	0.989339	-3.78694	0.0102902	1.65005	0.989339	NA	NA	NA	0	NA	NA	NA	1	1716071	1734563	1716070	1734562	0	1716070	18492
COLCHICINE X	Non_withdrawal_event	2004-2008	1	0.989339	-3.78694	0.0102902	1.65005	0.989339	NA	NA	NA	0	NA	NA	NA	1	1716071	1734563	1716070	1734562	0	1716070	18492
COLD , BEESWAX WHITE, PARAFFIN, , CETYL ESTE	Non_withdrawal_event	2004-2008	1	0.989339	-3.78694	0.0102902	1.65005	0.989339	NA	NA	NA	0	NA	NA	NA	1	1716071	1734563	1716070	1734562	0	1716070	18492
COLD EEZE DROP LOZENGE QUIGLEY CORP	Non_withdrawal_event	2004-2008	1	0.989339	-3.78694	0.0102902	1.65005	0.989339	NA	NA	NA	0	NA	NA	NA	1	1716071	1734563	1716070	1734562	0	1716070	18492
COLD EEZE LOZENGE CHERRY_HONEY QUIGLEY	Non_withdrawal_event	2004-2008	1	0.989339	-3.78694	0.0102902	1.65005	0.989339	NA	NA	NA	0	NA	NA	NA	1	1716071	1734563	1716070	1734562	0	1716070	18492
COLD EEZE NASAL SPRAY X QUIGLEY CORP	Non_withdrawal_event	2004-2008	1	0.989339	-3.78694	0.0102902	1.65005	0.989339	NA	NA	NA	0	NA	NA	NA	1	1716071	1734563	1716070	1734562	0	1716070	18492
COLD EEZE QUIGLEY	Non_withdrawal_event	2004-2008	1	0.989339	-3.78694	0.0102902	1.65005	0.989339	NA	NA	NA	0	NA	NA	NA	1	1716071	1734563	1716070	1734562	0	1716070	18492
COLD EEZE X QUIGLEY	Non_withdrawal_event	2004-2008	1	0.989339	-3.78694	0.0102902	1.65005	0.989339	NA	NA	NA	0	NA	NA	NA	1	1716071	1734563	1716070	1734562	0	1716070	18492
COLD RELIEF PLUS	Non_withdrawal_event	2004-2008	1	0.989339	-3.78694	0.0102902	1.65005	0.989339	NA	NA	NA	0	NA	NA	NA	1	1716071	1734563	1716070	1734562	0	1716070	18492
COLD THERAPY LOCAL	Non_withdrawal_event	2004-2008	1	0.989339	-3.78694	0.0102902	1.65005	0.989339	NA	NA	NA	0	NA	NA	NA	1	1716071	1734563	1716070	1734562	0	1716070	18492
COLDEASE WORN-UNABLE TO LABLE WORN-UNABLE TO READ INFO	Non_withdrawal_event	2004-2008	1	0.989339	-3.78694	0.0102902	1.65005	0.989339	NA	NA	NA	0	NA	NA	NA	1	1716071	1734563	1716070	1734562	0	1716070	18492
COLDEEEZE NASAL SPRAY QUIGLEY	Non_withdrawal_event	2004-2008	1	0.989339	-3.78694	0.0102902	1.65005	0.989339	NA	NA	NA	0	NA	NA	NA	1	1716071	1734563	1716070	1734562	0	1716070	18492
COLDEEZE - DIPOSED PRODUCT	Non_withdrawal_event	2004-2008	1	0.989339	-3.78694	0.0102902	1.65005	0.989339	NA	NA	NA	0	NA	NA	NA	1	1716071	1734563	1716070	1734562	0	1716070	18492
COLDEEZE COLD REMEDY NASAL ZINCUM GLUCONICUM X THE QUIQLEY COR	Non_withdrawal_event	2004-2008	1	0.989339	-3.78694	0.0102902	1.65005	0.989339	NA	NA	NA	0	NA	NA	NA	1	1716071	1734563	1716070	1734562	0	1716070	18492
COLDEEZE COLD REMEDYNASAL SPRAY X THE QUIGLEY CORP.	Non_withdrawal_event	2004-2008	1	0.989339	-3.78694	0.0102902	1.65005	0.989339	NA	NA	NA	0	NA	NA	NA	1	1716071	1734563	1716070	1734562	0	1716070	18492
COLDEEZE INTRANASAL ZINC % QUIGLEY CORP.	Non_withdrawal_event	2004-2008	1	0.989339	-3.78694	0.0102902	1.65005	0.989339	NA	NA	NA	0	NA	NA	NA	1	1716071	1734563	1716070	1734562	0	1716070	18492
COLDEEZE LOZENGES STRAWBERRY LOZENGES COLD EEZE	Non_withdrawal_event	2004-2008	1	0.989339	-3.78694	0.0102902	1.65005	0.989339	NA	NA	NA	0	NA	NA	NA	1	1716071	1734563	1716070	1734562	0	1716070	18492
COLDEEZE LOZENGES THE QUIGLEY CORPORATION	Non_withdrawal_event	2004-2008	1	0.989339	-3.78694	0.0102902	1.65005	0.989339	NA	NA	NA	0	NA	NA	NA	1	1716071	1734563	1716070	1734562	0	1716070	18492
COLDEEZE X W_V ZINC THE QUIGLEY CORPORATION	Non_withdrawal_event	2004-2008	1	0.989339	-3.78694	0.0102902	1.65005	0.989339	NA	NA	NA	0	NA	NA	NA	1	1716071	1734563	1716070	1734562	0	1716070	18492
COLDEEZE ZINCUM GLUCONICUM X THE QUIGLEY CORP	Non_withdrawal_event	2004-2008	1	0.989339	-3.78694	0.0102902	1.65005	0.989339	NA	NA	NA	0	NA	NA	NA	1	1716071	1734563	1716070	1734562	0	1716070	18492
COLDEEZE- CHERRY FLAVOR LOZENGE QUIGLEY	Non_withdrawal_event	2004-2008	1	0.989339	-3.78694	0.0102902	1.65005	0.989339	NA	NA	NA	0	NA	NA	NA	1	1716071	1734563	1716070	1734562	0	1716070	18492
COLDEEZE_PRI/	Non_withdrawal_event	2004-2008	1	0.989339	-3.78694	0.0102902	1.65005	0.989339	NA	NA	NA	0	NA	NA	NA	1	1716071	1734563	1716070	1734562	0	1716070	18492
COLDEX	Non_withdrawal_event	2004-2008	1	0.989339	-3.78694	0.0102902	1.65005	0.989339	NA	NA	NA	0	NA	NA	NA	1	1716071	1734563	1716070	1734562	0	1716070	18492
COLDEZE ZINC QUIGLEY	Non_withdrawal_event	2004-2008	1	0.989339	-3.78694	0.0102902	1.65005	0.989339	NA	NA	NA	0	NA	NA	NA	1	1716071	1734563	1716070	1734562	0	1716070	18492
COLDREX ACETAMINOPHEN, TERPIN , PHEYNYLEPHRINE HYDROCH	Non_withdrawal_event	2004-2008	1	0.989339	-3.78694	0.0102902	1.65005	0.989339	NA	NA	NA	0	NA	NA	NA	1	1716071	1734563	1716070	1734562	0	1716070	18492
COLESTIPOL GRANULES	Non_withdrawal_event	2004-2008	1	0.989339	-3.78694	0.0102902	1.65005	0.989339	NA	NA	NA	0	NA	NA	NA	1	1716071	1734563	1716070	1734562	0	1716070	18492
COLESVELAM	Non_withdrawal_event	2004-2008	1	0.989339	-3.78694	0.0102902	1.65005	0.989339	NA	NA	NA	0	NA	NA	NA	1	1716071	1734563	1716070	1734562	0	1716070	18492
COLGATE HERBAL TOOTHPASTE MONOFLURPHOSPHATE COLGATE PALMOLIV	Non_withdrawal_event	2004-2008	1	0.989339	-3.78694	0.0102902	1.65005	0.989339	NA	NA	NA	0	NA	NA	NA	1	1716071	1734563	1716070	1734562	0	1716070	18492
COLGATE LUMINOUS TOOTH PASTE CRYSTAL CLEAN COLGATE	Non_withdrawal_event	2004-2008	1	0.989339	-3.78694	0.0102902	1.65005	0.989339	NA	NA	NA	0	NA	NA	NA	1	1716071	1734563	1716070	1734562	0	1716070	18492
COLGATE MONOFLUOROPHSPHAT COLGATE	Non_withdrawal_event	2004-2008	1	0.989339	-3.78694	0.0102902	1.65005	0.989339	NA	NA	NA	0	NA	NA	NA	1	1716071	1734563	1716070	1734562	0	1716070	18492
COLGATE PEPPERMINT	Non_withdrawal_event	2004-2008	1	0.989339	-3.78694	0.0102902	1.65005	0.989339	NA	NA	NA	0	NA	NA	NA	1	1716071	1734563	1716070	1734562	0	1716070	18492
COLGATE PRO MOUTH RINSE	Non_withdrawal_event	2004-2008	1	0.989339	-3.78694	0.0102902	1.65005	0.989339	NA	NA	NA	0	NA	NA	NA	1	1716071	1734563	1716070	1734562	0	1716070	18492
COLGATE SPARKLING WHITE TOOTHPASTE	Non_withdrawal_event	2004-2008	1	0.989339	-3.78694	0.0102902	1.65005	0.989339	NA	NA	NA	0	NA	NA	NA	1	1716071	1734563	1716070	1734562	0	1716070	18492
COLGATE TOOTHPASTE CARRIBEAN COOL^ PROCTOR_GAMBLE	Non_withdrawal_event	2004-2008	1	0.989339	-3.78694	0.0102902	1.65005	0.989339	NA	NA	NA	0	NA	NA	NA	1	1716071	1734563	1716070	1734562	0	1716070	18492
COLGATE TOTAL CLEAN MINTPASTE OZ	Non_withdrawal_event	2004-2008	1	0.989339	-3.78694	0.0102902	1.65005	0.989339	NA	NA	NA	0	NA	NA	NA	1	1716071	1734563	1716070	1734562	0	1716070	18492
COLGATE TOTAL CLEAN TOOTHPASTE	Non_withdrawal_event	2004-2008	1	0.989339	-3.78694	0.0102902	1.65005	0.989339	NA	NA	NA	0	NA	NA	NA	1	1716071	1734563	1716070	1734562	0	1716070	18492
COLGATE TOTAL TOOTHPASTE COLGATE	Non_withdrawal_event	2004-2008	1	0.989339	-3.78694	0.0102902	1.65005	0.989339	NA	NA	NA	0	NA	NA	NA	1	1716071	1734563	1716070	1734562	0	1716070	18492
COLGATE TOTAL TOOTHPASTE PUMP	Non_withdrawal_event	2004-2008	1	0.989339	-3.78694	0.0102902	1.65005	0.989339	NA	NA	NA	0	NA	NA	NA	1	1716071	1734563	1716070	1734562	0	1716070	18492
COLIMYCINE_	Non_withdrawal_event	2004-2008	1	0.989339	-3.78694	0.0102902	1.65005	0.989339	NA	NA	NA	0	NA	NA	NA	1	1716071	1734563	1716070	1734562	0	1716070	18492
COLIRCUSI ATROPINA EYE , SOLUTI	Non_withdrawal_event	2004-2008	1	0.989339	-3.78694	0.0102902	1.65005	0.989339	NA	NA	NA	0	NA	NA	NA	1	1716071	1734563	1716070	1734562	0	1716070	18492
COLIRCUSI CICLOPLEJICO	Non_withdrawal_event	2004-2008	1	0.989339	-3.78694	0.0102902	1.65005	0.989339	NA	NA	NA	0	NA	NA	NA	1	1716071	1734563	1716070	1734562	0	1716070	18492
COLISTIN AEROSOL BID COMPOUNDING	Non_withdrawal_event	2004-2008	1	0.989339	-3.78694	0.0102902	1.65005	0.989339	NA	NA	NA	0	NA	NA	NA	1	1716071	1734563	1716070	1734562	0	1716070	18492
COLISTIN PARKEDAVIS	Non_withdrawal_event	2004-2008	1	0.989339	-3.78694	0.0102902	1.65005	0.989339	NA	NA	NA	0	NA	NA	NA	1	1716071	1734563	1716070	1734562	0	1716070	18492
COLLAGENASE	Non_withdrawal_event	2004-2008	1	0.989339	-3.78694	0.0102902	1.65005	0.989339	NA	NA	NA	0	NA	NA	NA	1	1716071	1734563	1716070	1734562	0	1716070	18492
COLLUDOL	Non_withdrawal_event	2004-2008	1	0.989339	-3.78694	0.0102902	1.65005	0.989339	NA	NA	NA	0	NA	NA	NA	1	1716071	1734563	1716070	1734562	0	1716070	18492
COLONCLENZ BODY GOLD	Non_withdrawal_event	2004-2008	1	0.989339	-3.78694	0.0102902	1.65005	0.989339	NA	NA	NA	0	NA	NA	NA	1	1716071	1734563	1716070	1734562	0	1716070	18492
COLONY STIMULATING FACTORS	Non_withdrawal_event	2004-2008	1	0.989339	-3.78694	0.0102902	1.65005	0.989339	NA	NA	NA	0	NA	NA	NA	1	1716071	1734563	1716070	1734562	0	1716070	18492
COLOXYL	Non_withdrawal_event	2004-2008	1	0.989339	-3.78694	0.0102902	1.65005	0.989339	NA	NA	NA	0	NA	NA	NA	1	1716071	1734563	1716070	1734562	0	1716070	18492
COLSALIDE	Non_withdrawal_event	2004-2008	1	0.989339	-3.78694	0.0102902	1.65005	0.989339	NA	NA	NA	0	NA	NA	NA	1	1716071	1734563	1716070	1734562	0	1716070	18492
COMBAREN T_FCTAB	Non_withdrawal_event	2004-2008	1	0.989339	-3.78694	0.0102902	1.65005	0.989339	NA	NA	NA	0	NA	NA	NA	1	1716071	1734563	1716070	1734562	0	1716070	18492
COMBIGAN EYE	Non_withdrawal_event	2004-2008	1	0.989339	-3.78694	0.0102902	1.65005	0.989339	NA	NA	NA	0	NA	NA	NA	1	1716071	1734563	1716070	1734562	0	1716070	18492
COMBINED CONTRACEPTIVE	Non_withdrawal_event	2004-2008	1	0.989339	-3.78694	0.0102902	1.65005	0.989339	NA	NA	NA	0	NA	NA	NA	1	1716071	1734563	1716070	1734562	0	1716070	18492
COMBIRON	Non_withdrawal_event	2004-2008	1	0.989339	-3.78694	0.0102902	1.65005	0.989339	NA	NA	NA	0	NA	NA	NA	1	1716071	1734563	1716070	1734562	0	1716070	18492
COMELIAN	Non_withdrawal_event	2004-2008	1	0.989339	-3.78694	0.0102902	1.65005	0.989339	NA	NA	NA	0	NA	NA	NA	1	1716071	1734563	1716070	1734562	0	1716070	18492
COMILORID MEPHA	Non_withdrawal_event	2004-2008	1	0.989339	-3.78694	0.0102902	1.65005	0.989339	NA	NA	NA	0	NA	NA	NA	1	1716071	1734563	1716070	1734562	0	1716070	18492
COMMERCIAL ABCIXIMAB	Non_withdrawal_event	2004-2008	1	0.989339	-3.78694	0.0102902	1.65005	0.989339	NA	NA	NA	0	NA	NA	NA	1	1716071	1734563	1716070	1734562	0	1716070	18492
COMPARATOR CAPECITABINE_	Non_withdrawal_event	2004-2008	1	0.989339	-3.78694	0.0102902	1.65005	0.989339	NA	NA	NA	0	NA	NA	NA	1	1716071	1734563	1716070	1734562	0	1716070	18492
COMPARATOR CISPLATIN -	Non_withdrawal_event	2004-2008	1	0.989339	-3.78694	0.0102902	1.65005	0.989339	NA	NA	NA	0	NA	NA	NA	1	1716071	1734563	1716070	1734562	0	1716070	18492
COMPARATOR ETOPOSIDE	Non_withdrawal_event	2004-2008	1	0.989339	-3.78694	0.0102902	1.65005	0.989339	NA	NA	NA	0	NA	NA	NA	1	1716071	1734563	1716070	1734562	0	1716070	18492
COMPARATOR FLUORURACIL	Non_withdrawal_event	2004-2008	1	0.989339	-3.78694	0.0102902	1.65005	0.989339	NA	NA	NA	0	NA	NA	NA	1	1716071	1734563	1716070	1734562	0	1716070	18492
COMPARATOR PEGFILGRASTIM	Non_withdrawal_event	2004-2008	1	0.989339	-3.78694	0.0102902	1.65005	0.989339	NA	NA	NA	0	NA	NA	NA	1	1716071	1734563	1716070	1734562	0	1716070	18492
COMPARATOR PEGFILGRASTIMINJECTION	Non_withdrawal_event	2004-2008	1	0.989339	-3.78694	0.0102902	1.65005	0.989339	NA	NA	NA	0	NA	NA	NA	1	1716071	1734563	1716070	1734562	0	1716070	18492
COMPARATOR-PREDNISONE	Non_withdrawal_event	2004-2008	1	0.989339	-3.78694	0.0102902	1.65005	0.989339	NA	NA	NA	0	NA	NA	NA	1	1716071	1734563	1716070	1734562	0	1716070	18492
COMPARATORCARBOPLASTIN	Non_withdrawal_event	2004-2008	1	0.989339	-3.78694	0.0102902	1.65005	0.989339	NA	NA	NA	0	NA	NA	NA	1	1716071	1734563	1716070	1734562	0	1716070	18492
COMPARATORCISPLATIN	Non_withdrawal_event	2004-2008	1	0.989339	-3.78694	0.0102902	1.65005	0.989339	NA	NA	NA	0	NA	NA	NA	1	1716071	1734563	1716070	1734562	0	1716070	18492
COMPARATORCOSOPT SOLUTIO	Non_withdrawal_event	2004-2008	1	0.989339	-3.78694	0.0102902	1.65005	0.989339	NA	NA	NA	0	NA	NA	NA	1	1716071	1734563	1716070	1734562	0	1716070	18492
COMPARATORCYCLOSPHAMIDE	Non_withdrawal_event	2004-2008	1	0.989339	-3.78694	0.0102902	1.65005	0.989339	NA	NA	NA	0	NA	NA	NA	1	1716071	1734563	1716070	1734562	0	1716070	18492
COMPARATOREPOETIN ALFA	Non_withdrawal_event	2004-2008	1	0.989339	-3.78694	0.0102902	1.65005	0.989339	NA	NA	NA	0	NA	NA	NA	1	1716071	1734563	1716070	1734562	0	1716070	18492
COMPARATORFLUOROURACIL	Non_withdrawal_event	2004-2008	1	0.989339	-3.78694	0.0102902	1.65005	0.989339	NA	NA	NA	0	NA	NA	NA	1	1716071	1734563	1716070	1734562	0	1716070	18492
COMPARATORLEUCOVORIN	Non_withdrawal_event	2004-2008	1	0.989339	-3.78694	0.0102902	1.65005	0.989339	NA	NA	NA	0	NA	NA	NA	1	1716071	1734563	1716070	1734562	0	1716070	18492
COMPARATORMESNA	Non_withdrawal_event	2004-2008	1	0.989339	-3.78694	0.0102902	1.65005	0.989339	NA	NA	NA	0	NA	NA	NA	1	1716071	1734563	1716070	1734562	0	1716070	18492
COMPARATORPACLITAXEL	Non_withdrawal_event	2004-2008	1	0.989339	-3.78694	0.0102902	1.65005	0.989339	NA	NA	NA	0	NA	NA	NA	1	1716071	1734563	1716070	1734562	0	1716070	18492
COMPARATORPREDNISONETABLET	Non_withdrawal_event	2004-2008	1	0.989339	-3.78694	0.0102902	1.65005	0.989339	NA	NA	NA	0	NA	NA	NA	1	1716071	1734563	1716070	1734562	0	1716070	18492
COMPARATORTAMOXIFEN(TAMOXIFEN)	Non_withdrawal_event	2004-2008	1	0.989339	-3.78694	0.0102902	1.65005	0.989339	NA	NA	NA	0	NA	NA	NA	1	1716071	1734563	1716070	1734562	0	1716070	18492
COMPARATORTIMOLOL ,	Non_withdrawal_event	2004-2008	1	0.989339	-3.78694	0.0102902	1.65005	0.989339	NA	NA	NA	0	NA	NA	NA	1	1716071	1734563	1716070	1734562	0	1716070	18492
COMPARATORVINORELBINEINJECTION	Non_withdrawal_event	2004-2008	1	0.989339	-3.78694	0.0102902	1.65005	0.989339	NA	NA	NA	0	NA	NA	NA	1	1716071	1734563	1716070	1734562	0	1716070	18492
COMPARTORDOCETAXEL	Non_withdrawal_event	2004-2008	1	0.989339	-3.78694	0.0102902	1.65005	0.989339	NA	NA	NA	0	NA	NA	NA	1	1716071	1734563	1716070	1734562	0	1716070	18492
COMPARTORTHALIDOMIDE	Non_withdrawal_event	2004-2008	1	0.989339	-3.78694	0.0102902	1.65005	0.989339	NA	NA	NA	0	NA	NA	NA	1	1716071	1734563	1716070	1734562	0	1716070	18492
COMPATORCARBOPLATIN	Non_withdrawal_event	2004-2008	1	0.989339	-3.78694	0.0102902	1.65005	0.989339	NA	NA	NA	0	NA	NA	NA	1	1716071	1734563	1716070	1734562	0	1716070	18492
COMPETACT PIOGLITAZONE , METFO	Non_withdrawal_event	2004-2008	1	0.989339	-3.78694	0.0102902	1.65005	0.989339	NA	NA	NA	0	NA	NA	NA	1	1716071	1734563	1716070	1734562	0	1716070	18492
COMPETACT PRIOR	Non_withdrawal_event	2004-2008	1	0.989339	-3.78694	0.0102902	1.65005	0.989339	NA	NA	NA	0	NA	NA	NA	1	1716071	1734563	1716070	1734562	0	1716070	18492
COMPETACTPIOGLITAZONE , METFORMIN HYDROCHLORIDE	Non_withdrawal_event	2004-2008	1	0.989339	-3.78694	0.0102902	1.65005	0.989339	NA	NA	NA	0	NA	NA	NA	1	1716071	1734563	1716070	1734562	0	1716070	18492
COMPLAMIN	Non_withdrawal_event	2004-2008	1	0.989339	-3.78694	0.0102902	1.65005	0.989339	NA	NA	NA	0	NA	NA	NA	1	1716071	1734563	1716070	1734562	0	1716070	18492
COMPLETE MULTIVITAMIN EQUATE	Non_withdrawal_event	2004-2008	1	0.989339	-3.78694	0.0102902	1.65005	0.989339	NA	NA	NA	0	NA	NA	NA	1	1716071	1734563	1716070	1734562	0	1716070	18492
COMPOSITE EMAGRECEDOR	Non_withdrawal_event	2004-2008	1	0.989339	-3.78694	0.0102902	1.65005	0.989339	NA	NA	NA	0	NA	NA	NA	1	1716071	1734563	1716070	1734562	0	1716070	18492
COMPOUND SODIUM CHLORIDE COMPOUND	Non_withdrawal_event	2004-2008	1	0.989339	-3.78694	0.0102902	1.65005	0.989339	NA	NA	NA	0	NA	NA	NA	1	1716071	1734563	1716070	1734562	0	1716070	18492
COMPOUND BENZOIN TINCTURE M CARE	Non_withdrawal_event	2004-2008	1	0.989339	-3.78694	0.0102902	1.65005	0.989339	NA	NA	NA	0	NA	NA	NA	1	1716071	1734563	1716070	1734562	0	1716070	18492
COMPOUNDING PHENOL	Non_withdrawal_event	2004-2008	1	0.989339	-3.78694	0.0102902	1.65005	0.989339	NA	NA	NA	0	NA	NA	NA	1	1716071	1734563	1716070	1734562	0	1716070	18492
COMPOUNDW FREEZE OFF WART REMOVA MEDTECH	Non_withdrawal_event	2004-2008	1	0.989339	-3.78694	0.0102902	1.65005	0.989339	NA	NA	NA	0	NA	NA	NA	1	1716071	1734563	1716070	1734562	0	1716070	18492
COMPOUNDW MAXIMUM	Non_withdrawal_event	2004-2008	1	0.989339	-3.78694	0.0102902	1.65005	0.989339	NA	NA	NA	0	NA	NA	NA	1	1716071	1734563	1716070	1734562	0	1716070	18492
COMPOUND_FREEZE OFF MED TECH	Non_withdrawal_event	2004-2008	1	0.989339	-3.78694	0.0102902	1.65005	0.989339	NA	NA	NA	0	NA	NA	NA	1	1716071	1734563	1716070	1734562	0	1716070	18492
COMPOUND_FREEZE OFF MEDTECH PRODUCTS	Non_withdrawal_event	2004-2008	1	0.989339	-3.78694	0.0102902	1.65005	0.989339	NA	NA	NA	0	NA	NA	NA	1	1716071	1734563	1716070	1734562	0	1716070	18492
COMPOUND_FREEZE OFF WART REMOVAL	Non_withdrawal_event	2004-2008	1	0.989339	-3.78694	0.0102902	1.65005	0.989339	NA	NA	NA	0	NA	NA	NA	1	1716071	1734563	1716070	1734562	0	1716070	18492
COMPOUND_PADS	Non_withdrawal_event	2004-2008	1	0.989339	-3.78694	0.0102902	1.65005	0.989339	NA	NA	NA	0	NA	NA	NA	1	1716071	1734563	1716070	1734562	0	1716070	18492
COMSETACT	Non_withdrawal_event	2004-2008	1	0.989339	-3.78694	0.0102902	1.65005	0.989339	NA	NA	NA	0	NA	NA	NA	1	1716071	1734563	1716070	1734562	0	1716070	18492
COMTADE	Non_withdrawal_event	2004-2008	1	0.989339	-3.78694	0.0102902	1.65005	0.989339	NA	NA	NA	0	NA	NA	NA	1	1716071	1734563	1716070	1734562	0	1716070	18492
COMTAN ENTACAPONE	Non_withdrawal_event	2004-2008	1	0.989339	-3.78694	0.0102902	1.65005	0.989339	NA	NA	NA	0	NA	NA	NA	1	1716071	1734563	1716070	1734562	0	1716070	18492
COMTAN ENTACAPONE)	Non_withdrawal_event	2004-2008	1	0.989339	-3.78694	0.0102902	1.65005	0.989339	NA	NA	NA	0	NA	NA	NA	1	1716071	1734563	1716070	1734562	0	1716070	18492
COMTREX CHLORPHENAMINE_DEXTROMETHORPAM/ /PARACETAM	Non_withdrawal_event	2004-2008	1	0.989339	-3.78694	0.0102902	1.65005	0.989339	NA	NA	NA	0	NA	NA	NA	1	1716071	1734563	1716070	1734562	0	1716070	18492
COMTREX CHLORPHENAMINE_DEXTROMETHORPHAN /PARACET	Non_withdrawal_event	2004-2008	1	0.989339	-3.78694	0.0102902	1.65005	0.989339	NA	NA	NA	0	NA	NA	NA	1	1716071	1734563	1716070	1734562	0	1716070	18492
COMTREX COLD_DAYPARACETAMOL, DEXTROMETHORPHAN, PHEN	Non_withdrawal_event	2004-2008	1	0.989339	-3.78694	0.0102902	1.65005	0.989339	NA	NA	NA	0	NA	NA	NA	1	1716071	1734563	1716070	1734562	0	1716070	18492
COMTREX COLD_PARACETAMOL, DEXTROMETHORPHAN, PHENYLEPH	Non_withdrawal_event	2004-2008	1	0.989339	-3.78694	0.0102902	1.65005	0.989339	NA	NA	NA	0	NA	NA	NA	1	1716071	1734563	1716070	1734562	0	1716070	18492
COMTREX COLD_PARACETAMOL, DEXTROMETHORPHAN, PHENYLEPHRINE	Non_withdrawal_event	2004-2008	1	0.989339	-3.78694	0.0102902	1.65005	0.989339	NA	NA	NA	0	NA	NA	NA	1	1716071	1734563	1716070	1734562	0	1716070	18492
COMTREX DEEP CCC LIQUIGEL	Non_withdrawal_event	2004-2008	1	0.989339	-3.78694	0.0102902	1.65005	0.989339	NA	NA	NA	0	NA	NA	NA	1	1716071	1734563	1716070	1734562	0	1716070	18492
COMTREX MULTI SYMPTOM COLD RELIEVER	Non_withdrawal_event	2004-2008	1	0.989339	-3.78694	0.0102902	1.65005	0.989339	NA	NA	NA	0	NA	NA	NA	1	1716071	1734563	1716070	1734562	0	1716070	18492
COMTREX NIGHTTIME COLD_COUGHPARACETAMOL, DEXTROMETHORPHAN, PHEN	Non_withdrawal_event	2004-2008	1	0.989339	-3.78694	0.0102902	1.65005	0.989339	NA	NA	NA	0	NA	NA	NA	1	1716071	1734563	1716070	1734562	0	1716070	18492
COMTREX SEVERE HEAD COLD	Non_withdrawal_event	2004-2008	1	0.989339	-3.78694	0.0102902	1.65005	0.989339	NA	NA	NA	0	NA	NA	NA	1	1716071	1734563	1716070	1734562	0	1716070	18492
COMTREX_COLD+COUGHPARACETAMOL, DEXTROMETHORPHAN, PH	Non_withdrawal_event	2004-2008	1	0.989339	-3.78694	0.0102902	1.65005	0.989339	NA	NA	NA	0	NA	NA	NA	1	1716071	1734563	1716070	1734562	0	1716070	18492
CONCENTRATED WATER	Non_withdrawal_event	2004-2008	1	0.989339	-3.78694	0.0102902	1.65005	0.989339	NA	NA	NA	0	NA	NA	NA	1	1716071	1734563	1716070	1734562	0	1716070	18492
CONCERTRA	Non_withdrawal_event	2004-2008	1	0.989339	-3.78694	0.0102902	1.65005	0.989339	NA	NA	NA	0	NA	NA	NA	1	1716071	1734563	1716070	1734562	0	1716070	18492
CONCOR COR (BISOPROLOL )	Non_withdrawal_event	2004-2008	1	0.989339	-3.78694	0.0102902	1.65005	0.989339	NA	NA	NA	0	NA	NA	NA	1	1716071	1734563	1716070	1734562	0	1716070	18492
CONCOR COR BISOPROLOL )	Non_withdrawal_event	2004-2008	1	0.989339	-3.78694	0.0102902	1.65005	0.989339	NA	NA	NA	0	NA	NA	NA	1	1716071	1734563	1716070	1734562	0	1716070	18492
CONCOR_(NOT )	Non_withdrawal_event	2004-2008	1	0.989339	-3.78694	0.0102902	1.65005	0.989339	NA	NA	NA	0	NA	NA	NA	1	1716071	1734563	1716070	1734562	0	1716070	18492
CONERTA	Non_withdrawal_event	2004-2008	1	0.989339	-3.78694	0.0102902	1.65005	0.989339	NA	NA	NA	0	NA	NA	NA	1	1716071	1734563	1716070	1734562	0	1716070	18492
CONIVAPTAN ASTELLAS	Non_withdrawal_event	2004-2008	1	0.989339	-3.78694	0.0102902	1.65005	0.989339	NA	NA	NA	0	NA	NA	NA	1	1716071	1734563	1716070	1734562	0	1716070	18492
CONPARATOR FLORORUACIL	Non_withdrawal_event	2004-2008	1	0.989339	-3.78694	0.0102902	1.65005	0.989339	NA	NA	NA	0	NA	NA	NA	1	1716071	1734563	1716070	1734562	0	1716070	18492
CONRAST MEDIA	Non_withdrawal_event	2004-2008	1	0.989339	-3.78694	0.0102902	1.65005	0.989339	NA	NA	NA	0	NA	NA	NA	1	1716071	1734563	1716070	1734562	0	1716070	18492
CONSTAN_	Non_withdrawal_event	2004-2008	1	0.989339	-3.78694	0.0102902	1.65005	0.989339	NA	NA	NA	0	NA	NA	NA	1	1716071	1734563	1716070	1734562	0	1716070	18492
CONSTIPAL DEXBROM	Non_withdrawal_event	2004-2008	1	0.989339	-3.78694	0.0102902	1.65005	0.989339	NA	NA	NA	0	NA	NA	NA	1	1716071	1734563	1716070	1734562	0	1716070	18492
CONTAC COLD_FLU	Non_withdrawal_event	2004-2008	1	0.989339	-3.78694	0.0102902	1.65005	0.989339	NA	NA	NA	0	NA	NA	NA	1	1716071	1734563	1716070	1734562	0	1716070	18492
CONTAC HOURS CHLORPHENAMINE_PHENYLPROPANOLAMINE HYDROCHLOR	Non_withdrawal_event	2004-2008	1	0.989339	-3.78694	0.0102902	1.65005	0.989339	NA	NA	NA	0	NA	NA	NA	1	1716071	1734563	1716070	1734562	0	1716070	18492
CONTACD COLD	Non_withdrawal_event	2004-2008	1	0.989339	-3.78694	0.0102902	1.65005	0.989339	NA	NA	NA	0	NA	NA	NA	1	1716071	1734563	1716070	1734562	0	1716070	18492
CONTACEPTIVE	Non_withdrawal_event	2004-2008	1	0.989339	-3.78694	0.0102902	1.65005	0.989339	NA	NA	NA	0	NA	NA	NA	1	1716071	1734563	1716070	1734562	0	1716070	18492
CONTACT HOURS CHLORPHENAMINE_PHENYLPROPANOLAMINE HYDROCHLO	Non_withdrawal_event	2004-2008	1	0.989339	-3.78694	0.0102902	1.65005	0.989339	NA	NA	NA	0	NA	NA	NA	1	1716071	1734563	1716070	1734562	0	1716070	18492
CONTACT LAXATIVES	Non_withdrawal_event	2004-2008	1	0.989339	-3.78694	0.0102902	1.65005	0.989339	NA	NA	NA	0	NA	NA	NA	1	1716071	1734563	1716070	1734562	0	1716070	18492
CONTACT LENS	Non_withdrawal_event	2004-2008	1	0.989339	-3.78694	0.0102902	1.65005	0.989339	NA	NA	NA	0	NA	NA	NA	1	1716071	1734563	1716070	1734562	0	1716070	18492
CONTAC_COLDFLU	Non_withdrawal_event	2004-2008	1	0.989339	-3.78694	0.0102902	1.65005	0.989339	NA	NA	NA	0	NA	NA	NA	1	1716071	1734563	1716070	1734562	0	1716070	18492
CONTIFLO MICROGRAMS	Non_withdrawal_event	2004-2008	1	0.989339	-3.78694	0.0102902	1.65005	0.989339	NA	NA	NA	0	NA	NA	NA	1	1716071	1734563	1716070	1734562	0	1716070	18492
CONTINUOUS FU D1-14	Non_withdrawal_event	2004-2008	1	0.989339	-3.78694	0.0102902	1.65005	0.989339	NA	NA	NA	0	NA	NA	NA	1	1716071	1734563	1716070	1734562	0	1716070	18492
CONTINUOUS INFUSIONAL FU ; D1-14 21- CYCLE	Non_withdrawal_event	2004-2008	1	0.989339	-3.78694	0.0102902	1.65005	0.989339	NA	NA	NA	0	NA	NA	NA	1	1716071	1734563	1716070	1734562	0	1716070	18492
CONTRACEPTIE	Non_withdrawal_event	2004-2008	1	0.989339	-3.78694	0.0102902	1.65005	0.989339	NA	NA	NA	0	NA	NA	NA	1	1716071	1734563	1716070	1734562	0	1716070	18492
CONTRACEPTIVE CONTRACEPTIVE NOS	Non_withdrawal_event	2004-2008	1	0.989339	-3.78694	0.0102902	1.65005	0.989339	NA	NA	NA	0	NA	NA	NA	1	1716071	1734563	1716070	1734562	0	1716070	18492
CONTRACEPTIVE CONTRACEPTIVE (NON- )	Non_withdrawal_event	2004-2008	1	0.989339	-3.78694	0.0102902	1.65005	0.989339	NA	NA	NA	0	NA	NA	NA	1	1716071	1734563	1716070	1734562	0	1716070	18492
CONTRACEPTIVE PILLS	Non_withdrawal_event	2004-2008	1	0.989339	-3.78694	0.0102902	1.65005	0.989339	NA	NA	NA	0	NA	NA	NA	1	1716071	1734563	1716070	1734562	0	1716070	18492
CONTRACETIVE	Non_withdrawal_event	2004-2008	1	0.989339	-3.78694	0.0102902	1.65005	0.989339	NA	NA	NA	0	NA	NA	NA	1	1716071	1734563	1716070	1734562	0	1716070	18492
CONTRASCHMERZ	Non_withdrawal_event	2004-2008	1	0.989339	-3.78694	0.0102902	1.65005	0.989339	NA	NA	NA	0	NA	NA	NA	1	1716071	1734563	1716070	1734562	0	1716070	18492
CONTRAST DYE IOHEXOL	Non_withdrawal_event	2004-2008	1	0.989339	-3.78694	0.0102902	1.65005	0.989339	NA	NA	NA	0	NA	NA	NA	1	1716071	1734563	1716070	1734562	0	1716070	18492
CONTRAST MEDIUM FORM	Non_withdrawal_event	2004-2008	1	0.989339	-3.78694	0.0102902	1.65005	0.989339	NA	NA	NA	0	NA	NA	NA	1	1716071	1734563	1716070	1734562	0	1716070	18492
CONTROLRX DENTIFRICE PPM PRESCRIPTION OMNI	Non_withdrawal_event	2004-2008	1	0.989339	-3.78694	0.0102902	1.65005	0.989339	NA	NA	NA	0	NA	NA	NA	1	1716071	1734563	1716070	1734562	0	1716070	18492
CONVATEC CLEANSING FOAM	Non_withdrawal_event	2004-2008	1	0.989339	-3.78694	0.0102902	1.65005	0.989339	NA	NA	NA	0	NA	NA	NA	1	1716071	1734563	1716070	1734562	0	1716070	18492
CONVERSION ENZYME INHIBITOR	Non_withdrawal_event	2004-2008	1	0.989339	-3.78694	0.0102902	1.65005	0.989339	NA	NA	NA	0	NA	NA	NA	1	1716071	1734563	1716070	1734562	0	1716070	18492
CONVERSUM	Non_withdrawal_event	2004-2008	1	0.989339	-3.78694	0.0102902	1.65005	0.989339	NA	NA	NA	0	NA	NA	NA	1	1716071	1734563	1716070	1734562	0	1716070	18492
CONVERSYL	Non_withdrawal_event	2004-2008	1	0.989339	-3.78694	0.0102902	1.65005	0.989339	NA	NA	NA	0	NA	NA	NA	1	1716071	1734563	1716070	1734562	0	1716070	18492
COOL BLUE RINSE LISTERINE	Non_withdrawal_event	2004-2008	1	0.989339	-3.78694	0.0102902	1.65005	0.989339	NA	NA	NA	0	NA	NA	NA	1	1716071	1734563	1716070	1734562	0	1716070	18492
COOL CITRUS LISTERINE MOUTHWASH MENTHOL, METHYL , EUCALYPTO	Non_withdrawal_event	2004-2008	1	0.989339	-3.78694	0.0102902	1.65005	0.989339	NA	NA	NA	0	NA	NA	NA	1	1716071	1734563	1716070	1734562	0	1716070	18492
COOL CONFIDENCE BABY ROLLON	Non_withdrawal_event	2004-2008	1	0.989339	-3.78694	0.0102902	1.65005	0.989339	NA	NA	NA	0	NA	NA	NA	1	1716071	1734563	1716070	1734562	0	1716070	18492
COOL LISTERINE MENTHOL, METHYL , EUCALYPT	Non_withdrawal_event	2004-2008	1	0.989339	-3.78694	0.0102902	1.65005	0.989339	NA	NA	NA	0	NA	NA	NA	1	1716071	1734563	1716070	1734562	0	1716070	18492
COOL LISTERINE ACTIVES	Non_withdrawal_event	2004-2008	1	0.989339	-3.78694	0.0102902	1.65005	0.989339	NA	NA	NA	0	NA	NA	NA	1	1716071	1734563	1716070	1734562	0	1716070	18492
COPARATORCYCLOPHOSPHAMIDE	Non_withdrawal_event	2004-2008	1	0.989339	-3.78694	0.0102902	1.65005	0.989339	NA	NA	NA	0	NA	NA	NA	1	1716071	1734563	1716070	1734562	0	1716070	18492
COPEGASYS RIBAVIRIN	Non_withdrawal_event	2004-2008	1	0.989339	-3.78694	0.0102902	1.65005	0.989339	NA	NA	NA	0	NA	NA	NA	1	1716071	1734563	1716070	1734562	0	1716070	18492
COPEGIUS	Non_withdrawal_event	2004-2008	1	0.989339	-3.78694	0.0102902	1.65005	0.989339	NA	NA	NA	0	NA	NA	NA	1	1716071	1734563	1716070	1734562	0	1716070	18492
COPEGSYS	Non_withdrawal_event	2004-2008	1	0.989339	-3.78694	0.0102902	1.65005	0.989339	NA	NA	NA	0	NA	NA	NA	1	1716071	1734563	1716070	1734562	0	1716070	18492
COPEGYSUS	Non_withdrawal_event	2004-2008	1	0.989339	-3.78694	0.0102902	1.65005	0.989339	NA	NA	NA	0	NA	NA	NA	1	1716071	1734563	1716070	1734562	0	1716070	18492
COPHENOTROPE	Non_withdrawal_event	2004-2008	1	0.989339	-3.78694	0.0102902	1.65005	0.989339	NA	NA	NA	0	NA	NA	NA	1	1716071	1734563	1716070	1734562	0	1716070	18492
COPHENYLCAINE	Non_withdrawal_event	2004-2008	1	0.989339	-3.78694	0.0102902	1.65005	0.989339	NA	NA	NA	0	NA	NA	NA	1	1716071	1734563	1716070	1734562	0	1716070	18492
COPPER LOWERING AGENT	Non_withdrawal_event	2004-2008	1	0.989339	-3.78694	0.0102902	1.65005	0.989339	NA	NA	NA	0	NA	NA	NA	1	1716071	1734563	1716070	1734562	0	1716070	18492
COPPERTONE CONTINUOUS SPRAY SPF HOMOSALATE_OCTINOXATE/OCTISALATE;O	Non_withdrawal_event	2004-2008	1	0.989339	-3.78694	0.0102902	1.65005	0.989339	NA	NA	NA	0	NA	NA	NA	1	1716071	1734563	1716070	1734562	0	1716070	18492
COPPERTONE ENDLESS SUMMER SPF SCHERING PLOUGH	Non_withdrawal_event	2004-2008	1	0.989339	-3.78694	0.0102902	1.65005	0.989339	NA	NA	NA	0	NA	NA	NA	1	1716071	1734563	1716070	1734562	0	1716070	18492
COPPERTONE ENDLESS SUMMER SPF LOTION	Non_withdrawal_event	2004-2008	1	0.989339	-3.78694	0.0102902	1.65005	0.989339	NA	NA	NA	0	NA	NA	NA	1	1716071	1734563	1716070	1734562	0	1716070	18492
COPPERTONE KIDS SPF LOTION	Non_withdrawal_event	2004-2008	1	0.989339	-3.78694	0.0102902	1.65005	0.989339	NA	NA	NA	0	NA	NA	NA	1	1716071	1734563	1716070	1734562	0	1716070	18492
COPPERTONE KIDS SUNSCREEN CONTINUOUS SPRAY SPF	Non_withdrawal_event	2004-2008	1	0.989339	-3.78694	0.0102902	1.65005	0.989339	NA	NA	NA	0	NA	NA	NA	1	1716071	1734563	1716070	1734562	0	1716070	18492
COPPERTONE LOTION SCHERING- PLOUGH PRODUCT	Non_withdrawal_event	2004-2008	1	0.989339	-3.78694	0.0102902	1.65005	0.989339	NA	NA	NA	0	NA	NA	NA	1	1716071	1734563	1716070	1734562	0	1716070	18492
COPPERTONE LOTION SPF AVOBENZONE_HOMOSALATE/OCTISALATE/OCTOCRYLENE	Non_withdrawal_event	2004-2008	1	0.989339	-3.78694	0.0102902	1.65005	0.989339	NA	NA	NA	0	NA	NA	NA	1	1716071	1734563	1716070	1734562	0	1716070	18492
COPPERTONE MOISURTUR TAN CONTINUOUS SPRAY	Non_withdrawal_event	2004-2008	1	0.989339	-3.78694	0.0102902	1.65005	0.989339	NA	NA	NA	0	NA	NA	NA	1	1716071	1734563	1716070	1734562	0	1716070	18492
COPPERTONE SPECTRA LOTION	Non_withdrawal_event	2004-2008	1	0.989339	-3.78694	0.0102902	1.65005	0.989339	NA	NA	NA	0	NA	NA	NA	1	1716071	1734563	1716070	1734562	0	1716070	18492
COPPERTONE SPECTRA WATERBABIES SPF LOTION	Non_withdrawal_event	2004-2008	1	0.989339	-3.78694	0.0102902	1.65005	0.989339	NA	NA	NA	0	NA	NA	NA	1	1716071	1734563	1716070	1734562	0	1716070	18492
COPPERTONE SPF SUNBLOCK	Non_withdrawal_event	2004-2008	1	0.989339	-3.78694	0.0102902	1.65005	0.989339	NA	NA	NA	0	NA	NA	NA	1	1716071	1734563	1716070	1734562	0	1716070	18492
COPPERTONE SPORT CONTINUOUS SPRAY SPF SPRAY	Non_withdrawal_event	2004-2008	1	0.989339	-3.78694	0.0102902	1.65005	0.989339	NA	NA	NA	0	NA	NA	NA	1	1716071	1734563	1716070	1734562	0	1716070	18492
COPPERTONE SPORT DRY LOTION SPF (HOMOSALATE_OCTINOXATE/OCTYL SALI	Non_withdrawal_event	2004-2008	1	0.989339	-3.78694	0.0102902	1.65005	0.989339	NA	NA	NA	0	NA	NA	NA	1	1716071	1734563	1716070	1734562	0	1716070	18492
COPPERTONE SPORT DRY LOTION SPF (HOMOSALATE_OCTINOXATE/OCTYL SALIC	Non_withdrawal_event	2004-2008	1	0.989339	-3.78694	0.0102902	1.65005	0.989339	NA	NA	NA	0	NA	NA	NA	1	1716071	1734563	1716070	1734562	0	1716070	18492
COPPERTONE SPORT DRY LOTION SPF LOTION	Non_withdrawal_event	2004-2008	1	0.989339	-3.78694	0.0102902	1.65005	0.989339	NA	NA	NA	0	NA	NA	NA	1	1716071	1734563	1716070	1734562	0	1716070	18492
COPPERTONE SPORT DRY LOTION SPF OCTINOXATE_OCTYL /OXYBEN	Non_withdrawal_event	2004-2008	1	0.989339	-3.78694	0.0102902	1.65005	0.989339	NA	NA	NA	0	NA	NA	NA	1	1716071	1734563	1716070	1734562	0	1716070	18492
COPPERTONE SPORT LOTION SPF LOTION	Non_withdrawal_event	2004-2008	1	0.989339	-3.78694	0.0102902	1.65005	0.989339	NA	NA	NA	0	NA	NA	NA	1	1716071	1734563	1716070	1734562	0	1716070	18492
COPPERTONE SPORT SPF LOTION	Non_withdrawal_event	2004-2008	1	0.989339	-3.78694	0.0102902	1.65005	0.989339	NA	NA	NA	0	NA	NA	NA	1	1716071	1734563	1716070	1734562	0	1716070	18492
COPPERTONE SPORT SPF SCHERINGPLOUGH	Non_withdrawal_event	2004-2008	1	0.989339	-3.78694	0.0102902	1.65005	0.989339	NA	NA	NA	0	NA	NA	NA	1	1716071	1734563	1716070	1734562	0	1716070	18492
COPPERTONE SPORT SPRAY SPF SPRAY	Non_withdrawal_event	2004-2008	1	0.989339	-3.78694	0.0102902	1.65005	0.989339	NA	NA	NA	0	NA	NA	NA	1	1716071	1734563	1716070	1734562	0	1716070	18492
COPPERTONE SUNSCREEN	Non_withdrawal_event	2004-2008	1	0.989339	-3.78694	0.0102902	1.65005	0.989339	NA	NA	NA	0	NA	NA	NA	1	1716071	1734563	1716070	1734562	0	1716070	18492
COPPERTONE WATER BABIES LOTION	Non_withdrawal_event	2004-2008	1	0.989339	-3.78694	0.0102902	1.65005	0.989339	NA	NA	NA	0	NA	NA	NA	1	1716071	1734563	1716070	1734562	0	1716070	18492
COPPERTONE WATERBABIES LOTION SPF OCTINOXATE_OXYBENZONE/OCTISALAT	Non_withdrawal_event	2004-2008	1	0.989339	-3.78694	0.0102902	1.65005	0.989339	NA	NA	NA	0	NA	NA	NA	1	1716071	1734563	1716070	1734562	0	1716070	18492
COPROXAMOLE	Non_withdrawal_event	2004-2008	1	0.989339	-3.78694	0.0102902	1.65005	0.989339	NA	NA	NA	0	NA	NA	NA	1	1716071	1734563	1716070	1734562	0	1716070	18492
COQUELUSEDAL	Non_withdrawal_event	2004-2008	1	0.989339	-3.78694	0.0102902	1.65005	0.989339	NA	NA	NA	0	NA	NA	NA	1	1716071	1734563	1716070	1734562	0	1716070	18492
CORD BLOOD	Non_withdrawal_event	2004-2008	1	0.989339	-3.78694	0.0102902	1.65005	0.989339	NA	NA	NA	0	NA	NA	NA	1	1716071	1734563	1716070	1734562	0	1716070	18492
CORD BLOOD DUCB	Non_withdrawal_event	2004-2008	1	0.989339	-3.78694	0.0102902	1.65005	0.989339	NA	NA	NA	0	NA	NA	NA	1	1716071	1734563	1716070	1734562	0	1716070	18492
CORDARONE X SANOFI^	Non_withdrawal_event	2004-2008	1	0.989339	-3.78694	0.0102902	1.65005	0.989339	NA	NA	NA	0	NA	NA	NA	1	1716071	1734563	1716070	1734562	0	1716070	18492
CORDAROX	Non_withdrawal_event	2004-2008	1	0.989339	-3.78694	0.0102902	1.65005	0.989339	NA	NA	NA	0	NA	NA	NA	1	1716071	1734563	1716070	1734562	0	1716070	18492
CORDIPATCHDOSE-	Non_withdrawal_event	2004-2008	1	0.989339	-3.78694	0.0102902	1.65005	0.989339	NA	NA	NA	0	NA	NA	NA	1	1716071	1734563	1716070	1734562	0	1716070	18492
CORDISCYPRESS DES CORPORATION	Non_withdrawal_event	2004-2008	1	0.989339	-3.78694	0.0102902	1.65005	0.989339	NA	NA	NA	0	NA	NA	NA	1	1716071	1734563	1716070	1734562	0	1716070	18492
CORDRAN SP	Non_withdrawal_event	2004-2008	1	0.989339	-3.78694	0.0102902	1.65005	0.989339	NA	NA	NA	0	NA	NA	NA	1	1716071	1734563	1716070	1734562	0	1716070	18492
COREPHARMA LLC	Non_withdrawal_event	2004-2008	1	0.989339	-3.78694	0.0102902	1.65005	0.989339	NA	NA	NA	0	NA	NA	NA	1	1716071	1734563	1716070	1734562	0	1716070	18492
COREPHARMA LLS	Non_withdrawal_event	2004-2008	1	0.989339	-3.78694	0.0102902	1.65005	0.989339	NA	NA	NA	0	NA	NA	NA	1	1716071	1734563	1716070	1734562	0	1716070	18492
CORICIDINE_COLD CHLORPHENIRAMINE MAL_DEX	Non_withdrawal_event	2004-2008	1	0.989339	-3.78694	0.0102902	1.65005	0.989339	NA	NA	NA	0	NA	NA	NA	1	1716071	1734563	1716070	1734562	0	1716070	18492
CORICIDIN_CHLORPHENIRAMINE_DEXTROMETHORPHAN	Non_withdrawal_event	2004-2008	1	0.989339	-3.78694	0.0102902	1.65005	0.989339	NA	NA	NA	0	NA	NA	NA	1	1716071	1734563	1716070	1734562	0	1716070	18492
CORICIN_COLD CHLORPHENIRAMINE_DEXTROMETHORPHAN	Non_withdrawal_event	2004-2008	1	0.989339	-3.78694	0.0102902	1.65005	0.989339	NA	NA	NA	0	NA	NA	NA	1	1716071	1734563	1716070	1734562	0	1716070	18492
CORITSONE SHOT	Non_withdrawal_event	2004-2008	1	0.989339	-3.78694	0.0102902	1.65005	0.989339	NA	NA	NA	0	NA	NA	NA	1	1716071	1734563	1716070	1734562	0	1716070	18492
CORMAX	Non_withdrawal_event	2004-2008	1	0.989339	-3.78694	0.0102902	1.65005	0.989339	NA	NA	NA	0	NA	NA	NA	1	1716071	1734563	1716070	1734562	0	1716070	18492
CORN SCHNAPPS	Non_withdrawal_event	2004-2008	1	0.989339	-3.78694	0.0102902	1.65005	0.989339	NA	NA	NA	0	NA	NA	NA	1	1716071	1734563	1716070	1734562	0	1716070	18492
CORNEAL TISSUE	Non_withdrawal_event	2004-2008	1	0.989339	-3.78694	0.0102902	1.65005	0.989339	NA	NA	NA	0	NA	NA	NA	1	1716071	1734563	1716070	1734562	0	1716070	18492
CORONARY STENT	Non_withdrawal_event	2004-2008	1	0.989339	-3.78694	0.0102902	1.65005	0.989339	NA	NA	NA	0	NA	NA	NA	1	1716071	1734563	1716070	1734562	0	1716070	18492
CORONUR	Non_withdrawal_event	2004-2008	1	0.989339	-3.78694	0.0102902	1.65005	0.989339	NA	NA	NA	0	NA	NA	NA	1	1716071	1734563	1716070	1734562	0	1716070	18492
CORRECTOL SCHERING-PLOUGH^	Non_withdrawal_event	2004-2008	1	0.989339	-3.78694	0.0102902	1.65005	0.989339	NA	NA	NA	0	NA	NA	NA	1	1716071	1734563	1716070	1734562	0	1716070	18492
CORRECTOL SCHERINGPLOUGH	Non_withdrawal_event	2004-2008	1	0.989339	-3.78694	0.0102902	1.65005	0.989339	NA	NA	NA	0	NA	NA	NA	1	1716071	1734563	1716070	1734562	0	1716070	18492
CORTANCYL- -	Non_withdrawal_event	2004-2008	1	0.989339	-3.78694	0.0102902	1.65005	0.989339	NA	NA	NA	0	NA	NA	NA	1	1716071	1734563	1716070	1734562	0	1716070	18492
CORTANGYL	Non_withdrawal_event	2004-2008	1	0.989339	-3.78694	0.0102902	1.65005	0.989339	NA	NA	NA	0	NA	NA	NA	1	1716071	1734563	1716070	1734562	0	1716070	18492
CORTICORSTEROIDS	Non_withdrawal_event	2004-2008	1	0.989339	-3.78694	0.0102902	1.65005	0.989339	NA	NA	NA	0	NA	NA	NA	1	1716071	1734563	1716070	1734562	0	1716070	18492
CORTICOSTEROID -	Non_withdrawal_event	2004-2008	1	0.989339	-3.78694	0.0102902	1.65005	0.989339	NA	NA	NA	0	NA	NA	NA	1	1716071	1734563	1716070	1734562	0	1716070	18492
CORTICOSTEROIDS , , 12MG, 16MG, 24MG	Non_withdrawal_event	2004-2008	1	0.989339	-3.78694	0.0102902	1.65005	0.989339	NA	NA	NA	0	NA	NA	NA	1	1716071	1734563	1716070	1734562	0	1716070	18492
CORTICOSTEROIDS COMBINATIONS (CORTICOSTEROIDS, COMBINATIO	Non_withdrawal_event	2004-2008	1	0.989339	-3.78694	0.0102902	1.65005	0.989339	NA	NA	NA	0	NA	NA	NA	1	1716071	1734563	1716070	1734562	0	1716070	18492
CORTICOSTEROIDS CORTICOSTEROID )	Non_withdrawal_event	2004-2008	1	0.989339	-3.78694	0.0102902	1.65005	0.989339	NA	NA	NA	0	NA	NA	NA	1	1716071	1734563	1716070	1734562	0	1716070	18492
CORTICOSTEROIDS CORTICOSTEROIDS)	Non_withdrawal_event	2004-2008	1	0.989339	-3.78694	0.0102902	1.65005	0.989339	NA	NA	NA	0	NA	NA	NA	1	1716071	1734563	1716070	1734562	0	1716070	18492
CORTICOSTEROIDS COSTICOSTEROID )	Non_withdrawal_event	2004-2008	1	0.989339	-3.78694	0.0102902	1.65005	0.989339	NA	NA	NA	0	NA	NA	NA	1	1716071	1734563	1716070	1734562	0	1716070	18492
CORTICOSTEROIS	Non_withdrawal_event	2004-2008	1	0.989339	-3.78694	0.0102902	1.65005	0.989339	NA	NA	NA	0	NA	NA	NA	1	1716071	1734563	1716070	1734562	0	1716070	18492
CORTISONE PULSE THERAPY	Non_withdrawal_event	2004-2008	1	0.989339	-3.78694	0.0102902	1.65005	0.989339	NA	NA	NA	0	NA	NA	NA	1	1716071	1734563	1716070	1734562	0	1716070	18492
CORTISPORIN OPTHALMIC STERILE NEOMYCIN, POLYMYXIN, HYDROCO	Non_withdrawal_event	2004-2008	1	0.989339	-3.78694	0.0102902	1.65005	0.989339	NA	NA	NA	0	NA	NA	NA	1	1716071	1734563	1716070	1734562	0	1716070	18492
CORTISPORIN OTIC	Non_withdrawal_event	2004-2008	1	0.989339	-3.78694	0.0102902	1.65005	0.989339	NA	NA	NA	0	NA	NA	NA	1	1716071	1734563	1716070	1734562	0	1716070	18492
CORTISTEROID	Non_withdrawal_event	2004-2008	1	0.989339	-3.78694	0.0102902	1.65005	0.989339	NA	NA	NA	0	NA	NA	NA	1	1716071	1734563	1716070	1734562	0	1716070	18492
CORTISTEROIDS	Non_withdrawal_event	2004-2008	1	0.989339	-3.78694	0.0102902	1.65005	0.989339	NA	NA	NA	0	NA	NA	NA	1	1716071	1734563	1716070	1734562	0	1716070	18492
CORTOCOTHERAPY	Non_withdrawal_event	2004-2008	1	0.989339	-3.78694	0.0102902	1.65005	0.989339	NA	NA	NA	0	NA	NA	NA	1	1716071	1734563	1716070	1734562	0	1716070	18492
CORVITOL	Non_withdrawal_event	2004-2008	1	0.989339	-3.78694	0.0102902	1.65005	0.989339	NA	NA	NA	0	NA	NA	NA	1	1716071	1734563	1716070	1734562	0	1716070	18492
CORYOL	Non_withdrawal_event	2004-2008	1	0.989339	-3.78694	0.0102902	1.65005	0.989339	NA	NA	NA	0	NA	NA	NA	1	1716071	1734563	1716070	1734562	0	1716070	18492
COSMEJEN	Non_withdrawal_event	2004-2008	1	0.989339	-3.78694	0.0102902	1.65005	0.989339	NA	NA	NA	0	NA	NA	NA	1	1716071	1734563	1716070	1734562	0	1716070	18492
COSMOPLAST	Non_withdrawal_event	2004-2008	1	0.989339	-3.78694	0.0102902	1.65005	0.989339	NA	NA	NA	0	NA	NA	NA	1	1716071	1734563	1716070	1734562	0	1716070	18492
COSOPT 0.	Non_withdrawal_event	2004-2008	1	0.989339	-3.78694	0.0102902	1.65005	0.989339	NA	NA	NA	0	NA	NA	NA	1	1716071	1734563	1716070	1734562	0	1716070	18492
COSPANON FLOPROPIONE	Non_withdrawal_event	2004-2008	1	0.989339	-3.78694	0.0102902	1.65005	0.989339	NA	NA	NA	0	NA	NA	NA	1	1716071	1734563	1716070	1734562	0	1716070	18492
COTALOR	Non_withdrawal_event	2004-2008	1	0.989339	-3.78694	0.0102902	1.65005	0.989339	NA	NA	NA	0	NA	NA	NA	1	1716071	1734563	1716070	1734562	0	1716070	18492
COTAREG HYDROCHLOROTHIAZIDE, VALSARTAN)	Non_withdrawal_event	2004-2008	1	0.989339	-3.78694	0.0102902	1.65005	0.989339	NA	NA	NA	0	NA	NA	NA	1	1716071	1734563	1716070	1734562	0	1716070	18492
COTENIDONE ATENOLOL CHLORTHALIDONE	Non_withdrawal_event	2004-2008	1	0.989339	-3.78694	0.0102902	1.65005	0.989339	NA	NA	NA	0	NA	NA	NA	1	1716071	1734563	1716070	1734562	0	1716070	18492
COTEVETEN	Non_withdrawal_event	2004-2008	1	0.989339	-3.78694	0.0102902	1.65005	0.989339	NA	NA	NA	0	NA	NA	NA	1	1716071	1734563	1716070	1734562	0	1716070	18492
COTRIMAZOLE_GENERIC	Non_withdrawal_event	2004-2008	1	0.989339	-3.78694	0.0102902	1.65005	0.989339	NA	NA	NA	0	NA	NA	NA	1	1716071	1734563	1716070	1734562	0	1716070	18492
COTRIMOXAXOLE	Non_withdrawal_event	2004-2008	1	0.989339	-3.78694	0.0102902	1.65005	0.989339	NA	NA	NA	0	NA	NA	NA	1	1716071	1734563	1716070	1734562	0	1716070	18492
COTRIMOXAXOLE DS	Non_withdrawal_event	2004-2008	1	0.989339	-3.78694	0.0102902	1.65005	0.989339	NA	NA	NA	0	NA	NA	NA	1	1716071	1734563	1716070	1734562	0	1716070	18492
COTRIMOXAZOL COPHAR	Non_withdrawal_event	2004-2008	1	0.989339	-3.78694	0.0102902	1.65005	0.989339	NA	NA	NA	0	NA	NA	NA	1	1716071	1734563	1716070	1734562	0	1716070	18492
COTRIMOXAZOLE (SULFAMETHOXAZOLE_TRI	Non_withdrawal_event	2004-2008	1	0.989339	-3.78694	0.0102902	1.65005	0.989339	NA	NA	NA	0	NA	NA	NA	1	1716071	1734563	1716070	1734562	0	1716070	18492
COTRIMOXAZOLE ,_8	Non_withdrawal_event	2004-2008	1	0.989339	-3.78694	0.0102902	1.65005	0.989339	NA	NA	NA	0	NA	NA	NA	1	1716071	1734563	1716070	1734562	0	1716070	18492
COTRIMOXAZOLE ,_800	Non_withdrawal_event	2004-2008	1	0.989339	-3.78694	0.0102902	1.65005	0.989339	NA	NA	NA	0	NA	NA	NA	1	1716071	1734563	1716070	1734562	0	1716070	18492
COTRIMOXAZOLE UNKNOW	Non_withdrawal_event	2004-2008	1	0.989339	-3.78694	0.0102902	1.65005	0.989339	NA	NA	NA	0	NA	NA	NA	1	1716071	1734563	1716070	1734562	0	1716070	18492
COTRIMOXAZOLE_800	Non_withdrawal_event	2004-2008	1	0.989339	-3.78694	0.0102902	1.65005	0.989339	NA	NA	NA	0	NA	NA	NA	1	1716071	1734563	1716070	1734562	0	1716070	18492
COTRIMOXAZOLE_SULFAMEXAZOLE	Non_withdrawal_event	2004-2008	1	0.989339	-3.78694	0.0102902	1.65005	0.989339	NA	NA	NA	0	NA	NA	NA	1	1716071	1734563	1716070	1734562	0	1716070	18492
COTUSS-V	Non_withdrawal_event	2004-2008	1	0.989339	-3.78694	0.0102902	1.65005	0.989339	NA	NA	NA	0	NA	NA	NA	1	1716071	1734563	1716070	1734562	0	1716070	18492
COUGHCODEN	Non_withdrawal_event	2004-2008	1	0.989339	-3.78694	0.0102902	1.65005	0.989339	NA	NA	NA	0	NA	NA	NA	1	1716071	1734563	1716070	1734562	0	1716070	18492
COUGHMEDICINE	Non_withdrawal_event	2004-2008	1	0.989339	-3.78694	0.0102902	1.65005	0.989339	NA	NA	NA	0	NA	NA	NA	1	1716071	1734563	1716070	1734562	0	1716070	18492
COUGHNOL	Non_withdrawal_event	2004-2008	1	0.989339	-3.78694	0.0102902	1.65005	0.989339	NA	NA	NA	0	NA	NA	NA	1	1716071	1734563	1716070	1734562	0	1716070	18492
COUMADINWARFARIN_	Non_withdrawal_event	2004-2008	1	0.989339	-3.78694	0.0102902	1.65005	0.989339	NA	NA	NA	0	NA	NA	NA	1	1716071	1734563	1716070	1734562	0	1716070	18492
COUNMADINWARFARIN	Non_withdrawal_event	2004-2008	1	0.989339	-3.78694	0.0102902	1.65005	0.989339	NA	NA	NA	0	NA	NA	NA	1	1716071	1734563	1716070	1734562	0	1716070	18492
COUTAREA LATIFLORA	Non_withdrawal_event	2004-2008	1	0.989339	-3.78694	0.0102902	1.65005	0.989339	NA	NA	NA	0	NA	NA	NA	1	1716071	1734563	1716070	1734562	0	1716070	18492
COUTAREA LATIFLORA DC	Non_withdrawal_event	2004-2008	1	0.989339	-3.78694	0.0102902	1.65005	0.989339	NA	NA	NA	0	NA	NA	NA	1	1716071	1734563	1716070	1734562	0	1716070	18492
COVARYX	Non_withdrawal_event	2004-2008	1	0.989339	-3.78694	0.0102902	1.65005	0.989339	NA	NA	NA	0	NA	NA	NA	1	1716071	1734563	1716070	1734562	0	1716070	18492
COVERSUM COMBI INDAPAMIDE, PERINDOPRIL ERBUMINE	Non_withdrawal_event	2004-2008	1	0.989339	-3.78694	0.0102902	1.65005	0.989339	NA	NA	NA	0	NA	NA	NA	1	1716071	1734563	1716070	1734562	0	1716070	18492
COX INHIBITORS	Non_withdrawal_event	2004-2008	1	0.989339	-3.78694	0.0102902	1.65005	0.989339	NA	NA	NA	0	NA	NA	NA	1	1716071	1734563	1716070	1734562	0	1716070	18492
COXIBS	Non_withdrawal_event	2004-2008	1	0.989339	-3.78694	0.0102902	1.65005	0.989339	NA	NA	NA	0	NA	NA	NA	1	1716071	1734563	1716070	1734562	0	1716070	18492
COZARR	Non_withdrawal_event	2004-2008	1	0.989339	-3.78694	0.0102902	1.65005	0.989339	NA	NA	NA	0	NA	NA	NA	1	1716071	1734563	1716070	1734562	0	1716070	18492
CPARA	Non_withdrawal_event	2004-2008	1	0.989339	-3.78694	0.0102902	1.65005	0.989339	NA	NA	NA	0	NA	NA	NA	1	1716071	1734563	1716070	1734562	0	1716070	18492
CPM	Non_withdrawal_event	2004-2008	1	0.989339	-3.78694	0.0102902	1.65005	0.989339	NA	NA	NA	0	NA	NA	NA	1	1716071	1734563	1716070	1734562	0	1716070	18492
CPROFLOXACIN	Non_withdrawal_event	2004-2008	1	0.989339	-3.78694	0.0102902	1.65005	0.989339	NA	NA	NA	0	NA	NA	NA	1	1716071	1734563	1716070	1734562	0	1716070	18492
CPT ( 8 21 CYCLE	Non_withdrawal_event	2004-2008	1	0.989339	-3.78694	0.0102902	1.65005	0.989339	NA	NA	NA	0	NA	NA	NA	1	1716071	1734563	1716070	1734562	0	1716070	18492
CPT DAYS_8 8 21 CYCLE	Non_withdrawal_event	2004-2008	1	0.989339	-3.78694	0.0102902	1.65005	0.989339	NA	NA	NA	0	NA	NA	NA	1	1716071	1734563	1716070	1734562	0	1716070	18492
CPT FORMULATION	Non_withdrawal_event	2004-2008	1	0.989339	-3.78694	0.0102902	1.65005	0.989339	NA	NA	NA	0	NA	NA	NA	1	1716071	1734563	1716070	1734562	0	1716070	18492
CPT II	Non_withdrawal_event	2004-2008	1	0.989339	-3.78694	0.0102902	1.65005	0.989339	NA	NA	NA	0	NA	NA	NA	1	1716071	1734563	1716070	1734562	0	1716070	18492
CPT M2	Non_withdrawal_event	2004-2008	1	0.989339	-3.78694	0.0102902	1.65005	0.989339	NA	NA	NA	0	NA	NA	NA	1	1716071	1734563	1716070	1734562	0	1716070	18492
CPT-	Non_withdrawal_event	2004-2008	1	0.989339	-3.78694	0.0102902	1.65005	0.989339	NA	NA	NA	0	NA	NA	NA	1	1716071	1734563	1716070	1734562	0	1716070	18492
CPTIII	Non_withdrawal_event	2004-2008	1	0.989339	-3.78694	0.0102902	1.65005	0.989339	NA	NA	NA	0	NA	NA	NA	1	1716071	1734563	1716070	1734562	0	1716070	18492
CPTKZK - -	Non_withdrawal_event	2004-2008	1	0.989339	-3.78694	0.0102902	1.65005	0.989339	NA	NA	NA	0	NA	NA	NA	1	1716071	1734563	1716070	1734562	0	1716070	18492
CRANBERRY POWER CAPS	Non_withdrawal_event	2004-2008	1	0.989339	-3.78694	0.0102902	1.65005	0.989339	NA	NA	NA	0	NA	NA	NA	1	1716071	1734563	1716070	1734562	0	1716070	18492
CRANIAL IRRADIATION	Non_withdrawal_event	2004-2008	1	0.989339	-3.78694	0.0102902	1.65005	0.989339	NA	NA	NA	0	NA	NA	NA	1	1716071	1734563	1716070	1734562	0	1716070	18492
CRANTEX	Non_withdrawal_event	2004-2008	1	0.989339	-3.78694	0.0102902	1.65005	0.989339	NA	NA	NA	0	NA	NA	NA	1	1716071	1734563	1716070	1734562	0	1716070	18492
CREAMY PETROLEUM JELLY SAVON OSCO ALBERTSONS	Non_withdrawal_event	2004-2008	1	0.989339	-3.78694	0.0102902	1.65005	0.989339	NA	NA	NA	0	NA	NA	NA	1	1716071	1734563	1716070	1734562	0	1716070	18492
CREST BAKING SODA WHITENING WTARTAR PROTECTION, FRESH FLAVOR(SOD	Non_withdrawal_event	2004-2008	1	0.989339	-3.78694	0.0102902	1.65005	0.989339	NA	NA	NA	0	NA	NA	NA	1	1716071	1734563	1716070	1734562	0	1716070	18492
CREST MOUTH WASH	Non_withdrawal_event	2004-2008	1	0.989339	-3.78694	0.0102902	1.65005	0.989339	NA	NA	NA	0	NA	NA	NA	1	1716071	1734563	1716070	1734562	0	1716070	18492
CREST MOUTHWASH PRO RINSE MOUTH WASH	Non_withdrawal_event	2004-2008	1	0.989339	-3.78694	0.0102902	1.65005	0.989339	NA	NA	NA	0	NA	NA	NA	1	1716071	1734563	1716070	1734562	0	1716070	18492
CREST PLRHEALTH RINSE FL OZ PROTER_GAMBLE	Non_withdrawal_event	2004-2008	1	0.989339	-3.78694	0.0102902	1.65005	0.989339	NA	NA	NA	0	NA	NA	NA	1	1716071	1734563	1716070	1734562	0	1716070	18492
CREST PLUS SCOPE	Non_withdrawal_event	2004-2008	1	0.989339	-3.78694	0.0102902	1.65005	0.989339	NA	NA	NA	0	NA	NA	NA	1	1716071	1734563	1716070	1734562	0	1716070	18492
CREST PREMIUM WHITE STRIPS	Non_withdrawal_event	2004-2008	1	0.989339	-3.78694	0.0102902	1.65005	0.989339	NA	NA	NA	0	NA	NA	NA	1	1716071	1734563	1716070	1734562	0	1716070	18492
CREST PRO ALCOHOL FREE PROCTER_GAMBLE	Non_withdrawal_event	2004-2008	1	0.989339	-3.78694	0.0102902	1.65005	0.989339	NA	NA	NA	0	NA	NA	NA	1	1716071	1734563	1716070	1734562	0	1716070	18492
CREST PRO CLEAN PROCTER_GAMBLE	Non_withdrawal_event	2004-2008	1	0.989339	-3.78694	0.0102902	1.65005	0.989339	NA	NA	NA	0	NA	NA	NA	1	1716071	1734563	1716070	1734562	0	1716070	18492
CREST PRO CLEAN RINSE	Non_withdrawal_event	2004-2008	1	0.989339	-3.78694	0.0102902	1.65005	0.989339	NA	NA	NA	0	NA	NA	NA	1	1716071	1734563	1716070	1734562	0	1716070	18492
CREST PRO COOL WINTERGREE PROCTER_GAMBLE	Non_withdrawal_event	2004-2008	1	0.989339	-3.78694	0.0102902	1.65005	0.989339	NA	NA	NA	0	NA	NA	NA	1	1716071	1734563	1716070	1734562	0	1716070	18492
CREST PRO CPC RINSE PROCTOR_GAMBLE	Non_withdrawal_event	2004-2008	1	0.989339	-3.78694	0.0102902	1.65005	0.989339	NA	NA	NA	0	NA	NA	NA	1	1716071	1734563	1716070	1734562	0	1716070	18492
CREST PRO CREST PRO HEALTH	Non_withdrawal_event	2004-2008	1	0.989339	-3.78694	0.0102902	1.65005	0.989339	NA	NA	NA	0	NA	NA	NA	1	1716071	1734563	1716070	1734562	0	1716070	18492
CREST PRO CREST PROCTOR_GAMBLE	Non_withdrawal_event	2004-2008	1	0.989339	-3.78694	0.0102902	1.65005	0.989339	NA	NA	NA	0	NA	NA	NA	1	1716071	1734563	1716070	1734562	0	1716070	18492
CREST PRO CRESTPROCTER_GAMBLE	Non_withdrawal_event	2004-2008	1	0.989339	-3.78694	0.0102902	1.65005	0.989339	NA	NA	NA	0	NA	NA	NA	1	1716071	1734563	1716070	1734562	0	1716070	18492
CREST PRO DAYS CREST	Non_withdrawal_event	2004-2008	1	0.989339	-3.78694	0.0102902	1.65005	0.989339	NA	NA	NA	0	NA	NA	NA	1	1716071	1734563	1716070	1734562	0	1716070	18492
CREST PRO MOUTH RINS PROCTOR_GAMBLE	Non_withdrawal_event	2004-2008	1	0.989339	-3.78694	0.0102902	1.65005	0.989339	NA	NA	NA	0	NA	NA	NA	1	1716071	1734563	1716070	1734562	0	1716070	18492
CREST PRO MOUTH RINSE PROCTOR_GAMBLE	Non_withdrawal_event	2004-2008	1	0.989339	-3.78694	0.0102902	1.65005	0.989339	NA	NA	NA	0	NA	NA	NA	1	1716071	1734563	1716070	1734562	0	1716070	18492
CREST PRO MOUTH RINSE PROCTER_GAMBLE	Non_withdrawal_event	2004-2008	1	0.989339	-3.78694	0.0102902	1.65005	0.989339	NA	NA	NA	0	NA	NA	NA	1	1716071	1734563	1716070	1734562	0	1716070	18492
CREST PRO MOUTH WASH PROCTOR_GAMBLE	Non_withdrawal_event	2004-2008	1	0.989339	-3.78694	0.0102902	1.65005	0.989339	NA	NA	NA	0	NA	NA	NA	1	1716071	1734563	1716070	1734562	0	1716070	18492
CREST PRO MOUTH WASH CREST	Non_withdrawal_event	2004-2008	1	0.989339	-3.78694	0.0102902	1.65005	0.989339	NA	NA	NA	0	NA	NA	NA	1	1716071	1734563	1716070	1734562	0	1716070	18492
CREST PRO MOUTH WASH PROCTOR_GAMBLE	Non_withdrawal_event	2004-2008	1	0.989339	-3.78694	0.0102902	1.65005	0.989339	NA	NA	NA	0	NA	NA	NA	1	1716071	1734563	1716070	1734562	0	1716070	18492
CREST PRO MOUTHRINSE PROCTOR_GAMBLE	Non_withdrawal_event	2004-2008	1	0.989339	-3.78694	0.0102902	1.65005	0.989339	NA	NA	NA	0	NA	NA	NA	1	1716071	1734563	1716070	1734562	0	1716070	18492
CREST PRO MOUTHWASH PROCTOR_GAMBLE	Non_withdrawal_event	2004-2008	1	0.989339	-3.78694	0.0102902	1.65005	0.989339	NA	NA	NA	0	NA	NA	NA	1	1716071	1734563	1716070	1734562	0	1716070	18492
CREST PRO MOUTHWASH BLUE	Non_withdrawal_event	2004-2008	1	0.989339	-3.78694	0.0102902	1.65005	0.989339	NA	NA	NA	0	NA	NA	NA	1	1716071	1734563	1716070	1734562	0	1716070	18492
CREST PRO MOUTHWASH CREST PROCTOR GAMBLE	Non_withdrawal_event	2004-2008	1	0.989339	-3.78694	0.0102902	1.65005	0.989339	NA	NA	NA	0	NA	NA	NA	1	1716071	1734563	1716070	1734562	0	1716070	18492
CREST PRO MOUTHWASH PROCTOR_GANBLE	Non_withdrawal_event	2004-2008	1	0.989339	-3.78694	0.0102902	1.65005	0.989339	NA	NA	NA	0	NA	NA	NA	1	1716071	1734563	1716070	1734562	0	1716070	18492
CREST PRO MOUTHWASH P_G	Non_withdrawal_event	2004-2008	1	0.989339	-3.78694	0.0102902	1.65005	0.989339	NA	NA	NA	0	NA	NA	NA	1	1716071	1734563	1716070	1734562	0	1716070	18492
CREST PRO MOUTHWASHRINSE PROCTOR GAMBLE	Non_withdrawal_event	2004-2008	1	0.989339	-3.78694	0.0102902	1.65005	0.989339	NA	NA	NA	0	NA	NA	NA	1	1716071	1734563	1716070	1734562	0	1716070	18492
CREST PRO MW	Non_withdrawal_event	2004-2008	1	0.989339	-3.78694	0.0102902	1.65005	0.989339	NA	NA	NA	0	NA	NA	NA	1	1716071	1734563	1716070	1734562	0	1716070	18492
CREST PRO P_G	Non_withdrawal_event	2004-2008	1	0.989339	-3.78694	0.0102902	1.65005	0.989339	NA	NA	NA	0	NA	NA	NA	1	1716071	1734563	1716070	1734562	0	1716070	18492
CREST PRO REGULAR STRENGHT PROCTOR_GAMBLE	Non_withdrawal_event	2004-2008	1	0.989339	-3.78694	0.0102902	1.65005	0.989339	NA	NA	NA	0	NA	NA	NA	1	1716071	1734563	1716070	1734562	0	1716070	18492
CREST PRO RINSE CETYLPYRIDINIUM CREST	Non_withdrawal_event	2004-2008	1	0.989339	-3.78694	0.0102902	1.65005	0.989339	NA	NA	NA	0	NA	NA	NA	1	1716071	1734563	1716070	1734562	0	1716070	18492
CREST PRO RINSE CETYLPYRIDINIUM PROCTOR_GAMBLE	Non_withdrawal_event	2004-2008	1	0.989339	-3.78694	0.0102902	1.65005	0.989339	NA	NA	NA	0	NA	NA	NA	1	1716071	1734563	1716070	1734562	0	1716070	18492
CREST PRO RINSE % CETYLPYRIDINIUM CREST	Non_withdrawal_event	2004-2008	1	0.989339	-3.78694	0.0102902	1.65005	0.989339	NA	NA	NA	0	NA	NA	NA	1	1716071	1734563	1716070	1734562	0	1716070	18492
CREST PRO RINSE % PROCTER_GAMBLE	Non_withdrawal_event	2004-2008	1	0.989339	-3.78694	0.0102902	1.65005	0.989339	NA	NA	NA	0	NA	NA	NA	1	1716071	1734563	1716070	1734562	0	1716070	18492
CREST PRO RINSE BLUE COLOR PROCTOR_GAMBLE	Non_withdrawal_event	2004-2008	1	0.989339	-3.78694	0.0102902	1.65005	0.989339	NA	NA	NA	0	NA	NA	NA	1	1716071	1734563	1716070	1734562	0	1716070	18492
CREST PRO RINSE CETYLPYRIDINIUM % CREST	Non_withdrawal_event	2004-2008	1	0.989339	-3.78694	0.0102902	1.65005	0.989339	NA	NA	NA	0	NA	NA	NA	1	1716071	1734563	1716070	1734562	0	1716070	18492
CREST PRO RINSE REFRESHING CLEAN CREST	Non_withdrawal_event	2004-2008	1	0.989339	-3.78694	0.0102902	1.65005	0.989339	NA	NA	NA	0	NA	NA	NA	1	1716071	1734563	1716070	1734562	0	1716070	18492
CREST PRO RONSE PROCTER_GAMBLE	Non_withdrawal_event	2004-2008	1	0.989339	-3.78694	0.0102902	1.65005	0.989339	NA	NA	NA	0	NA	NA	NA	1	1716071	1734563	1716070	1734562	0	1716070	18492
CREST PRO TOOTHPASTE CREST	Non_withdrawal_event	2004-2008	1	0.989339	-3.78694	0.0102902	1.65005	0.989339	NA	NA	NA	0	NA	NA	NA	1	1716071	1734563	1716070	1734562	0	1716070	18492
CREST PRO TOOTHPASTE PROCTOR_GAMBLE CREST	Non_withdrawal_event	2004-2008	1	0.989339	-3.78694	0.0102902	1.65005	0.989339	NA	NA	NA	0	NA	NA	NA	1	1716071	1734563	1716070	1734562	0	1716070	18492
CREST PRO TOOTHPASTE_CREST PRO HEALTH	Non_withdrawal_event	2004-2008	1	0.989339	-3.78694	0.0102902	1.65005	0.989339	NA	NA	NA	0	NA	NA	NA	1	1716071	1734563	1716070	1734562	0	1716070	18492
CREST PROCTER_GAMBLE	Non_withdrawal_event	2004-2008	1	0.989339	-3.78694	0.0102902	1.65005	0.989339	NA	NA	NA	0	NA	NA	NA	1	1716071	1734563	1716070	1734562	0	1716070	18492
CREST PROHEALTH .% CETYLPRIDINIUM PROCTER_GAMBLE	Non_withdrawal_event	2004-2008	1	0.989339	-3.78694	0.0102902	1.65005	0.989339	NA	NA	NA	0	NA	NA	NA	1	1716071	1734563	1716070	1734562	0	1716070	18492
CREST PROHEALTH .% CETYLPYRIDINIUM PROCTOR_GAMBLE	Non_withdrawal_event	2004-2008	1	0.989339	-3.78694	0.0102902	1.65005	0.989339	NA	NA	NA	0	NA	NA	NA	1	1716071	1734563	1716070	1734562	0	1716070	18492
CREST PROHEALTH ANTIGINGIVITISANTIPLAQUE RINSE	Non_withdrawal_event	2004-2008	1	0.989339	-3.78694	0.0102902	1.65005	0.989339	NA	NA	NA	0	NA	NA	NA	1	1716071	1734563	1716070	1734562	0	1716070	18492
CREST PROHEALTH BLUE COLOR-	Non_withdrawal_event	2004-2008	1	0.989339	-3.78694	0.0102902	1.65005	0.989339	NA	NA	NA	0	NA	NA	NA	1	1716071	1734563	1716070	1734562	0	1716070	18492
CREST PROHEALTH CETYLPYRIDINIUM % CREST_PROCTOR_	Non_withdrawal_event	2004-2008	1	0.989339	-3.78694	0.0102902	1.65005	0.989339	NA	NA	NA	0	NA	NA	NA	1	1716071	1734563	1716070	1734562	0	1716070	18492
CREST PROHEALTH CETYLPYRIDINIUM % PROCTER_GAMBLE	Non_withdrawal_event	2004-2008	1	0.989339	-3.78694	0.0102902	1.65005	0.989339	NA	NA	NA	0	NA	NA	NA	1	1716071	1734563	1716070	1734562	0	1716070	18492
CREST PROHEALTH CETYPYRIDINIUM CLORIDE % PROCTOR_GAMBLE	Non_withdrawal_event	2004-2008	1	0.989339	-3.78694	0.0102902	1.65005	0.989339	NA	NA	NA	0	NA	NA	NA	1	1716071	1734563	1716070	1734562	0	1716070	18492
CREST PROHEALTH CFC RINSE CREST	Non_withdrawal_event	2004-2008	1	0.989339	-3.78694	0.0102902	1.65005	0.989339	NA	NA	NA	0	NA	NA	NA	1	1716071	1734563	1716070	1734562	0	1716070	18492
CREST PROHEALTH CINNAMON TOOTHPASTE	Non_withdrawal_event	2004-2008	1	0.989339	-3.78694	0.0102902	1.65005	0.989339	NA	NA	NA	0	NA	NA	NA	1	1716071	1734563	1716070	1734562	0	1716070	18492
CREST PROHEALTH CLEAN FLAVOR PROCTOR_GAMBLE	Non_withdrawal_event	2004-2008	1	0.989339	-3.78694	0.0102902	1.65005	0.989339	NA	NA	NA	0	NA	NA	NA	1	1716071	1734563	1716070	1734562	0	1716070	18492
CREST PROHEALTH CLEAN PROCTOR_GAMBLE	Non_withdrawal_event	2004-2008	1	0.989339	-3.78694	0.0102902	1.65005	0.989339	NA	NA	NA	0	NA	NA	NA	1	1716071	1734563	1716070	1734562	0	1716070	18492
CREST PROHEALTH COOL WINTERGREEN CREST	Non_withdrawal_event	2004-2008	1	0.989339	-3.78694	0.0102902	1.65005	0.989339	NA	NA	NA	0	NA	NA	NA	1	1716071	1734563	1716070	1734562	0	1716070	18492
CREST PROHEALTH CPC ANTI-GINGIVITIS ANTI-PLAQUE RINSE	Non_withdrawal_event	2004-2008	1	0.989339	-3.78694	0.0102902	1.65005	0.989339	NA	NA	NA	0	NA	NA	NA	1	1716071	1734563	1716070	1734562	0	1716070	18492
CREST PROHEALTH CREST MOUTHWASH	Non_withdrawal_event	2004-2008	1	0.989339	-3.78694	0.0102902	1.65005	0.989339	NA	NA	NA	0	NA	NA	NA	1	1716071	1734563	1716070	1734562	0	1716070	18492
CREST PROHEALTH CREST PROCTOR_GAMBLE	Non_withdrawal_event	2004-2008	1	0.989339	-3.78694	0.0102902	1.65005	0.989339	NA	NA	NA	0	NA	NA	NA	1	1716071	1734563	1716070	1734562	0	1716070	18492
CREST PROHEALTH FULL STENGTH % DIST. PROCTOR_GAMBLE	Non_withdrawal_event	2004-2008	1	0.989339	-3.78694	0.0102902	1.65005	0.989339	NA	NA	NA	0	NA	NA	NA	1	1716071	1734563	1716070	1734562	0	1716070	18492
CREST PROHEALTH IL - GL OZ- PROCTER_GAMBLE RINSE	Non_withdrawal_event	2004-2008	1	0.989339	-3.78694	0.0102902	1.65005	0.989339	NA	NA	NA	0	NA	NA	NA	1	1716071	1734563	1716070	1734562	0	1716070	18492
CREST PROHEALTH MOUTH RINSE CETYLPYRIDNIUM % CREST_PRO	Non_withdrawal_event	2004-2008	1	0.989339	-3.78694	0.0102902	1.65005	0.989339	NA	NA	NA	0	NA	NA	NA	1	1716071	1734563	1716070	1734562	0	1716070	18492
CREST PROHEALTH MOUTHWASH PROCTER_GAMBLE	Non_withdrawal_event	2004-2008	1	0.989339	-3.78694	0.0102902	1.65005	0.989339	NA	NA	NA	0	NA	NA	NA	1	1716071	1734563	1716070	1734562	0	1716070	18492
CREST PROHEALTH MOUTHWASH CETYLPYRIDINIUM % PROCTOR_GA	Non_withdrawal_event	2004-2008	1	0.989339	-3.78694	0.0102902	1.65005	0.989339	NA	NA	NA	0	NA	NA	NA	1	1716071	1734563	1716070	1734562	0	1716070	18492
CREST PROHEALTH MOUTHWASH CREST	Non_withdrawal_event	2004-2008	1	0.989339	-3.78694	0.0102902	1.65005	0.989339	NA	NA	NA	0	NA	NA	NA	1	1716071	1734563	1716070	1734562	0	1716070	18492
CREST PROHEALTH MOUTHWASH NA CREST	Non_withdrawal_event	2004-2008	1	0.989339	-3.78694	0.0102902	1.65005	0.989339	NA	NA	NA	0	NA	NA	NA	1	1716071	1734563	1716070	1734562	0	1716070	18492
CREST PROHEALTH NA PROCTER_GAMBLE	Non_withdrawal_event	2004-2008	1	0.989339	-3.78694	0.0102902	1.65005	0.989339	NA	NA	NA	0	NA	NA	NA	1	1716071	1734563	1716070	1734562	0	1716070	18492
CREST PROHEALTH PURCH DEC EXP 06_09	Non_withdrawal_event	2004-2008	1	0.989339	-3.78694	0.0102902	1.65005	0.989339	NA	NA	NA	0	NA	NA	NA	1	1716071	1734563	1716070	1734562	0	1716070	18492
CREST PROHEALTH P_G	Non_withdrawal_event	2004-2008	1	0.989339	-3.78694	0.0102902	1.65005	0.989339	NA	NA	NA	0	NA	NA	NA	1	1716071	1734563	1716070	1734562	0	1716070	18492
CREST PROHEALTH RINCE	Non_withdrawal_event	2004-2008	1	0.989339	-3.78694	0.0102902	1.65005	0.989339	NA	NA	NA	0	NA	NA	NA	1	1716071	1734563	1716070	1734562	0	1716070	18492
CREST PROHEALTH RINSE IL - FL OZ- PROCTOR_GAMBL	Non_withdrawal_event	2004-2008	1	0.989339	-3.78694	0.0102902	1.65005	0.989339	NA	NA	NA	0	NA	NA	NA	1	1716071	1734563	1716070	1734562	0	1716070	18492
CREST PROHEALTH RINSE PROCTER_GAMBLE	Non_withdrawal_event	2004-2008	1	0.989339	-3.78694	0.0102902	1.65005	0.989339	NA	NA	NA	0	NA	NA	NA	1	1716071	1734563	1716070	1734562	0	1716070	18492
CREST PROHEALTH RINSE CETYLPYRIDINIUM % PROCTOR_GA	Non_withdrawal_event	2004-2008	1	0.989339	-3.78694	0.0102902	1.65005	0.989339	NA	NA	NA	0	NA	NA	NA	1	1716071	1734563	1716070	1734562	0	1716070	18492
CREST PROHEALTH RINSE CLEANMINT CPC PROCTOR_GAMBLE	Non_withdrawal_event	2004-2008	1	0.989339	-3.78694	0.0102902	1.65005	0.989339	NA	NA	NA	0	NA	NA	NA	1	1716071	1734563	1716070	1734562	0	1716070	18492
CREST PROHEALTH RINSE CRESTPROCTOR_GAMBLE	Non_withdrawal_event	2004-2008	1	0.989339	-3.78694	0.0102902	1.65005	0.989339	NA	NA	NA	0	NA	NA	NA	1	1716071	1734563	1716070	1734562	0	1716070	18492
CREST PROHEALTH RINSE CREST_PROCTER_GAMBLE	Non_withdrawal_event	2004-2008	1	0.989339	-3.78694	0.0102902	1.65005	0.989339	NA	NA	NA	0	NA	NA	NA	1	1716071	1734563	1716070	1734562	0	1716070	18492
CREST PROHEALTH RINSE PROCTOR GAMBLE	Non_withdrawal_event	2004-2008	1	0.989339	-3.78694	0.0102902	1.65005	0.989339	NA	NA	NA	0	NA	NA	NA	1	1716071	1734563	1716070	1734562	0	1716070	18492
CREST PROHEALTH RINSE STANDARD-BLUE CREST	Non_withdrawal_event	2004-2008	1	0.989339	-3.78694	0.0102902	1.65005	0.989339	NA	NA	NA	0	NA	NA	NA	1	1716071	1734563	1716070	1734562	0	1716070	18492
CREST PROHEALTH RINSE, REFRESHI CREST	Non_withdrawal_event	2004-2008	1	0.989339	-3.78694	0.0102902	1.65005	0.989339	NA	NA	NA	0	NA	NA	NA	1	1716071	1734563	1716070	1734562	0	1716070	18492
CREST PROHEALTH TOOTHPAST,	Non_withdrawal_event	2004-2008	1	0.989339	-3.78694	0.0102902	1.65005	0.989339	NA	NA	NA	0	NA	NA	NA	1	1716071	1734563	1716070	1734562	0	1716070	18492
CREST PROHEALTH TOOTHPASTE OZ PROCTOR_GAMBLE	Non_withdrawal_event	2004-2008	1	0.989339	-3.78694	0.0102902	1.65005	0.989339	NA	NA	NA	0	NA	NA	NA	1	1716071	1734563	1716070	1734562	0	1716070	18492
CREST PROHEALTH TOOTHPASTE PROCTER_GAMBEL	Non_withdrawal_event	2004-2008	1	0.989339	-3.78694	0.0102902	1.65005	0.989339	NA	NA	NA	0	NA	NA	NA	1	1716071	1734563	1716070	1734562	0	1716070	18492
CREST PROHEALTH TOOTPASTE PROCTOR_GAMBLE	Non_withdrawal_event	2004-2008	1	0.989339	-3.78694	0.0102902	1.65005	0.989339	NA	NA	NA	0	NA	NA	NA	1	1716071	1734563	1716070	1734562	0	1716070	18492
CREST PROHEALTH- - PROCTOR_GAMBLE	Non_withdrawal_event	2004-2008	1	0.989339	-3.78694	0.0102902	1.65005	0.989339	NA	NA	NA	0	NA	NA	NA	1	1716071	1734563	1716070	1734562	0	1716070	18492
CREST REGULAR TOOTHPASTE	Non_withdrawal_event	2004-2008	1	0.989339	-3.78694	0.0102902	1.65005	0.989339	NA	NA	NA	0	NA	NA	NA	1	1716071	1734563	1716070	1734562	0	1716070	18492
CREST SENSITIVE TOOTHPASTE	Non_withdrawal_event	2004-2008	1	0.989339	-3.78694	0.0102902	1.65005	0.989339	NA	NA	NA	0	NA	NA	NA	1	1716071	1734563	1716070	1734562	0	1716070	18492
CREST SENSITIVITYMAXIMU PROCTOR_GAMBLE	Non_withdrawal_event	2004-2008	1	0.989339	-3.78694	0.0102902	1.65005	0.989339	NA	NA	NA	0	NA	NA	NA	1	1716071	1734563	1716070	1734562	0	1716070	18492
CREST TOOTHPASTE FORM_VERSION FLAVOR (POTASIUM UNKNOW	Non_withdrawal_event	2004-2008	1	0.989339	-3.78694	0.0102902	1.65005	0.989339	NA	NA	NA	0	NA	NA	NA	1	1716071	1734563	1716070	1734562	0	1716070	18492
CREST TOOTHPASTEFORM_VERSION/FLAVOR ( ,	Non_withdrawal_event	2004-2008	1	0.989339	-3.78694	0.0102902	1.65005	0.989339	NA	NA	NA	0	NA	NA	NA	1	1716071	1734563	1716070	1734562	0	1716070	18492
CREST VIVID TOOTHPASTE FLAVOR ( FLUORIDE %, SODIUM	Non_withdrawal_event	2004-2008	1	0.989339	-3.78694	0.0102902	1.65005	0.989339	NA	NA	NA	0	NA	NA	NA	1	1716071	1734563	1716070	1734562	0	1716070	18492
CREST WHITENING EXPRESSION CINNAMON RUSH FLAVOR ( FLUORIDE .	Non_withdrawal_event	2004-2008	1	0.989339	-3.78694	0.0102902	1.65005	0.989339	NA	NA	NA	0	NA	NA	NA	1	1716071	1734563	1716070	1734562	0	1716070	18492
CREST WHITENING EXPRESSION LEMON ICE FLAVOR ( FLUORIDE %,	Non_withdrawal_event	2004-2008	1	0.989339	-3.78694	0.0102902	1.65005	0.989339	NA	NA	NA	0	NA	NA	NA	1	1716071	1734563	1716070	1734562	0	1716070	18492
CREST WHITENING EXPRESSION REFRESHING VANILLA FLAVOR ( CHL	Non_withdrawal_event	2004-2008	1	0.989339	-3.78694	0.0102902	1.65005	0.989339	NA	NA	NA	0	NA	NA	NA	1	1716071	1734563	1716070	1734562	0	1716070	18492
CREST WHITENING EXPRESSIONS ( FLUORIDE .%, SODIUM ACID PYROP	Non_withdrawal_event	2004-2008	1	0.989339	-3.78694	0.0102902	1.65005	0.989339	NA	NA	NA	0	NA	NA	NA	1	1716071	1734563	1716070	1734562	0	1716070	18492
CREST WHITENING EXPRESSIONS TOOT PROCTOR_GAMBLE	Non_withdrawal_event	2004-2008	1	0.989339	-3.78694	0.0102902	1.65005	0.989339	NA	NA	NA	0	NA	NA	NA	1	1716071	1734563	1716070	1734562	0	1716070	18492
CREST WHITENING MOUTH RINSE PROCTOR_GAMBLE	Non_withdrawal_event	2004-2008	1	0.989339	-3.78694	0.0102902	1.65005	0.989339	NA	NA	NA	0	NA	NA	NA	1	1716071	1734563	1716070	1734562	0	1716070	18492
CREST WHITENING PLUS SCOPE TOOTHPASTE COOL PEPPERMINT FLAVOR (	Non_withdrawal_event	2004-2008	1	0.989339	-3.78694	0.0102902	1.65005	0.989339	NA	NA	NA	0	NA	NA	NA	1	1716071	1734563	1716070	1734562	0	1716070	18492
CREST WHITENING_TARTAR PROTECTION CREST CAVITY PROTECTION TSP	Non_withdrawal_event	2004-2008	1	0.989339	-3.78694	0.0102902	1.65005	0.989339	NA	NA	NA	0	NA	NA	NA	1	1716071	1734563	1716070	1734562	0	1716070	18492
CREST WHITESTRIPS PROCTOR_GAMBLE	Non_withdrawal_event	2004-2008	1	0.989339	-3.78694	0.0102902	1.65005	0.989339	NA	NA	NA	0	NA	NA	NA	1	1716071	1734563	1716070	1734562	0	1716070	18492
CREST WHITNING STRIPS	Non_withdrawal_event	2004-2008	1	0.989339	-3.78694	0.0102902	1.65005	0.989339	NA	NA	NA	0	NA	NA	NA	1	1716071	1734563	1716070	1734562	0	1716070	18492
CRESTPRO MOUTH WASH FLAVOR ALCOHOL FREE	Non_withdrawal_event	2004-2008	1	0.989339	-3.78694	0.0102902	1.65005	0.989339	NA	NA	NA	0	NA	NA	NA	1	1716071	1734563	1716070	1734562	0	1716070	18492
CRESTPRO PROCTER_GAMBLE	Non_withdrawal_event	2004-2008	1	0.989339	-3.78694	0.0102902	1.65005	0.989339	NA	NA	NA	0	NA	NA	NA	1	1716071	1734563	1716070	1734562	0	1716070	18492
CRESTPROHEALTH TOOTH PASTE STANNOUS FLORIDE % PROCTOR_GAMBLE	Non_withdrawal_event	2004-2008	1	0.989339	-3.78694	0.0102902	1.65005	0.989339	NA	NA	NA	0	NA	NA	NA	1	1716071	1734563	1716070	1734562	0	1716070	18492
CRESTPROHEALTH, OUNCE TUBE, PROCTOR_GAMBLE	Non_withdrawal_event	2004-2008	1	0.989339	-3.78694	0.0102902	1.65005	0.989339	NA	NA	NA	0	NA	NA	NA	1	1716071	1734563	1716070	1734562	0	1716070	18492
CRISOMET	Non_withdrawal_event	2004-2008	1	0.989339	-3.78694	0.0102902	1.65005	0.989339	NA	NA	NA	0	NA	NA	NA	1	1716071	1734563	1716070	1734562	0	1716070	18492
CRISOPRODOL	Non_withdrawal_event	2004-2008	1	0.989339	-3.78694	0.0102902	1.65005	0.989339	NA	NA	NA	0	NA	NA	NA	1	1716071	1734563	1716070	1734562	0	1716070	18492
CROTALUS VIRIDIS LUTOSUS	Non_withdrawal_event	2004-2008	1	0.989339	-3.78694	0.0102902	1.65005	0.989339	NA	NA	NA	0	NA	NA	NA	1	1716071	1734563	1716070	1734562	0	1716070	18492
CRYO	Non_withdrawal_event	2004-2008	1	0.989339	-3.78694	0.0102902	1.65005	0.989339	NA	NA	NA	0	NA	NA	NA	1	1716071	1734563	1716070	1734562	0	1716070	18492
CRYOLIFE SEMITENDINOSOUS ALLOGRAFT	Non_withdrawal_event	2004-2008	1	0.989339	-3.78694	0.0102902	1.65005	0.989339	NA	NA	NA	0	NA	NA	NA	1	1716071	1734563	1716070	1734562	0	1716070	18492
CRYOPRECIPITATE	Non_withdrawal_event	2004-2008	1	0.989339	-3.78694	0.0102902	1.65005	0.989339	NA	NA	NA	0	NA	NA	NA	1	1716071	1734563	1716070	1734562	0	1716070	18492
CRYOPRECIPTATE	Non_withdrawal_event	2004-2008	1	0.989339	-3.78694	0.0102902	1.65005	0.989339	NA	NA	NA	0	NA	NA	NA	1	1716071	1734563	1716070	1734562	0	1716070	18492
CRYOSUPERNATANT	Non_withdrawal_event	2004-2008	1	0.989339	-3.78694	0.0102902	1.65005	0.989339	NA	NA	NA	0	NA	NA	NA	1	1716071	1734563	1716070	1734562	0	1716070	18492
CRYOVEIN SAPHENOUS VEIN GRAFT	Non_withdrawal_event	2004-2008	1	0.989339	-3.78694	0.0102902	1.65005	0.989339	NA	NA	NA	0	NA	NA	NA	1	1716071	1734563	1716070	1734562	0	1716070	18492
CRYPROTERONE	Non_withdrawal_event	2004-2008	1	0.989339	-3.78694	0.0102902	1.65005	0.989339	NA	NA	NA	0	NA	NA	NA	1	1716071	1734563	1716070	1734562	0	1716070	18492
CSTIA	Non_withdrawal_event	2004-2008	1	0.989339	-3.78694	0.0102902	1.65005	0.989339	NA	NA	NA	0	NA	NA	NA	1	1716071	1734563	1716070	1734562	0	1716070	18492
CUAKUS	Non_withdrawal_event	2004-2008	1	0.989339	-3.78694	0.0102902	1.65005	0.989339	NA	NA	NA	0	NA	NA	NA	1	1716071	1734563	1716070	1734562	0	1716070	18492
CUMARINE	Non_withdrawal_event	2004-2008	1	0.989339	-3.78694	0.0102902	1.65005	0.989339	NA	NA	NA	0	NA	NA	NA	1	1716071	1734563	1716070	1734562	0	1716070	18492
CUPHER STENT	Non_withdrawal_event	2004-2008	1	0.989339	-3.78694	0.0102902	1.65005	0.989339	NA	NA	NA	0	NA	NA	NA	1	1716071	1734563	1716070	1734562	0	1716070	18492
CUPRAMINE	Non_withdrawal_event	2004-2008	1	0.989339	-3.78694	0.0102902	1.65005	0.989339	NA	NA	NA	0	NA	NA	NA	1	1716071	1734563	1716070	1734562	0	1716070	18492
CUPS COFFEE	Non_withdrawal_event	2004-2008	1	0.989339	-3.78694	0.0102902	1.65005	0.989339	NA	NA	NA	0	NA	NA	NA	1	1716071	1734563	1716070	1734562	0	1716070	18492
CURARE ALKALOIDS	Non_withdrawal_event	2004-2008	1	0.989339	-3.78694	0.0102902	1.65005	0.989339	NA	NA	NA	0	NA	NA	NA	1	1716071	1734563	1716070	1734562	0	1716070	18492
CUROSURF INTRATHECHEAL	Non_withdrawal_event	2004-2008	1	0.989339	-3.78694	0.0102902	1.65005	0.989339	NA	NA	NA	0	NA	NA	NA	1	1716071	1734563	1716070	1734562	0	1716070	18492
CUTAR EMULSION	Non_withdrawal_event	2004-2008	1	0.989339	-3.78694	0.0102902	1.65005	0.989339	NA	NA	NA	0	NA	NA	NA	1	1716071	1734563	1716070	1734562	0	1716070	18492
CUTTER BRAND INSECT REPELLANT	Non_withdrawal_event	2004-2008	1	0.989339	-3.78694	0.0102902	1.65005	0.989339	NA	NA	NA	0	NA	NA	NA	1	1716071	1734563	1716070	1734562	0	1716070	18492
CVS NIGHTTIME COLDFLU RELIEF CVS PHARMACY	Non_withdrawal_event	2004-2008	1	0.989339	-3.78694	0.0102902	1.65005	0.989339	NA	NA	NA	0	NA	NA	NA	1	1716071	1734563	1716070	1734562	0	1716070	18492
CVS SENNA PLUS DSS SENNOSIDES 8. TIME-_PL DEVELOPM	Non_withdrawal_event	2004-2008	1	0.989339	-3.78694	0.0102902	1.65005	0.989339	NA	NA	NA	0	NA	NA	NA	1	1716071	1734563	1716070	1734562	0	1716070	18492
CVS TRANSTHERAPEUTIC	Non_withdrawal_event	2004-2008	1	0.989339	-3.78694	0.0102902	1.65005	0.989339	NA	NA	NA	0	NA	NA	NA	1	1716071	1734563	1716070	1734562	0	1716070	18492
CVS TRANSTHERAPEUTIC-	Non_withdrawal_event	2004-2008	1	0.989339	-3.78694	0.0102902	1.65005	0.989339	NA	NA	NA	0	NA	NA	NA	1	1716071	1734563	1716070	1734562	0	1716070	18492
CVS VIQ-TUSS DOES NOT SAY QUALTEST	Non_withdrawal_event	2004-2008	1	0.989339	-3.78694	0.0102902	1.65005	0.989339	NA	NA	NA	0	NA	NA	NA	1	1716071	1734563	1716070	1734562	0	1716070	18492
CYANOCABOLAMIN	Non_withdrawal_event	2004-2008	1	0.989339	-3.78694	0.0102902	1.65005	0.989339	NA	NA	NA	0	NA	NA	NA	1	1716071	1734563	1716070	1734562	0	1716070	18492
CYANOCOBALAMIN WPYRIDOXINE	Non_withdrawal_event	2004-2008	1	0.989339	-3.78694	0.0102902	1.65005	0.989339	NA	NA	NA	0	NA	NA	NA	1	1716071	1734563	1716070	1734562	0	1716070	18492
CYANOCOBALAMINZINC COMPLEX	Non_withdrawal_event	2004-2008	1	0.989339	-3.78694	0.0102902	1.65005	0.989339	NA	NA	NA	0	NA	NA	NA	1	1716071	1734563	1716070	1734562	0	1716070	18492
CYBALTA	Non_withdrawal_event	2004-2008	1	0.989339	-3.78694	0.0102902	1.65005	0.989339	NA	NA	NA	0	NA	NA	NA	1	1716071	1734563	1716070	1734562	0	1716070	18492
CYCCLOSPORIN	Non_withdrawal_event	2004-2008	1	0.989339	-3.78694	0.0102902	1.65005	0.989339	NA	NA	NA	0	NA	NA	NA	1	1716071	1734563	1716070	1734562	0	1716070	18492
CYCHLOPHOSPHAMIDE	Non_withdrawal_event	2004-2008	1	0.989339	-3.78694	0.0102902	1.65005	0.989339	NA	NA	NA	0	NA	NA	NA	1	1716071	1734563	1716070	1734562	0	1716070	18492
CYCLINE	Non_withdrawal_event	2004-2008	1	0.989339	-3.78694	0.0102902	1.65005	0.989339	NA	NA	NA	0	NA	NA	NA	1	1716071	1734563	1716070	1734562	0	1716070	18492
CYCLOBENZAPR	Non_withdrawal_event	2004-2008	1	0.989339	-3.78694	0.0102902	1.65005	0.989339	NA	NA	NA	0	NA	NA	NA	1	1716071	1734563	1716070	1734562	0	1716070	18492
CYCLOBENZAPRINE CYCLOBENZAPRINE HYDROCHLORIDE	Non_withdrawal_event	2004-2008	1	0.989339	-3.78694	0.0102902	1.65005	0.989339	NA	NA	NA	0	NA	NA	NA	1	1716071	1734563	1716070	1734562	0	1716070	18492
CYCLOBENZAPRINE PRODUCT	Non_withdrawal_event	2004-2008	1	0.989339	-3.78694	0.0102902	1.65005	0.989339	NA	NA	NA	0	NA	NA	NA	1	1716071	1734563	1716070	1734562	0	1716070	18492
CYCLOBENZAPRINE TELDRUG	Non_withdrawal_event	2004-2008	1	0.989339	-3.78694	0.0102902	1.65005	0.989339	NA	NA	NA	0	NA	NA	NA	1	1716071	1734563	1716070	1734562	0	1716070	18492
CYCLOBENZAPRINE TOOK	Non_withdrawal_event	2004-2008	1	0.989339	-3.78694	0.0102902	1.65005	0.989339	NA	NA	NA	0	NA	NA	NA	1	1716071	1734563	1716070	1734562	0	1716070	18492
CYCLOBENZAPRINE_ETHANOL	Non_withdrawal_event	2004-2008	1	0.989339	-3.78694	0.0102902	1.65005	0.989339	NA	NA	NA	0	NA	NA	NA	1	1716071	1734563	1716070	1734562	0	1716070	18492
CYCLOBENZARINE	Non_withdrawal_event	2004-2008	1	0.989339	-3.78694	0.0102902	1.65005	0.989339	NA	NA	NA	0	NA	NA	NA	1	1716071	1734563	1716070	1734562	0	1716070	18492
CYCLOCID	Non_withdrawal_event	2004-2008	1	0.989339	-3.78694	0.0102902	1.65005	0.989339	NA	NA	NA	0	NA	NA	NA	1	1716071	1734563	1716070	1734562	0	1716070	18492
CYCLOFOSPHA	Non_withdrawal_event	2004-2008	1	0.989339	-3.78694	0.0102902	1.65005	0.989339	NA	NA	NA	0	NA	NA	NA	1	1716071	1734563	1716070	1734562	0	1716070	18492
CYCLOGEST COLLINS^	Non_withdrawal_event	2004-2008	1	0.989339	-3.78694	0.0102902	1.65005	0.989339	NA	NA	NA	0	NA	NA	NA	1	1716071	1734563	1716070	1734562	0	1716070	18492
CYCLOGYL EYE , SOLUTI	Non_withdrawal_event	2004-2008	1	0.989339	-3.78694	0.0102902	1.65005	0.989339	NA	NA	NA	0	NA	NA	NA	1	1716071	1734563	1716070	1734562	0	1716070	18492
CYCLOIPHOSPHAMIDE	Non_withdrawal_event	2004-2008	1	0.989339	-3.78694	0.0102902	1.65005	0.989339	NA	NA	NA	0	NA	NA	NA	1	1716071	1734563	1716070	1734562	0	1716070	18492
CYCLONAMINE	Non_withdrawal_event	2004-2008	1	0.989339	-3.78694	0.0102902	1.65005	0.989339	NA	NA	NA	0	NA	NA	NA	1	1716071	1734563	1716070	1734562	0	1716070	18492
CYCLOPBENZAPRINE	Non_withdrawal_event	2004-2008	1	0.989339	-3.78694	0.0102902	1.65005	0.989339	NA	NA	NA	0	NA	NA	NA	1	1716071	1734563	1716070	1734562	0	1716070	18492
CYCLOPENTALATE	Non_withdrawal_event	2004-2008	1	0.989339	-3.78694	0.0102902	1.65005	0.989339	NA	NA	NA	0	NA	NA	NA	1	1716071	1734563	1716070	1734562	0	1716070	18492
CYCLOPHOSPHAMIDE VIALS BRISTOL MYERS SQUIBB	Non_withdrawal_event	2004-2008	1	0.989339	-3.78694	0.0102902	1.65005	0.989339	NA	NA	NA	0	NA	NA	NA	1	1716071	1734563	1716070	1734562	0	1716070	18492
CYCLOPLEGIA	Non_withdrawal_event	2004-2008	1	0.989339	-3.78694	0.0102902	1.65005	0.989339	NA	NA	NA	0	NA	NA	NA	1	1716071	1734563	1716070	1734562	0	1716070	18492
CYCLOSOPRINE	Non_withdrawal_event	2004-2008	1	0.989339	-3.78694	0.0102902	1.65005	0.989339	NA	NA	NA	0	NA	NA	NA	1	1716071	1734563	1716070	1734562	0	1716070	18492
CYCLOSPASMOL	Non_withdrawal_event	2004-2008	1	0.989339	-3.78694	0.0102902	1.65005	0.989339	NA	NA	NA	0	NA	NA	NA	1	1716071	1734563	1716070	1734562	0	1716070	18492
CYCLOSPHAMIDE	Non_withdrawal_event	2004-2008	1	0.989339	-3.78694	0.0102902	1.65005	0.989339	NA	NA	NA	0	NA	NA	NA	1	1716071	1734563	1716070	1734562	0	1716070	18492
CYCLOSPPRINE	Non_withdrawal_event	2004-2008	1	0.989339	-3.78694	0.0102902	1.65005	0.989339	NA	NA	NA	0	NA	NA	NA	1	1716071	1734563	1716070	1734562	0	1716070	18492
CYCLOSPROINE	Non_withdrawal_event	2004-2008	1	0.989339	-3.78694	0.0102902	1.65005	0.989339	NA	NA	NA	0	NA	NA	NA	1	1716071	1734563	1716070	1734562	0	1716070	18492
CYCTARABINE	Non_withdrawal_event	2004-2008	1	0.989339	-3.78694	0.0102902	1.65005	0.989339	NA	NA	NA	0	NA	NA	NA	1	1716071	1734563	1716070	1734562	0	1716070	18492
CYKLOFOSFAMID ORION	Non_withdrawal_event	2004-2008	1	0.989339	-3.78694	0.0102902	1.65005	0.989339	NA	NA	NA	0	NA	NA	NA	1	1716071	1734563	1716070	1734562	0	1716070	18492
CYMBALA	Non_withdrawal_event	2004-2008	1	0.989339	-3.78694	0.0102902	1.65005	0.989339	NA	NA	NA	0	NA	NA	NA	1	1716071	1734563	1716070	1734562	0	1716070	18492
CYMEVEN	Non_withdrawal_event	2004-2008	1	0.989339	-3.78694	0.0102902	1.65005	0.989339	NA	NA	NA	0	NA	NA	NA	1	1716071	1734563	1716070	1734562	0	1716070	18492
CYNBALTA	Non_withdrawal_event	2004-2008	1	0.989339	-3.78694	0.0102902	1.65005	0.989339	NA	NA	NA	0	NA	NA	NA	1	1716071	1734563	1716070	1734562	0	1716070	18492
CYNTEST	Non_withdrawal_event	2004-2008	1	0.989339	-3.78694	0.0102902	1.65005	0.989339	NA	NA	NA	0	NA	NA	NA	1	1716071	1734563	1716070	1734562	0	1716070	18492
CYPA INHIBITORS	Non_withdrawal_event	2004-2008	1	0.989339	-3.78694	0.0102902	1.65005	0.989339	NA	NA	NA	0	NA	NA	NA	1	1716071	1734563	1716070	1734562	0	1716070	18492
CYPHER BALLOON EXPANDABLE STENT	Non_withdrawal_event	2004-2008	1	0.989339	-3.78694	0.0102902	1.65005	0.989339	NA	NA	NA	0	NA	NA	NA	1	1716071	1734563	1716070	1734562	0	1716070	18492
CYPHER CORONARY STENT CORDISJOHNSON_JOHNSON	Non_withdrawal_event	2004-2008	1	0.989339	-3.78694	0.0102902	1.65005	0.989339	NA	NA	NA	0	NA	NA	NA	1	1716071	1734563	1716070	1734562	0	1716070	18492
CYPHER CXS	Non_withdrawal_event	2004-2008	1	0.989339	-3.78694	0.0102902	1.65005	0.989339	NA	NA	NA	0	NA	NA	NA	1	1716071	1734563	1716070	1734562	0	1716070	18492
CYPHER DES	Non_withdrawal_event	2004-2008	1	0.989339	-3.78694	0.0102902	1.65005	0.989339	NA	NA	NA	0	NA	NA	NA	1	1716071	1734563	1716070	1734562	0	1716070	18492
CYPHER DES CARDIAC	Non_withdrawal_event	2004-2008	1	0.989339	-3.78694	0.0102902	1.65005	0.989339	NA	NA	NA	0	NA	NA	NA	1	1716071	1734563	1716070	1734562	0	1716070	18492
CYPHER DES ELUTING STENT	Non_withdrawal_event	2004-2008	1	0.989339	-3.78694	0.0102902	1.65005	0.989339	NA	NA	NA	0	NA	NA	NA	1	1716071	1734563	1716070	1734562	0	1716070	18492
CYPHER DRUGELUTING CORONARY ARTERY STENTS	Non_withdrawal_event	2004-2008	1	0.989339	-3.78694	0.0102902	1.65005	0.989339	NA	NA	NA	0	NA	NA	NA	1	1716071	1734563	1716070	1734562	0	1716070	18492
CYPHER ELUDING CORONARY ARTERY STENT	Non_withdrawal_event	2004-2008	1	0.989339	-3.78694	0.0102902	1.65005	0.989339	NA	NA	NA	0	NA	NA	NA	1	1716071	1734563	1716070	1734562	0	1716070	18492
CYPHER EXUDING STENTS	Non_withdrawal_event	2004-2008	1	0.989339	-3.78694	0.0102902	1.65005	0.989339	NA	NA	NA	0	NA	NA	NA	1	1716071	1734563	1716070	1734562	0	1716070	18492
CYPHER OTW SIROLIMUSELUTING CORONARY STENT	Non_withdrawal_event	2004-2008	1	0.989339	-3.78694	0.0102902	1.65005	0.989339	NA	NA	NA	0	NA	NA	NA	1	1716071	1734563	1716070	1734562	0	1716070	18492
CYPHER RX ELUTING STENT	Non_withdrawal_event	2004-2008	1	0.989339	-3.78694	0.0102902	1.65005	0.989339	NA	NA	NA	0	NA	NA	NA	1	1716071	1734563	1716070	1734562	0	1716070	18492
CYPHER SIROLIMUS ELUTING CORONARY STENT	Non_withdrawal_event	2004-2008	1	0.989339	-3.78694	0.0102902	1.65005	0.989339	NA	NA	NA	0	NA	NA	NA	1	1716071	1734563	1716070	1734562	0	1716070	18492
CYPHER SIROLIMUS ELUTING CORONARY STENT ON RPID	Non_withdrawal_event	2004-2008	1	0.989339	-3.78694	0.0102902	1.65005	0.989339	NA	NA	NA	0	NA	NA	NA	1	1716071	1734563	1716070	1734562	0	1716070	18492
CYPHER SIROLIMUS ELUTING STENT	Non_withdrawal_event	2004-2008	1	0.989339	-3.78694	0.0102902	1.65005	0.989339	NA	NA	NA	0	NA	NA	NA	1	1716071	1734563	1716070	1734562	0	1716070	18492
CYPHER SIROLIMUS ELUTING STENT $1_	Non_withdrawal_event	2004-2008	1	0.989339	-3.78694	0.0102902	1.65005	0.989339	NA	NA	NA	0	NA	NA	NA	1	1716071	1734563	1716070	1734562	0	1716070	18492
CYPHER SIROLIMUSELITING STENT	Non_withdrawal_event	2004-2008	1	0.989339	-3.78694	0.0102902	1.65005	0.989339	NA	NA	NA	0	NA	NA	NA	1	1716071	1734563	1716070	1734562	0	1716070	18492
CYPHER SIROLIMUSELUTING	Non_withdrawal_event	2004-2008	1	0.989339	-3.78694	0.0102902	1.65005	0.989339	NA	NA	NA	0	NA	NA	NA	1	1716071	1734563	1716070	1734562	0	1716070	18492
CYPHER SIROLIMUSELUTING CORNARY STENT	Non_withdrawal_event	2004-2008	1	0.989339	-3.78694	0.0102902	1.65005	0.989339	NA	NA	NA	0	NA	NA	NA	1	1716071	1734563	1716070	1734562	0	1716070	18492
CYPHER SIROLIMUSELUTING CORONARY STENT -ELUTING STENT	Non_withdrawal_event	2004-2008	1	0.989339	-3.78694	0.0102902	1.65005	0.989339	NA	NA	NA	0	NA	NA	NA	1	1716071	1734563	1716070	1734562	0	1716070	18492
CYPHER SIROLIMUSELUTING CORONARY STENT MM X 33MM	Non_withdrawal_event	2004-2008	1	0.989339	-3.78694	0.0102902	1.65005	0.989339	NA	NA	NA	0	NA	NA	NA	1	1716071	1734563	1716070	1734562	0	1716070	18492
CYPHER SIROLIMUSELUTING CORONARY STENT RX CXS	Non_withdrawal_event	2004-2008	1	0.989339	-3.78694	0.0102902	1.65005	0.989339	NA	NA	NA	0	NA	NA	NA	1	1716071	1734563	1716070	1734562	0	1716070	18492
CYPHER SIROLIMUSELUTING CORONARY STENTS	Non_withdrawal_event	2004-2008	1	0.989339	-3.78694	0.0102902	1.65005	0.989339	NA	NA	NA	0	NA	NA	NA	1	1716071	1734563	1716070	1734562	0	1716070	18492
CYPHER SIROLIMUSELUTING STENT MM X MM	Non_withdrawal_event	2004-2008	1	0.989339	-3.78694	0.0102902	1.65005	0.989339	NA	NA	NA	0	NA	NA	NA	1	1716071	1734563	1716070	1734562	0	1716070	18492
CYPHER SIROLIMUSELUTING X 18MM , JOHNSON-JOHNSON	Non_withdrawal_event	2004-2008	1	0.989339	-3.78694	0.0102902	1.65005	0.989339	NA	NA	NA	0	NA	NA	NA	1	1716071	1734563	1716070	1734562	0	1716070	18492
CYPHER SIROLIMUSELUTING_JOHNSON_	Non_withdrawal_event	2004-2008	1	0.989339	-3.78694	0.0102902	1.65005	0.989339	NA	NA	NA	0	NA	NA	NA	1	1716071	1734563	1716070	1734562	0	1716070	18492
CYPHER STENT ELUTING	Non_withdrawal_event	2004-2008	1	0.989339	-3.78694	0.0102902	1.65005	0.989339	NA	NA	NA	0	NA	NA	NA	1	1716071	1734563	1716070	1734562	0	1716070	18492
CYPHER STENT JOHNSON_JOHNSON	Non_withdrawal_event	2004-2008	1	0.989339	-3.78694	0.0102902	1.65005	0.989339	NA	NA	NA	0	NA	NA	NA	1	1716071	1734563	1716070	1734562	0	1716070	18492
CYPHER STENT CORDIS CORPORATION	Non_withdrawal_event	2004-2008	1	0.989339	-3.78694	0.0102902	1.65005	0.989339	NA	NA	NA	0	NA	NA	NA	1	1716071	1734563	1716070	1734562	0	1716070	18492
CYPHER STENT ELUTING STENT CORPORATION	Non_withdrawal_event	2004-2008	1	0.989339	-3.78694	0.0102902	1.65005	0.989339	NA	NA	NA	0	NA	NA	NA	1	1716071	1734563	1716070	1734562	0	1716070	18492
CYPHER STENT ELUTING STENT MM X 13MM	Non_withdrawal_event	2004-2008	1	0.989339	-3.78694	0.0102902	1.65005	0.989339	NA	NA	NA	0	NA	NA	NA	1	1716071	1734563	1716070	1734562	0	1716070	18492
CYPHER STENT JOHNSONJOHNSON	Non_withdrawal_event	2004-2008	1	0.989339	-3.78694	0.0102902	1.65005	0.989339	NA	NA	NA	0	NA	NA	NA	1	1716071	1734563	1716070	1734562	0	1716070	18492
CYPHER STENT MM X 18MM	Non_withdrawal_event	2004-2008	1	0.989339	-3.78694	0.0102902	1.65005	0.989339	NA	NA	NA	0	NA	NA	NA	1	1716071	1734563	1716070	1734562	0	1716070	18492
CYPHER STENT SIROLIMUSELUTINGCORDIS-JOHNSON_JOHN	Non_withdrawal_event	2004-2008	1	0.989339	-3.78694	0.0102902	1.65005	0.989339	NA	NA	NA	0	NA	NA	NA	1	1716071	1734563	1716070	1734562	0	1716070	18492
CYPHERDRUG ELUTING STENT	Non_withdrawal_event	2004-2008	1	0.989339	-3.78694	0.0102902	1.65005	0.989339	NA	NA	NA	0	NA	NA	NA	1	1716071	1734563	1716070	1734562	0	1716070	18492
CYPHERSIROLIMUS ELUTING STENT	Non_withdrawal_event	2004-2008	1	0.989339	-3.78694	0.0102902	1.65005	0.989339	NA	NA	NA	0	NA	NA	NA	1	1716071	1734563	1716070	1734562	0	1716070	18492
CYPHERSIROLIMUS-ELUTING CORONARY STENT	Non_withdrawal_event	2004-2008	1	0.989339	-3.78694	0.0102902	1.65005	0.989339	NA	NA	NA	0	NA	NA	NA	1	1716071	1734563	1716070	1734562	0	1716070	18492
CYPHERSIROLIMUS-ELUTING CORONARY STENT } IMPLANTED ON TWO DIFFERENT	Non_withdrawal_event	2004-2008	1	0.989339	-3.78694	0.0102902	1.65005	0.989339	NA	NA	NA	0	NA	NA	NA	1	1716071	1734563	1716070	1734562	0	1716070	18492
CYPHER_VISION STENTS	Non_withdrawal_event	2004-2008	1	0.989339	-3.78694	0.0102902	1.65005	0.989339	NA	NA	NA	0	NA	NA	NA	1	1716071	1734563	1716070	1734562	0	1716070	18492
CYRCRIN	Non_withdrawal_event	2004-2008	1	0.989339	-3.78694	0.0102902	1.65005	0.989339	NA	NA	NA	0	NA	NA	NA	1	1716071	1734563	1716070	1734562	0	1716070	18492
CYSTEAMININE EYE SIGMA TAU	Non_withdrawal_event	2004-2008	1	0.989339	-3.78694	0.0102902	1.65005	0.989339	NA	NA	NA	0	NA	NA	NA	1	1716071	1734563	1716070	1734562	0	1716070	18492
CYTABABINE	Non_withdrawal_event	2004-2008	1	0.989339	-3.78694	0.0102902	1.65005	0.989339	NA	NA	NA	0	NA	NA	NA	1	1716071	1734563	1716070	1734562	0	1716070	18492
CYTANABINE	Non_withdrawal_event	2004-2008	1	0.989339	-3.78694	0.0102902	1.65005	0.989339	NA	NA	NA	0	NA	NA	NA	1	1716071	1734563	1716070	1734562	0	1716070	18492
CYTARABINE INJECTABLE STERILE	Non_withdrawal_event	2004-2008	1	0.989339	-3.78694	0.0102902	1.65005	0.989339	NA	NA	NA	0	NA	NA	NA	1	1716071	1734563	1716070	1734562	0	1716070	18492
CYTARABINE LIPOSOME	Non_withdrawal_event	2004-2008	1	0.989339	-3.78694	0.0102902	1.65005	0.989339	NA	NA	NA	0	NA	NA	NA	1	1716071	1734563	1716070	1734562	0	1716070	18492
CYTOKINES_IMMUNOMODULATING AGENTS	Non_withdrawal_event	2004-2008	1	0.989339	-3.78694	0.0102902	1.65005	0.989339	NA	NA	NA	0	NA	NA	NA	1	1716071	1734563	1716070	1734562	0	1716070	18492
CYTOMEGALOVIRUS	Non_withdrawal_event	2004-2008	1	0.989339	-3.78694	0.0102902	1.65005	0.989339	NA	NA	NA	0	NA	NA	NA	1	1716071	1734563	1716070	1734562	0	1716070	18492
CYTOSINE ARABINOSIDE. MFR: NOT	Non_withdrawal_event	2004-2008	1	0.989339	-3.78694	0.0102902	1.65005	0.989339	NA	NA	NA	0	NA	NA	NA	1	1716071	1734563	1716070	1734562	0	1716070	18492
CYTOSTATIC AGENT	Non_withdrawal_event	2004-2008	1	0.989339	-3.78694	0.0102902	1.65005	0.989339	NA	NA	NA	0	NA	NA	NA	1	1716071	1734563	1716070	1734562	0	1716070	18492
CYTOTEC SEARL	Non_withdrawal_event	2004-2008	1	0.989339	-3.78694	0.0102902	1.65005	0.989339	NA	NA	NA	0	NA	NA	NA	1	1716071	1734563	1716070	1734562	0	1716070	18492
CYTOXAN M2	Non_withdrawal_event	2004-2008	1	0.989339	-3.78694	0.0102902	1.65005	0.989339	NA	NA	NA	0	NA	NA	NA	1	1716071	1734563	1716070	1734562	0	1716070	18492
DA208	Non_withdrawal_event	2004-2008	1	0.989339	-3.78694	0.0102902	1.65005	0.989339	NA	NA	NA	0	NA	NA	NA	1	1716071	1734563	1716070	1734562	0	1716070	18492
DABEGATRIN	Non_withdrawal_event	2004-2008	1	0.989339	-3.78694	0.0102902	1.65005	0.989339	NA	NA	NA	0	NA	NA	NA	1	1716071	1734563	1716070	1734562	0	1716070	18492
DABIGATRAN ETEXILATE VS	Non_withdrawal_event	2004-2008	1	0.989339	-3.78694	0.0102902	1.65005	0.989339	NA	NA	NA	0	NA	NA	NA	1	1716071	1734563	1716070	1734562	0	1716070	18492
DACARAZINE	Non_withdrawal_event	2004-2008	1	0.989339	-3.78694	0.0102902	1.65005	0.989339	NA	NA	NA	0	NA	NA	NA	1	1716071	1734563	1716070	1734562	0	1716070	18492
DACARBAZINE DACARBAZINE [DACARBAZINE]	Non_withdrawal_event	2004-2008	1	0.989339	-3.78694	0.0102902	1.65005	0.989339	NA	NA	NA	0	NA	NA	NA	1	1716071	1734563	1716070	1734562	0	1716070	18492
DACILZUMAB	Non_withdrawal_event	2004-2008	1	0.989339	-3.78694	0.0102902	1.65005	0.989339	NA	NA	NA	0	NA	NA	NA	1	1716071	1734563	1716070	1734562	0	1716070	18492
DACLIZUMAB KG	Non_withdrawal_event	2004-2008	1	0.989339	-3.78694	0.0102902	1.65005	0.989339	NA	NA	NA	0	NA	NA	NA	1	1716071	1734563	1716070	1734562	0	1716070	18492
DACPLAT	Non_withdrawal_event	2004-2008	1	0.989339	-3.78694	0.0102902	1.65005	0.989339	NA	NA	NA	0	NA	NA	NA	1	1716071	1734563	1716070	1734562	0	1716070	18492
DAILY CARE	Non_withdrawal_event	2004-2008	1	0.989339	-3.78694	0.0102902	1.65005	0.989339	NA	NA	NA	0	NA	NA	NA	1	1716071	1734563	1716070	1734562	0	1716070	18492
DAILY FRESHH SPEARMINT MADE CHINA	Non_withdrawal_event	2004-2008	1	0.989339	-3.78694	0.0102902	1.65005	0.989339	NA	NA	NA	0	NA	NA	NA	1	1716071	1734563	1716070	1734562	0	1716070	18492
DAILY RADIATION	Non_withdrawal_event	2004-2008	1	0.989339	-3.78694	0.0102902	1.65005	0.989339	NA	NA	NA	0	NA	NA	NA	1	1716071	1734563	1716070	1734562	0	1716070	18492
DAIOKANZO-TO (NOT )	Non_withdrawal_event	2004-2008	1	0.989339	-3.78694	0.0102902	1.65005	0.989339	NA	NA	NA	0	NA	NA	NA	1	1716071	1734563	1716070	1734562	0	1716070	18492
DAIVOBET_	Non_withdrawal_event	2004-2008	1	0.989339	-3.78694	0.0102902	1.65005	0.989339	NA	NA	NA	0	NA	NA	NA	1	1716071	1734563	1716070	1734562	0	1716070	18492
DAJOKANZORO	Non_withdrawal_event	2004-2008	1	0.989339	-3.78694	0.0102902	1.65005	0.989339	NA	NA	NA	0	NA	NA	NA	1	1716071	1734563	1716070	1734562	0	1716070	18492
DAKAR	Non_withdrawal_event	2004-2008	1	0.989339	-3.78694	0.0102902	1.65005	0.989339	NA	NA	NA	0	NA	NA	NA	1	1716071	1734563	1716070	1734562	0	1716070	18492
DAKINS COLUTION	Non_withdrawal_event	2004-2008	1	0.989339	-3.78694	0.0102902	1.65005	0.989339	NA	NA	NA	0	NA	NA	NA	1	1716071	1734563	1716070	1734562	0	1716070	18492
DAKTAR MUNDGEL	Non_withdrawal_event	2004-2008	1	0.989339	-3.78694	0.0102902	1.65005	0.989339	NA	NA	NA	0	NA	NA	NA	1	1716071	1734563	1716070	1734562	0	1716070	18492
DAKTARIN TINCTURE	Non_withdrawal_event	2004-2008	1	0.989339	-3.78694	0.0102902	1.65005	0.989339	NA	NA	NA	0	NA	NA	NA	1	1716071	1734563	1716070	1734562	0	1716070	18492
DAKTOZIN	Non_withdrawal_event	2004-2008	1	0.989339	-3.78694	0.0102902	1.65005	0.989339	NA	NA	NA	0	NA	NA	NA	1	1716071	1734563	1716070	1734562	0	1716070	18492
DALACIN C STERILE	Non_withdrawal_event	2004-2008	1	0.989339	-3.78694	0.0102902	1.65005	0.989339	NA	NA	NA	0	NA	NA	NA	1	1716071	1734563	1716070	1734562	0	1716070	18492
DALACIN CREAMCREAM VAGINAL	Non_withdrawal_event	2004-2008	1	0.989339	-3.78694	0.0102902	1.65005	0.989339	NA	NA	NA	0	NA	NA	NA	1	1716071	1734563	1716070	1734562	0	1716070	18492
DALACIN OVULOS	Non_withdrawal_event	2004-2008	1	0.989339	-3.78694	0.0102902	1.65005	0.989339	NA	NA	NA	0	NA	NA	NA	1	1716071	1734563	1716070	1734562	0	1716070	18492
DALESTROGEN	Non_withdrawal_event	2004-2008	1	0.989339	-3.78694	0.0102902	1.65005	0.989339	NA	NA	NA	0	NA	NA	NA	1	1716071	1734563	1716070	1734562	0	1716070	18492
DALFA	Non_withdrawal_event	2004-2008	1	0.989339	-3.78694	0.0102902	1.65005	0.989339	NA	NA	NA	0	NA	NA	NA	1	1716071	1734563	1716070	1734562	0	1716070	18492
DALLERGYTABLET 10_1. LASER	Non_withdrawal_event	2004-2008	1	0.989339	-3.78694	0.0102902	1.65005	0.989339	NA	NA	NA	0	NA	NA	NA	1	1716071	1734563	1716070	1734562	0	1716070	18492
DALMADOR	Non_withdrawal_event	2004-2008	1	0.989339	-3.78694	0.0102902	1.65005	0.989339	NA	NA	NA	0	NA	NA	NA	1	1716071	1734563	1716070	1734562	0	1716070	18492
DALMADROM	Non_withdrawal_event	2004-2008	1	0.989339	-3.78694	0.0102902	1.65005	0.989339	NA	NA	NA	0	NA	NA	NA	1	1716071	1734563	1716070	1734562	0	1716070	18492
DALTEPARIN 24 @ 50000U, @ 2000 7500U; 1_25 @ 0800 7500	Non_withdrawal_event	2004-2008	1	0.989339	-3.78694	0.0102902	1.65005	0.989339	NA	NA	NA	0	NA	NA	NA	1	1716071	1734563	1716070	1734562	0	1716070	18492
DALTEPRAIN	Non_withdrawal_event	2004-2008	1	0.989339	-3.78694	0.0102902	1.65005	0.989339	NA	NA	NA	0	NA	NA	NA	1	1716071	1734563	1716070	1734562	0	1716070	18492
DALZAD	Non_withdrawal_event	2004-2008	1	0.989339	-3.78694	0.0102902	1.65005	0.989339	NA	NA	NA	0	NA	NA	NA	1	1716071	1734563	1716070	1734562	0	1716070	18492
DANAPAROIDE SODIQUE	Non_withdrawal_event	2004-2008	1	0.989339	-3.78694	0.0102902	1.65005	0.989339	NA	NA	NA	0	NA	NA	NA	1	1716071	1734563	1716070	1734562	0	1716070	18492
DANAPROID	Non_withdrawal_event	2004-2008	1	0.989339	-3.78694	0.0102902	1.65005	0.989339	NA	NA	NA	0	NA	NA	NA	1	1716071	1734563	1716070	1734562	0	1716070	18492
DANCOR	Non_withdrawal_event	2004-2008	1	0.989339	-3.78694	0.0102902	1.65005	0.989339	NA	NA	NA	0	NA	NA	NA	1	1716071	1734563	1716070	1734562	0	1716070	18492
DANDELION	Non_withdrawal_event	2004-2008	1	0.989339	-3.78694	0.0102902	1.65005	0.989339	NA	NA	NA	0	NA	NA	NA	1	1716071	1734563	1716070	1734562	0	1716070	18492
DANNON ACTIIVIA YOGURT	Non_withdrawal_event	2004-2008	1	0.989339	-3.78694	0.0102902	1.65005	0.989339	NA	NA	NA	0	NA	NA	NA	1	1716071	1734563	1716070	1734562	0	1716070	18492
DANOL - -_- / CAPSULE - 20	Non_withdrawal_event	2004-2008	1	0.989339	-3.78694	0.0102902	1.65005	0.989339	NA	NA	NA	0	NA	NA	NA	1	1716071	1734563	1716070	1734562	0	1716070	18492
DANORUBICIN	Non_withdrawal_event	2004-2008	1	0.989339	-3.78694	0.0102902	1.65005	0.989339	NA	NA	NA	0	NA	NA	NA	1	1716071	1734563	1716070	1734562	0	1716070	18492
DANTAMACRIN	Non_withdrawal_event	2004-2008	1	0.989339	-3.78694	0.0102902	1.65005	0.989339	NA	NA	NA	0	NA	NA	NA	1	1716071	1734563	1716070	1734562	0	1716070	18492
DANTAMACRIN , UNKNOWNMG	Non_withdrawal_event	2004-2008	1	0.989339	-3.78694	0.0102902	1.65005	0.989339	NA	NA	NA	0	NA	NA	NA	1	1716071	1734563	1716070	1734562	0	1716070	18492
DANTOLENE	Non_withdrawal_event	2004-2008	1	0.989339	-3.78694	0.0102902	1.65005	0.989339	NA	NA	NA	0	NA	NA	NA	1	1716071	1734563	1716070	1734562	0	1716070	18492
DANTROLENE QID	Non_withdrawal_event	2004-2008	1	0.989339	-3.78694	0.0102902	1.65005	0.989339	NA	NA	NA	0	NA	NA	NA	1	1716071	1734563	1716070	1734562	0	1716070	18492
DAONIL AVENTIS	Non_withdrawal_event	2004-2008	1	0.989339	-3.78694	0.0102902	1.65005	0.989339	NA	NA	NA	0	NA	NA	NA	1	1716071	1734563	1716070	1734562	0	1716070	18492
DAONIL GLIBENCLAMIDE)	Non_withdrawal_event	2004-2008	1	0.989339	-3.78694	0.0102902	1.65005	0.989339	NA	NA	NA	0	NA	NA	NA	1	1716071	1734563	1716070	1734562	0	1716070	18492
DAPOTUM	Non_withdrawal_event	2004-2008	1	0.989339	-3.78694	0.0102902	1.65005	0.989339	NA	NA	NA	0	NA	NA	NA	1	1716071	1734563	1716070	1734562	0	1716070	18492
DAPSONE PRESUMABLY , PRESUMED JACOBUS	Non_withdrawal_event	2004-2008	1	0.989339	-3.78694	0.0102902	1.65005	0.989339	NA	NA	NA	0	NA	NA	NA	1	1716071	1734563	1716070	1734562	0	1716070	18492
DAPTACEL	Non_withdrawal_event	2004-2008	1	0.989339	-3.78694	0.0102902	1.65005	0.989339	NA	NA	NA	0	NA	NA	NA	1	1716071	1734563	1716070	1734562	0	1716070	18492
DAPTACEL AVENTIS	Non_withdrawal_event	2004-2008	1	0.989339	-3.78694	0.0102902	1.65005	0.989339	NA	NA	NA	0	NA	NA	NA	1	1716071	1734563	1716070	1734562	0	1716070	18492
DAPTOMYCIN Q48H	Non_withdrawal_event	2004-2008	1	0.989339	-3.78694	0.0102902	1.65005	0.989339	NA	NA	NA	0	NA	NA	NA	1	1716071	1734563	1716070	1734562	0	1716070	18492
DAPTOMYCIN SINGLE DOSE VIAL CUBIST	Non_withdrawal_event	2004-2008	1	0.989339	-3.78694	0.0102902	1.65005	0.989339	NA	NA	NA	0	NA	NA	NA	1	1716071	1734563	1716070	1734562	0	1716070	18492
DAPTOMYCIN VIALS	Non_withdrawal_event	2004-2008	1	0.989339	-3.78694	0.0102902	1.65005	0.989339	NA	NA	NA	0	NA	NA	NA	1	1716071	1734563	1716070	1734562	0	1716070	18492
DAPTOMYCINCUBICIN-	Non_withdrawal_event	2004-2008	1	0.989339	-3.78694	0.0102902	1.65005	0.989339	NA	NA	NA	0	NA	NA	NA	1	1716071	1734563	1716070	1734562	0	1716070	18492
DARBEPOETIN ALFA COMPARATOR	Non_withdrawal_event	2004-2008	1	0.989339	-3.78694	0.0102902	1.65005	0.989339	NA	NA	NA	0	NA	NA	NA	1	1716071	1734563	1716070	1734562	0	1716070	18492
DARBEPOETIN ALFA MCG EVERY WEEKS	Non_withdrawal_event	2004-2008	1	0.989339	-3.78694	0.0102902	1.65005	0.989339	NA	NA	NA	0	NA	NA	NA	1	1716071	1734563	1716070	1734562	0	1716070	18492
DARBEPOETIN ALFA MCG0.	Non_withdrawal_event	2004-2008	1	0.989339	-3.78694	0.0102902	1.65005	0.989339	NA	NA	NA	0	NA	NA	NA	1	1716071	1734563	1716070	1734562	0	1716070	18492
DARBEPOETIN ALFA MCGML AMGEN	Non_withdrawal_event	2004-2008	1	0.989339	-3.78694	0.0102902	1.65005	0.989339	NA	NA	NA	0	NA	NA	NA	1	1716071	1734563	1716070	1734562	0	1716070	18492
DARBEPOETIN MCG AVENTIS	Non_withdrawal_event	2004-2008	1	0.989339	-3.78694	0.0102902	1.65005	0.989339	NA	NA	NA	0	NA	NA	NA	1	1716071	1734563	1716070	1734562	0	1716070	18492
DARBEPOIETIN	Non_withdrawal_event	2004-2008	1	0.989339	-3.78694	0.0102902	1.65005	0.989339	NA	NA	NA	0	NA	NA	NA	1	1716071	1734563	1716070	1734562	0	1716070	18492
DARBEPOSTIN ARANESP	Non_withdrawal_event	2004-2008	1	0.989339	-3.78694	0.0102902	1.65005	0.989339	NA	NA	NA	0	NA	NA	NA	1	1716071	1734563	1716070	1734562	0	1716070	18492
DARBOPOETIN	Non_withdrawal_event	2004-2008	1	0.989339	-3.78694	0.0102902	1.65005	0.989339	NA	NA	NA	0	NA	NA	NA	1	1716071	1734563	1716070	1734562	0	1716070	18492
DARBOPOETIN ALFA AMGEN	Non_withdrawal_event	2004-2008	1	0.989339	-3.78694	0.0102902	1.65005	0.989339	NA	NA	NA	0	NA	NA	NA	1	1716071	1734563	1716070	1734562	0	1716070	18492
DARPEPOETIN MICROGRAMS	Non_withdrawal_event	2004-2008	1	0.989339	-3.78694	0.0102902	1.65005	0.989339	NA	NA	NA	0	NA	NA	NA	1	1716071	1734563	1716070	1734562	0	1716070	18492
DARUNAVIR_	Non_withdrawal_event	2004-2008	1	0.989339	-3.78694	0.0102902	1.65005	0.989339	NA	NA	NA	0	NA	NA	NA	1	1716071	1734563	1716070	1734562	0	1716070	18492
DARVONDARVON COMPOUND	Non_withdrawal_event	2004-2008	1	0.989339	-3.78694	0.0102902	1.65005	0.989339	NA	NA	NA	0	NA	NA	NA	1	1716071	1734563	1716070	1734562	0	1716070	18492
DASATANIB	Non_withdrawal_event	2004-2008	1	0.989339	-3.78694	0.0102902	1.65005	0.989339	NA	NA	NA	0	NA	NA	NA	1	1716071	1734563	1716070	1734562	0	1716070	18492
DASATIB	Non_withdrawal_event	2004-2008	1	0.989339	-3.78694	0.0102902	1.65005	0.989339	NA	NA	NA	0	NA	NA	NA	1	1716071	1734563	1716070	1734562	0	1716070	18492
DASATIIB	Non_withdrawal_event	2004-2008	1	0.989339	-3.78694	0.0102902	1.65005	0.989339	NA	NA	NA	0	NA	NA	NA	1	1716071	1734563	1716070	1734562	0	1716070	18492
DASATINIB - BRISTOL -MYERS SQUIBB	Non_withdrawal_event	2004-2008	1	0.989339	-3.78694	0.0102902	1.65005	0.989339	NA	NA	NA	0	NA	NA	NA	1	1716071	1734563	1716070	1734562	0	1716070	18492
DASATINIB - BRISTOL-MYERS-SQUIBB	Non_withdrawal_event	2004-2008	1	0.989339	-3.78694	0.0102902	1.65005	0.989339	NA	NA	NA	0	NA	NA	NA	1	1716071	1734563	1716070	1734562	0	1716070	18492
DASATINIB -BRISTOL-MYERS SQUIBB	Non_withdrawal_event	2004-2008	1	0.989339	-3.78694	0.0102902	1.65005	0.989339	NA	NA	NA	0	NA	NA	NA	1	1716071	1734563	1716070	1734562	0	1716070	18492
DASATINIB BRISTOL-MEYERS SQUIBB	Non_withdrawal_event	2004-2008	1	0.989339	-3.78694	0.0102902	1.65005	0.989339	NA	NA	NA	0	NA	NA	NA	1	1716071	1734563	1716070	1734562	0	1716070	18492
DASATINIB BRISTOLMEYERS SQUIBB	Non_withdrawal_event	2004-2008	1	0.989339	-3.78694	0.0102902	1.65005	0.989339	NA	NA	NA	0	NA	NA	NA	1	1716071	1734563	1716070	1734562	0	1716070	18492
DASATINIB DASATINIB	Non_withdrawal_event	2004-2008	1	0.989339	-3.78694	0.0102902	1.65005	0.989339	NA	NA	NA	0	NA	NA	NA	1	1716071	1734563	1716070	1734562	0	1716070	18492
DASATINIB TO	Non_withdrawal_event	2004-2008	1	0.989339	-3.78694	0.0102902	1.65005	0.989339	NA	NA	NA	0	NA	NA	NA	1	1716071	1734563	1716070	1734562	0	1716070	18492
DASATINIB-BRISTOL-MEYERS SQUIBB	Non_withdrawal_event	2004-2008	1	0.989339	-3.78694	0.0102902	1.65005	0.989339	NA	NA	NA	0	NA	NA	NA	1	1716071	1734563	1716070	1734562	0	1716070	18492
DASATINUB BID	Non_withdrawal_event	2004-2008	1	0.989339	-3.78694	0.0102902	1.65005	0.989339	NA	NA	NA	0	NA	NA	NA	1	1716071	1734563	1716070	1734562	0	1716070	18492
DASATINUB BRISTOL MEYERS SQUIBB	Non_withdrawal_event	2004-2008	1	0.989339	-3.78694	0.0102902	1.65005	0.989339	NA	NA	NA	0	NA	NA	NA	1	1716071	1734563	1716070	1734562	0	1716070	18492
DATOMYCINQ DAPTOMYCIN	Non_withdrawal_event	2004-2008	1	0.989339	-3.78694	0.0102902	1.65005	0.989339	NA	NA	NA	0	NA	NA	NA	1	1716071	1734563	1716070	1734562	0	1716070	18492
DAUNO VP	Non_withdrawal_event	2004-2008	1	0.989339	-3.78694	0.0102902	1.65005	0.989339	NA	NA	NA	0	NA	NA	NA	1	1716071	1734563	1716070	1734562	0	1716070	18492
DAUNOMYCIN BEDFORD	Non_withdrawal_event	2004-2008	1	0.989339	-3.78694	0.0102902	1.65005	0.989339	NA	NA	NA	0	NA	NA	NA	1	1716071	1734563	1716070	1734562	0	1716070	18492
DAUNORUBACIN	Non_withdrawal_event	2004-2008	1	0.989339	-3.78694	0.0102902	1.65005	0.989339	NA	NA	NA	0	NA	NA	NA	1	1716071	1734563	1716070	1734562	0	1716070	18492
DAUNORUBICIN BEN VENUES	Non_withdrawal_event	2004-2008	1	0.989339	-3.78694	0.0102902	1.65005	0.989339	NA	NA	NA	0	NA	NA	NA	1	1716071	1734563	1716070	1734562	0	1716070	18492
DAUNORUBICIN M2_PUSH	Non_withdrawal_event	2004-2008	1	0.989339	-3.78694	0.0102902	1.65005	0.989339	NA	NA	NA	0	NA	NA	NA	1	1716071	1734563	1716070	1734562	0	1716070	18492
DAUNORUBICIN VIAL	Non_withdrawal_event	2004-2008	1	0.989339	-3.78694	0.0102902	1.65005	0.989339	NA	NA	NA	0	NA	NA	NA	1	1716071	1734563	1716070	1734562	0	1716070	18492
DAUNORUBICIN_; BEN VENUE	Non_withdrawal_event	2004-2008	1	0.989339	-3.78694	0.0102902	1.65005	0.989339	NA	NA	NA	0	NA	NA	NA	1	1716071	1734563	1716070	1734562	0	1716070	18492
DAVANAT M2	Non_withdrawal_event	2004-2008	1	0.989339	-3.78694	0.0102902	1.65005	0.989339	NA	NA	NA	0	NA	NA	NA	1	1716071	1734563	1716070	1734562	0	1716070	18492
DAVOL HERNIA MESH X6_8X10 PIECES DAVOL	Non_withdrawal_event	2004-2008	1	0.989339	-3.78694	0.0102902	1.65005	0.989339	NA	NA	NA	0	NA	NA	NA	1	1716071	1734563	1716070	1734562	0	1716070	18492
DAYQUIL COLD_FLU RELIEF PSEUDOEPHEDRINE , DEXTRO	Non_withdrawal_event	2004-2008	1	0.989339	-3.78694	0.0102902	1.65005	0.989339	NA	NA	NA	0	NA	NA	NA	1	1716071	1734563	1716070	1734562	0	1716070	18492
DAYQUIL COLD_FLU RELIEFDEXTROMETHORPHAN , P	Non_withdrawal_event	2004-2008	1	0.989339	-3.78694	0.0102902	1.65005	0.989339	NA	NA	NA	0	NA	NA	NA	1	1716071	1734563	1716070	1734562	0	1716070	18492
DAYQUIL NA VICKS	Non_withdrawal_event	2004-2008	1	0.989339	-3.78694	0.0102902	1.65005	0.989339	NA	NA	NA	0	NA	NA	NA	1	1716071	1734563	1716070	1734562	0	1716070	18492
DBX PUTTY CC MTF	Non_withdrawal_event	2004-2008	1	0.989339	-3.78694	0.0102902	1.65005	0.989339	NA	NA	NA	0	NA	NA	NA	1	1716071	1734563	1716070	1734562	0	1716070	18492
DCHLORPHENIRAMINE	Non_withdrawal_event	2004-2008	1	0.989339	-3.78694	0.0102902	1.65005	0.989339	NA	NA	NA	0	NA	NA	NA	1	1716071	1734563	1716070	1734562	0	1716070	18492
DDAVP 0	Non_withdrawal_event	2004-2008	1	0.989339	-3.78694	0.0102902	1.65005	0.989339	NA	NA	NA	0	NA	NA	NA	1	1716071	1734563	1716070	1734562	0	1716070	18492
DDAVP VS	Non_withdrawal_event	2004-2008	1	0.989339	-3.78694	0.0102902	1.65005	0.989339	NA	NA	NA	0	NA	NA	NA	1	1716071	1734563	1716070	1734562	0	1716070	18492
DDC	Non_withdrawal_event	2004-2008	1	0.989339	-3.78694	0.0102902	1.65005	0.989339	NA	NA	NA	0	NA	NA	NA	1	1716071	1734563	1716070	1734562	0	1716070	18492
DE GENTAMYCINE	Non_withdrawal_event	2004-2008	1	0.989339	-3.78694	0.0102902	1.65005	0.989339	NA	NA	NA	0	NA	NA	NA	1	1716071	1734563	1716070	1734562	0	1716070	18492
DEBROX UREA HYDROGEN PEROXIDE DROP UREA HYDROGE PEROXIDE)	Non_withdrawal_event	2004-2008	1	0.989339	-3.78694	0.0102902	1.65005	0.989339	NA	NA	NA	0	NA	NA	NA	1	1716071	1734563	1716070	1734562	0	1716070	18492
DECADRAN	Non_withdrawal_event	2004-2008	1	0.989339	-3.78694	0.0102902	1.65005	0.989339	NA	NA	NA	0	NA	NA	NA	1	1716071	1734563	1716070	1734562	0	1716070	18492
DECAE[TYL -	Non_withdrawal_event	2004-2008	1	0.989339	-3.78694	0.0102902	1.65005	0.989339	NA	NA	NA	0	NA	NA	NA	1	1716071	1734563	1716070	1734562	0	1716070	18492
DECALDOL	Non_withdrawal_event	2004-2008	1	0.989339	-3.78694	0.0102902	1.65005	0.989339	NA	NA	NA	0	NA	NA	NA	1	1716071	1734563	1716070	1734562	0	1716070	18492
DECDAPEPTYL SCH_	Non_withdrawal_event	2004-2008	1	0.989339	-3.78694	0.0102902	1.65005	0.989339	NA	NA	NA	0	NA	NA	NA	1	1716071	1734563	1716070	1734562	0	1716070	18492
DECITABINE ;	Non_withdrawal_event	2004-2008	1	0.989339	-3.78694	0.0102902	1.65005	0.989339	NA	NA	NA	0	NA	NA	NA	1	1716071	1734563	1716070	1734562	0	1716070	18492
DECITABINE SUPERGEN	Non_withdrawal_event	2004-2008	1	0.989339	-3.78694	0.0102902	1.65005	0.989339	NA	NA	NA	0	NA	NA	NA	1	1716071	1734563	1716070	1734562	0	1716070	18492
DECITIABINE	Non_withdrawal_event	2004-2008	1	0.989339	-3.78694	0.0102902	1.65005	0.989339	NA	NA	NA	0	NA	NA	NA	1	1716071	1734563	1716070	1734562	0	1716070	18492
DECONAMINE COLD MEDS	Non_withdrawal_event	2004-2008	1	0.989339	-3.78694	0.0102902	1.65005	0.989339	NA	NA	NA	0	NA	NA	NA	1	1716071	1734563	1716070	1734562	0	1716070	18492
DECONGESTIVE , KAOLIN, METHYL , SALICYLIC ACID, ZIN	Non_withdrawal_event	2004-2008	1	0.989339	-3.78694	0.0102902	1.65005	0.989339	NA	NA	NA	0	NA	NA	NA	1	1716071	1734563	1716070	1734562	0	1716070	18492
DECONSAL II	Non_withdrawal_event	2004-2008	1	0.989339	-3.78694	0.0102902	1.65005	0.989339	NA	NA	NA	0	NA	NA	NA	1	1716071	1734563	1716070	1734562	0	1716070	18492
DECONSAL II NEW MANUFACTURERCAROLINA	Non_withdrawal_event	2004-2008	1	0.989339	-3.78694	0.0102902	1.65005	0.989339	NA	NA	NA	0	NA	NA	NA	1	1716071	1734563	1716070	1734562	0	1716070	18492
DECONTRACTYL	Non_withdrawal_event	2004-2008	1	0.989339	-3.78694	0.0102902	1.65005	0.989339	NA	NA	NA	0	NA	NA	NA	1	1716071	1734563	1716070	1734562	0	1716070	18492
DECOTABINE	Non_withdrawal_event	2004-2008	1	0.989339	-3.78694	0.0102902	1.65005	0.989339	NA	NA	NA	0	NA	NA	NA	1	1716071	1734563	1716070	1734562	0	1716070	18492
DECTIABINE LYOPHILIZED	Non_withdrawal_event	2004-2008	1	0.989339	-3.78694	0.0102902	1.65005	0.989339	NA	NA	NA	0	NA	NA	NA	1	1716071	1734563	1716070	1734562	0	1716070	18492
DEEP HEATING RUB MENTHOL, METHYL	Non_withdrawal_event	2004-2008	1	0.989339	-3.78694	0.0102902	1.65005	0.989339	NA	NA	NA	0	NA	NA	NA	1	1716071	1734563	1716070	1734562	0	1716070	18492
DEEP NASAL SPRAY PERRIGO COMPANY MAJOR PHARM.	Non_withdrawal_event	2004-2008	1	0.989339	-3.78694	0.0102902	1.65005	0.989339	NA	NA	NA	0	NA	NA	NA	1	1716071	1734563	1716070	1734562	0	1716070	18492
DEEPCLINOVIR	Non_withdrawal_event	2004-2008	1	0.989339	-3.78694	0.0102902	1.65005	0.989339	NA	NA	NA	0	NA	NA	NA	1	1716071	1734563	1716070	1734562	0	1716070	18492
DEFEKTON	Non_withdrawal_event	2004-2008	1	0.989339	-3.78694	0.0102902	1.65005	0.989339	NA	NA	NA	0	NA	NA	NA	1	1716071	1734563	1716070	1734562	0	1716070	18492
DEFERASIROX_	Non_withdrawal_event	2004-2008	1	0.989339	-3.78694	0.0102902	1.65005	0.989339	NA	NA	NA	0	NA	NA	NA	1	1716071	1734563	1716070	1734562	0	1716070	18492
DEFEROVAMINE VIAL ABBOT	Non_withdrawal_event	2004-2008	1	0.989339	-3.78694	0.0102902	1.65005	0.989339	NA	NA	NA	0	NA	NA	NA	1	1716071	1734563	1716070	1734562	0	1716070	18492
DEFEROXAMINE , GRAM	Non_withdrawal_event	2004-2008	1	0.989339	-3.78694	0.0102902	1.65005	0.989339	NA	NA	NA	0	NA	NA	NA	1	1716071	1734563	1716070	1734562	0	1716070	18492
DEFEROXAMINE ABBOTT 000742336-40	Non_withdrawal_event	2004-2008	1	0.989339	-3.78694	0.0102902	1.65005	0.989339	NA	NA	NA	0	NA	NA	NA	1	1716071	1734563	1716070	1734562	0	1716070	18492
DEFEROXAMINE GMVIAL ABBOTT	Non_withdrawal_event	2004-2008	1	0.989339	-3.78694	0.0102902	1.65005	0.989339	NA	NA	NA	0	NA	NA	NA	1	1716071	1734563	1716070	1734562	0	1716070	18492
DEFEROXAMINE VIAL ABBOTT	Non_withdrawal_event	2004-2008	1	0.989339	-3.78694	0.0102902	1.65005	0.989339	NA	NA	NA	0	NA	NA	NA	1	1716071	1734563	1716070	1734562	0	1716070	18492
DEFEROXAMINEABBOTT GM_VIALS	Non_withdrawal_event	2004-2008	1	0.989339	-3.78694	0.0102902	1.65005	0.989339	NA	NA	NA	0	NA	NA	NA	1	1716071	1734563	1716070	1734562	0	1716070	18492
DEFEROXAMINE_VIAL	Non_withdrawal_event	2004-2008	1	0.989339	-3.78694	0.0102902	1.65005	0.989339	NA	NA	NA	0	NA	NA	NA	1	1716071	1734563	1716070	1734562	0	1716070	18492
DEFIBIBROTIDE	Non_withdrawal_event	2004-2008	1	0.989339	-3.78694	0.0102902	1.65005	0.989339	NA	NA	NA	0	NA	NA	NA	1	1716071	1734563	1716070	1734562	0	1716070	18492
DEFIBRIOTIDE	Non_withdrawal_event	2004-2008	1	0.989339	-3.78694	0.0102902	1.65005	0.989339	NA	NA	NA	0	NA	NA	NA	1	1716071	1734563	1716070	1734562	0	1716070	18492
DEFIBROTIDE AMPULE GENTIUM PHARM -ITALY	Non_withdrawal_event	2004-2008	1	0.989339	-3.78694	0.0102902	1.65005	0.989339	NA	NA	NA	0	NA	NA	NA	1	1716071	1734563	1716070	1734562	0	1716070	18492
DEFIBROTIDE_KG/	Non_withdrawal_event	2004-2008	1	0.989339	-3.78694	0.0102902	1.65005	0.989339	NA	NA	NA	0	NA	NA	NA	1	1716071	1734563	1716070	1734562	0	1716070	18492
DEFINITYCONTRAST MATERIAL-	Non_withdrawal_event	2004-2008	1	0.989339	-3.78694	0.0102902	1.65005	0.989339	NA	NA	NA	0	NA	NA	NA	1	1716071	1734563	1716070	1734562	0	1716070	18492
DEFLEX DEXTROSE	Non_withdrawal_event	2004-2008	1	0.989339	-3.78694	0.0102902	1.65005	0.989339	NA	NA	NA	0	NA	NA	NA	1	1716071	1734563	1716070	1734562	0	1716070	18492
DEFLEX DEXTROSE DEX. LM_LC 5L, 2-PK	Non_withdrawal_event	2004-2008	1	0.989339	-3.78694	0.0102902	1.65005	0.989339	NA	NA	NA	0	NA	NA	NA	1	1716071	1734563	1716070	1734562	0	1716070	18492
DEGITEK AMIDE BERTEK-	Non_withdrawal_event	2004-2008	1	0.989339	-3.78694	0.0102902	1.65005	0.989339	NA	NA	NA	0	NA	NA	NA	1	1716071	1734563	1716070	1734562	0	1716070	18492
DEGREE WOMEN CLINICAL PROTECTION ANTIPERSPIRANT_DEODORANT	Non_withdrawal_event	2004-2008	1	0.989339	-3.78694	0.0102902	1.65005	0.989339	NA	NA	NA	0	NA	NA	NA	1	1716071	1734563	1716070	1734562	0	1716070	18492
DEKAPOTE	Non_withdrawal_event	2004-2008	1	0.989339	-3.78694	0.0102902	1.65005	0.989339	NA	NA	NA	0	NA	NA	NA	1	1716071	1734563	1716070	1734562	0	1716070	18492
DELACORTRIL	Non_withdrawal_event	2004-2008	1	0.989339	-3.78694	0.0102902	1.65005	0.989339	NA	NA	NA	0	NA	NA	NA	1	1716071	1734563	1716070	1734562	0	1716070	18492
DELASETRON	Non_withdrawal_event	2004-2008	1	0.989339	-3.78694	0.0102902	1.65005	0.989339	NA	NA	NA	0	NA	NA	NA	1	1716071	1734563	1716070	1734562	0	1716070	18492
DELATSON	Non_withdrawal_event	2004-2008	1	0.989339	-3.78694	0.0102902	1.65005	0.989339	NA	NA	NA	0	NA	NA	NA	1	1716071	1734563	1716070	1734562	0	1716070	18492
DELAVIRIDINE	Non_withdrawal_event	2004-2008	1	0.989339	-3.78694	0.0102902	1.65005	0.989339	NA	NA	NA	0	NA	NA	NA	1	1716071	1734563	1716070	1734562	0	1716070	18492
DELFLEX DEX. LM	Non_withdrawal_event	2004-2008	1	0.989339	-3.78694	0.0102902	1.65005	0.989339	NA	NA	NA	0	NA	NA	NA	1	1716071	1734563	1716070	1734562	0	1716070	18492
DELIDOSE ORION PHARMA	Non_withdrawal_event	2004-2008	1	0.989339	-3.78694	0.0102902	1.65005	0.989339	NA	NA	NA	0	NA	NA	NA	1	1716071	1734563	1716070	1734562	0	1716070	18492
DELIX PROTECT	Non_withdrawal_event	2004-2008	1	0.989339	-3.78694	0.0102902	1.65005	0.989339	NA	NA	NA	0	NA	NA	NA	1	1716071	1734563	1716070	1734562	0	1716070	18492
DELTACORTISONE	Non_withdrawal_event	2004-2008	1	0.989339	-3.78694	0.0102902	1.65005	0.989339	NA	NA	NA	0	NA	NA	NA	1	1716071	1734563	1716070	1734562	0	1716070	18492
DEMECLOMYCIN	Non_withdrawal_event	2004-2008	1	0.989339	-3.78694	0.0102902	1.65005	0.989339	NA	NA	NA	0	NA	NA	NA	1	1716071	1734563	1716070	1734562	0	1716070	18492
DEMULEN	Non_withdrawal_event	2004-2008	1	0.989339	-3.78694	0.0102902	1.65005	0.989339	NA	NA	NA	0	NA	NA	NA	1	1716071	1734563	1716070	1734562	0	1716070	18492
DENDRITIC CELL VACCINE	Non_withdrawal_event	2004-2008	1	0.989339	-3.78694	0.0102902	1.65005	0.989339	NA	NA	NA	0	NA	NA	NA	1	1716071	1734563	1716070	1734562	0	1716070	18492
DENILEUKIN DIFTITOX SERAGEN	Non_withdrawal_event	2004-2008	1	0.989339	-3.78694	0.0102902	1.65005	0.989339	NA	NA	NA	0	NA	NA	NA	1	1716071	1734563	1716070	1734562	0	1716070	18492
DENTAL ANESTHESIA	Non_withdrawal_event	2004-2008	1	0.989339	-3.78694	0.0102902	1.65005	0.989339	NA	NA	NA	0	NA	NA	NA	1	1716071	1734563	1716070	1734562	0	1716070	18492
DENTAL ANESTHETIC	Non_withdrawal_event	2004-2008	1	0.989339	-3.78694	0.0102902	1.65005	0.989339	NA	NA	NA	0	NA	NA	NA	1	1716071	1734563	1716070	1734562	0	1716070	18492
DENTAL TREATMENT	Non_withdrawal_event	2004-2008	1	0.989339	-3.78694	0.0102902	1.65005	0.989339	NA	NA	NA	0	NA	NA	NA	1	1716071	1734563	1716070	1734562	0	1716070	18492
DENTESIEL	Non_withdrawal_event	2004-2008	1	0.989339	-3.78694	0.0102902	1.65005	0.989339	NA	NA	NA	0	NA	NA	NA	1	1716071	1734563	1716070	1734562	0	1716070	18492
DENTURE ADHESIVE	Non_withdrawal_event	2004-2008	1	0.989339	-3.78694	0.0102902	1.65005	0.989339	NA	NA	NA	0	NA	NA	NA	1	1716071	1734563	1716070	1734562	0	1716070	18492
DEOESTRADIOL	Non_withdrawal_event	2004-2008	1	0.989339	-3.78694	0.0102902	1.65005	0.989339	NA	NA	NA	0	NA	NA	NA	1	1716071	1734563	1716070	1734562	0	1716070	18492
DEONPEZIL	Non_withdrawal_event	2004-2008	1	0.989339	-3.78694	0.0102902	1.65005	0.989339	NA	NA	NA	0	NA	NA	NA	1	1716071	1734563	1716070	1734562	0	1716070	18492
DEOXYCHOLATE ?	Non_withdrawal_event	2004-2008	1	0.989339	-3.78694	0.0102902	1.65005	0.989339	NA	NA	NA	0	NA	NA	NA	1	1716071	1734563	1716070	1734562	0	1716070	18492
DEPAKINE CHRONO VALPROATE	Non_withdrawal_event	2004-2008	1	0.989339	-3.78694	0.0102902	1.65005	0.989339	NA	NA	NA	0	NA	NA	NA	1	1716071	1734563	1716070	1734562	0	1716070	18492
DEPAKINE CHRONO VALPROATE ) (VALPROATE SODIU	Non_withdrawal_event	2004-2008	1	0.989339	-3.78694	0.0102902	1.65005	0.989339	NA	NA	NA	0	NA	NA	NA	1	1716071	1734563	1716070	1734562	0	1716070	18492
DEPAKINE CHRONO VALPROATE)	Non_withdrawal_event	2004-2008	1	0.989339	-3.78694	0.0102902	1.65005	0.989339	NA	NA	NA	0	NA	NA	NA	1	1716071	1734563	1716070	1734562	0	1716070	18492
DEPAKINE CHRONO VALPROATE) (SODIUM	Non_withdrawal_event	2004-2008	1	0.989339	-3.78694	0.0102902	1.65005	0.989339	NA	NA	NA	0	NA	NA	NA	1	1716071	1734563	1716070	1734562	0	1716070	18492
DEPAKINE CHRONO VALPROATE) (SODIUM V	Non_withdrawal_event	2004-2008	1	0.989339	-3.78694	0.0102902	1.65005	0.989339	NA	NA	NA	0	NA	NA	NA	1	1716071	1734563	1716070	1734562	0	1716070	18492
DEPAKINE CHRONOSPHERE GRANULE	Non_withdrawal_event	2004-2008	1	0.989339	-3.78694	0.0102902	1.65005	0.989339	NA	NA	NA	0	NA	NA	NA	1	1716071	1734563	1716070	1734562	0	1716070	18492
DEPAKINE CHRONO_	Non_withdrawal_event	2004-2008	1	0.989339	-3.78694	0.0102902	1.65005	0.989339	NA	NA	NA	0	NA	NA	NA	1	1716071	1734563	1716070	1734562	0	1716070	18492
DEPAKINE GRANUEL V	Non_withdrawal_event	2004-2008	1	0.989339	-3.78694	0.0102902	1.65005	0.989339	NA	NA	NA	0	NA	NA	NA	1	1716071	1734563	1716070	1734562	0	1716070	18492
DEPAKINE QID 120	Non_withdrawal_event	2004-2008	1	0.989339	-3.78694	0.0102902	1.65005	0.989339	NA	NA	NA	0	NA	NA	NA	1	1716071	1734563	1716070	1734562	0	1716070	18492
DEPAKINE VALPROATE)	Non_withdrawal_event	2004-2008	1	0.989339	-3.78694	0.0102902	1.65005	0.989339	NA	NA	NA	0	NA	NA	NA	1	1716071	1734563	1716070	1734562	0	1716070	18492
DEPAKINE VALPROATE) (SODIUM VALPROA	Non_withdrawal_event	2004-2008	1	0.989339	-3.78694	0.0102902	1.65005	0.989339	NA	NA	NA	0	NA	NA	NA	1	1716071	1734563	1716070	1734562	0	1716070	18492
DEPAKINE VALPROATE) (SODIUM VALPROATE)	Non_withdrawal_event	2004-2008	1	0.989339	-3.78694	0.0102902	1.65005	0.989339	NA	NA	NA	0	NA	NA	NA	1	1716071	1734563	1716070	1734562	0	1716070	18492
DEPAKINE_. MFR: NOT	Non_withdrawal_event	2004-2008	1	0.989339	-3.78694	0.0102902	1.65005	0.989339	NA	NA	NA	0	NA	NA	NA	1	1716071	1734563	1716070	1734562	0	1716070	18492
DEPAKOE ABBOTT	Non_withdrawal_event	2004-2008	1	0.989339	-3.78694	0.0102902	1.65005	0.989339	NA	NA	NA	0	NA	NA	NA	1	1716071	1734563	1716070	1734562	0	1716070	18492
DEPAKOE SPRINKLE	Non_withdrawal_event	2004-2008	1	0.989339	-3.78694	0.0102902	1.65005	0.989339	NA	NA	NA	0	NA	NA	NA	1	1716071	1734563	1716070	1734562	0	1716070	18492
DEPHENHYDRAMINE	Non_withdrawal_event	2004-2008	1	0.989339	-3.78694	0.0102902	1.65005	0.989339	NA	NA	NA	0	NA	NA	NA	1	1716071	1734563	1716070	1734562	0	1716070	18492
DEPLATT	Non_withdrawal_event	2004-2008	1	0.989339	-3.78694	0.0102902	1.65005	0.989339	NA	NA	NA	0	NA	NA	NA	1	1716071	1734563	1716070	1734562	0	1716070	18492
DEPLIN PAMLAB	Non_withdrawal_event	2004-2008	1	0.989339	-3.78694	0.0102902	1.65005	0.989339	NA	NA	NA	0	NA	NA	NA	1	1716071	1734563	1716070	1734562	0	1716070	18492
DEPOCLINOVIR , STERILE, M	Non_withdrawal_event	2004-2008	1	0.989339	-3.78694	0.0102902	1.65005	0.989339	NA	NA	NA	0	NA	NA	NA	1	1716071	1734563	1716070	1734562	0	1716070	18492
DEPOCLINOVIR ,_	Non_withdrawal_event	2004-2008	1	0.989339	-3.78694	0.0102902	1.65005	0.989339	NA	NA	NA	0	NA	NA	NA	1	1716071	1734563	1716070	1734562	0	1716070	18492
DEPOMEDROL SINGLE DOSE VIAL PHARMACIA UPJOHN	Non_withdrawal_event	2004-2008	1	0.989339	-3.78694	0.0102902	1.65005	0.989339	NA	NA	NA	0	NA	NA	NA	1	1716071	1734563	1716070	1734562	0	1716070	18492
DEPOMEDRONE W_LIDOCAINE	Non_withdrawal_event	2004-2008	1	0.989339	-3.78694	0.0102902	1.65005	0.989339	NA	NA	NA	0	NA	NA	NA	1	1716071	1734563	1716070	1734562	0	1716070	18492
DEPON	Non_withdrawal_event	2004-2008	1	0.989339	-3.78694	0.0102902	1.65005	0.989339	NA	NA	NA	0	NA	NA	NA	1	1716071	1734563	1716070	1734562	0	1716070	18492
DEPOPROVERA , STERIEL MEDROXYPROGESTERONE )	Non_withdrawal_event	2004-2008	1	0.989339	-3.78694	0.0102902	1.65005	0.989339	NA	NA	NA	0	NA	NA	NA	1	1716071	1734563	1716070	1734562	0	1716070	18492
DEPOPROVERA , STERILE SEE IMAG	Non_withdrawal_event	2004-2008	1	0.989339	-3.78694	0.0102902	1.65005	0.989339	NA	NA	NA	0	NA	NA	NA	1	1716071	1734563	1716070	1734562	0	1716070	18492
DEPOSUBQ PROVER	Non_withdrawal_event	2004-2008	1	0.989339	-3.78694	0.0102902	1.65005	0.989339	NA	NA	NA	0	NA	NA	NA	1	1716071	1734563	1716070	1734562	0	1716070	18492
DEPRENYL_	Non_withdrawal_event	2004-2008	1	0.989339	-3.78694	0.0102902	1.65005	0.989339	NA	NA	NA	0	NA	NA	NA	1	1716071	1734563	1716070	1734562	0	1716070	18492
DEPRESSAN	Non_withdrawal_event	2004-2008	1	0.989339	-3.78694	0.0102902	1.65005	0.989339	NA	NA	NA	0	NA	NA	NA	1	1716071	1734563	1716070	1734562	0	1716070	18492
DEPRESSION MEDICATION	Non_withdrawal_event	2004-2008	1	0.989339	-3.78694	0.0102902	1.65005	0.989339	NA	NA	NA	0	NA	NA	NA	1	1716071	1734563	1716070	1734562	0	1716070	18492
DEPROVERA PIZER	Non_withdrawal_event	2004-2008	1	0.989339	-3.78694	0.0102902	1.65005	0.989339	NA	NA	NA	0	NA	NA	NA	1	1716071	1734563	1716070	1734562	0	1716070	18492
DERALIN	Non_withdrawal_event	2004-2008	1	0.989339	-3.78694	0.0102902	1.65005	0.989339	NA	NA	NA	0	NA	NA	NA	1	1716071	1734563	1716070	1734562	0	1716070	18492
DERALINE	Non_withdrawal_event	2004-2008	1	0.989339	-3.78694	0.0102902	1.65005	0.989339	NA	NA	NA	0	NA	NA	NA	1	1716071	1734563	1716070	1734562	0	1716070	18492
DERCUTANE ,	Non_withdrawal_event	2004-2008	1	0.989339	-3.78694	0.0102902	1.65005	0.989339	NA	NA	NA	0	NA	NA	NA	1	1716071	1734563	1716070	1734562	0	1716070	18492
DERIFIL_INTEGRA LIFSCIENCES CORP.	Non_withdrawal_event	2004-2008	1	0.989339	-3.78694	0.0102902	1.65005	0.989339	NA	NA	NA	0	NA	NA	NA	1	1716071	1734563	1716070	1734562	0	1716070	18492
DERMA CERIN	Non_withdrawal_event	2004-2008	1	0.989339	-3.78694	0.0102902	1.65005	0.989339	NA	NA	NA	0	NA	NA	NA	1	1716071	1734563	1716070	1734562	0	1716070	18492
DERMA SMOOTHE SKIN	Non_withdrawal_event	2004-2008	1	0.989339	-3.78694	0.0102902	1.65005	0.989339	NA	NA	NA	0	NA	NA	NA	1	1716071	1734563	1716070	1734562	0	1716070	18492
DERMADOL HYDROBASE	Non_withdrawal_event	2004-2008	1	0.989339	-3.78694	0.0102902	1.65005	0.989339	NA	NA	NA	0	NA	NA	NA	1	1716071	1734563	1716070	1734562	0	1716070	18492
DERMALO HYDROBASE PREF. NAME	Non_withdrawal_event	2004-2008	1	0.989339	-3.78694	0.0102902	1.65005	0.989339	NA	NA	NA	0	NA	NA	NA	1	1716071	1734563	1716070	1734562	0	1716070	18492
DERMALO HYDROBASE UNKNWON	Non_withdrawal_event	2004-2008	1	0.989339	-3.78694	0.0102902	1.65005	0.989339	NA	NA	NA	0	NA	NA	NA	1	1716071	1734563	1716070	1734562	0	1716070	18492
DERMAPLAST POISON IVY MEDTECH PRODUCTS	Non_withdrawal_event	2004-2008	1	0.989339	-3.78694	0.0102902	1.65005	0.989339	NA	NA	NA	0	NA	NA	NA	1	1716071	1734563	1716070	1734562	0	1716070	18492
DERMAREST DEL	Non_withdrawal_event	2004-2008	1	0.989339	-3.78694	0.0102902	1.65005	0.989339	NA	NA	NA	0	NA	NA	NA	1	1716071	1734563	1716070	1734562	0	1716070	18492
DERMAREST PSORIASIS MEDICATED SHAMPOO PLUS COND	Non_withdrawal_event	2004-2008	1	0.989339	-3.78694	0.0102902	1.65005	0.989339	NA	NA	NA	0	NA	NA	NA	1	1716071	1734563	1716070	1734562	0	1716070	18492
DERMAREST SHAMPOO	Non_withdrawal_event	2004-2008	1	0.989339	-3.78694	0.0102902	1.65005	0.989339	NA	NA	NA	0	NA	NA	NA	1	1716071	1734563	1716070	1734562	0	1716070	18492
DERMOPHIL INDIEN	Non_withdrawal_event	2004-2008	1	0.989339	-3.78694	0.0102902	1.65005	0.989339	NA	NA	NA	0	NA	NA	NA	1	1716071	1734563	1716070	1734562	0	1716070	18492
DERMOTIC EAR	Non_withdrawal_event	2004-2008	1	0.989339	-3.78694	0.0102902	1.65005	0.989339	NA	NA	NA	0	NA	NA	NA	1	1716071	1734563	1716070	1734562	0	1716070	18492
DEROXATE	Non_withdrawal_event	2004-2008	1	0.989339	-3.78694	0.0102902	1.65005	0.989339	NA	NA	NA	0	NA	NA	NA	1	1716071	1734563	1716070	1734562	0	1716070	18492
DERXAT	Non_withdrawal_event	2004-2008	1	0.989339	-3.78694	0.0102902	1.65005	0.989339	NA	NA	NA	0	NA	NA	NA	1	1716071	1734563	1716070	1734562	0	1716070	18492
DESATINIB BRISTOLMYERS SQUIB	Non_withdrawal_event	2004-2008	1	0.989339	-3.78694	0.0102902	1.65005	0.989339	NA	NA	NA	0	NA	NA	NA	1	1716071	1734563	1716070	1734562	0	1716070	18492
DESCON	Non_withdrawal_event	2004-2008	1	0.989339	-3.78694	0.0102902	1.65005	0.989339	NA	NA	NA	0	NA	NA	NA	1	1716071	1734563	1716070	1734562	0	1716070	18492
DESENEX PRESCRIPTIONSTRENGTH SPRAYLIQUID	Non_withdrawal_event	2004-2008	1	0.989339	-3.78694	0.0102902	1.65005	0.989339	NA	NA	NA	0	NA	NA	NA	1	1716071	1734563	1716070	1734562	0	1716070	18492
DESENEX PRESCRIPTIONSTRENGTH SPRAYLIQUID SPRAY	Non_withdrawal_event	2004-2008	1	0.989339	-3.78694	0.0102902	1.65005	0.989339	NA	NA	NA	0	NA	NA	NA	1	1716071	1734563	1716070	1734562	0	1716070	18492
DESENFRIOLD (CHLORPHENIRAMINE_PHENYLPROPANOLAMINE/	Non_withdrawal_event	2004-2008	1	0.989339	-3.78694	0.0102902	1.65005	0.989339	NA	NA	NA	0	NA	NA	NA	1	1716071	1734563	1716070	1734562	0	1716070	18492
DESFERAL T_	Non_withdrawal_event	2004-2008	1	0.989339	-3.78694	0.0102902	1.65005	0.989339	NA	NA	NA	0	NA	NA	NA	1	1716071	1734563	1716070	1734562	0	1716070	18492
DESFERIN	Non_withdrawal_event	2004-2008	1	0.989339	-3.78694	0.0102902	1.65005	0.989339	NA	NA	NA	0	NA	NA	NA	1	1716071	1734563	1716070	1734562	0	1716070	18492
DESFEROXAMINE 2337-25	Non_withdrawal_event	2004-2008	1	0.989339	-3.78694	0.0102902	1.65005	0.989339	NA	NA	NA	0	NA	NA	NA	1	1716071	1734563	1716070	1734562	0	1716070	18492
DESFEROXOMINE VIAL	Non_withdrawal_event	2004-2008	1	0.989339	-3.78694	0.0102902	1.65005	0.989339	NA	NA	NA	0	NA	NA	NA	1	1716071	1734563	1716070	1734562	0	1716070	18492
DESFULRANE	Non_withdrawal_event	2004-2008	1	0.989339	-3.78694	0.0102902	1.65005	0.989339	NA	NA	NA	0	NA	NA	NA	1	1716071	1734563	1716070	1734562	0	1716070	18492
DESFUROXAMINE	Non_withdrawal_event	2004-2008	1	0.989339	-3.78694	0.0102902	1.65005	0.989339	NA	NA	NA	0	NA	NA	NA	1	1716071	1734563	1716070	1734562	0	1716070	18492
DESIPRAMINE ,	Non_withdrawal_event	2004-2008	1	0.989339	-3.78694	0.0102902	1.65005	0.989339	NA	NA	NA	0	NA	NA	NA	1	1716071	1734563	1716070	1734562	0	1716070	18492
DESKETO	Non_withdrawal_event	2004-2008	1	0.989339	-3.78694	0.0102902	1.65005	0.989339	NA	NA	NA	0	NA	NA	NA	1	1716071	1734563	1716070	1734562	0	1716070	18492
DESLORELIN	Non_withdrawal_event	2004-2008	1	0.989339	-3.78694	0.0102902	1.65005	0.989339	NA	NA	NA	0	NA	NA	NA	1	1716071	1734563	1716070	1734562	0	1716070	18492
DESMODIUM	Non_withdrawal_event	2004-2008	1	0.989339	-3.78694	0.0102902	1.65005	0.989339	NA	NA	NA	0	NA	NA	NA	1	1716071	1734563	1716070	1734562	0	1716070	18492
DESMOMELT DESMOPRESSIN )	Non_withdrawal_event	2004-2008	1	0.989339	-3.78694	0.0102902	1.65005	0.989339	NA	NA	NA	0	NA	NA	NA	1	1716071	1734563	1716070	1734562	0	1716070	18492
DESMOPRESSIN BARR NDC	Non_withdrawal_event	2004-2008	1	0.989339	-3.78694	0.0102902	1.65005	0.989339	NA	NA	NA	0	NA	NA	NA	1	1716071	1734563	1716070	1734562	0	1716070	18492
DESMOPRESSIN BAUSCH_LOMB PHARM	Non_withdrawal_event	2004-2008	1	0.989339	-3.78694	0.0102902	1.65005	0.989339	NA	NA	NA	0	NA	NA	NA	1	1716071	1734563	1716070	1734562	0	1716070	18492
DESMOPRESSIN DE	Non_withdrawal_event	2004-2008	1	0.989339	-3.78694	0.0102902	1.65005	0.989339	NA	NA	NA	0	NA	NA	NA	1	1716071	1734563	1716070	1734562	0	1716070	18492
DESMOPRESSIN MCGML AVENTIS	Non_withdrawal_event	2004-2008	1	0.989339	-3.78694	0.0102902	1.65005	0.989339	NA	NA	NA	0	NA	NA	NA	1	1716071	1734563	1716070	1734562	0	1716070	18492
DESMOPRESSIN NASAL (INCLUDING NASAL SPRAY) (DESMO	Non_withdrawal_event	2004-2008	1	0.989339	-3.78694	0.0102902	1.65005	0.989339	NA	NA	NA	0	NA	NA	NA	1	1716071	1734563	1716070	1734562	0	1716070	18492
DESMOPRESSIN NASAL SPR BAUSCH_LOMB	Non_withdrawal_event	2004-2008	1	0.989339	-3.78694	0.0102902	1.65005	0.989339	NA	NA	NA	0	NA	NA	NA	1	1716071	1734563	1716070	1734562	0	1716070	18492
DESMOPRESSIN NASAL SPRAY APOTEX	Non_withdrawal_event	2004-2008	1	0.989339	-3.78694	0.0102902	1.65005	0.989339	NA	NA	NA	0	NA	NA	NA	1	1716071	1734563	1716070	1734562	0	1716070	18492
DESMOPRESSIN NASAN SPRAY	Non_withdrawal_event	2004-2008	1	0.989339	-3.78694	0.0102902	1.65005	0.989339	NA	NA	NA	0	NA	NA	NA	1	1716071	1734563	1716070	1734562	0	1716070	18492
DESMOPRESSIN USA	Non_withdrawal_event	2004-2008	1	0.989339	-3.78694	0.0102902	1.65005	0.989339	NA	NA	NA	0	NA	NA	NA	1	1716071	1734563	1716070	1734562	0	1716070	18492
DESMORPRESSIN NASAL SPR	Non_withdrawal_event	2004-2008	1	0.989339	-3.78694	0.0102902	1.65005	0.989339	NA	NA	NA	0	NA	NA	NA	1	1716071	1734563	1716070	1734562	0	1716070	18492
DESOGRESTREL	Non_withdrawal_event	2004-2008	1	0.989339	-3.78694	0.0102902	1.65005	0.989339	NA	NA	NA	0	NA	NA	NA	1	1716071	1734563	1716070	1734562	0	1716070	18492
DESOXYMETASONE	Non_withdrawal_event	2004-2008	1	0.989339	-3.78694	0.0102902	1.65005	0.989339	NA	NA	NA	0	NA	NA	NA	1	1716071	1734563	1716070	1734562	0	1716070	18492
DETEMIR INSULIN U NOVO NORDISK	Non_withdrawal_event	2004-2008	1	0.989339	-3.78694	0.0102902	1.65005	0.989339	NA	NA	NA	0	NA	NA	NA	1	1716071	1734563	1716070	1734562	0	1716070	18492
DETENSIEL BISOPROLOL	Non_withdrawal_event	2004-2008	1	0.989339	-3.78694	0.0102902	1.65005	0.989339	NA	NA	NA	0	NA	NA	NA	1	1716071	1734563	1716070	1734562	0	1716070	18492
DETRUSITOL PROLONGED ,	Non_withdrawal_event	2004-2008	1	0.989339	-3.78694	0.0102902	1.65005	0.989339	NA	NA	NA	0	NA	NA	NA	1	1716071	1734563	1716070	1734562	0	1716070	18492
DEVILS CLAW	Non_withdrawal_event	2004-2008	1	0.989339	-3.78694	0.0102902	1.65005	0.989339	NA	NA	NA	0	NA	NA	NA	1	1716071	1734563	1716070	1734562	0	1716070	18492
DEVILS CLAW INKNOWN	Non_withdrawal_event	2004-2008	1	0.989339	-3.78694	0.0102902	1.65005	0.989339	NA	NA	NA	0	NA	NA	NA	1	1716071	1734563	1716070	1734562	0	1716070	18492
DEXA	Non_withdrawal_event	2004-2008	1	0.989339	-3.78694	0.0102902	1.65005	0.989339	NA	NA	NA	0	NA	NA	NA	1	1716071	1734563	1716070	1734562	0	1716070	18492
DEXADRENE SPANSULES ONCE BID	Non_withdrawal_event	2004-2008	1	0.989339	-3.78694	0.0102902	1.65005	0.989339	NA	NA	NA	0	NA	NA	NA	1	1716071	1734563	1716070	1734562	0	1716070	18492
DEXAFLAM	Non_withdrawal_event	2004-2008	1	0.989339	-3.78694	0.0102902	1.65005	0.989339	NA	NA	NA	0	NA	NA	NA	1	1716071	1734563	1716070	1734562	0	1716070	18492
DEXAMETHASONEC	Non_withdrawal_event	2004-2008	1	0.989339	-3.78694	0.0102902	1.65005	0.989339	NA	NA	NA	0	NA	NA	NA	1	1716071	1734563	1716070	1734562	0	1716070	18492
DEXAMETHASONNE	Non_withdrawal_event	2004-2008	1	0.989339	-3.78694	0.0102902	1.65005	0.989339	NA	NA	NA	0	NA	NA	NA	1	1716071	1734563	1716070	1734562	0	1716070	18492
DEXAMTHASONE	Non_withdrawal_event	2004-2008	1	0.989339	-3.78694	0.0102902	1.65005	0.989339	NA	NA	NA	0	NA	NA	NA	1	1716071	1734563	1716070	1734562	0	1716070	18492
DEXAPANTHENOL	Non_withdrawal_event	2004-2008	1	0.989339	-3.78694	0.0102902	1.65005	0.989339	NA	NA	NA	0	NA	NA	NA	1	1716071	1734563	1716070	1734562	0	1716070	18492
DEXAPOSTAFEN COMPIRIMIDOS	Non_withdrawal_event	2004-2008	1	0.989339	-3.78694	0.0102902	1.65005	0.989339	NA	NA	NA	0	NA	NA	NA	1	1716071	1734563	1716070	1734562	0	1716070	18492
DEXCCHLORPHENIRAMINE	Non_withdrawal_event	2004-2008	1	0.989339	-3.78694	0.0102902	1.65005	0.989339	NA	NA	NA	0	NA	NA	NA	1	1716071	1734563	1716070	1734562	0	1716070	18492
DEXETIMIDE	Non_withdrawal_event	2004-2008	1	0.989339	-3.78694	0.0102902	1.65005	0.989339	NA	NA	NA	0	NA	NA	NA	1	1716071	1734563	1716070	1734562	0	1716070	18492
DEXMEDETOMIDENE	Non_withdrawal_event	2004-2008	1	0.989339	-3.78694	0.0102902	1.65005	0.989339	NA	NA	NA	0	NA	NA	NA	1	1716071	1734563	1716070	1734562	0	1716070	18492
DEXTOSE	Non_withdrawal_event	2004-2008	1	0.989339	-3.78694	0.0102902	1.65005	0.989339	NA	NA	NA	0	NA	NA	NA	1	1716071	1734563	1716070	1734562	0	1716070	18492
DEXTRAN SALINE BAXTER	Non_withdrawal_event	2004-2008	1	0.989339	-3.78694	0.0102902	1.65005	0.989339	NA	NA	NA	0	NA	NA	NA	1	1716071	1734563	1716070	1734562	0	1716070	18492
DEXTRO COMBO RANBAXY	Non_withdrawal_event	2004-2008	1	0.989339	-3.78694	0.0102902	1.65005	0.989339	NA	NA	NA	0	NA	NA	NA	1	1716071	1734563	1716070	1734562	0	1716070	18492
DEXTROAMPHET BARR	Non_withdrawal_event	2004-2008	1	0.989339	-3.78694	0.0102902	1.65005	0.989339	NA	NA	NA	0	NA	NA	NA	1	1716071	1734563	1716070	1734562	0	1716070	18492
DEXTROAMPHETAMINE DEXADRINE	Non_withdrawal_event	2004-2008	1	0.989339	-3.78694	0.0102902	1.65005	0.989339	NA	NA	NA	0	NA	NA	NA	1	1716071	1734563	1716070	1734562	0	1716070	18492
DEXTROAMPHETAMINE MALLINCKRODET	Non_withdrawal_event	2004-2008	1	0.989339	-3.78694	0.0102902	1.65005	0.989339	NA	NA	NA	0	NA	NA	NA	1	1716071	1734563	1716070	1734562	0	1716070	18492
DEXTROAMPHETAMINE MALLINKROFT	Non_withdrawal_event	2004-2008	1	0.989339	-3.78694	0.0102902	1.65005	0.989339	NA	NA	NA	0	NA	NA	NA	1	1716071	1734563	1716070	1734562	0	1716070	18492
DEXTROAMPHETAMINE SACSLF ( )(AMPHETAMINE	Non_withdrawal_event	2004-2008	1	0.989339	-3.78694	0.0102902	1.65005	0.989339	NA	NA	NA	0	NA	NA	NA	1	1716071	1734563	1716070	1734562	0	1716070	18492
DEXTROAMPHETAMINE SLOWRELEASE	Non_withdrawal_event	2004-2008	1	0.989339	-3.78694	0.0102902	1.65005	0.989339	NA	NA	NA	0	NA	NA	NA	1	1716071	1734563	1716070	1734562	0	1716070	18492
DEXTROAMPHETAMINEMIXED	Non_withdrawal_event	2004-2008	1	0.989339	-3.78694	0.0102902	1.65005	0.989339	NA	NA	NA	0	NA	NA	NA	1	1716071	1734563	1716070	1734562	0	1716070	18492
DEXTROCHLORPHENIRAMINE	Non_withdrawal_event	2004-2008	1	0.989339	-3.78694	0.0102902	1.65005	0.989339	NA	NA	NA	0	NA	NA	NA	1	1716071	1734563	1716070	1734562	0	1716070	18492
DEXTROMETHOPRHAN GUAIFENESIN	Non_withdrawal_event	2004-2008	1	0.989339	-3.78694	0.0102902	1.65005	0.989339	NA	NA	NA	0	NA	NA	NA	1	1716071	1734563	1716070	1734562	0	1716070	18492
DEXTROMETHORPHAN GELCAP	Non_withdrawal_event	2004-2008	1	0.989339	-3.78694	0.0102902	1.65005	0.989339	NA	NA	NA	0	NA	NA	NA	1	1716071	1734563	1716070	1734562	0	1716070	18492
DEXTROMETHORPHAN GUAIFENESIN UN	Non_withdrawal_event	2004-2008	1	0.989339	-3.78694	0.0102902	1.65005	0.989339	NA	NA	NA	0	NA	NA	NA	1	1716071	1734563	1716070	1734562	0	1716070	18492
DEXTROMETHORPHAN NYQUIL	Non_withdrawal_event	2004-2008	1	0.989339	-3.78694	0.0102902	1.65005	0.989339	NA	NA	NA	0	NA	NA	NA	1	1716071	1734563	1716070	1734562	0	1716070	18492
DEXTROMETHORPHAN REC DOSE	Non_withdrawal_event	2004-2008	1	0.989339	-3.78694	0.0102902	1.65005	0.989339	NA	NA	NA	0	NA	NA	NA	1	1716071	1734563	1716070	1734562	0	1716070	18492
DEXTROMETHORPHAN WDOXYLAM. SUCC_PARACET. (DEXTROMETHORPHAN HYDROB	Non_withdrawal_event	2004-2008	1	0.989339	-3.78694	0.0102902	1.65005	0.989339	NA	NA	NA	0	NA	NA	NA	1	1716071	1734563	1716070	1734562	0	1716070	18492
DEXTROMETHORPINGUAIFENESIN	Non_withdrawal_event	2004-2008	1	0.989339	-3.78694	0.0102902	1.65005	0.989339	NA	NA	NA	0	NA	NA	NA	1	1716071	1734563	1716070	1734562	0	1716070	18492
DEXTROPROPOXYPHENE HYDROCHLORIDEPARACETAMOL	Non_withdrawal_event	2004-2008	1	0.989339	-3.78694	0.0102902	1.65005	0.989339	NA	NA	NA	0	NA	NA	NA	1	1716071	1734563	1716070	1734562	0	1716070	18492
DEXTROPROPOXYPHENE NAPSILATE WPARACETAMOL(DEXTROPROPOXYPHENE NAPSILAT	Non_withdrawal_event	2004-2008	1	0.989339	-3.78694	0.0102902	1.65005	0.989339	NA	NA	NA	0	NA	NA	NA	1	1716071	1734563	1716070	1734562	0	1716070	18492
DEXTROPROPOXYPHEN_PARACETAMOL	Non_withdrawal_event	2004-2008	1	0.989339	-3.78694	0.0102902	1.65005	0.989339	NA	NA	NA	0	NA	NA	NA	1	1716071	1734563	1716070	1734562	0	1716070	18492
DEXTROSE ,_ CHLORIDE 20MEQ	Non_withdrawal_event	2004-2008	1	0.989339	-3.78694	0.0102902	1.65005	0.989339	NA	NA	NA	0	NA	NA	NA	1	1716071	1734563	1716070	1734562	0	1716070	18492
DEXTROSE ,_ CHLORIDE 40MEQ	Non_withdrawal_event	2004-2008	1	0.989339	-3.78694	0.0102902	1.65005	0.989339	NA	NA	NA	0	NA	NA	NA	1	1716071	1734563	1716070	1734562	0	1716070	18492
DEXTROSE ,_ CHLORIDE 5MEQ	Non_withdrawal_event	2004-2008	1	0.989339	-3.78694	0.0102902	1.65005	0.989339	NA	NA	NA	0	NA	NA	NA	1	1716071	1734563	1716070	1734562	0	1716070	18492
DEXTROSE HEPARIN	Non_withdrawal_event	2004-2008	1	0.989339	-3.78694	0.0102902	1.65005	0.989339	NA	NA	NA	0	NA	NA	NA	1	1716071	1734563	1716070	1734562	0	1716070	18492
DEXTROSE WATER SEMI-RIGID CONTAINER	Non_withdrawal_event	2004-2008	1	0.989339	-3.78694	0.0102902	1.65005	0.989339	NA	NA	NA	0	NA	NA	NA	1	1716071	1734563	1716070	1734562	0	1716070	18492
DEXTROSE WPOTASSIUM	Non_withdrawal_event	2004-2008	1	0.989339	-3.78694	0.0102902	1.65005	0.989339	NA	NA	NA	0	NA	NA	NA	1	1716071	1734563	1716070	1734562	0	1716070	18492
DEXTROSE _ CHLORIDE	Non_withdrawal_event	2004-2008	1	0.989339	-3.78694	0.0102902	1.65005	0.989339	NA	NA	NA	0	NA	NA	NA	1	1716071	1734563	1716070	1734562	0	1716070	18492
DEXTROSEHEPARIN D5W PREMIX	Non_withdrawal_event	2004-2008	1	0.989339	-3.78694	0.0102902	1.65005	0.989339	NA	NA	NA	0	NA	NA	NA	1	1716071	1734563	1716070	1734562	0	1716070	18492
DEXTROSE_ SALINE_MEQ	Non_withdrawal_event	2004-2008	1	0.989339	-3.78694	0.0102902	1.65005	0.989339	NA	NA	NA	0	NA	NA	NA	1	1716071	1734563	1716070	1734562	0	1716070	18492
DEXTROSE_MEQ	Non_withdrawal_event	2004-2008	1	0.989339	-3.78694	0.0102902	1.65005	0.989339	NA	NA	NA	0	NA	NA	NA	1	1716071	1734563	1716070	1734562	0	1716070	18492
DEXTROSE_NACL , , FLEX. CONTAINER (DEXTROSE +	Non_withdrawal_event	2004-2008	1	0.989339	-3.78694	0.0102902	1.65005	0.989339	NA	NA	NA	0	NA	NA	NA	1	1716071	1734563	1716070	1734562	0	1716070	18492
DEXTROSE_PLASTIC CONTAINER (	Non_withdrawal_event	2004-2008	1	0.989339	-3.78694	0.0102902	1.65005	0.989339	NA	NA	NA	0	NA	NA	NA	1	1716071	1734563	1716070	1734562	0	1716070	18492
DEY	Non_withdrawal_event	2004-2008	1	0.989339	-3.78694	0.0102902	1.65005	0.989339	NA	NA	NA	0	NA	NA	NA	1	1716071	1734563	1716070	1734562	0	1716070	18492
DG PAIN RELIEF ACETAMINOPHEN DOLLAR GENERAL	Non_withdrawal_event	2004-2008	1	0.989339	-3.78694	0.0102902	1.65005	0.989339	NA	NA	NA	0	NA	NA	NA	1	1716071	1734563	1716070	1734562	0	1716070	18492
DHBP	Non_withdrawal_event	2004-2008	1	0.989339	-3.78694	0.0102902	1.65005	0.989339	NA	NA	NA	0	NA	NA	NA	1	1716071	1734563	1716070	1734562	0	1716070	18492
DHE Q6H	Non_withdrawal_event	2004-2008	1	0.989339	-3.78694	0.0102902	1.65005	0.989339	NA	NA	NA	0	NA	NA	NA	1	1716071	1734563	1716070	1734562	0	1716070	18492
DHEASWANSON PRODUCTS	Non_withdrawal_event	2004-2008	1	0.989339	-3.78694	0.0102902	1.65005	0.989339	NA	NA	NA	0	NA	NA	NA	1	1716071	1734563	1716070	1734562	0	1716070	18492
DHYPERICUM	Non_withdrawal_event	2004-2008	1	0.989339	-3.78694	0.0102902	1.65005	0.989339	NA	NA	NA	0	NA	NA	NA	1	1716071	1734563	1716070	1734562	0	1716070	18492
DI HYDAN	Non_withdrawal_event	2004-2008	1	0.989339	-3.78694	0.0102902	1.65005	0.989339	NA	NA	NA	0	NA	NA	NA	1	1716071	1734563	1716070	1734562	0	1716070	18492
DIABETASE	Non_withdrawal_event	2004-2008	1	0.989339	-3.78694	0.0102902	1.65005	0.989339	NA	NA	NA	0	NA	NA	NA	1	1716071	1734563	1716070	1734562	0	1716070	18492
DIABETIC AGENTS	Non_withdrawal_event	2004-2008	1	0.989339	-3.78694	0.0102902	1.65005	0.989339	NA	NA	NA	0	NA	NA	NA	1	1716071	1734563	1716070	1734562	0	1716070	18492
DIABETIC PILL	Non_withdrawal_event	2004-2008	1	0.989339	-3.78694	0.0102902	1.65005	0.989339	NA	NA	NA	0	NA	NA	NA	1	1716071	1734563	1716070	1734562	0	1716070	18492
DIAGNOSTIC RADIOPHARMACEUTICALS	Non_withdrawal_event	2004-2008	1	0.989339	-3.78694	0.0102902	1.65005	0.989339	NA	NA	NA	0	NA	NA	NA	1	1716071	1734563	1716070	1734562	0	1716070	18492
DIAL SOAP PROTOR_GAMBLE	Non_withdrawal_event	2004-2008	1	0.989339	-3.78694	0.0102902	1.65005	0.989339	NA	NA	NA	0	NA	NA	NA	1	1716071	1734563	1716070	1734562	0	1716070	18492
DIALYZER TYPE	Non_withdrawal_event	2004-2008	1	0.989339	-3.78694	0.0102902	1.65005	0.989339	NA	NA	NA	0	NA	NA	NA	1	1716071	1734563	1716070	1734562	0	1716070	18492
DIAMICRON - -	Non_withdrawal_event	2004-2008	1	0.989339	-3.78694	0.0102902	1.65005	0.989339	NA	NA	NA	0	NA	NA	NA	1	1716071	1734563	1716070	1734562	0	1716070	18492
DIAMORPHINE DIAMORPHINE HYDROCHLO	Non_withdrawal_event	2004-2008	1	0.989339	-3.78694	0.0102902	1.65005	0.989339	NA	NA	NA	0	NA	NA	NA	1	1716071	1734563	1716070	1734562	0	1716070	18492
DIANEAL DEXTROSE	Non_withdrawal_event	2004-2008	1	0.989339	-3.78694	0.0102902	1.65005	0.989339	NA	NA	NA	0	NA	NA	NA	1	1716071	1734563	1716070	1734562	0	1716070	18492
DIANEAL PD AMBUL-FLEX CONTAINER	Non_withdrawal_event	2004-2008	1	0.989339	-3.78694	0.0102902	1.65005	0.989339	NA	NA	NA	0	NA	NA	NA	1	1716071	1734563	1716070	1734562	0	1716070	18492
DIANEAL PD ULTABAG CONTAINER	Non_withdrawal_event	2004-2008	1	0.989339	-3.78694	0.0102902	1.65005	0.989339	NA	NA	NA	0	NA	NA	NA	1	1716071	1734563	1716070	1734562	0	1716070	18492
DIANEAL PD ULTRABAG	Non_withdrawal_event	2004-2008	1	0.989339	-3.78694	0.0102902	1.65005	0.989339	NA	NA	NA	0	NA	NA	NA	1	1716071	1734563	1716070	1734562	0	1716070	18492
DIANEAL PD UNKNONW BAG	Non_withdrawal_event	2004-2008	1	0.989339	-3.78694	0.0102902	1.65005	0.989339	NA	NA	NA	0	NA	NA	NA	1	1716071	1734563	1716070	1734562	0	1716070	18492
DIANEL PD AMBU-FLEX CONTAINER	Non_withdrawal_event	2004-2008	1	0.989339	-3.78694	0.0102902	1.65005	0.989339	NA	NA	NA	0	NA	NA	NA	1	1716071	1734563	1716070	1734562	0	1716070	18492
DIANOBOL ZOE	Non_withdrawal_event	2004-2008	1	0.989339	-3.78694	0.0102902	1.65005	0.989339	NA	NA	NA	0	NA	NA	NA	1	1716071	1734563	1716070	1734562	0	1716070	18492
DIAPAX	Non_withdrawal_event	2004-2008	1	0.989339	-3.78694	0.0102902	1.65005	0.989339	NA	NA	NA	0	NA	NA	NA	1	1716071	1734563	1716070	1734562	0	1716070	18492
DIATX	Non_withdrawal_event	2004-2008	1	0.989339	-3.78694	0.0102902	1.65005	0.989339	NA	NA	NA	0	NA	NA	NA	1	1716071	1734563	1716070	1734562	0	1716070	18492
DIAZEPAM (DIAZEPAM , (	Non_withdrawal_event	2004-2008	1	0.989339	-3.78694	0.0102902	1.65005	0.989339	NA	NA	NA	0	NA	NA	NA	1	1716071	1734563	1716070	1734562	0	1716070	18492
DIAZEPAM (DILTIAZEM , (P	Non_withdrawal_event	2004-2008	1	0.989339	-3.78694	0.0102902	1.65005	0.989339	NA	NA	NA	0	NA	NA	NA	1	1716071	1734563	1716070	1734562	0	1716070	18492
DIAZEPAM , MULTIPLE DOSE VIAL	Non_withdrawal_event	2004-2008	1	0.989339	-3.78694	0.0102902	1.65005	0.989339	NA	NA	NA	0	NA	NA	NA	1	1716071	1734563	1716070	1734562	0	1716070	18492
DIAZEPAM DIAZEPAM ,	Non_withdrawal_event	2004-2008	1	0.989339	-3.78694	0.0102902	1.65005	0.989339	NA	NA	NA	0	NA	NA	NA	1	1716071	1734563	1716070	1734562	0	1716070	18492
DIAZEPAM INTENSOL_	Non_withdrawal_event	2004-2008	1	0.989339	-3.78694	0.0102902	1.65005	0.989339	NA	NA	NA	0	NA	NA	NA	1	1716071	1734563	1716070	1734562	0	1716070	18492
DIAZEPAM OXYCODONE, HYDROCODONE, TEMEPAZAM, ALPRAZOLAM	Non_withdrawal_event	2004-2008	1	0.989339	-3.78694	0.0102902	1.65005	0.989339	NA	NA	NA	0	NA	NA	NA	1	1716071	1734563	1716070	1734562	0	1716070	18492
DIAZEPAM SLOVAKOFARMA^	Non_withdrawal_event	2004-2008	1	0.989339	-3.78694	0.0102902	1.65005	0.989339	NA	NA	NA	0	NA	NA	NA	1	1716071	1734563	1716070	1734562	0	1716070	18492
DIAZEPAM_ISOPROPAMIDE IODIDE	Non_withdrawal_event	2004-2008	1	0.989339	-3.78694	0.0102902	1.65005	0.989339	NA	NA	NA	0	NA	NA	NA	1	1716071	1734563	1716070	1734562	0	1716070	18492
DIAZINON	Non_withdrawal_event	2004-2008	1	0.989339	-3.78694	0.0102902	1.65005	0.989339	NA	NA	NA	0	NA	NA	NA	1	1716071	1734563	1716070	1734562	0	1716070	18492
DIBASICSODIUM PHOSPHATE (SODIUM PHOSPHATE DIABASIC_S	Non_withdrawal_event	2004-2008	1	0.989339	-3.78694	0.0102902	1.65005	0.989339	NA	NA	NA	0	NA	NA	NA	1	1716071	1734563	1716070	1734562	0	1716070	18492
DIBUCAINE %	Non_withdrawal_event	2004-2008	1	0.989339	-3.78694	0.0102902	1.65005	0.989339	NA	NA	NA	0	NA	NA	NA	1	1716071	1734563	1716070	1734562	0	1716070	18492
DICHLORACETIC ACID DELASCO_73102E	Non_withdrawal_event	2004-2008	1	0.989339	-3.78694	0.0102902	1.65005	0.989339	NA	NA	NA	0	NA	NA	NA	1	1716071	1734563	1716070	1734562	0	1716070	18492
DICILLIN HARDGELATIN ,	Non_withdrawal_event	2004-2008	1	0.989339	-3.78694	0.0102902	1.65005	0.989339	NA	NA	NA	0	NA	NA	NA	1	1716071	1734563	1716070	1734562	0	1716070	18492
DICLAC GASTRORESISTANT ,	Non_withdrawal_event	2004-2008	1	0.989339	-3.78694	0.0102902	1.65005	0.989339	NA	NA	NA	0	NA	NA	NA	1	1716071	1734563	1716070	1734562	0	1716070	18492
DICLAC ID	Non_withdrawal_event	2004-2008	1	0.989339	-3.78694	0.0102902	1.65005	0.989339	NA	NA	NA	0	NA	NA	NA	1	1716071	1734563	1716070	1734562	0	1716070	18492
DICLAC ID DISPERSIBLE	Non_withdrawal_event	2004-2008	1	0.989339	-3.78694	0.0102902	1.65005	0.989339	NA	NA	NA	0	NA	NA	NA	1	1716071	1734563	1716070	1734562	0	1716070	18492
DICLO KD	Non_withdrawal_event	2004-2008	1	0.989339	-3.78694	0.0102902	1.65005	0.989339	NA	NA	NA	0	NA	NA	NA	1	1716071	1734563	1716070	1734562	0	1716070	18492
DICLOFEANC	Non_withdrawal_event	2004-2008	1	0.989339	-3.78694	0.0102902	1.65005	0.989339	NA	NA	NA	0	NA	NA	NA	1	1716071	1734563	1716070	1734562	0	1716070	18492
DICLOFECNAC	Non_withdrawal_event	2004-2008	1	0.989339	-3.78694	0.0102902	1.65005	0.989339	NA	NA	NA	0	NA	NA	NA	1	1716071	1734563	1716070	1734562	0	1716070	18492
DICLOFENACRATIOPHARM	Non_withdrawal_event	2004-2008	1	0.989339	-3.78694	0.0102902	1.65005	0.989339	NA	NA	NA	0	NA	NA	NA	1	1716071	1734563	1716070	1734562	0	1716070	18492
DICLOFENACRATIOPHARM SL	Non_withdrawal_event	2004-2008	1	0.989339	-3.78694	0.0102902	1.65005	0.989339	NA	NA	NA	0	NA	NA	NA	1	1716071	1734563	1716070	1734562	0	1716070	18492
DICLOFENACRATIOPHARM TABLETTEN	Non_withdrawal_event	2004-2008	1	0.989339	-3.78694	0.0102902	1.65005	0.989339	NA	NA	NA	0	NA	NA	NA	1	1716071	1734563	1716070	1734562	0	1716070	18492
DICLOFENACRATIOPHARM, SL	Non_withdrawal_event	2004-2008	1	0.989339	-3.78694	0.0102902	1.65005	0.989339	NA	NA	NA	0	NA	NA	NA	1	1716071	1734563	1716070	1734562	0	1716070	18492
DICLOFENAC_LIDOCAINE	Non_withdrawal_event	2004-2008	1	0.989339	-3.78694	0.0102902	1.65005	0.989339	NA	NA	NA	0	NA	NA	NA	1	1716071	1734563	1716070	1734562	0	1716070	18492
DICLOFENC	Non_withdrawal_event	2004-2008	1	0.989339	-3.78694	0.0102902	1.65005	0.989339	NA	NA	NA	0	NA	NA	NA	1	1716071	1734563	1716070	1734562	0	1716070	18492
DICLOFENCA	Non_withdrawal_event	2004-2008	1	0.989339	-3.78694	0.0102902	1.65005	0.989339	NA	NA	NA	0	NA	NA	NA	1	1716071	1734563	1716070	1734562	0	1716070	18492
DICLONFENAC DELAYEDRELEASE	Non_withdrawal_event	2004-2008	1	0.989339	-3.78694	0.0102902	1.65005	0.989339	NA	NA	NA	0	NA	NA	NA	1	1716071	1734563	1716070	1734562	0	1716070	18492
DICLOPHEN SOD MFG.	Non_withdrawal_event	2004-2008	1	0.989339	-3.78694	0.0102902	1.65005	0.989339	NA	NA	NA	0	NA	NA	NA	1	1716071	1734563	1716070	1734562	0	1716070	18492
DICLOXACILL	Non_withdrawal_event	2004-2008	1	0.989339	-3.78694	0.0102902	1.65005	0.989339	NA	NA	NA	0	NA	NA	NA	1	1716071	1734563	1716070	1734562	0	1716070	18492
DICODID	Non_withdrawal_event	2004-2008	1	0.989339	-3.78694	0.0102902	1.65005	0.989339	NA	NA	NA	0	NA	NA	NA	1	1716071	1734563	1716070	1734562	0	1716070	18492
DICYCLOMINEDICYCLOMINE ) ,	Non_withdrawal_event	2004-2008	1	0.989339	-3.78694	0.0102902	1.65005	0.989339	NA	NA	NA	0	NA	NA	NA	1	1716071	1734563	1716070	1734562	0	1716070	18492
DICYCLOVERINE	Non_withdrawal_event	2004-2008	1	0.989339	-3.78694	0.0102902	1.65005	0.989339	NA	NA	NA	0	NA	NA	NA	1	1716071	1734563	1716070	1734562	0	1716070	18492
DIDANOSINE ENTERIC COATED	Non_withdrawal_event	2004-2008	1	0.989339	-3.78694	0.0102902	1.65005	0.989339	NA	NA	NA	0	NA	NA	NA	1	1716071	1734563	1716070	1734562	0	1716070	18492
DIDANOSINE QD	Non_withdrawal_event	2004-2008	1	0.989339	-3.78694	0.0102902	1.65005	0.989339	NA	NA	NA	0	NA	NA	NA	1	1716071	1734563	1716070	1734562	0	1716070	18492
DIDROCAL 12	Non_withdrawal_event	2004-2008	1	0.989339	-3.78694	0.0102902	1.65005	0.989339	NA	NA	NA	0	NA	NA	NA	1	1716071	1734563	1716070	1734562	0	1716070	18492
DIDROKIT_	Non_withdrawal_event	2004-2008	1	0.989339	-3.78694	0.0102902	1.65005	0.989339	NA	NA	NA	0	NA	NA	NA	1	1716071	1734563	1716070	1734562	0	1716070	18492
DIDROKIT_1	Non_withdrawal_event	2004-2008	1	0.989339	-3.78694	0.0102902	1.65005	0.989339	NA	NA	NA	0	NA	NA	NA	1	1716071	1734563	1716070	1734562	0	1716070	18492
DIDRONEL PMO NORWICH EATON^	Non_withdrawal_event	2004-2008	1	0.989339	-3.78694	0.0102902	1.65005	0.989339	NA	NA	NA	0	NA	NA	NA	1	1716071	1734563	1716070	1734562	0	1716070	18492
DIERGOSPRAY	Non_withdrawal_event	2004-2008	1	0.989339	-3.78694	0.0102902	1.65005	0.989339	NA	NA	NA	0	NA	NA	NA	1	1716071	1734563	1716070	1734562	0	1716070	18492
DIET AID	Non_withdrawal_event	2004-2008	1	0.989339	-3.78694	0.0102902	1.65005	0.989339	NA	NA	NA	0	NA	NA	NA	1	1716071	1734563	1716070	1734562	0	1716070	18492
DIET PILLS ANY ALL	Non_withdrawal_event	2004-2008	1	0.989339	-3.78694	0.0102902	1.65005	0.989339	NA	NA	NA	0	NA	NA	NA	1	1716071	1734563	1716070	1734562	0	1716070	18492
DIETARY SUPLEMMENTS ( U	Non_withdrawal_event	2004-2008	1	0.989339	-3.78694	0.0102902	1.65005	0.989339	NA	NA	NA	0	NA	NA	NA	1	1716071	1734563	1716070	1734562	0	1716070	18492
DIGARIL	Non_withdrawal_event	2004-2008	1	0.989339	-3.78694	0.0102902	1.65005	0.989339	NA	NA	NA	0	NA	NA	NA	1	1716071	1734563	1716070	1734562	0	1716070	18492
DIGARIL PROLIB ) (FLUVASTATIN	Non_withdrawal_event	2004-2008	1	0.989339	-3.78694	0.0102902	1.65005	0.989339	NA	NA	NA	0	NA	NA	NA	1	1716071	1734563	1716070	1734562	0	1716070	18492
DIGATEK BELEN	Non_withdrawal_event	2004-2008	1	0.989339	-3.78694	0.0102902	1.65005	0.989339	NA	NA	NA	0	NA	NA	NA	1	1716071	1734563	1716070	1734562	0	1716070	18492
DIGESAN	Non_withdrawal_event	2004-2008	1	0.989339	-3.78694	0.0102902	1.65005	0.989339	NA	NA	NA	0	NA	NA	NA	1	1716071	1734563	1716070	1734562	0	1716070	18492
DIGESTIVE ENZYME SUPPLEMENTS	Non_withdrawal_event	2004-2008	1	0.989339	-3.78694	0.0102902	1.65005	0.989339	NA	NA	NA	0	NA	NA	NA	1	1716071	1734563	1716070	1734562	0	1716070	18492
DIGETEC	Non_withdrawal_event	2004-2008	1	0.989339	-3.78694	0.0102902	1.65005	0.989339	NA	NA	NA	0	NA	NA	NA	1	1716071	1734563	1716070	1734562	0	1716070	18492
DIGETEK X DAILY - 1X 0. DAILY	Non_withdrawal_event	2004-2008	1	0.989339	-3.78694	0.0102902	1.65005	0.989339	NA	NA	NA	0	NA	NA	NA	1	1716071	1734563	1716070	1734562	0	1716070	18492
DIGETEX O INS.	Non_withdrawal_event	2004-2008	1	0.989339	-3.78694	0.0102902	1.65005	0.989339	NA	NA	NA	0	NA	NA	NA	1	1716071	1734563	1716070	1734562	0	1716070	18492
DIGETK MYLAR	Non_withdrawal_event	2004-2008	1	0.989339	-3.78694	0.0102902	1.65005	0.989339	NA	NA	NA	0	NA	NA	NA	1	1716071	1734563	1716070	1734562	0	1716070	18492
DIGHITEK MCG.	Non_withdrawal_event	2004-2008	1	0.989339	-3.78694	0.0102902	1.65005	0.989339	NA	NA	NA	0	NA	NA	NA	1	1716071	1734563	1716070	1734562	0	1716070	18492
DIGITEC TOTOWA LLC	Non_withdrawal_event	2004-2008	1	0.989339	-3.78694	0.0102902	1.65005	0.989339	NA	NA	NA	0	NA	NA	NA	1	1716071	1734563	1716070	1734562	0	1716070	18492
DIGITECK	Non_withdrawal_event	2004-2008	1	0.989339	-3.78694	0.0102902	1.65005	0.989339	NA	NA	NA	0	NA	NA	NA	1	1716071	1734563	1716070	1734562	0	1716070	18492
DIGITEK , UNDER BERTEK_UDL	Non_withdrawal_event	2004-2008	1	0.989339	-3.78694	0.0102902	1.65005	0.989339	NA	NA	NA	0	NA	NA	NA	1	1716071	1734563	1716070	1734562	0	1716070	18492
DIGITEK , BERTEK	Non_withdrawal_event	2004-2008	1	0.989339	-3.78694	0.0102902	1.65005	0.989339	NA	NA	NA	0	NA	NA	NA	1	1716071	1734563	1716070	1734562	0	1716070	18492
DIGITEK , BERTEK, UDL	Non_withdrawal_event	2004-2008	1	0.989339	-3.78694	0.0102902	1.65005	0.989339	NA	NA	NA	0	NA	NA	NA	1	1716071	1734563	1716070	1734562	0	1716070	18492
DIGITEK - BERTEK	Non_withdrawal_event	2004-2008	1	0.989339	-3.78694	0.0102902	1.65005	0.989339	NA	NA	NA	0	NA	NA	NA	1	1716071	1734563	1716070	1734562	0	1716070	18492
DIGITEK - BERTEK PHARMACY	Non_withdrawal_event	2004-2008	1	0.989339	-3.78694	0.0102902	1.65005	0.989339	NA	NA	NA	0	NA	NA	NA	1	1716071	1734563	1716070	1734562	0	1716070	18492
DIGITEK - DISTRIBUTOR RIGHT SOURCE	Non_withdrawal_event	2004-2008	1	0.989339	-3.78694	0.0102902	1.65005	0.989339	NA	NA	NA	0	NA	NA	NA	1	1716071	1734563	1716070	1734562	0	1716070	18492
DIGITEK . BERTEK	Non_withdrawal_event	2004-2008	1	0.989339	-3.78694	0.0102902	1.65005	0.989339	NA	NA	NA	0	NA	NA	NA	1	1716071	1734563	1716070	1734562	0	1716070	18492
DIGITEK 0	Non_withdrawal_event	2004-2008	1	0.989339	-3.78694	0.0102902	1.65005	0.989339	NA	NA	NA	0	NA	NA	NA	1	1716071	1734563	1716070	1734562	0	1716070	18492
DIGITEK 0 ACTAVISTOTOWA	Non_withdrawal_event	2004-2008	1	0.989339	-3.78694	0.0102902	1.65005	0.989339	NA	NA	NA	0	NA	NA	NA	1	1716071	1734563	1716070	1734562	0	1716070	18492
DIGITEK ?	Non_withdrawal_event	2004-2008	1	0.989339	-3.78694	0.0102902	1.65005	0.989339	NA	NA	NA	0	NA	NA	NA	1	1716071	1734563	1716070	1734562	0	1716070	18492
DIGITEK ??????	Non_withdrawal_event	2004-2008	1	0.989339	-3.78694	0.0102902	1.65005	0.989339	NA	NA	NA	0	NA	NA	NA	1	1716071	1734563	1716070	1734562	0	1716070	18492
DIGITEK ACETAIS TOTOWA LLC	Non_withdrawal_event	2004-2008	1	0.989339	-3.78694	0.0102902	1.65005	0.989339	NA	NA	NA	0	NA	NA	NA	1	1716071	1734563	1716070	1734562	0	1716070	18492
DIGITEK ACTIVASAMIDE	Non_withdrawal_event	2004-2008	1	0.989339	-3.78694	0.0102902	1.65005	0.989339	NA	NA	NA	0	NA	NA	NA	1	1716071	1734563	1716070	1734562	0	1716070	18492
DIGITEK ACTOVISIN NEW JERSEY PLANT	Non_withdrawal_event	2004-2008	1	0.989339	-3.78694	0.0102902	1.65005	0.989339	NA	NA	NA	0	NA	NA	NA	1	1716071	1734563	1716070	1734562	0	1716070	18492
DIGITEK ALL STRENGTHS BERTEKUDL	Non_withdrawal_event	2004-2008	1	0.989339	-3.78694	0.0102902	1.65005	0.989339	NA	NA	NA	0	NA	NA	NA	1	1716071	1734563	1716070	1734562	0	1716070	18492
DIGITEK AMIDE BERTEK	Non_withdrawal_event	2004-2008	1	0.989339	-3.78694	0.0102902	1.65005	0.989339	NA	NA	NA	0	NA	NA	NA	1	1716071	1734563	1716070	1734562	0	1716070	18492
DIGITEK AMIDE-BERTEK-	Non_withdrawal_event	2004-2008	1	0.989339	-3.78694	0.0102902	1.65005	0.989339	NA	NA	NA	0	NA	NA	NA	1	1716071	1734563	1716070	1734562	0	1716070	18492
DIGITEK B146 AMIDE -BERTEK-	Non_withdrawal_event	2004-2008	1	0.989339	-3.78694	0.0102902	1.65005	0.989339	NA	NA	NA	0	NA	NA	NA	1	1716071	1734563	1716070	1734562	0	1716070	18492
DIGITEK BERG	Non_withdrawal_event	2004-2008	1	0.989339	-3.78694	0.0102902	1.65005	0.989339	NA	NA	NA	0	NA	NA	NA	1	1716071	1734563	1716070	1734562	0	1716070	18492
DIGITEK BERLEK	Non_withdrawal_event	2004-2008	1	0.989339	-3.78694	0.0102902	1.65005	0.989339	NA	NA	NA	0	NA	NA	NA	1	1716071	1734563	1716070	1734562	0	1716070	18492
DIGITEK BERT 1000@	Non_withdrawal_event	2004-2008	1	0.989339	-3.78694	0.0102902	1.65005	0.989339	NA	NA	NA	0	NA	NA	NA	1	1716071	1734563	1716070	1734562	0	1716070	18492
DIGITEK BERTECK	Non_withdrawal_event	2004-2008	1	0.989339	-3.78694	0.0102902	1.65005	0.989339	NA	NA	NA	0	NA	NA	NA	1	1716071	1734563	1716070	1734562	0	1716070	18492
DIGITEK BERTEK (ACTUAL DOSE WAS .	Non_withdrawal_event	2004-2008	1	0.989339	-3.78694	0.0102902	1.65005	0.989339	NA	NA	NA	0	NA	NA	NA	1	1716071	1734563	1716070	1734562	0	1716070	18492
DIGITEK BERTEK AMIDE	Non_withdrawal_event	2004-2008	1	0.989339	-3.78694	0.0102902	1.65005	0.989339	NA	NA	NA	0	NA	NA	NA	1	1716071	1734563	1716070	1734562	0	1716070	18492
DIGITEK BERTEK PHARMACY	Non_withdrawal_event	2004-2008	1	0.989339	-3.78694	0.0102902	1.65005	0.989339	NA	NA	NA	0	NA	NA	NA	1	1716071	1734563	1716070	1734562	0	1716070	18492
DIGITEK BERTEK TOTOWA	Non_withdrawal_event	2004-2008	1	0.989339	-3.78694	0.0102902	1.65005	0.989339	NA	NA	NA	0	NA	NA	NA	1	1716071	1734563	1716070	1734562	0	1716070	18492
DIGITEK BERTEK UDL	Non_withdrawal_event	2004-2008	1	0.989339	-3.78694	0.0102902	1.65005	0.989339	NA	NA	NA	0	NA	NA	NA	1	1716071	1734563	1716070	1734562	0	1716070	18492
DIGITEK BERTEK-	Non_withdrawal_event	2004-2008	1	0.989339	-3.78694	0.0102902	1.65005	0.989339	NA	NA	NA	0	NA	NA	NA	1	1716071	1734563	1716070	1734562	0	1716070	18492
DIGITEK BERTEKAMIDE	Non_withdrawal_event	2004-2008	1	0.989339	-3.78694	0.0102902	1.65005	0.989339	NA	NA	NA	0	NA	NA	NA	1	1716071	1734563	1716070	1734562	0	1716070	18492
DIGITEK BERTEK_UDL	Non_withdrawal_event	2004-2008	1	0.989339	-3.78694	0.0102902	1.65005	0.989339	NA	NA	NA	0	NA	NA	NA	1	1716071	1734563	1716070	1734562	0	1716070	18492
DIGITEK BERTK 62794-0146-01	Non_withdrawal_event	2004-2008	1	0.989339	-3.78694	0.0102902	1.65005	0.989339	NA	NA	NA	0	NA	NA	NA	1	1716071	1734563	1716070	1734562	0	1716070	18492
DIGITEK BERTK0145-10	Non_withdrawal_event	2004-2008	1	0.989339	-3.78694	0.0102902	1.65005	0.989339	NA	NA	NA	0	NA	NA	NA	1	1716071	1734563	1716070	1734562	0	1716070	18492
DIGITEK BERTOK	Non_withdrawal_event	2004-2008	1	0.989339	-3.78694	0.0102902	1.65005	0.989339	NA	NA	NA	0	NA	NA	NA	1	1716071	1734563	1716070	1734562	0	1716070	18492
DIGITEK CAREMARK	Non_withdrawal_event	2004-2008	1	0.989339	-3.78694	0.0102902	1.65005	0.989339	NA	NA	NA	0	NA	NA	NA	1	1716071	1734563	1716070	1734562	0	1716070	18492
DIGITEK CAREMARK MAIL ORDER PHARMACY	Non_withdrawal_event	2004-2008	1	0.989339	-3.78694	0.0102902	1.65005	0.989339	NA	NA	NA	0	NA	NA	NA	1	1716071	1734563	1716070	1734562	0	1716070	18492
DIGITEK DAILY	Non_withdrawal_event	2004-2008	1	0.989339	-3.78694	0.0102902	1.65005	0.989339	NA	NA	NA	0	NA	NA	NA	1	1716071	1734563	1716070	1734562	0	1716070	18492
DIGITEK DAILY BERTEK	Non_withdrawal_event	2004-2008	1	0.989339	-3.78694	0.0102902	1.65005	0.989339	NA	NA	NA	0	NA	NA	NA	1	1716071	1734563	1716070	1734562	0	1716070	18492
DIGITEK DIGOXIN	Non_withdrawal_event	2004-2008	1	0.989339	-3.78694	0.0102902	1.65005	0.989339	NA	NA	NA	0	NA	NA	NA	1	1716071	1734563	1716070	1734562	0	1716070	18492
DIGITEK DIGOXIN - -	Non_withdrawal_event	2004-2008	1	0.989339	-3.78694	0.0102902	1.65005	0.989339	NA	NA	NA	0	NA	NA	NA	1	1716071	1734563	1716070	1734562	0	1716070	18492
DIGITEK DIGOXIN- BERTEK	Non_withdrawal_event	2004-2008	1	0.989339	-3.78694	0.0102902	1.65005	0.989339	NA	NA	NA	0	NA	NA	NA	1	1716071	1734563	1716070	1734562	0	1716070	18492
DIGITEK FILLED 04_14/08 BERTEK	Non_withdrawal_event	2004-2008	1	0.989339	-3.78694	0.0102902	1.65005	0.989339	NA	NA	NA	0	NA	NA	NA	1	1716071	1734563	1716070	1734562	0	1716070	18492
DIGITEK FROM WALMART	Non_withdrawal_event	2004-2008	1	0.989339	-3.78694	0.0102902	1.65005	0.989339	NA	NA	NA	0	NA	NA	NA	1	1716071	1734563	1716070	1734562	0	1716070	18492
DIGITEK LANOXIN MCG	Non_withdrawal_event	2004-2008	1	0.989339	-3.78694	0.0102902	1.65005	0.989339	NA	NA	NA	0	NA	NA	NA	1	1716071	1734563	1716070	1734562	0	1716070	18492
DIGITEK LEVEL	Non_withdrawal_event	2004-2008	1	0.989339	-3.78694	0.0102902	1.65005	0.989339	NA	NA	NA	0	NA	NA	NA	1	1716071	1734563	1716070	1734562	0	1716070	18492
DIGITEK LONGER HAVE TOTOWA LLC	Non_withdrawal_event	2004-2008	1	0.989339	-3.78694	0.0102902	1.65005	0.989339	NA	NA	NA	0	NA	NA	NA	1	1716071	1734563	1716070	1734562	0	1716070	18492
DIGITEK M PHARMACEUTCALS BRAND BERTEKUDL	Non_withdrawal_event	2004-2008	1	0.989339	-3.78694	0.0102902	1.65005	0.989339	NA	NA	NA	0	NA	NA	NA	1	1716071	1734563	1716070	1734562	0	1716070	18492
DIGITEK MADE BERTEK	Non_withdrawal_event	2004-2008	1	0.989339	-3.78694	0.0102902	1.65005	0.989339	NA	NA	NA	0	NA	NA	NA	1	1716071	1734563	1716070	1734562	0	1716070	18492
DIGITEK MAG UDL	Non_withdrawal_event	2004-2008	1	0.989339	-3.78694	0.0102902	1.65005	0.989339	NA	NA	NA	0	NA	NA	NA	1	1716071	1734563	1716070	1734562	0	1716070	18492
DIGITEK MAY UNTIL MAY 2008	Non_withdrawal_event	2004-2008	1	0.989339	-3.78694	0.0102902	1.65005	0.989339	NA	NA	NA	0	NA	NA	NA	1	1716071	1734563	1716070	1734562	0	1716070	18492
DIGITEK MCB BER MCG BERTEK PHARM	Non_withdrawal_event	2004-2008	1	0.989339	-3.78694	0.0102902	1.65005	0.989339	NA	NA	NA	0	NA	NA	NA	1	1716071	1734563	1716070	1734562	0	1716070	18492
DIGITEK MCG , TOTOWA	Non_withdrawal_event	2004-2008	1	0.989339	-3.78694	0.0102902	1.65005	0.989339	NA	NA	NA	0	NA	NA	NA	1	1716071	1734563	1716070	1734562	0	1716070	18492
DIGITEK MCG AMIDE	Non_withdrawal_event	2004-2008	1	0.989339	-3.78694	0.0102902	1.65005	0.989339	NA	NA	NA	0	NA	NA	NA	1	1716071	1734563	1716070	1734562	0	1716070	18492
DIGITEK MCG BER MCG BERTEK PHARM	Non_withdrawal_event	2004-2008	1	0.989339	-3.78694	0.0102902	1.65005	0.989339	NA	NA	NA	0	NA	NA	NA	1	1716071	1734563	1716070	1734562	0	1716070	18492
DIGITEK MCG BERTK	Non_withdrawal_event	2004-2008	1	0.989339	-3.78694	0.0102902	1.65005	0.989339	NA	NA	NA	0	NA	NA	NA	1	1716071	1734563	1716070	1734562	0	1716070	18492
DIGITEK MCG BRAND	Non_withdrawal_event	2004-2008	1	0.989339	-3.78694	0.0102902	1.65005	0.989339	NA	NA	NA	0	NA	NA	NA	1	1716071	1734563	1716070	1734562	0	1716070	18492
DIGITEK MCG CVS PHARMACY	Non_withdrawal_event	2004-2008	1	0.989339	-3.78694	0.0102902	1.65005	0.989339	NA	NA	NA	0	NA	NA	NA	1	1716071	1734563	1716070	1734562	0	1716070	18492
DIGITEK MCG CVS PHARMACY ARDMORE OK	Non_withdrawal_event	2004-2008	1	0.989339	-3.78694	0.0102902	1.65005	0.989339	NA	NA	NA	0	NA	NA	NA	1	1716071	1734563	1716070	1734562	0	1716070	18492
DIGITEK MCG LBLR BERTEK	Non_withdrawal_event	2004-2008	1	0.989339	-3.78694	0.0102902	1.65005	0.989339	NA	NA	NA	0	NA	NA	NA	1	1716071	1734563	1716070	1734562	0	1716070	18492
DIGITEK MCG NDC 627940146-10	Non_withdrawal_event	2004-2008	1	0.989339	-3.78694	0.0102902	1.65005	0.989339	NA	NA	NA	0	NA	NA	NA	1	1716071	1734563	1716070	1734562	0	1716070	18492
DIGITEK MCG NOT RETAINED	Non_withdrawal_event	2004-2008	1	0.989339	-3.78694	0.0102902	1.65005	0.989339	NA	NA	NA	0	NA	NA	NA	1	1716071	1734563	1716070	1734562	0	1716070	18492
DIGITEK MCG TOTOWAMEDISTAT-TAM	Non_withdrawal_event	2004-2008	1	0.989339	-3.78694	0.0102902	1.65005	0.989339	NA	NA	NA	0	NA	NA	NA	1	1716071	1734563	1716070	1734562	0	1716070	18492
DIGITEK MCG TOTOWAMYLAN	Non_withdrawal_event	2004-2008	1	0.989339	-3.78694	0.0102902	1.65005	0.989339	NA	NA	NA	0	NA	NA	NA	1	1716071	1734563	1716070	1734562	0	1716070	18492
DIGITEK MCG TWO BERTEK	Non_withdrawal_event	2004-2008	1	0.989339	-3.78694	0.0102902	1.65005	0.989339	NA	NA	NA	0	NA	NA	NA	1	1716071	1734563	1716070	1734562	0	1716070	18492
DIGITEK MCG, BERTEK	Non_withdrawal_event	2004-2008	1	0.989339	-3.78694	0.0102902	1.65005	0.989339	NA	NA	NA	0	NA	NA	NA	1	1716071	1734563	1716070	1734562	0	1716070	18492
DIGITEK MCG, BERTEK PHARM	Non_withdrawal_event	2004-2008	1	0.989339	-3.78694	0.0102902	1.65005	0.989339	NA	NA	NA	0	NA	NA	NA	1	1716071	1734563	1716070	1734562	0	1716070	18492
DIGITEK MCG;	Non_withdrawal_event	2004-2008	1	0.989339	-3.78694	0.0102902	1.65005	0.989339	NA	NA	NA	0	NA	NA	NA	1	1716071	1734563	1716070	1734562	0	1716070	18492
DIGITEK MFG AMIDE B1 (SEE PART B5 THIS RE	Non_withdrawal_event	2004-2008	1	0.989339	-3.78694	0.0102902	1.65005	0.989339	NA	NA	NA	0	NA	NA	NA	1	1716071	1734563	1716070	1734562	0	1716070	18492
DIGITEK MG31_00/	Non_withdrawal_event	2004-2008	1	0.989339	-3.78694	0.0102902	1.65005	0.989339	NA	NA	NA	0	NA	NA	NA	1	1716071	1734563	1716070	1734562	0	1716070	18492
DIGITEK MGB145 AMIDE BERTEK-	Non_withdrawal_event	2004-2008	1	0.989339	-3.78694	0.0102902	1.65005	0.989339	NA	NA	NA	0	NA	NA	NA	1	1716071	1734563	1716070	1734562	0	1716070	18492
DIGITEK MGC	Non_withdrawal_event	2004-2008	1	0.989339	-3.78694	0.0102902	1.65005	0.989339	NA	NA	NA	0	NA	NA	NA	1	1716071	1734563	1716070	1734562	0	1716070	18492
DIGITEK MGM AMIDE	Non_withdrawal_event	2004-2008	1	0.989339	-3.78694	0.0102902	1.65005	0.989339	NA	NA	NA	0	NA	NA	NA	1	1716071	1734563	1716070	1734562	0	1716070	18492
DIGITEK MICROGRAM BERTEK_UDL	Non_withdrawal_event	2004-2008	1	0.989339	-3.78694	0.0102902	1.65005	0.989339	NA	NA	NA	0	NA	NA	NA	1	1716071	1734563	1716070	1734562	0	1716070	18492
DIGITEK MICROGRAMS	Non_withdrawal_event	2004-2008	1	0.989339	-3.78694	0.0102902	1.65005	0.989339	NA	NA	NA	0	NA	NA	NA	1	1716071	1734563	1716070	1734562	0	1716070	18492
DIGITEK MICROGRAMS TOTOWA LLC	Non_withdrawal_event	2004-2008	1	0.989339	-3.78694	0.0102902	1.65005	0.989339	NA	NA	NA	0	NA	NA	NA	1	1716071	1734563	1716070	1734562	0	1716070	18492
DIGITEK MILLIGRAMS BERTEK	Non_withdrawal_event	2004-2008	1	0.989339	-3.78694	0.0102902	1.65005	0.989339	NA	NA	NA	0	NA	NA	NA	1	1716071	1734563	1716070	1734562	0	1716070	18492
DIGITEK MYL B08	Non_withdrawal_event	2004-2008	1	0.989339	-3.78694	0.0102902	1.65005	0.989339	NA	NA	NA	0	NA	NA	NA	1	1716071	1734563	1716070	1734562	0	1716070	18492
DIGITEK MYLANBERTE	Non_withdrawal_event	2004-2008	1	0.989339	-3.78694	0.0102902	1.65005	0.989339	NA	NA	NA	0	NA	NA	NA	1	1716071	1734563	1716070	1734562	0	1716070	18492
DIGITEK MYLANBERTEK UDL	Non_withdrawal_event	2004-2008	1	0.989339	-3.78694	0.0102902	1.65005	0.989339	NA	NA	NA	0	NA	NA	NA	1	1716071	1734563	1716070	1734562	0	1716070	18492
DIGITEK MYLAND	Non_withdrawal_event	2004-2008	1	0.989339	-3.78694	0.0102902	1.65005	0.989339	NA	NA	NA	0	NA	NA	NA	1	1716071	1734563	1716070	1734562	0	1716070	18492
DIGITEK MYLANUDL	Non_withdrawal_event	2004-2008	1	0.989339	-3.78694	0.0102902	1.65005	0.989339	NA	NA	NA	0	NA	NA	NA	1	1716071	1734563	1716070	1734562	0	1716070	18492
DIGITEK NOT AVAILABLE	Non_withdrawal_event	2004-2008	1	0.989339	-3.78694	0.0102902	1.65005	0.989339	NA	NA	NA	0	NA	NA	NA	1	1716071	1734563	1716070	1734562	0	1716070	18492
DIGITEK NOT HERE_ME	Non_withdrawal_event	2004-2008	1	0.989339	-3.78694	0.0102902	1.65005	0.989339	NA	NA	NA	0	NA	NA	NA	1	1716071	1734563	1716070	1734562	0	1716070	18492
DIGITEK O	Non_withdrawal_event	2004-2008	1	0.989339	-3.78694	0.0102902	1.65005	0.989339	NA	NA	NA	0	NA	NA	NA	1	1716071	1734563	1716070	1734562	0	1716070	18492
DIGITEK ORALTABS UDL_ACTAVI	Non_withdrawal_event	2004-2008	1	0.989339	-3.78694	0.0102902	1.65005	0.989339	NA	NA	NA	0	NA	NA	NA	1	1716071	1734563	1716070	1734562	0	1716070	18492
DIGITEK ORR	Non_withdrawal_event	2004-2008	1	0.989339	-3.78694	0.0102902	1.65005	0.989339	NA	NA	NA	0	NA	NA	NA	1	1716071	1734563	1716070	1734562	0	1716070	18492
DIGITEK PATHMARK	Non_withdrawal_event	2004-2008	1	0.989339	-3.78694	0.0102902	1.65005	0.989339	NA	NA	NA	0	NA	NA	NA	1	1716071	1734563	1716070	1734562	0	1716070	18492
DIGITEK PERTEK	Non_withdrawal_event	2004-2008	1	0.989339	-3.78694	0.0102902	1.65005	0.989339	NA	NA	NA	0	NA	NA	NA	1	1716071	1734563	1716070	1734562	0	1716070	18492
DIGITEK PHARMACEUTICLAS	Non_withdrawal_event	2004-2008	1	0.989339	-3.78694	0.0102902	1.65005	0.989339	NA	NA	NA	0	NA	NA	NA	1	1716071	1734563	1716070	1734562	0	1716070	18492
DIGITEK PHARM_BERTEK	Non_withdrawal_event	2004-2008	1	0.989339	-3.78694	0.0102902	1.65005	0.989339	NA	NA	NA	0	NA	NA	NA	1	1716071	1734563	1716070	1734562	0	1716070	18492
DIGITEK PRESCRIPTION SOLUTIONSBERTEK	Non_withdrawal_event	2004-2008	1	0.989339	-3.78694	0.0102902	1.65005	0.989339	NA	NA	NA	0	NA	NA	NA	1	1716071	1734563	1716070	1734562	0	1716070	18492
DIGITEK RITE AID PHARMACY	Non_withdrawal_event	2004-2008	1	0.989339	-3.78694	0.0102902	1.65005	0.989339	NA	NA	NA	0	NA	NA	NA	1	1716071	1734563	1716070	1734562	0	1716070	18492
DIGITEK RX	Non_withdrawal_event	2004-2008	1	0.989339	-3.78694	0.0102902	1.65005	0.989339	NA	NA	NA	0	NA	NA	NA	1	1716071	1734563	1716070	1734562	0	1716070	18492
DIGITEK STERICYCLE MYLIN ACTIVIST	Non_withdrawal_event	2004-2008	1	0.989339	-3.78694	0.0102902	1.65005	0.989339	NA	NA	NA	0	NA	NA	NA	1	1716071	1734563	1716070	1734562	0	1716070	18492
DIGITEK TOTOWA BERTEK	Non_withdrawal_event	2004-2008	1	0.989339	-3.78694	0.0102902	1.65005	0.989339	NA	NA	NA	0	NA	NA	NA	1	1716071	1734563	1716070	1734562	0	1716070	18492
DIGITEK TOTOWA LLC BERTEK	Non_withdrawal_event	2004-2008	1	0.989339	-3.78694	0.0102902	1.65005	0.989339	NA	NA	NA	0	NA	NA	NA	1	1716071	1734563	1716070	1734562	0	1716070	18492
DIGITEK TOTOWA LLC FORMYLAN PHARM	Non_withdrawal_event	2004-2008	1	0.989339	-3.78694	0.0102902	1.65005	0.989339	NA	NA	NA	0	NA	NA	NA	1	1716071	1734563	1716070	1734562	0	1716070	18492
DIGITEK TOTOWA LLCBERTEK	Non_withdrawal_event	2004-2008	1	0.989339	-3.78694	0.0102902	1.65005	0.989339	NA	NA	NA	0	NA	NA	NA	1	1716071	1734563	1716070	1734562	0	1716070	18492
DIGITEK TOTOWA SOLD PHARMACCUTICALS UNDER	Non_withdrawal_event	2004-2008	1	0.989339	-3.78694	0.0102902	1.65005	0.989339	NA	NA	NA	0	NA	NA	NA	1	1716071	1734563	1716070	1734562	0	1716070	18492
DIGITEK TOWTOWA	Non_withdrawal_event	2004-2008	1	0.989339	-3.78694	0.0102902	1.65005	0.989339	NA	NA	NA	0	NA	NA	NA	1	1716071	1734563	1716070	1734562	0	1716070	18492
DIGITEK TOWTOWA_	Non_withdrawal_event	2004-2008	1	0.989339	-3.78694	0.0102902	1.65005	0.989339	NA	NA	NA	0	NA	NA	NA	1	1716071	1734563	1716070	1734562	0	1716070	18492
DIGITEK UDL .	Non_withdrawal_event	2004-2008	1	0.989339	-3.78694	0.0102902	1.65005	0.989339	NA	NA	NA	0	NA	NA	NA	1	1716071	1734563	1716070	1734562	0	1716070	18492
DIGITEK WALMART PHARMACY	Non_withdrawal_event	2004-2008	1	0.989339	-3.78694	0.0102902	1.65005	0.989339	NA	NA	NA	0	NA	NA	NA	1	1716071	1734563	1716070	1734562	0	1716070	18492
DIGITEK WALMARTBERTEK	Non_withdrawal_event	2004-2008	1	0.989339	-3.78694	0.0102902	1.65005	0.989339	NA	NA	NA	0	NA	NA	NA	1	1716071	1734563	1716070	1734562	0	1716070	18492
DIGITEK XS STERICYCLE	Non_withdrawal_event	2004-2008	1	0.989339	-3.78694	0.0102902	1.65005	0.989339	NA	NA	NA	0	NA	NA	NA	1	1716071	1734563	1716070	1734562	0	1716070	18492
DIGITEKBERTEK PHARM	Non_withdrawal_event	2004-2008	1	0.989339	-3.78694	0.0102902	1.65005	0.989339	NA	NA	NA	0	NA	NA	NA	1	1716071	1734563	1716070	1734562	0	1716070	18492
DIGITEKMCGACTAVIS TOTOWA LLC	Non_withdrawal_event	2004-2008	1	0.989339	-3.78694	0.0102902	1.65005	0.989339	NA	NA	NA	0	NA	NA	NA	1	1716071	1734563	1716070	1734562	0	1716070	18492
DIGITEX MCG	Non_withdrawal_event	2004-2008	1	0.989339	-3.78694	0.0102902	1.65005	0.989339	NA	NA	NA	0	NA	NA	NA	1	1716071	1734563	1716070	1734562	0	1716070	18492
DIGITEX MCG BERTEK PHARM	Non_withdrawal_event	2004-2008	1	0.989339	-3.78694	0.0102902	1.65005	0.989339	NA	NA	NA	0	NA	NA	NA	1	1716071	1734563	1716070	1734562	0	1716070	18492
DIGITEX MICS	Non_withdrawal_event	2004-2008	1	0.989339	-3.78694	0.0102902	1.65005	0.989339	NA	NA	NA	0	NA	NA	NA	1	1716071	1734563	1716070	1734562	0	1716070	18492
DIGITEX MYLANBERTEX	Non_withdrawal_event	2004-2008	1	0.989339	-3.78694	0.0102902	1.65005	0.989339	NA	NA	NA	0	NA	NA	NA	1	1716071	1734563	1716070	1734562	0	1716070	18492
DIGITK MCG	Non_withdrawal_event	2004-2008	1	0.989339	-3.78694	0.0102902	1.65005	0.989339	NA	NA	NA	0	NA	NA	NA	1	1716071	1734563	1716070	1734562	0	1716070	18492
DIGITOX BERTEK	Non_withdrawal_event	2004-2008	1	0.989339	-3.78694	0.0102902	1.65005	0.989339	NA	NA	NA	0	NA	NA	NA	1	1716071	1734563	1716070	1734562	0	1716070	18492
DIGITOXIN 07	Non_withdrawal_event	2004-2008	1	0.989339	-3.78694	0.0102902	1.65005	0.989339	NA	NA	NA	0	NA	NA	NA	1	1716071	1734563	1716070	1734562	0	1716070	18492
DIGITRIN	Non_withdrawal_event	2004-2008	1	0.989339	-3.78694	0.0102902	1.65005	0.989339	NA	NA	NA	0	NA	NA	NA	1	1716071	1734563	1716070	1734562	0	1716070	18492
DIGOXEN	Non_withdrawal_event	2004-2008	1	0.989339	-3.78694	0.0102902	1.65005	0.989339	NA	NA	NA	0	NA	NA	NA	1	1716071	1734563	1716070	1734562	0	1716070	18492
DIGOXEN BERTEK	Non_withdrawal_event	2004-2008	1	0.989339	-3.78694	0.0102902	1.65005	0.989339	NA	NA	NA	0	NA	NA	NA	1	1716071	1734563	1716070	1734562	0	1716070	18492
DIGOXIN AMID	Non_withdrawal_event	2004-2008	1	0.989339	-3.78694	0.0102902	1.65005	0.989339	NA	NA	NA	0	NA	NA	NA	1	1716071	1734563	1716070	1734562	0	1716070	18492
DIGOXIN AMIDE	Non_withdrawal_event	2004-2008	1	0.989339	-3.78694	0.0102902	1.65005	0.989339	NA	NA	NA	0	NA	NA	NA	1	1716071	1734563	1716070	1734562	0	1716070	18492
DIGOXIN BERTEK	Non_withdrawal_event	2004-2008	1	0.989339	-3.78694	0.0102902	1.65005	0.989339	NA	NA	NA	0	NA	NA	NA	1	1716071	1734563	1716070	1734562	0	1716070	18492
DIGOXIN BERTEKDIGITEK	Non_withdrawal_event	2004-2008	1	0.989339	-3.78694	0.0102902	1.65005	0.989339	NA	NA	NA	0	NA	NA	NA	1	1716071	1734563	1716070	1734562	0	1716070	18492
DIGOXIN DIGITEK	Non_withdrawal_event	2004-2008	1	0.989339	-3.78694	0.0102902	1.65005	0.989339	NA	NA	NA	0	NA	NA	NA	1	1716071	1734563	1716070	1734562	0	1716070	18492
DIGOXIN DIGITEK- . MEDCO AMIDE-BERTEK-	Non_withdrawal_event	2004-2008	1	0.989339	-3.78694	0.0102902	1.65005	0.989339	NA	NA	NA	0	NA	NA	NA	1	1716071	1734563	1716070	1734562	0	1716070	18492
DIGOXIN ELIXIR	Non_withdrawal_event	2004-2008	1	0.989339	-3.78694	0.0102902	1.65005	0.989339	NA	NA	NA	0	NA	NA	NA	1	1716071	1734563	1716070	1734562	0	1716070	18492
DIGOXIN HIGHEST DOSAGE UNSURE AT THIS	Non_withdrawal_event	2004-2008	1	0.989339	-3.78694	0.0102902	1.65005	0.989339	NA	NA	NA	0	NA	NA	NA	1	1716071	1734563	1716070	1734562	0	1716070	18492
DIGOXIN IMMUNE FAB PROTHERICS	Non_withdrawal_event	2004-2008	1	0.989339	-3.78694	0.0102902	1.65005	0.989339	NA	NA	NA	0	NA	NA	NA	1	1716071	1734563	1716070	1734562	0	1716070	18492
DIGOXIN JSP 0. AMIDE	Non_withdrawal_event	2004-2008	1	0.989339	-3.78694	0.0102902	1.65005	0.989339	NA	NA	NA	0	NA	NA	NA	1	1716071	1734563	1716070	1734562	0	1716070	18492
DIGOXIN LANNETT CAREMARK	Non_withdrawal_event	2004-2008	1	0.989339	-3.78694	0.0102902	1.65005	0.989339	NA	NA	NA	0	NA	NA	NA	1	1716071	1734563	1716070	1734562	0	1716070	18492
DIGOXIN MCG CVS PHARMACY	Non_withdrawal_event	2004-2008	1	0.989339	-3.78694	0.0102902	1.65005	0.989339	NA	NA	NA	0	NA	NA	NA	1	1716071	1734563	1716070	1734562	0	1716070	18492
DIGOXIN MCG DIGITEK	Non_withdrawal_event	2004-2008	1	0.989339	-3.78694	0.0102902	1.65005	0.989339	NA	NA	NA	0	NA	NA	NA	1	1716071	1734563	1716070	1734562	0	1716070	18492
DIGOXIN MCG DIGOXIN	Non_withdrawal_event	2004-2008	1	0.989339	-3.78694	0.0102902	1.65005	0.989339	NA	NA	NA	0	NA	NA	NA	1	1716071	1734563	1716070	1734562	0	1716070	18492
DIGOXIN MCG QOD	Non_withdrawal_event	2004-2008	1	0.989339	-3.78694	0.0102902	1.65005	0.989339	NA	NA	NA	0	NA	NA	NA	1	1716071	1734563	1716070	1734562	0	1716070	18492
DIGOXIN TAGBLETS	Non_withdrawal_event	2004-2008	1	0.989339	-3.78694	0.0102902	1.65005	0.989339	NA	NA	NA	0	NA	NA	NA	1	1716071	1734563	1716070	1734562	0	1716070	18492
DIGOXIN TAMIDEABLETS	Non_withdrawal_event	2004-2008	1	0.989339	-3.78694	0.0102902	1.65005	0.989339	NA	NA	NA	0	NA	NA	NA	1	1716071	1734563	1716070	1734562	0	1716070	18492
DIGOXIN UPS	Non_withdrawal_event	2004-2008	1	0.989339	-3.78694	0.0102902	1.65005	0.989339	NA	NA	NA	0	NA	NA	NA	1	1716071	1734563	1716070	1734562	0	1716070	18492
DIGOXIN YELLOW BERTEK	Non_withdrawal_event	2004-2008	1	0.989339	-3.78694	0.0102902	1.65005	0.989339	NA	NA	NA	0	NA	NA	NA	1	1716071	1734563	1716070	1734562	0	1716070	18492
DIGOXIN YELLOW-	Non_withdrawal_event	2004-2008	1	0.989339	-3.78694	0.0102902	1.65005	0.989339	NA	NA	NA	0	NA	NA	NA	1	1716071	1734563	1716070	1734562	0	1716070	18492
DIGOXINA LIADE	Non_withdrawal_event	2004-2008	1	0.989339	-3.78694	0.0102902	1.65005	0.989339	NA	NA	NA	0	NA	NA	NA	1	1716071	1734563	1716070	1734562	0	1716070	18492
DIGOXINE U	Non_withdrawal_event	2004-2008	1	0.989339	-3.78694	0.0102902	1.65005	0.989339	NA	NA	NA	0	NA	NA	NA	1	1716071	1734563	1716070	1734562	0	1716070	18492
DIGOXIN_	Non_withdrawal_event	2004-2008	1	0.989339	-3.78694	0.0102902	1.65005	0.989339	NA	NA	NA	0	NA	NA	NA	1	1716071	1734563	1716070	1734562	0	1716070	18492
DIHIDROERGOTAMINE_, BVL	Non_withdrawal_event	2004-2008	1	0.989339	-3.78694	0.0102902	1.65005	0.989339	NA	NA	NA	0	NA	NA	NA	1	1716071	1734563	1716070	1734562	0	1716070	18492
DIHYDANTOIN	Non_withdrawal_event	2004-2008	1	0.989339	-3.78694	0.0102902	1.65005	0.989339	NA	NA	NA	0	NA	NA	NA	1	1716071	1734563	1716070	1734562	0	1716070	18492
DIHYDROEGOTAMINE_	Non_withdrawal_event	2004-2008	1	0.989339	-3.78694	0.0102902	1.65005	0.989339	NA	NA	NA	0	NA	NA	NA	1	1716071	1734563	1716070	1734562	0	1716070	18492
DIHYDROERGOTAMINE , BEN VENUE	Non_withdrawal_event	2004-2008	1	0.989339	-3.78694	0.0102902	1.65005	0.989339	NA	NA	NA	0	NA	NA	NA	1	1716071	1734563	1716070	1734562	0	1716070	18492
DIHYDROERGOTAMINESANDOZ	Non_withdrawal_event	2004-2008	1	0.989339	-3.78694	0.0102902	1.65005	0.989339	NA	NA	NA	0	NA	NA	NA	1	1716071	1734563	1716070	1734562	0	1716070	18492
DIHYDROPYRIDINE AMLODIPINE	Non_withdrawal_event	2004-2008	1	0.989339	-3.78694	0.0102902	1.65005	0.989339	NA	NA	NA	0	NA	NA	NA	1	1716071	1734563	1716070	1734562	0	1716070	18492
DIKLOFENAK MERCK NM	Non_withdrawal_event	2004-2008	1	0.989339	-3.78694	0.0102902	1.65005	0.989339	NA	NA	NA	0	NA	NA	NA	1	1716071	1734563	1716070	1734562	0	1716070	18492
DILANTN KAPSEALS	Non_withdrawal_event	2004-2008	1	0.989339	-3.78694	0.0102902	1.65005	0.989339	NA	NA	NA	0	NA	NA	NA	1	1716071	1734563	1716070	1734562	0	1716070	18492
DILATING EYE SPRAY SEE BELOW SPRAY = PHENYLEPHRINE % TROPECAMIDE	Non_withdrawal_event	2004-2008	1	0.989339	-3.78694	0.0102902	1.65005	0.989339	NA	NA	NA	0	NA	NA	NA	1	1716071	1734563	1716070	1734562	0	1716070	18492
DILONTIN	Non_withdrawal_event	2004-2008	1	0.989339	-3.78694	0.0102902	1.65005	0.989339	NA	NA	NA	0	NA	NA	NA	1	1716071	1734563	1716070	1734562	0	1716070	18492
DILTIA	Non_withdrawal_event	2004-2008	1	0.989339	-3.78694	0.0102902	1.65005	0.989339	NA	NA	NA	0	NA	NA	NA	1	1716071	1734563	1716070	1734562	0	1716070	18492
DILTIAZEM , , BEN VENUE	Non_withdrawal_event	2004-2008	1	0.989339	-3.78694	0.0102902	1.65005	0.989339	NA	NA	NA	0	NA	NA	NA	1	1716071	1734563	1716070	1734562	0	1716070	18492
DILTIAZEM ADD-VANTAGE VIAL (DILTIAZEM HYDROCHLORI	Non_withdrawal_event	2004-2008	1	0.989339	-3.78694	0.0102902	1.65005	0.989339	NA	NA	NA	0	NA	NA	NA	1	1716071	1734563	1716070	1734562	0	1716070	18492
DILTIAZEM CD ACTA	Non_withdrawal_event	2004-2008	1	0.989339	-3.78694	0.0102902	1.65005	0.989339	NA	NA	NA	0	NA	NA	NA	1	1716071	1734563	1716070	1734562	0	1716070	18492
DILTIAZEM CD APOTEX	Non_withdrawal_event	2004-2008	1	0.989339	-3.78694	0.0102902	1.65005	0.989339	NA	NA	NA	0	NA	NA	NA	1	1716071	1734563	1716070	1734562	0	1716070	18492
DILTIAZEM CD PACKAGED AMERICAN	Non_withdrawal_event	2004-2008	1	0.989339	-3.78694	0.0102902	1.65005	0.989339	NA	NA	NA	0	NA	NA	NA	1	1716071	1734563	1716070	1734562	0	1716070	18492
DILTIAZEM CP	Non_withdrawal_event	2004-2008	1	0.989339	-3.78694	0.0102902	1.65005	0.989339	NA	NA	NA	0	NA	NA	NA	1	1716071	1734563	1716070	1734562	0	1716070	18492
DILTIAZEM DC	Non_withdrawal_event	2004-2008	1	0.989339	-3.78694	0.0102902	1.65005	0.989339	NA	NA	NA	0	NA	NA	NA	1	1716071	1734563	1716070	1734562	0	1716070	18492
DILTIAZEM EXT REL.	Non_withdrawal_event	2004-2008	1	0.989339	-3.78694	0.0102902	1.65005	0.989339	NA	NA	NA	0	NA	NA	NA	1	1716071	1734563	1716070	1734562	0	1716070	18492
DILTIAZEM EXTENDEDRELEASE ,	Non_withdrawal_event	2004-2008	1	0.989339	-3.78694	0.0102902	1.65005	0.989339	NA	NA	NA	0	NA	NA	NA	1	1716071	1734563	1716070	1734562	0	1716070	18492
DILTIAZEM HYRDOCHLORIDE	Non_withdrawal_event	2004-2008	1	0.989339	-3.78694	0.0102902	1.65005	0.989339	NA	NA	NA	0	NA	NA	NA	1	1716071	1734563	1716070	1734562	0	1716070	18492
DILTIAZEM IMMEDIATERELEASE	Non_withdrawal_event	2004-2008	1	0.989339	-3.78694	0.0102902	1.65005	0.989339	NA	NA	NA	0	NA	NA	NA	1	1716071	1734563	1716070	1734562	0	1716070	18492
DILTIAZEM MYLANUDL	Non_withdrawal_event	2004-2008	1	0.989339	-3.78694	0.0102902	1.65005	0.989339	NA	NA	NA	0	NA	NA	NA	1	1716071	1734563	1716070	1734562	0	1716070	18492
DILTIAZEM QD	Non_withdrawal_event	2004-2008	1	0.989339	-3.78694	0.0102902	1.65005	0.989339	NA	NA	NA	0	NA	NA	NA	1	1716071	1734563	1716070	1734562	0	1716070	18492
DILTIAZEM TIAZAC XC-	Non_withdrawal_event	2004-2008	1	0.989339	-3.78694	0.0102902	1.65005	0.989339	NA	NA	NA	0	NA	NA	NA	1	1716071	1734563	1716070	1734562	0	1716070	18492
DILTIAZEM_; BEN VENUE	Non_withdrawal_event	2004-2008	1	0.989339	-3.78694	0.0102902	1.65005	0.989339	NA	NA	NA	0	NA	NA	NA	1	1716071	1734563	1716070	1734562	0	1716070	18492
DILTIEM	Non_withdrawal_event	2004-2008	1	0.989339	-3.78694	0.0102902	1.65005	0.989339	NA	NA	NA	0	NA	NA	NA	1	1716071	1734563	1716070	1734562	0	1716070	18492
DILTIEM SANOFI^	Non_withdrawal_event	2004-2008	1	0.989339	-3.78694	0.0102902	1.65005	0.989339	NA	NA	NA	0	NA	NA	NA	1	1716071	1734563	1716070	1734562	0	1716070	18492
DILTIZEM	Non_withdrawal_event	2004-2008	1	0.989339	-3.78694	0.0102902	1.65005	0.989339	NA	NA	NA	0	NA	NA	NA	1	1716071	1734563	1716070	1734562	0	1716070	18492
DILTROPAN	Non_withdrawal_event	2004-2008	1	0.989339	-3.78694	0.0102902	1.65005	0.989339	NA	NA	NA	0	NA	NA	NA	1	1716071	1734563	1716070	1734562	0	1716070	18492
DILUTE GADOLINIUMIODINAT	Non_withdrawal_event	2004-2008	1	0.989339	-3.78694	0.0102902	1.65005	0.989339	NA	NA	NA	0	NA	NA	NA	1	1716071	1734563	1716070	1734562	0	1716070	18492
DILUTOL	Non_withdrawal_event	2004-2008	1	0.989339	-3.78694	0.0102902	1.65005	0.989339	NA	NA	NA	0	NA	NA	NA	1	1716071	1734563	1716070	1734562	0	1716070	18492
DILVALPROEX	Non_withdrawal_event	2004-2008	1	0.989339	-3.78694	0.0102902	1.65005	0.989339	NA	NA	NA	0	NA	NA	NA	1	1716071	1734563	1716070	1734562	0	1716070	18492
DILZEM_	Non_withdrawal_event	2004-2008	1	0.989339	-3.78694	0.0102902	1.65005	0.989339	NA	NA	NA	0	NA	NA	NA	1	1716071	1734563	1716070	1734562	0	1716070	18492
DIMATAPP	Non_withdrawal_event	2004-2008	1	0.989339	-3.78694	0.0102902	1.65005	0.989339	NA	NA	NA	0	NA	NA	NA	1	1716071	1734563	1716070	1734562	0	1716070	18492
DIMEROL	Non_withdrawal_event	2004-2008	1	0.989339	-3.78694	0.0102902	1.65005	0.989339	NA	NA	NA	0	NA	NA	NA	1	1716071	1734563	1716070	1734562	0	1716070	18492
DIMETHYL SULPHOXIDE	Non_withdrawal_event	2004-2008	1	0.989339	-3.78694	0.0102902	1.65005	0.989339	NA	NA	NA	0	NA	NA	NA	1	1716071	1734563	1716070	1734562	0	1716070	18492
DIMETINDENE	Non_withdrawal_event	2004-2008	1	0.989339	-3.78694	0.0102902	1.65005	0.989339	NA	NA	NA	0	NA	NA	NA	1	1716071	1734563	1716070	1734562	0	1716070	18492
DIMITONE	Non_withdrawal_event	2004-2008	1	0.989339	-3.78694	0.0102902	1.65005	0.989339	NA	NA	NA	0	NA	NA	NA	1	1716071	1734563	1716070	1734562	0	1716070	18492
DINOPROSTON	Non_withdrawal_event	2004-2008	1	0.989339	-3.78694	0.0102902	1.65005	0.989339	NA	NA	NA	0	NA	NA	NA	1	1716071	1734563	1716070	1734562	0	1716070	18492
DINOPROSTONE DINOPROSTONE	Non_withdrawal_event	2004-2008	1	0.989339	-3.78694	0.0102902	1.65005	0.989339	NA	NA	NA	0	NA	NA	NA	1	1716071	1734563	1716070	1734562	0	1716070	18492
DIOSMIL	Non_withdrawal_event	2004-2008	1	0.989339	-3.78694	0.0102902	1.65005	0.989339	NA	NA	NA	0	NA	NA	NA	1	1716071	1734563	1716070	1734562	0	1716070	18492
DIOVAN_(NOT )	Non_withdrawal_event	2004-2008	1	0.989339	-3.78694	0.0102902	1.65005	0.989339	NA	NA	NA	0	NA	NA	NA	1	1716071	1734563	1716070	1734562	0	1716070	18492
DIOXYAMPHETAMINE	Non_withdrawal_event	2004-2008	1	0.989339	-3.78694	0.0102902	1.65005	0.989339	NA	NA	NA	0	NA	NA	NA	1	1716071	1734563	1716070	1734562	0	1716070	18492
DIPHEDRYL_PERRIGO	Non_withdrawal_event	2004-2008	1	0.989339	-3.78694	0.0102902	1.65005	0.989339	NA	NA	NA	0	NA	NA	NA	1	1716071	1734563	1716070	1734562	0	1716070	18492
DIPHENHTDRAMINE ASSOCIATES	Non_withdrawal_event	2004-2008	1	0.989339	-3.78694	0.0102902	1.65005	0.989339	NA	NA	NA	0	NA	NA	NA	1	1716071	1734563	1716070	1734562	0	1716070	18492
DIPHENHYDRAMINE AMERICAN	Non_withdrawal_event	2004-2008	1	0.989339	-3.78694	0.0102902	1.65005	0.989339	NA	NA	NA	0	NA	NA	NA	1	1716071	1734563	1716070	1734562	0	1716070	18492
DIPHENHYDRAMINE BAXTER	Non_withdrawal_event	2004-2008	1	0.989339	-3.78694	0.0102902	1.65005	0.989339	NA	NA	NA	0	NA	NA	NA	1	1716071	1734563	1716070	1734562	0	1716070	18492
DIPHENHYDRAMINE EQUATE	Non_withdrawal_event	2004-2008	1	0.989339	-3.78694	0.0102902	1.65005	0.989339	NA	NA	NA	0	NA	NA	NA	1	1716071	1734563	1716070	1734562	0	1716070	18492
DIPHENHYDRAMINE LEINEREQUATE	Non_withdrawal_event	2004-2008	1	0.989339	-3.78694	0.0102902	1.65005	0.989339	NA	NA	NA	0	NA	NA	NA	1	1716071	1734563	1716070	1734562	0	1716070	18492
DIPHENHYDRAMINEDIMENHYDRINATE	Non_withdrawal_event	2004-2008	1	0.989339	-3.78694	0.0102902	1.65005	0.989339	NA	NA	NA	0	NA	NA	NA	1	1716071	1734563	1716070	1734562	0	1716070	18492
DIPHENHYDRAMINE_PARACETAMOL + PSEUDOEPHEDRINE	Non_withdrawal_event	2004-2008	1	0.989339	-3.78694	0.0102902	1.65005	0.989339	NA	NA	NA	0	NA	NA	NA	1	1716071	1734563	1716070	1734562	0	1716070	18492
DIPHENHYDRINATE	Non_withdrawal_event	2004-2008	1	0.989339	-3.78694	0.0102902	1.65005	0.989339	NA	NA	NA	0	NA	NA	NA	1	1716071	1734563	1716070	1734562	0	1716070	18492
DIPHENOXYLATE_ATROPHINE	Non_withdrawal_event	2004-2008	1	0.989339	-3.78694	0.0102902	1.65005	0.989339	NA	NA	NA	0	NA	NA	NA	1	1716071	1734563	1716070	1734562	0	1716070	18492
DIPHENOXYLATE_ATROPINE DIPHENOXYLAT	Non_withdrawal_event	2004-2008	1	0.989339	-3.78694	0.0102902	1.65005	0.989339	NA	NA	NA	0	NA	NA	NA	1	1716071	1734563	1716070	1734562	0	1716070	18492
DIPHTERIA PERTUSSIS, TETANUS, POLIOMYELITIS (DIPHTERIA, PERTUSSIS, TE	Non_withdrawal_event	2004-2008	1	0.989339	-3.78694	0.0102902	1.65005	0.989339	NA	NA	NA	0	NA	NA	NA	1	1716071	1734563	1716070	1734562	0	1716070	18492
DIPHTHERIAPURIFIED PERTUSSIS-TETANUS VACCINE (TETANUS VACCINE, DIPHTH	Non_withdrawal_event	2004-2008	1	0.989339	-3.78694	0.0102902	1.65005	0.989339	NA	NA	NA	0	NA	NA	NA	1	1716071	1734563	1716070	1734562	0	1716070	18492
DIPIPERON , ) (NOT )	Non_withdrawal_event	2004-2008	1	0.989339	-3.78694	0.0102902	1.65005	0.989339	NA	NA	NA	0	NA	NA	NA	1	1716071	1734563	1716070	1734562	0	1716070	18492
DIPIPERON NOT )	Non_withdrawal_event	2004-2008	1	0.989339	-3.78694	0.0102902	1.65005	0.989339	NA	NA	NA	0	NA	NA	NA	1	1716071	1734563	1716070	1734562	0	1716070	18492
DIPIRONA_	Non_withdrawal_event	2004-2008	1	0.989339	-3.78694	0.0102902	1.65005	0.989339	NA	NA	NA	0	NA	NA	NA	1	1716071	1734563	1716070	1734562	0	1716070	18492
DIPRODERM )) (BETAMETASONE DIPROPIO	Non_withdrawal_event	2004-2008	1	0.989339	-3.78694	0.0102902	1.65005	0.989339	NA	NA	NA	0	NA	NA	NA	1	1716071	1734563	1716070	1734562	0	1716070	18492
DIPRODERM BETAMETHASONE DIPROPI	Non_withdrawal_event	2004-2008	1	0.989339	-3.78694	0.0102902	1.65005	0.989339	NA	NA	NA	0	NA	NA	NA	1	1716071	1734563	1716070	1734562	0	1716070	18492
DIPRODERM OTIC	Non_withdrawal_event	2004-2008	1	0.989339	-3.78694	0.0102902	1.65005	0.989339	NA	NA	NA	0	NA	NA	NA	1	1716071	1734563	1716070	1734562	0	1716070	18492
DIPRODERM OTIC LIKE DIPROLENE ^	Non_withdrawal_event	2004-2008	1	0.989339	-3.78694	0.0102902	1.65005	0.989339	NA	NA	NA	0	NA	NA	NA	1	1716071	1734563	1716070	1734562	0	1716070	18492
DIPROFOL	Non_withdrawal_event	2004-2008	1	0.989339	-3.78694	0.0102902	1.65005	0.989339	NA	NA	NA	0	NA	NA	NA	1	1716071	1734563	1716070	1734562	0	1716070	18492
DIPROFOS BETAMETHASONE_DIPROPIONAT INJECTABLE SUSPEN	Non_withdrawal_event	2004-2008	1	0.989339	-3.78694	0.0102902	1.65005	0.989339	NA	NA	NA	0	NA	NA	NA	1	1716071	1734563	1716070	1734562	0	1716070	18492
DIPROFOS BETAMETHASONE_INJECTABLE SUSP	Non_withdrawal_event	2004-2008	1	0.989339	-3.78694	0.0102902	1.65005	0.989339	NA	NA	NA	0	NA	NA	NA	1	1716071	1734563	1716070	1734562	0	1716070	18492
DIPROPHOS BETAMETHASONE_DIPROPIONA INJECTABLE SUSPEN	Non_withdrawal_event	2004-2008	1	0.989339	-3.78694	0.0102902	1.65005	0.989339	NA	NA	NA	0	NA	NA	NA	1	1716071	1734563	1716070	1734562	0	1716070	18492
DIPROPHOS BETAMETHASONE_INJECTABLE SUSP	Non_withdrawal_event	2004-2008	1	0.989339	-3.78694	0.0102902	1.65005	0.989339	NA	NA	NA	0	NA	NA	NA	1	1716071	1734563	1716070	1734562	0	1716070	18492
DIPROSALIC BETAMETHASONE_SALICYLIC ACI	Non_withdrawal_event	2004-2008	1	0.989339	-3.78694	0.0102902	1.65005	0.989339	NA	NA	NA	0	NA	NA	NA	1	1716071	1734563	1716070	1734562	0	1716070	18492
DIPROSAN	Non_withdrawal_event	2004-2008	1	0.989339	-3.78694	0.0102902	1.65005	0.989339	NA	NA	NA	0	NA	NA	NA	1	1716071	1734563	1716070	1734562	0	1716070	18492
DIPROSPAN BETAMETHAS	Non_withdrawal_event	2004-2008	1	0.989339	-3.78694	0.0102902	1.65005	0.989339	NA	NA	NA	0	NA	NA	NA	1	1716071	1734563	1716070	1734562	0	1716070	18492
DIPROSPAN BETAMETHASONE_DIPROPIONA	Non_withdrawal_event	2004-2008	1	0.989339	-3.78694	0.0102902	1.65005	0.989339	NA	NA	NA	0	NA	NA	NA	1	1716071	1734563	1716070	1734562	0	1716070	18492
DIPROSPAN BETAMETHASONE_DIPROPIONA INJECTABLE SUS	Non_withdrawal_event	2004-2008	1	0.989339	-3.78694	0.0102902	1.65005	0.989339	NA	NA	NA	0	NA	NA	NA	1	1716071	1734563	1716070	1734562	0	1716070	18492
DIPROSPAN BETAMETHASONE_DIPROPIONA INJECTABLE SUSP	Non_withdrawal_event	2004-2008	1	0.989339	-3.78694	0.0102902	1.65005	0.989339	NA	NA	NA	0	NA	NA	NA	1	1716071	1734563	1716070	1734562	0	1716070	18492
DIPROSPAN INJECTABLE BETAMETHA	Non_withdrawal_event	2004-2008	1	0.989339	-3.78694	0.0102902	1.65005	0.989339	NA	NA	NA	0	NA	NA	NA	1	1716071	1734563	1716070	1734562	0	1716070	18492
DIPROSPAN INJECTABLE BETAMETHASONE_DIPROP	Non_withdrawal_event	2004-2008	1	0.989339	-3.78694	0.0102902	1.65005	0.989339	NA	NA	NA	0	NA	NA	NA	1	1716071	1734563	1716070	1734562	0	1716070	18492
DIPROSPAN INJECTABLE SUS	Non_withdrawal_event	2004-2008	1	0.989339	-3.78694	0.0102902	1.65005	0.989339	NA	NA	NA	0	NA	NA	NA	1	1716071	1734563	1716070	1734562	0	1716070	18492
DIPROVAN	Non_withdrawal_event	2004-2008	1	0.989339	-3.78694	0.0102902	1.65005	0.989339	NA	NA	NA	0	NA	NA	NA	1	1716071	1734563	1716070	1734562	0	1716070	18492
DIPTHERIA_TETANUS TOXOIDS	Non_withdrawal_event	2004-2008	1	0.989339	-3.78694	0.0102902	1.65005	0.989339	NA	NA	NA	0	NA	NA	NA	1	1716071	1734563	1716070	1734562	0	1716070	18492
DIPYRIDAMOL	Non_withdrawal_event	2004-2008	1	0.989339	-3.78694	0.0102902	1.65005	0.989339	NA	NA	NA	0	NA	NA	NA	1	1716071	1734563	1716070	1734562	0	1716070	18492
DIPYRIDAMOLE AMPUES	Non_withdrawal_event	2004-2008	1	0.989339	-3.78694	0.0102902	1.65005	0.989339	NA	NA	NA	0	NA	NA	NA	1	1716071	1734563	1716070	1734562	0	1716070	18492
DIPYRIDAMOLE_ASPIRIN	Non_withdrawal_event	2004-2008	1	0.989339	-3.78694	0.0102902	1.65005	0.989339	NA	NA	NA	0	NA	NA	NA	1	1716071	1734563	1716070	1734562	0	1716070	18492
DIPYRINEORPHENADRINE	Non_withdrawal_event	2004-2008	1	0.989339	-3.78694	0.0102902	1.65005	0.989339	NA	NA	NA	0	NA	NA	NA	1	1716071	1734563	1716070	1734562	0	1716070	18492
DIROLIMUSELUTING CORONARY ARTERY STENT	Non_withdrawal_event	2004-2008	1	0.989339	-3.78694	0.0102902	1.65005	0.989339	NA	NA	NA	0	NA	NA	NA	1	1716071	1734563	1716070	1734562	0	1716070	18492
DIRPOSONE BETAMETHASONE	Non_withdrawal_event	2004-2008	1	0.989339	-3.78694	0.0102902	1.65005	0.989339	NA	NA	NA	0	NA	NA	NA	1	1716071	1734563	1716070	1734562	0	1716070	18492
DISHWASHING	Non_withdrawal_event	2004-2008	1	0.989339	-3.78694	0.0102902	1.65005	0.989339	NA	NA	NA	0	NA	NA	NA	1	1716071	1734563	1716070	1734562	0	1716070	18492
DISOFROL	Non_withdrawal_event	2004-2008	1	0.989339	-3.78694	0.0102902	1.65005	0.989339	NA	NA	NA	0	NA	NA	NA	1	1716071	1734563	1716070	1734562	0	1716070	18492
DISOMIN	Non_withdrawal_event	2004-2008	1	0.989339	-3.78694	0.0102902	1.65005	0.989339	NA	NA	NA	0	NA	NA	NA	1	1716071	1734563	1716070	1734562	0	1716070	18492
DISOPAIN	Non_withdrawal_event	2004-2008	1	0.989339	-3.78694	0.0102902	1.65005	0.989339	NA	NA	NA	0	NA	NA	NA	1	1716071	1734563	1716070	1734562	0	1716070	18492
DISOTHIAZIDE	Non_withdrawal_event	2004-2008	1	0.989339	-3.78694	0.0102902	1.65005	0.989339	NA	NA	NA	0	NA	NA	NA	1	1716071	1734563	1716070	1734562	0	1716070	18492
DISPERIN	Non_withdrawal_event	2004-2008	1	0.989339	-3.78694	0.0102902	1.65005	0.989339	NA	NA	NA	0	NA	NA	NA	1	1716071	1734563	1716070	1734562	0	1716070	18492
DISPRIL	Non_withdrawal_event	2004-2008	1	0.989339	-3.78694	0.0102902	1.65005	0.989339	NA	NA	NA	0	NA	NA	NA	1	1716071	1734563	1716070	1734562	0	1716070	18492
DISTACLOR	Non_withdrawal_event	2004-2008	1	0.989339	-3.78694	0.0102902	1.65005	0.989339	NA	NA	NA	0	NA	NA	NA	1	1716071	1734563	1716070	1734562	0	1716070	18492
DISTALEGESIC	Non_withdrawal_event	2004-2008	1	0.989339	-3.78694	0.0102902	1.65005	0.989339	NA	NA	NA	0	NA	NA	NA	1	1716071	1734563	1716070	1734562	0	1716070	18492
DISTIGIMINE	Non_withdrawal_event	2004-2008	1	0.989339	-3.78694	0.0102902	1.65005	0.989339	NA	NA	NA	0	NA	NA	NA	1	1716071	1734563	1716070	1734562	0	1716070	18492
DISULPIRAM	Non_withdrawal_event	2004-2008	1	0.989339	-3.78694	0.0102902	1.65005	0.989339	NA	NA	NA	0	NA	NA	NA	1	1716071	1734563	1716070	1734562	0	1716070	18492
DITHIAZIDE	Non_withdrawal_event	2004-2008	1	0.989339	-3.78694	0.0102902	1.65005	0.989339	NA	NA	NA	0	NA	NA	NA	1	1716071	1734563	1716070	1734562	0	1716070	18492
DITRIM	Non_withdrawal_event	2004-2008	1	0.989339	-3.78694	0.0102902	1.65005	0.989339	NA	NA	NA	0	NA	NA	NA	1	1716071	1734563	1716070	1734562	0	1716070	18492
DIURAL -	Non_withdrawal_event	2004-2008	1	0.989339	-3.78694	0.0102902	1.65005	0.989339	NA	NA	NA	0	NA	NA	NA	1	1716071	1734563	1716070	1734562	0	1716070	18492
DIUREMID	Non_withdrawal_event	2004-2008	1	0.989339	-3.78694	0.0102902	1.65005	0.989339	NA	NA	NA	0	NA	NA	NA	1	1716071	1734563	1716070	1734562	0	1716070	18492
DIVALID	Non_withdrawal_event	2004-2008	1	0.989339	-3.78694	0.0102902	1.65005	0.989339	NA	NA	NA	0	NA	NA	NA	1	1716071	1734563	1716070	1734562	0	1716070	18492
DIVALPREX	Non_withdrawal_event	2004-2008	1	0.989339	-3.78694	0.0102902	1.65005	0.989339	NA	NA	NA	0	NA	NA	NA	1	1716071	1734563	1716070	1734562	0	1716070	18492
DIVALPROEX ABBOTT	Non_withdrawal_event	2004-2008	1	0.989339	-3.78694	0.0102902	1.65005	0.989339	NA	NA	NA	0	NA	NA	NA	1	1716071	1734563	1716070	1734562	0	1716070	18492
DIVALPROEX EXT REL.	Non_withdrawal_event	2004-2008	1	0.989339	-3.78694	0.0102902	1.65005	0.989339	NA	NA	NA	0	NA	NA	NA	1	1716071	1734563	1716070	1734562	0	1716070	18492
DIVALPROEX NA	Non_withdrawal_event	2004-2008	1	0.989339	-3.78694	0.0102902	1.65005	0.989339	NA	NA	NA	0	NA	NA	NA	1	1716071	1734563	1716070	1734562	0	1716070	18492
DIVALPROEX UPSHER	Non_withdrawal_event	2004-2008	1	0.989339	-3.78694	0.0102902	1.65005	0.989339	NA	NA	NA	0	NA	NA	NA	1	1716071	1734563	1716070	1734562	0	1716070	18492
DIVALPROIC ACID SUSTAINED RELEAS ABBOTT	Non_withdrawal_event	2004-2008	1	0.989339	-3.78694	0.0102902	1.65005	0.989339	NA	NA	NA	0	NA	NA	NA	1	1716071	1734563	1716070	1734562	0	1716070	18492
DIXATRIT	Non_withdrawal_event	2004-2008	1	0.989339	-3.78694	0.0102902	1.65005	0.989339	NA	NA	NA	0	NA	NA	NA	1	1716071	1734563	1716070	1734562	0	1716070	18492
DIZERILA	Non_withdrawal_event	2004-2008	1	0.989339	-3.78694	0.0102902	1.65005	0.989339	NA	NA	NA	0	NA	NA	NA	1	1716071	1734563	1716070	1734562	0	1716070	18492
DIZZINESS_10013573 V.0]	Non_withdrawal_event	2004-2008	1	0.989339	-3.78694	0.0102902	1.65005	0.989339	NA	NA	NA	0	NA	NA	NA	1	1716071	1734563	1716070	1734562	0	1716070	18492
DL AMPHETAMINE SULPHATE	Non_withdrawal_event	2004-2008	1	0.989339	-3.78694	0.0102902	1.65005	0.989339	NA	NA	NA	0	NA	NA	NA	1	1716071	1734563	1716070	1734562	0	1716070	18492
DLTXR CAPS APOTEX	Non_withdrawal_event	2004-2008	1	0.989339	-3.78694	0.0102902	1.65005	0.989339	NA	NA	NA	0	NA	NA	NA	1	1716071	1734563	1716070	1734562	0	1716070	18492
DMARD	Non_withdrawal_event	2004-2008	1	0.989339	-3.78694	0.0102902	1.65005	0.989339	NA	NA	NA	0	NA	NA	NA	1	1716071	1734563	1716070	1734562	0	1716070	18492
DMAX DEXTROMETHORPHAN : SOUTHERN	Non_withdrawal_event	2004-2008	1	0.989339	-3.78694	0.0102902	1.65005	0.989339	NA	NA	NA	0	NA	NA	NA	1	1716071	1734563	1716070	1734562	0	1716070	18492
DMGUAIFENESIN -_	Non_withdrawal_event	2004-2008	1	0.989339	-3.78694	0.0102902	1.65005	0.989339	NA	NA	NA	0	NA	NA	NA	1	1716071	1734563	1716070	1734562	0	1716070	18492
DMP	Non_withdrawal_event	2004-2008	1	0.989339	-3.78694	0.0102902	1.65005	0.989339	NA	NA	NA	0	NA	NA	NA	1	1716071	1734563	1716070	1734562	0	1716070	18492
DMPH	Non_withdrawal_event	2004-2008	1	0.989339	-3.78694	0.0102902	1.65005	0.989339	NA	NA	NA	0	NA	NA	NA	1	1716071	1734563	1716070	1734562	0	1716070	18492
DMPH -CELGENE	Non_withdrawal_event	2004-2008	1	0.989339	-3.78694	0.0102902	1.65005	0.989339	NA	NA	NA	0	NA	NA	NA	1	1716071	1734563	1716070	1734562	0	1716070	18492
DMPS ?	Non_withdrawal_event	2004-2008	1	0.989339	-3.78694	0.0102902	1.65005	0.989339	NA	NA	NA	0	NA	NA	NA	1	1716071	1734563	1716070	1734562	0	1716070	18492
DMSO ADMINISTERED DRIP	Non_withdrawal_event	2004-2008	1	0.989339	-3.78694	0.0102902	1.65005	0.989339	NA	NA	NA	0	NA	NA	NA	1	1716071	1734563	1716070	1734562	0	1716070	18492
DMSO LYNCOURT PHARMACY	Non_withdrawal_event	2004-2008	1	0.989339	-3.78694	0.0102902	1.65005	0.989339	NA	NA	NA	0	NA	NA	NA	1	1716071	1734563	1716070	1734562	0	1716070	18492
DOBUTAMINE - BAXTER	Non_withdrawal_event	2004-2008	1	0.989339	-3.78694	0.0102902	1.65005	0.989339	NA	NA	NA	0	NA	NA	NA	1	1716071	1734563	1716070	1734562	0	1716070	18492
DOBUTAMINE DEXTROSE (DOBUTAMINE	Non_withdrawal_event	2004-2008	1	0.989339	-3.78694	0.0102902	1.65005	0.989339	NA	NA	NA	0	NA	NA	NA	1	1716071	1734563	1716070	1734562	0	1716070	18492
DOBUTAMINE DOBUTAMINE (DOBUTAMI	Non_withdrawal_event	2004-2008	1	0.989339	-3.78694	0.0102902	1.65005	0.989339	NA	NA	NA	0	NA	NA	NA	1	1716071	1734563	1716070	1734562	0	1716070	18492
DOBUTAMINE GTT	Non_withdrawal_event	2004-2008	1	0.989339	-3.78694	0.0102902	1.65005	0.989339	NA	NA	NA	0	NA	NA	NA	1	1716071	1734563	1716070	1734562	0	1716070	18492
DOBUTAMINE% DEX. , , CR3 FLEX. CONTAINER(DOBUTAMINE	Non_withdrawal_event	2004-2008	1	0.989339	-3.78694	0.0102902	1.65005	0.989339	NA	NA	NA	0	NA	NA	NA	1	1716071	1734563	1716070	1734562	0	1716070	18492
DOBUTAMINE_ DEXTROSE	Non_withdrawal_event	2004-2008	1	0.989339	-3.78694	0.0102902	1.65005	0.989339	NA	NA	NA	0	NA	NA	NA	1	1716071	1734563	1716070	1734562	0	1716070	18492
DOBUTAMINE_DEXTROSE DOBU	Non_withdrawal_event	2004-2008	1	0.989339	-3.78694	0.0102902	1.65005	0.989339	NA	NA	NA	0	NA	NA	NA	1	1716071	1734563	1716070	1734562	0	1716070	18492
DOCECALCIFEROL	Non_withdrawal_event	2004-2008	1	0.989339	-3.78694	0.0102902	1.65005	0.989339	NA	NA	NA	0	NA	NA	NA	1	1716071	1734563	1716070	1734562	0	1716070	18492
DOCERCALCIFEROL	Non_withdrawal_event	2004-2008	1	0.989339	-3.78694	0.0102902	1.65005	0.989339	NA	NA	NA	0	NA	NA	NA	1	1716071	1734563	1716070	1734562	0	1716070	18492
DOCETAXEK	Non_withdrawal_event	2004-2008	1	0.989339	-3.78694	0.0102902	1.65005	0.989339	NA	NA	NA	0	NA	NA	NA	1	1716071	1734563	1716070	1734562	0	1716070	18492
DOCETAXEL )	Non_withdrawal_event	2004-2008	1	0.989339	-3.78694	0.0102902	1.65005	0.989339	NA	NA	NA	0	NA	NA	NA	1	1716071	1734563	1716070	1734562	0	1716070	18492
DOCETAXEL 2 CC	Non_withdrawal_event	2004-2008	1	0.989339	-3.78694	0.0102902	1.65005	0.989339	NA	NA	NA	0	NA	NA	NA	1	1716071	1734563	1716070	1734562	0	1716070	18492
DOCETAXEL AVENTIX	Non_withdrawal_event	2004-2008	1	0.989339	-3.78694	0.0102902	1.65005	0.989339	NA	NA	NA	0	NA	NA	NA	1	1716071	1734563	1716070	1734562	0	1716070	18492
DOCETAXEL CODE BROKEN	Non_withdrawal_event	2004-2008	1	0.989339	-3.78694	0.0102902	1.65005	0.989339	NA	NA	NA	0	NA	NA	NA	1	1716071	1734563	1716070	1734562	0	1716070	18492
DOCETAXEL COMMERCIAL	Non_withdrawal_event	2004-2008	1	0.989339	-3.78694	0.0102902	1.65005	0.989339	NA	NA	NA	0	NA	NA	NA	1	1716071	1734563	1716070	1734562	0	1716070	18492
DOCETAXEL DAYS_Q 28 DAYS	Non_withdrawal_event	2004-2008	1	0.989339	-3.78694	0.0102902	1.65005	0.989339	NA	NA	NA	0	NA	NA	NA	1	1716071	1734563	1716070	1734562	0	1716070	18492
DOCETAXEL DAYS_Q28 DAYS	Non_withdrawal_event	2004-2008	1	0.989339	-3.78694	0.0102902	1.65005	0.989339	NA	NA	NA	0	NA	NA	NA	1	1716071	1734563	1716070	1734562	0	1716070	18492
DOCETAXEL DD8 CYCLE	Non_withdrawal_event	2004-2008	1	0.989339	-3.78694	0.0102902	1.65005	0.989339	NA	NA	NA	0	NA	NA	NA	1	1716071	1734563	1716070	1734562	0	1716070	18492
DOCETAXEL DOCETAXEL	Non_withdrawal_event	2004-2008	1	0.989339	-3.78694	0.0102902	1.65005	0.989339	NA	NA	NA	0	NA	NA	NA	1	1716071	1734563	1716070	1734562	0	1716070	18492
DOCETAXEL IVPB 21 CYCLE	Non_withdrawal_event	2004-2008	1	0.989339	-3.78694	0.0102902	1.65005	0.989339	NA	NA	NA	0	NA	NA	NA	1	1716071	1734563	1716070	1734562	0	1716070	18492
DOCETAXEL M2 WKLY 4	Non_withdrawal_event	2004-2008	1	0.989339	-3.78694	0.0102902	1.65005	0.989339	NA	NA	NA	0	NA	NA	NA	1	1716071	1734563	1716070	1734562	0	1716070	18492
DOCETAXEL M2=	Non_withdrawal_event	2004-2008	1	0.989339	-3.78694	0.0102902	1.65005	0.989339	NA	NA	NA	0	NA	NA	NA	1	1716071	1734563	1716070	1734562	0	1716070	18492
DOCETAXEL M2_DOSE; AVENTIS	Non_withdrawal_event	2004-2008	1	0.989339	-3.78694	0.0102902	1.65005	0.989339	NA	NA	NA	0	NA	NA	NA	1	1716071	1734563	1716070	1734562	0	1716070	18492
DOCETAXEL M2_WEEK	Non_withdrawal_event	2004-2008	1	0.989339	-3.78694	0.0102902	1.65005	0.989339	NA	NA	NA	0	NA	NA	NA	1	1716071	1734563	1716070	1734562	0	1716070	18492
DOCETAXEL SANOFI AVENTIS	Non_withdrawal_event	2004-2008	1	0.989339	-3.78694	0.0102902	1.65005	0.989339	NA	NA	NA	0	NA	NA	NA	1	1716071	1734563	1716070	1734562	0	1716070	18492
DOCETAXEL SANOFIAVENTIS	Non_withdrawal_event	2004-2008	1	0.989339	-3.78694	0.0102902	1.65005	0.989339	NA	NA	NA	0	NA	NA	NA	1	1716071	1734563	1716070	1734562	0	1716070	18492
DOCETAXEL STERILE	Non_withdrawal_event	2004-2008	1	0.989339	-3.78694	0.0102902	1.65005	0.989339	NA	NA	NA	0	NA	NA	NA	1	1716071	1734563	1716070	1734562	0	1716070	18492
DOCETAXEL TAXOTERE; AVENTIS; ANTINEOPLASTICS; ;;_	Non_withdrawal_event	2004-2008	1	0.989339	-3.78694	0.0102902	1.65005	0.989339	NA	NA	NA	0	NA	NA	NA	1	1716071	1734563	1716070	1734562	0	1716070	18492
DOCETAXEL TAXOTERE_AVENTIS	Non_withdrawal_event	2004-2008	1	0.989339	-3.78694	0.0102902	1.65005	0.989339	NA	NA	NA	0	NA	NA	NA	1	1716071	1734563	1716070	1734562	0	1716070	18492
DOCETAXEL WKLY	Non_withdrawal_event	2004-2008	1	0.989339	-3.78694	0.0102902	1.65005	0.989339	NA	NA	NA	0	NA	NA	NA	1	1716071	1734563	1716070	1734562	0	1716070	18492
DOCETAXELINJECTION	Non_withdrawal_event	2004-2008	1	0.989339	-3.78694	0.0102902	1.65005	0.989339	NA	NA	NA	0	NA	NA	NA	1	1716071	1734563	1716070	1734562	0	1716070	18492
DOCETAXEL_X AVENTIS	Non_withdrawal_event	2004-2008	1	0.989339	-3.78694	0.0102902	1.65005	0.989339	NA	NA	NA	0	NA	NA	NA	1	1716071	1734563	1716070	1734562	0	1716070	18492
DOCETAXE_M2 - AVENTIS	Non_withdrawal_event	2004-2008	1	0.989339	-3.78694	0.0102902	1.65005	0.989339	NA	NA	NA	0	NA	NA	NA	1	1716071	1734563	1716070	1734562	0	1716070	18492
DOCETAXOL CC AVENTIS	Non_withdrawal_event	2004-2008	1	0.989339	-3.78694	0.0102902	1.65005	0.989339	NA	NA	NA	0	NA	NA	NA	1	1716071	1734563	1716070	1734562	0	1716070	18492
DOCETXEL VIALS_AVENTIS	Non_withdrawal_event	2004-2008	1	0.989339	-3.78694	0.0102902	1.65005	0.989339	NA	NA	NA	0	NA	NA	NA	1	1716071	1734563	1716070	1734562	0	1716070	18492
DOCITAXOL AVENTIS	Non_withdrawal_event	2004-2008	1	0.989339	-3.78694	0.0102902	1.65005	0.989339	NA	NA	NA	0	NA	NA	NA	1	1716071	1734563	1716070	1734562	0	1716070	18492
DOCQLAX	Non_withdrawal_event	2004-2008	1	0.989339	-3.78694	0.0102902	1.65005	0.989339	NA	NA	NA	0	NA	NA	NA	1	1716071	1734563	1716070	1734562	0	1716070	18492
DOCTAXEL	Non_withdrawal_event	2004-2008	1	0.989339	-3.78694	0.0102902	1.65005	0.989339	NA	NA	NA	0	NA	NA	NA	1	1716071	1734563	1716070	1734562	0	1716070	18492
DOCU HI TECH PHARMACAL	Non_withdrawal_event	2004-2008	1	0.989339	-3.78694	0.0102902	1.65005	0.989339	NA	NA	NA	0	NA	NA	NA	1	1716071	1734563	1716070	1734562	0	1716070	18492
DOCUMENTS_SETTINGJWN_DESKTOP\FU1.PDF	Non_withdrawal_event	2004-2008	1	0.989339	-3.78694	0.0102902	1.65005	0.989339	NA	NA	NA	0	NA	NA	NA	1	1716071	1734563	1716070	1734562	0	1716070	18492
DOCUSATE LABELED GOLDLINE NOW -	Non_withdrawal_event	2004-2008	1	0.989339	-3.78694	0.0102902	1.65005	0.989339	NA	NA	NA	0	NA	NA	NA	1	1716071	1734563	1716070	1734562	0	1716070	18492
DOCUSATE_DANTHRON	Non_withdrawal_event	2004-2008	1	0.989339	-3.78694	0.0102902	1.65005	0.989339	NA	NA	NA	0	NA	NA	NA	1	1716071	1734563	1716070	1734562	0	1716070	18492
DOCUSATE_DANTHRON DOCUSATE SODIUM, DANT	Non_withdrawal_event	2004-2008	1	0.989339	-3.78694	0.0102902	1.65005	0.989339	NA	NA	NA	0	NA	NA	NA	1	1716071	1734563	1716070	1734562	0	1716070	18492
DOCUSATE_SENNA	Non_withdrawal_event	2004-2008	1	0.989339	-3.78694	0.0102902	1.65005	0.989339	NA	NA	NA	0	NA	NA	NA	1	1716071	1734563	1716070	1734562	0	1716070	18492
DOFEILIDE	Non_withdrawal_event	2004-2008	1	0.989339	-3.78694	0.0102902	1.65005	0.989339	NA	NA	NA	0	NA	NA	NA	1	1716071	1734563	1716070	1734562	0	1716070	18492
DOFETILDE	Non_withdrawal_event	2004-2008	1	0.989339	-3.78694	0.0102902	1.65005	0.989339	NA	NA	NA	0	NA	NA	NA	1	1716071	1734563	1716070	1734562	0	1716070	18492
DOFETILIDE PO QD	Non_withdrawal_event	2004-2008	1	0.989339	-3.78694	0.0102902	1.65005	0.989339	NA	NA	NA	0	NA	NA	NA	1	1716071	1734563	1716070	1734562	0	1716070	18492
DOGAMTYL	Non_withdrawal_event	2004-2008	1	0.989339	-3.78694	0.0102902	1.65005	0.989339	NA	NA	NA	0	NA	NA	NA	1	1716071	1734563	1716070	1734562	0	1716070	18492
DOGOXIN	Non_withdrawal_event	2004-2008	1	0.989339	-3.78694	0.0102902	1.65005	0.989339	NA	NA	NA	0	NA	NA	NA	1	1716071	1734563	1716070	1734562	0	1716070	18492
DOLALGIAL	Non_withdrawal_event	2004-2008	1	0.989339	-3.78694	0.0102902	1.65005	0.989339	NA	NA	NA	0	NA	NA	NA	1	1716071	1734563	1716070	1734562	0	1716070	18492
DOLASETRON AVENTIS	Non_withdrawal_event	2004-2008	1	0.989339	-3.78694	0.0102902	1.65005	0.989339	NA	NA	NA	0	NA	NA	NA	1	1716071	1734563	1716070	1734562	0	1716070	18492
DOLGIC PLUS	Non_withdrawal_event	2004-2008	1	0.989339	-3.78694	0.0102902	1.65005	0.989339	NA	NA	NA	0	NA	NA	NA	1	1716071	1734563	1716070	1734562	0	1716070	18492
DOLI RHUME FRA_	Non_withdrawal_event	2004-2008	1	0.989339	-3.78694	0.0102902	1.65005	0.989339	NA	NA	NA	0	NA	NA	NA	1	1716071	1734563	1716070	1734562	0	1716070	18492
DOLIPRANE SUPPOSITORIES	Non_withdrawal_event	2004-2008	1	0.989339	-3.78694	0.0102902	1.65005	0.989339	NA	NA	NA	0	NA	NA	NA	1	1716071	1734563	1716070	1734562	0	1716070	18492
DOLODOBENDAN	Non_withdrawal_event	2004-2008	1	0.989339	-3.78694	0.0102902	1.65005	0.989339	NA	NA	NA	0	NA	NA	NA	1	1716071	1734563	1716070	1734562	0	1716070	18492
DOLONERVOBION	Non_withdrawal_event	2004-2008	1	0.989339	-3.78694	0.0102902	1.65005	0.989339	NA	NA	NA	0	NA	NA	NA	1	1716071	1734563	1716070	1734562	0	1716070	18492
DOMPERIDONE FROM CANADA	Non_withdrawal_event	2004-2008	1	0.989339	-3.78694	0.0102902	1.65005	0.989339	NA	NA	NA	0	NA	NA	NA	1	1716071	1734563	1716070	1734562	0	1716070	18492
DONEPIZIL EISAIPFIZER	Non_withdrawal_event	2004-2008	1	0.989339	-3.78694	0.0102902	1.65005	0.989339	NA	NA	NA	0	NA	NA	NA	1	1716071	1734563	1716070	1734562	0	1716070	18492
DONEURIN NOT )	Non_withdrawal_event	2004-2008	1	0.989339	-3.78694	0.0102902	1.65005	0.989339	NA	NA	NA	0	NA	NA	NA	1	1716071	1734563	1716070	1734562	0	1716070	18492
DONJOY PAINBUSTER	Non_withdrawal_event	2004-2008	1	0.989339	-3.78694	0.0102902	1.65005	0.989339	NA	NA	NA	0	NA	NA	NA	1	1716071	1734563	1716070	1734562	0	1716070	18492
DONJPY PAIN PUMP	Non_withdrawal_event	2004-2008	1	0.989339	-3.78694	0.0102902	1.65005	0.989339	NA	NA	NA	0	NA	NA	NA	1	1716071	1734563	1716070	1734562	0	1716070	18492
DONOR SCLERA	Non_withdrawal_event	2004-2008	1	0.989339	-3.78694	0.0102902	1.65005	0.989339	NA	NA	NA	0	NA	NA	NA	1	1716071	1734563	1716070	1734562	0	1716070	18492
DONOR STEM CELLS	Non_withdrawal_event	2004-2008	1	0.989339	-3.78694	0.0102902	1.65005	0.989339	NA	NA	NA	0	NA	NA	NA	1	1716071	1734563	1716070	1734562	0	1716070	18492
DONOVEX %	Non_withdrawal_event	2004-2008	1	0.989339	-3.78694	0.0102902	1.65005	0.989339	NA	NA	NA	0	NA	NA	NA	1	1716071	1734563	1716070	1734562	0	1716070	18492
DOPAMINE DOPAMINE HY	Non_withdrawal_event	2004-2008	1	0.989339	-3.78694	0.0102902	1.65005	0.989339	NA	NA	NA	0	NA	NA	NA	1	1716071	1734563	1716070	1734562	0	1716070	18492
DOPAMINE DRIP	Non_withdrawal_event	2004-2008	1	0.989339	-3.78694	0.0102902	1.65005	0.989339	NA	NA	NA	0	NA	NA	NA	1	1716071	1734563	1716070	1734562	0	1716070	18492
DOPAMINE MCGKG	Non_withdrawal_event	2004-2008	1	0.989339	-3.78694	0.0102902	1.65005	0.989339	NA	NA	NA	0	NA	NA	NA	1	1716071	1734563	1716070	1734562	0	1716070	18492
DORIPENEM JNJORTHO-MCNEILL	Non_withdrawal_event	2004-2008	1	0.989339	-3.78694	0.0102902	1.65005	0.989339	NA	NA	NA	0	NA	NA	NA	1	1716071	1734563	1716070	1734562	0	1716070	18492
DORKEN	Non_withdrawal_event	2004-2008	1	0.989339	-3.78694	0.0102902	1.65005	0.989339	NA	NA	NA	0	NA	NA	NA	1	1716071	1734563	1716070	1734562	0	1716070	18492
DORMICUMSWE_	Non_withdrawal_event	2004-2008	1	0.989339	-3.78694	0.0102902	1.65005	0.989339	NA	NA	NA	0	NA	NA	NA	1	1716071	1734563	1716070	1734562	0	1716070	18492
DORZOLAMIDE HYDROCHLORIDETIMOLOL (DORZOLAMIDE ,	Non_withdrawal_event	2004-2008	1	0.989339	-3.78694	0.0102902	1.65005	0.989339	NA	NA	NA	0	NA	NA	NA	1	1716071	1734563	1716070	1734562	0	1716070	18492
DOSES RECED TO DOCETAXEL	Non_withdrawal_event	2004-2008	1	0.989339	-3.78694	0.0102902	1.65005	0.989339	NA	NA	NA	0	NA	NA	NA	1	1716071	1734563	1716070	1734562	0	1716070	18492
DOSPIR	Non_withdrawal_event	2004-2008	1	0.989339	-3.78694	0.0102902	1.65005	0.989339	NA	NA	NA	0	NA	NA	NA	1	1716071	1734563	1716070	1734562	0	1716070	18492
DOTAREM GD027A_GADOTERIC ACID	Non_withdrawal_event	2004-2008	1	0.989339	-3.78694	0.0102902	1.65005	0.989339	NA	NA	NA	0	NA	NA	NA	1	1716071	1734563	1716070	1734562	0	1716070	18492
DOTAREM GD038A_GADOTERIC ACID	Non_withdrawal_event	2004-2008	1	0.989339	-3.78694	0.0102902	1.65005	0.989339	NA	NA	NA	0	NA	NA	NA	1	1716071	1734563	1716070	1734562	0	1716070	18492
DOTAREN	Non_withdrawal_event	2004-2008	1	0.989339	-3.78694	0.0102902	1.65005	0.989339	NA	NA	NA	0	NA	NA	NA	1	1716071	1734563	1716070	1734562	0	1716070	18492
DOTRECOGIN	Non_withdrawal_event	2004-2008	1	0.989339	-3.78694	0.0102902	1.65005	0.989339	NA	NA	NA	0	NA	NA	NA	1	1716071	1734563	1716070	1734562	0	1716070	18492
DOTROL PROLONGED	Non_withdrawal_event	2004-2008	1	0.989339	-3.78694	0.0102902	1.65005	0.989339	NA	NA	NA	0	NA	NA	NA	1	1716071	1734563	1716070	1734562	0	1716070	18492
DOUBLE BLIND STUDY MEDICATION	Non_withdrawal_event	2004-2008	1	0.989339	-3.78694	0.0102902	1.65005	0.989339	NA	NA	NA	0	NA	NA	NA	1	1716071	1734563	1716070	1734562	0	1716070	18492
DOXAZOSIN DOXAZOSIN	Non_withdrawal_event	2004-2008	1	0.989339	-3.78694	0.0102902	1.65005	0.989339	NA	NA	NA	0	NA	NA	NA	1	1716071	1734563	1716070	1734562	0	1716070	18492
DOXAZOSIN ETHEX	Non_withdrawal_event	2004-2008	1	0.989339	-3.78694	0.0102902	1.65005	0.989339	NA	NA	NA	0	NA	NA	NA	1	1716071	1734563	1716070	1734562	0	1716070	18492
DOXAZOSIN MESYL TORPHARM APOTEK	Non_withdrawal_event	2004-2008	1	0.989339	-3.78694	0.0102902	1.65005	0.989339	NA	NA	NA	0	NA	NA	NA	1	1716071	1734563	1716070	1734562	0	1716070	18492
DOXAZOSIN PLVA	Non_withdrawal_event	2004-2008	1	0.989339	-3.78694	0.0102902	1.65005	0.989339	NA	NA	NA	0	NA	NA	NA	1	1716071	1734563	1716070	1734562	0	1716070	18492
DOXAZOSIN ROERIG	Non_withdrawal_event	2004-2008	1	0.989339	-3.78694	0.0102902	1.65005	0.989339	NA	NA	NA	0	NA	NA	NA	1	1716071	1734563	1716070	1734562	0	1716070	18492
DOXAZOSIN STD	Non_withdrawal_event	2004-2008	1	0.989339	-3.78694	0.0102902	1.65005	0.989339	NA	NA	NA	0	NA	NA	NA	1	1716071	1734563	1716070	1734562	0	1716070	18492
DOXAZOSIN; ZENITH ; ALPHA- BLOCKERS_RELATED; ;;	Non_withdrawal_event	2004-2008	1	0.989339	-3.78694	0.0102902	1.65005	0.989339	NA	NA	NA	0	NA	NA	NA	1	1716071	1734563	1716070	1734562	0	1716070	18492
DOXETAXEL M2 =	Non_withdrawal_event	2004-2008	1	0.989339	-3.78694	0.0102902	1.65005	0.989339	NA	NA	NA	0	NA	NA	NA	1	1716071	1734563	1716070	1734562	0	1716070	18492
DOXICYCLINE	Non_withdrawal_event	2004-2008	1	0.989339	-3.78694	0.0102902	1.65005	0.989339	NA	NA	NA	0	NA	NA	NA	1	1716071	1734563	1716070	1734562	0	1716070	18492
DOXILCAELYN	Non_withdrawal_event	2004-2008	1	0.989339	-3.78694	0.0102902	1.65005	0.989339	NA	NA	NA	0	NA	NA	NA	1	1716071	1734563	1716070	1734562	0	1716070	18492
DOXOLEM RU	Non_withdrawal_event	2004-2008	1	0.989339	-3.78694	0.0102902	1.65005	0.989339	NA	NA	NA	0	NA	NA	NA	1	1716071	1734563	1716070	1734562	0	1716070	18492
DOXORRUBICIN	Non_withdrawal_event	2004-2008	1	0.989339	-3.78694	0.0102902	1.65005	0.989339	NA	NA	NA	0	NA	NA	NA	1	1716071	1734563	1716070	1734562	0	1716070	18492
DOXORUBICIN , GENSIA SICOR PHARMACEUT	Non_withdrawal_event	2004-2008	1	0.989339	-3.78694	0.0102902	1.65005	0.989339	NA	NA	NA	0	NA	NA	NA	1	1716071	1734563	1716070	1734562	0	1716070	18492
DOXORUBICIN BIGMAR	Non_withdrawal_event	2004-2008	1	0.989339	-3.78694	0.0102902	1.65005	0.989339	NA	NA	NA	0	NA	NA	NA	1	1716071	1734563	1716070	1734562	0	1716070	18492
DOXORUBICIN DOSE	Non_withdrawal_event	2004-2008	1	0.989339	-3.78694	0.0102902	1.65005	0.989339	NA	NA	NA	0	NA	NA	NA	1	1716071	1734563	1716070	1734562	0	1716070	18492
DOXORUBICIN EBEWE	Non_withdrawal_event	2004-2008	1	0.989339	-3.78694	0.0102902	1.65005	0.989339	NA	NA	NA	0	NA	NA	NA	1	1716071	1734563	1716070	1734562	0	1716070	18492
DOXORUBICIN LIPOSOMAL M2	Non_withdrawal_event	2004-2008	1	0.989339	-3.78694	0.0102902	1.65005	0.989339	NA	NA	NA	0	NA	NA	NA	1	1716071	1734563	1716070	1734562	0	1716070	18492
DOXORUBICIN MAYNEPHARMACANADA	Non_withdrawal_event	2004-2008	1	0.989339	-3.78694	0.0102902	1.65005	0.989339	NA	NA	NA	0	NA	NA	NA	1	1716071	1734563	1716070	1734562	0	1716070	18492
DOXORUBICIN MAYNEPHARMCANADA	Non_withdrawal_event	2004-2008	1	0.989339	-3.78694	0.0102902	1.65005	0.989339	NA	NA	NA	0	NA	NA	NA	1	1716071	1734563	1716070	1734562	0	1716070	18492
DOXORUBICIN ^	Non_withdrawal_event	2004-2008	1	0.989339	-3.78694	0.0102902	1.65005	0.989339	NA	NA	NA	0	NA	NA	NA	1	1716071	1734563	1716070	1734562	0	1716070	18492
DOXORUBICIN_, BEN VENUE	Non_withdrawal_event	2004-2008	1	0.989339	-3.78694	0.0102902	1.65005	0.989339	NA	NA	NA	0	NA	NA	NA	1	1716071	1734563	1716070	1734562	0	1716070	18492
DOXORUBIN	Non_withdrawal_event	2004-2008	1	0.989339	-3.78694	0.0102902	1.65005	0.989339	NA	NA	NA	0	NA	NA	NA	1	1716071	1734563	1716070	1734562	0	1716070	18492
DOXYALIMINE	Non_withdrawal_event	2004-2008	1	0.989339	-3.78694	0.0102902	1.65005	0.989339	NA	NA	NA	0	NA	NA	NA	1	1716071	1734563	1716070	1734562	0	1716070	18492
DOXYCHEL	Non_withdrawal_event	2004-2008	1	0.989339	-3.78694	0.0102902	1.65005	0.989339	NA	NA	NA	0	NA	NA	NA	1	1716071	1734563	1716070	1734562	0	1716070	18492
DOXYCICLINE	Non_withdrawal_event	2004-2008	1	0.989339	-3.78694	0.0102902	1.65005	0.989339	NA	NA	NA	0	NA	NA	NA	1	1716071	1734563	1716070	1734562	0	1716070	18492
DOXYCYCLIN HYCLATE	Non_withdrawal_event	2004-2008	1	0.989339	-3.78694	0.0102902	1.65005	0.989339	NA	NA	NA	0	NA	NA	NA	1	1716071	1734563	1716070	1734562	0	1716070	18492
DOXYCYCLINE CAPS	Non_withdrawal_event	2004-2008	1	0.989339	-3.78694	0.0102902	1.65005	0.989339	NA	NA	NA	0	NA	NA	NA	1	1716071	1734563	1716070	1734562	0	1716070	18492
DOXYCYCLINE HYCLATE ,	Non_withdrawal_event	2004-2008	1	0.989339	-3.78694	0.0102902	1.65005	0.989339	NA	NA	NA	0	NA	NA	NA	1	1716071	1734563	1716070	1734562	0	1716070	18492
DOXYCYCLINE HYCLATE DOXYCCLINE HYCLATE)	Non_withdrawal_event	2004-2008	1	0.989339	-3.78694	0.0102902	1.65005	0.989339	NA	NA	NA	0	NA	NA	NA	1	1716071	1734563	1716070	1734562	0	1716070	18492
DOXYCYCLINE HYCLATE DOXYCYCLINE HYCLATE)	Non_withdrawal_event	2004-2008	1	0.989339	-3.78694	0.0102902	1.65005	0.989339	NA	NA	NA	0	NA	NA	NA	1	1716071	1734563	1716070	1734562	0	1716070	18492
DOXYCYCLINE HYCLATE DOXYCYCLINE HYCLATE) UNKNOW	Non_withdrawal_event	2004-2008	1	0.989339	-3.78694	0.0102902	1.65005	0.989339	NA	NA	NA	0	NA	NA	NA	1	1716071	1734563	1716070	1734562	0	1716070	18492
DOXYCYCLINE RATIOPHARM^ REGIMEN	Non_withdrawal_event	2004-2008	1	0.989339	-3.78694	0.0102902	1.65005	0.989339	NA	NA	NA	0	NA	NA	NA	1	1716071	1734563	1716070	1734562	0	1716070	18492
DOXYCYCLINE RX WRITTEN ON BLUE	Non_withdrawal_event	2004-2008	1	0.989339	-3.78694	0.0102902	1.65005	0.989339	NA	NA	NA	0	NA	NA	NA	1	1716071	1734563	1716070	1734562	0	1716070	18492
DOXYCYCLINE ZEN RX	Non_withdrawal_event	2004-2008	1	0.989339	-3.78694	0.0102902	1.65005	0.989339	NA	NA	NA	0	NA	NA	NA	1	1716071	1734563	1716070	1734562	0	1716070	18492
DOXYCYLIN	Non_withdrawal_event	2004-2008	1	0.989339	-3.78694	0.0102902	1.65005	0.989339	NA	NA	NA	0	NA	NA	NA	1	1716071	1734563	1716070	1734562	0	1716070	18492
DOXYCYLINE MGM PO	Non_withdrawal_event	2004-2008	1	0.989339	-3.78694	0.0102902	1.65005	0.989339	NA	NA	NA	0	NA	NA	NA	1	1716071	1734563	1716070	1734562	0	1716070	18492
DOXYII	Non_withdrawal_event	2004-2008	1	0.989339	-3.78694	0.0102902	1.65005	0.989339	NA	NA	NA	0	NA	NA	NA	1	1716071	1734563	1716070	1734562	0	1716070	18492
DOXYM ^RATIOPHARM^	Non_withdrawal_event	2004-2008	1	0.989339	-3.78694	0.0102902	1.65005	0.989339	NA	NA	NA	0	NA	NA	NA	1	1716071	1734563	1716070	1734562	0	1716070	18492
DOXYRUBICENAT	Non_withdrawal_event	2004-2008	1	0.989339	-3.78694	0.0102902	1.65005	0.989339	NA	NA	NA	0	NA	NA	NA	1	1716071	1734563	1716070	1734562	0	1716070	18492
DOXYWOLFF	Non_withdrawal_event	2004-2008	1	0.989339	-3.78694	0.0102902	1.65005	0.989339	NA	NA	NA	0	NA	NA	NA	1	1716071	1734563	1716070	1734562	0	1716070	18492
DOXZOSIN	Non_withdrawal_event	2004-2008	1	0.989339	-3.78694	0.0102902	1.65005	0.989339	NA	NA	NA	0	NA	NA	NA	1	1716071	1734563	1716070	1734562	0	1716070	18492
DOZXAZOSIN MGM	Non_withdrawal_event	2004-2008	1	0.989339	-3.78694	0.0102902	1.65005	0.989339	NA	NA	NA	0	NA	NA	NA	1	1716071	1734563	1716070	1734562	0	1716070	18492
DOZXEPIN	Non_withdrawal_event	2004-2008	1	0.989339	-3.78694	0.0102902	1.65005	0.989339	NA	NA	NA	0	NA	NA	NA	1	1716071	1734563	1716070	1734562	0	1716070	18492
DPENCILLAMINE	Non_withdrawal_event	2004-2008	1	0.989339	-3.78694	0.0102902	1.65005	0.989339	NA	NA	NA	0	NA	NA	NA	1	1716071	1734563	1716070	1734562	0	1716070	18492
DPERINDOPRIL	Non_withdrawal_event	2004-2008	1	0.989339	-3.78694	0.0102902	1.65005	0.989339	NA	NA	NA	0	NA	NA	NA	1	1716071	1734563	1716070	1734562	0	1716070	18492
DR REDDYS UK OMEPRAZOLE	Non_withdrawal_event	2004-2008	1	0.989339	-3.78694	0.0102902	1.65005	0.989339	NA	NA	NA	0	NA	NA	NA	1	1716071	1734563	1716070	1734562	0	1716070	18492
DR SCHOLLS WART REMOVER	Non_withdrawal_event	2004-2008	1	0.989339	-3.78694	0.0102902	1.65005	0.989339	NA	NA	NA	0	NA	NA	NA	1	1716071	1734563	1716070	1734562	0	1716070	18492
DRAIN PIPE CLEANER	Non_withdrawal_event	2004-2008	1	0.989339	-3.78694	0.0102902	1.65005	0.989339	NA	NA	NA	0	NA	NA	NA	1	1716071	1734563	1716070	1734562	0	1716070	18492
DRAMAMINE DROWSY FORMULAT	Non_withdrawal_event	2004-2008	1	0.989339	-3.78694	0.0102902	1.65005	0.989339	NA	NA	NA	0	NA	NA	NA	1	1716071	1734563	1716070	1734562	0	1716070	18492
DRICLOR	Non_withdrawal_event	2004-2008	1	0.989339	-3.78694	0.0102902	1.65005	0.989339	NA	NA	NA	0	NA	NA	NA	1	1716071	1734563	1716070	1734562	0	1716070	18492
DRICLOR AUSTRALIA]**	Non_withdrawal_event	2004-2008	1	0.989339	-3.78694	0.0102902	1.65005	0.989339	NA	NA	NA	0	NA	NA	NA	1	1716071	1734563	1716070	1734562	0	1716070	18492
DRILL ASCORBIC ACID_CHLORHEXIDINE /GLYCYRRHIZIC ACID, AMMONI	Non_withdrawal_event	2004-2008	1	0.989339	-3.78694	0.0102902	1.65005	0.989339	NA	NA	NA	0	NA	NA	NA	1	1716071	1734563	1716070	1734562	0	1716070	18492
DRINKING	Non_withdrawal_event	2004-2008	1	0.989339	-3.78694	0.0102902	1.65005	0.989339	NA	NA	NA	0	NA	NA	NA	1	1716071	1734563	1716070	1734562	0	1716070	18492
DRIXINE (OXYMETAZOLINE HYDROCHL	Non_withdrawal_event	2004-2008	1	0.989339	-3.78694	0.0102902	1.65005	0.989339	NA	NA	NA	0	NA	NA	NA	1	1716071	1734563	1716070	1734562	0	1716070	18492
DRIXINE NASAL	Non_withdrawal_event	2004-2008	1	0.989339	-3.78694	0.0102902	1.65005	0.989339	NA	NA	NA	0	NA	NA	NA	1	1716071	1734563	1716070	1734562	0	1716070	18492
DROGENIL	Non_withdrawal_event	2004-2008	1	0.989339	-3.78694	0.0102902	1.65005	0.989339	NA	NA	NA	0	NA	NA	NA	1	1716071	1734563	1716070	1734562	0	1716070	18492
DROP	Non_withdrawal_event	2004-2008	1	0.989339	-3.78694	0.0102902	1.65005	0.989339	NA	NA	NA	0	NA	NA	NA	1	1716071	1734563	1716070	1734562	0	1716070	18492
DROSOPHILA CELL STIMULATED AUTO CD LYMPHOCYTES	Non_withdrawal_event	2004-2008	1	0.989339	-3.78694	0.0102902	1.65005	0.989339	NA	NA	NA	0	NA	NA	NA	1	1716071	1734563	1716070	1734562	0	1716070	18492
DROTECOGIN ALFA	Non_withdrawal_event	2004-2008	1	0.989339	-3.78694	0.0102902	1.65005	0.989339	NA	NA	NA	0	NA	NA	NA	1	1716071	1734563	1716070	1734562	0	1716070	18492
DROTRECOGIN ALFA MCG KG_MIN X HOURS	Non_withdrawal_event	2004-2008	1	0.989339	-3.78694	0.0102902	1.65005	0.989339	NA	NA	NA	0	NA	NA	NA	1	1716071	1734563	1716070	1734562	0	1716070	18492
DROTRECOGIN ALFA MCGKG_MIN	Non_withdrawal_event	2004-2008	1	0.989339	-3.78694	0.0102902	1.65005	0.989339	NA	NA	NA	0	NA	NA	NA	1	1716071	1734563	1716070	1734562	0	1716070	18492
DROTRECOGIN ALFA OVER _HR	Non_withdrawal_event	2004-2008	1	0.989339	-3.78694	0.0102902	1.65005	0.989339	NA	NA	NA	0	NA	NA	NA	1	1716071	1734563	1716070	1734562	0	1716070	18492
DROTRECOGIN ALFA VIAL	Non_withdrawal_event	2004-2008	1	0.989339	-3.78694	0.0102902	1.65005	0.989339	NA	NA	NA	0	NA	NA	NA	1	1716071	1734563	1716070	1734562	0	1716070	18492
DROTRECOGIN ALFA VIAL ELI	Non_withdrawal_event	2004-2008	1	0.989339	-3.78694	0.0102902	1.65005	0.989339	NA	NA	NA	0	NA	NA	NA	1	1716071	1734563	1716070	1734562	0	1716070	18492
DROTRECOGIN ALFA VIAL MIXED RX	Non_withdrawal_event	2004-2008	1	0.989339	-3.78694	0.0102902	1.65005	0.989339	NA	NA	NA	0	NA	NA	NA	1	1716071	1734563	1716070	1734562	0	1716070	18492
DROTRECOGIN ALFAT	Non_withdrawal_event	2004-2008	1	0.989339	-3.78694	0.0102902	1.65005	0.989339	NA	NA	NA	0	NA	NA	NA	1	1716071	1734563	1716070	1734562	0	1716070	18492
DROTRECOGINALFA	Non_withdrawal_event	2004-2008	1	0.989339	-3.78694	0.0102902	1.65005	0.989339	NA	NA	NA	0	NA	NA	NA	1	1716071	1734563	1716070	1734562	0	1716070	18492
DRSP_EE 24+4)	Non_withdrawal_event	2004-2008	1	0.989339	-3.78694	0.0102902	1.65005	0.989339	NA	NA	NA	0	NA	NA	NA	1	1716071	1734563	1716070	1734562	0	1716070	18492
DRSP_EE DROSPIRENONE, ETHINYLESTRADIOL)	Non_withdrawal_event	2004-2008	1	0.989339	-3.78694	0.0102902	1.65005	0.989339	NA	NA	NA	0	NA	NA	NA	1	1716071	1734563	1716070	1734562	0	1716070	18492
DRUGPRE-RANDOMISATION	Non_withdrawal_event	2004-2008	1	0.989339	-3.78694	0.0102902	1.65005	0.989339	NA	NA	NA	0	NA	NA	NA	1	1716071	1734563	1716070	1734562	0	1716070	18492
DRUGS AFFECTING MINERALIZATION	Non_withdrawal_event	2004-2008	1	0.989339	-3.78694	0.0102902	1.65005	0.989339	NA	NA	NA	0	NA	NA	NA	1	1716071	1734563	1716070	1734562	0	1716070	18492
DRUGS USED ERECTILE DYSFUNCTION UROLOGICALS, INCL ANTIASPASM	Non_withdrawal_event	2004-2008	1	0.989339	-3.78694	0.0102902	1.65005	0.989339	NA	NA	NA	0	NA	NA	NA	1	1716071	1734563	1716070	1734562	0	1716070	18492
DRUGUNSPECIFIED	Non_withdrawal_event	2004-2008	1	0.989339	-3.78694	0.0102902	1.65005	0.989339	NA	NA	NA	0	NA	NA	NA	1	1716071	1734563	1716070	1734562	0	1716070	18492
DRY IDEA	Non_withdrawal_event	2004-2008	1	0.989339	-3.78694	0.0102902	1.65005	0.989339	NA	NA	NA	0	NA	NA	NA	1	1716071	1734563	1716070	1734562	0	1716070	18492
DS 2 NS_MEQ KCL	Non_withdrawal_event	2004-2008	1	0.989339	-3.78694	0.0102902	1.65005	0.989339	NA	NA	NA	0	NA	NA	NA	1	1716071	1734563	1716070	1734562	0	1716070	18492
DSMO	Non_withdrawal_event	2004-2008	1	0.989339	-3.78694	0.0102902	1.65005	0.989339	NA	NA	NA	0	NA	NA	NA	1	1716071	1734563	1716070	1734562	0	1716070	18492
DSTAT THROMBIN COLLAGEN FLOWABLE HEMOSTAT MIX	Non_withdrawal_event	2004-2008	1	0.989339	-3.78694	0.0102902	1.65005	0.989339	NA	NA	NA	0	NA	NA	NA	1	1716071	1734563	1716070	1734562	0	1716070	18492
DT PACE	Non_withdrawal_event	2004-2008	1	0.989339	-3.78694	0.0102902	1.65005	0.989339	NA	NA	NA	0	NA	NA	NA	1	1716071	1734563	1716070	1734562	0	1716070	18492
DT STAVUDINE	Non_withdrawal_event	2004-2008	1	0.989339	-3.78694	0.0102902	1.65005	0.989339	NA	NA	NA	0	NA	NA	NA	1	1716071	1734563	1716070	1734562	0	1716070	18492
DT. POLIO	Non_withdrawal_event	2004-2008	1	0.989339	-3.78694	0.0102902	1.65005	0.989339	NA	NA	NA	0	NA	NA	NA	1	1716071	1734563	1716070	1734562	0	1716070	18492
DTE OCI LEAD GENERATOR,	Non_withdrawal_event	2004-2008	1	0.989339	-3.78694	0.0102902	1.65005	0.989339	NA	NA	NA	0	NA	NA	NA	1	1716071	1734563	1716070	1734562	0	1716070	18492
DTHREO-METHYLPHENIDATE - CELGENE	Non_withdrawal_event	2004-2008	1	0.989339	-3.78694	0.0102902	1.65005	0.989339	NA	NA	NA	0	NA	NA	NA	1	1716071	1734563	1716070	1734562	0	1716070	18492
DTHREO-METHYLPHENIDATE CELEGENE_BIOLOGICS	Non_withdrawal_event	2004-2008	1	0.989339	-3.78694	0.0102902	1.65005	0.989339	NA	NA	NA	0	NA	NA	NA	1	1716071	1734563	1716070	1734562	0	1716070	18492
DTHREO-METHYLPHENIDATE CELGENE_BIOLOGICS	Non_withdrawal_event	2004-2008	1	0.989339	-3.78694	0.0102902	1.65005	0.989339	NA	NA	NA	0	NA	NA	NA	1	1716071	1734563	1716070	1734562	0	1716070	18492
DTHREO-METHYLPHENIDATE HIC	Non_withdrawal_event	2004-2008	1	0.989339	-3.78694	0.0102902	1.65005	0.989339	NA	NA	NA	0	NA	NA	NA	1	1716071	1734563	1716070	1734562	0	1716070	18492
DTHREO-METHYPHENIDUTE - - CELGENE	Non_withdrawal_event	2004-2008	1	0.989339	-3.78694	0.0102902	1.65005	0.989339	NA	NA	NA	0	NA	NA	NA	1	1716071	1734563	1716070	1734562	0	1716070	18492
DTHRO-METHYLPHENIDATE CELGENE	Non_withdrawal_event	2004-2008	1	0.989339	-3.78694	0.0102902	1.65005	0.989339	NA	NA	NA	0	NA	NA	NA	1	1716071	1734563	1716070	1734562	0	1716070	18492
DUAC BENZOYL PEROXIDE W_CLINDAM	Non_withdrawal_event	2004-2008	1	0.989339	-3.78694	0.0102902	1.65005	0.989339	NA	NA	NA	0	NA	NA	NA	1	1716071	1734563	1716070	1734562	0	1716070	18492
DUAC CLINDAMYCIN_BENZOYL STIEFEL	Non_withdrawal_event	2004-2008	1	0.989339	-3.78694	0.0102902	1.65005	0.989339	NA	NA	NA	0	NA	NA	NA	1	1716071	1734563	1716070	1734562	0	1716070	18492
DUAL ACTION CLEANSER	Non_withdrawal_event	2004-2008	1	0.989339	-3.78694	0.0102902	1.65005	0.989339	NA	NA	NA	0	NA	NA	NA	1	1716071	1734563	1716070	1734562	0	1716070	18492
DUANE READE TOOTH WHITENING	Non_withdrawal_event	2004-2008	1	0.989339	-3.78694	0.0102902	1.65005	0.989339	NA	NA	NA	0	NA	NA	NA	1	1716071	1734563	1716070	1734562	0	1716070	18492
DUCENE	Non_withdrawal_event	2004-2008	1	0.989339	-3.78694	0.0102902	1.65005	0.989339	NA	NA	NA	0	NA	NA	NA	1	1716071	1734563	1716070	1734562	0	1716070	18492
DUCOSATE SOD URL	Non_withdrawal_event	2004-2008	1	0.989339	-3.78694	0.0102902	1.65005	0.989339	NA	NA	NA	0	NA	NA	NA	1	1716071	1734563	1716070	1734562	0	1716070	18492
DUETDHA XANODYNE	Non_withdrawal_event	2004-2008	1	0.989339	-3.78694	0.0102902	1.65005	0.989339	NA	NA	NA	0	NA	NA	NA	1	1716071	1734563	1716070	1734562	0	1716070	18492
DUMIROX	Non_withdrawal_event	2004-2008	1	0.989339	-3.78694	0.0102902	1.65005	0.989339	NA	NA	NA	0	NA	NA	NA	1	1716071	1734563	1716070	1734562	0	1716070	18492
DUODERM CONVATEC BRISTOLMYERS	Non_withdrawal_event	2004-2008	1	0.989339	-3.78694	0.0102902	1.65005	0.989339	NA	NA	NA	0	NA	NA	NA	1	1716071	1734563	1716070	1734562	0	1716070	18492
DUODERM HYDROACTIVE PASTE	Non_withdrawal_event	2004-2008	1	0.989339	-3.78694	0.0102902	1.65005	0.989339	NA	NA	NA	0	NA	NA	NA	1	1716071	1734563	1716070	1734562	0	1716070	18492
DUORAL	Non_withdrawal_event	2004-2008	1	0.989339	-3.78694	0.0102902	1.65005	0.989339	NA	NA	NA	0	NA	NA	NA	1	1716071	1734563	1716070	1734562	0	1716070	18492
DUOTRAV EYE	Non_withdrawal_event	2004-2008	1	0.989339	-3.78694	0.0102902	1.65005	0.989339	NA	NA	NA	0	NA	NA	NA	1	1716071	1734563	1716070	1734562	0	1716070	18492
DUOVISV VISCOELASTIC ALCON	Non_withdrawal_event	2004-2008	1	0.989339	-3.78694	0.0102902	1.65005	0.989339	NA	NA	NA	0	NA	NA	NA	1	1716071	1734563	1716070	1734562	0	1716070	18492
DUPHENYL	Non_withdrawal_event	2004-2008	1	0.989339	-3.78694	0.0102902	1.65005	0.989339	NA	NA	NA	0	NA	NA	NA	1	1716071	1734563	1716070	1734562	0	1716070	18492
DUPYRIDAMOLE	Non_withdrawal_event	2004-2008	1	0.989339	-3.78694	0.0102902	1.65005	0.989339	NA	NA	NA	0	NA	NA	NA	1	1716071	1734563	1716070	1734562	0	1716070	18492
DURACAINE	Non_withdrawal_event	2004-2008	1	0.989339	-3.78694	0.0102902	1.65005	0.989339	NA	NA	NA	0	NA	NA	NA	1	1716071	1734563	1716070	1734562	0	1716070	18492
DURAGESC	Non_withdrawal_event	2004-2008	1	0.989339	-3.78694	0.0102902	1.65005	0.989339	NA	NA	NA	0	NA	NA	NA	1	1716071	1734563	1716070	1734562	0	1716070	18492
DURAGESUC	Non_withdrawal_event	2004-2008	1	0.989339	-3.78694	0.0102902	1.65005	0.989339	NA	NA	NA	0	NA	NA	NA	1	1716071	1734563	1716070	1734562	0	1716070	18492
DURALGESIC	Non_withdrawal_event	2004-2008	1	0.989339	-3.78694	0.0102902	1.65005	0.989339	NA	NA	NA	0	NA	NA	NA	1	1716071	1734563	1716070	1734562	0	1716070	18492
DURAPENTAL	Non_withdrawal_event	2004-2008	1	0.989339	-3.78694	0.0102902	1.65005	0.989339	NA	NA	NA	0	NA	NA	NA	1	1716071	1734563	1716070	1734562	0	1716070	18492
DURAPREP SURGICAL	Non_withdrawal_event	2004-2008	1	0.989339	-3.78694	0.0102902	1.65005	0.989339	NA	NA	NA	0	NA	NA	NA	1	1716071	1734563	1716070	1734562	0	1716070	18492
DURASOPTIN	Non_withdrawal_event	2004-2008	1	0.989339	-3.78694	0.0102902	1.65005	0.989339	NA	NA	NA	0	NA	NA	NA	1	1716071	1734563	1716070	1734562	0	1716070	18492
DURATUSS ?	Non_withdrawal_event	2004-2008	1	0.989339	-3.78694	0.0102902	1.65005	0.989339	NA	NA	NA	0	NA	NA	NA	1	1716071	1734563	1716070	1734562	0	1716070	18492
DURATUSS UCB PHARMA	Non_withdrawal_event	2004-2008	1	0.989339	-3.78694	0.0102902	1.65005	0.989339	NA	NA	NA	0	NA	NA	NA	1	1716071	1734563	1716070	1734562	0	1716070	18492
DURAZOK	Non_withdrawal_event	2004-2008	1	0.989339	-3.78694	0.0102902	1.65005	0.989339	NA	NA	NA	0	NA	NA	NA	1	1716071	1734563	1716070	1734562	0	1716070	18492
DUREKAL	Non_withdrawal_event	2004-2008	1	0.989339	-3.78694	0.0102902	1.65005	0.989339	NA	NA	NA	0	NA	NA	NA	1	1716071	1734563	1716070	1734562	0	1716070	18492
DURG	Non_withdrawal_event	2004-2008	1	0.989339	-3.78694	0.0102902	1.65005	0.989339	NA	NA	NA	0	NA	NA	NA	1	1716071	1734563	1716070	1734562	0	1716070	18492
DUSPATAL	Non_withdrawal_event	2004-2008	1	0.989339	-3.78694	0.0102902	1.65005	0.989339	NA	NA	NA	0	NA	NA	NA	1	1716071	1734563	1716070	1734562	0	1716070	18492
DUTASTERIDE - UNIT DOSE:	Non_withdrawal_event	2004-2008	1	0.989339	-3.78694	0.0102902	1.65005	0.989339	NA	NA	NA	0	NA	NA	NA	1	1716071	1734563	1716070	1734562	0	1716070	18492
DV (CLOPI	Non_withdrawal_event	2004-2008	1	0.989339	-3.78694	0.0102902	1.65005	0.989339	NA	NA	NA	0	NA	NA	NA	1	1716071	1734563	1716070	1734562	0	1716070	18492
DW NOVACES	Non_withdrawal_event	2004-2008	1	0.989339	-3.78694	0.0102902	1.65005	0.989339	NA	NA	NA	0	NA	NA	NA	1	1716071	1734563	1716070	1734562	0	1716070	18492
DYANCIN	Non_withdrawal_event	2004-2008	1	0.989339	-3.78694	0.0102902	1.65005	0.989339	NA	NA	NA	0	NA	NA	NA	1	1716071	1734563	1716070	1734562	0	1716070	18492
DYE STRESS TEST	Non_withdrawal_event	2004-2008	1	0.989339	-3.78694	0.0102902	1.65005	0.989339	NA	NA	NA	0	NA	NA	NA	1	1716071	1734563	1716070	1734562	0	1716070	18492
DYMADON	Non_withdrawal_event	2004-2008	1	0.989339	-3.78694	0.0102902	1.65005	0.989339	NA	NA	NA	0	NA	NA	NA	1	1716071	1734563	1716070	1734562	0	1716070	18492
DYNACIL COMP	Non_withdrawal_event	2004-2008	1	0.989339	-3.78694	0.0102902	1.65005	0.989339	NA	NA	NA	0	NA	NA	NA	1	1716071	1734563	1716070	1734562	0	1716070	18492
DYNORM	Non_withdrawal_event	2004-2008	1	0.989339	-3.78694	0.0102902	1.65005	0.989339	NA	NA	NA	0	NA	NA	NA	1	1716071	1734563	1716070	1734562	0	1716070	18492
DYPHLLINEGG ELIXER	Non_withdrawal_event	2004-2008	1	0.989339	-3.78694	0.0102902	1.65005	0.989339	NA	NA	NA	0	NA	NA	NA	1	1716071	1734563	1716070	1734562	0	1716070	18492
DYSMENALGIT	Non_withdrawal_event	2004-2008	1	0.989339	-3.78694	0.0102902	1.65005	0.989339	NA	NA	NA	0	NA	NA	NA	1	1716071	1734563	1716070	1734562	0	1716070	18492
DYSPORT_	Non_withdrawal_event	2004-2008	1	0.989339	-3.78694	0.0102902	1.65005	0.989339	NA	NA	NA	0	NA	NA	NA	1	1716071	1734563	1716070	1734562	0	1716070	18492
DYT	Non_withdrawal_event	2004-2008	1	0.989339	-3.78694	0.0102902	1.65005	0.989339	NA	NA	NA	0	NA	NA	NA	1	1716071	1734563	1716070	1734562	0	1716070	18492
DYTAN CS	Non_withdrawal_event	2004-2008	1	0.989339	-3.78694	0.0102902	1.65005	0.989339	NA	NA	NA	0	NA	NA	NA	1	1716071	1734563	1716070	1734562	0	1716070	18492
DYTENZIDE	Non_withdrawal_event	2004-2008	1	0.989339	-3.78694	0.0102902	1.65005	0.989339	NA	NA	NA	0	NA	NA	NA	1	1716071	1734563	1716070	1734562	0	1716070	18492
E 4_LNG275 (ESTRADIOL , LEVONORGESTREL) P	Non_withdrawal_event	2004-2008	1	0.989339	-3.78694	0.0102902	1.65005	0.989339	NA	NA	NA	0	NA	NA	NA	1	1716071	1734563	1716070	1734562	0	1716070	18492
EAR WAX REMOVAL WALGREENS	Non_withdrawal_event	2004-2008	1	0.989339	-3.78694	0.0102902	1.65005	0.989339	NA	NA	NA	0	NA	NA	NA	1	1716071	1734563	1716070	1734562	0	1716070	18492
EASY SCRIPT	Non_withdrawal_event	2004-2008	1	0.989339	-3.78694	0.0102902	1.65005	0.989339	NA	NA	NA	0	NA	NA	NA	1	1716071	1734563	1716070	1734562	0	1716070	18492
EBASTEL ALMIRALL	Non_withdrawal_event	2004-2008	1	0.989339	-3.78694	0.0102902	1.65005	0.989339	NA	NA	NA	0	NA	NA	NA	1	1716071	1734563	1716070	1734562	0	1716070	18492
EBASTREL	Non_withdrawal_event	2004-2008	1	0.989339	-3.78694	0.0102902	1.65005	0.989339	NA	NA	NA	0	NA	NA	NA	1	1716071	1734563	1716070	1734562	0	1716070	18492
EBIXA COATED	Non_withdrawal_event	2004-2008	1	0.989339	-3.78694	0.0102902	1.65005	0.989339	NA	NA	NA	0	NA	NA	NA	1	1716071	1734563	1716070	1734562	0	1716070	18492
EBRANTIL URAPIDIL)	Non_withdrawal_event	2004-2008	1	0.989339	-3.78694	0.0102902	1.65005	0.989339	NA	NA	NA	0	NA	NA	NA	1	1716071	1734563	1716070	1734562	0	1716070	18492
EBRT	Non_withdrawal_event	2004-2008	1	0.989339	-3.78694	0.0102902	1.65005	0.989339	NA	NA	NA	0	NA	NA	NA	1	1716071	1734563	1716070	1734562	0	1716070	18492
ECLAR TORII	Non_withdrawal_event	2004-2008	1	0.989339	-3.78694	0.0102902	1.65005	0.989339	NA	NA	NA	0	NA	NA	NA	1	1716071	1734563	1716070	1734562	0	1716070	18492
ECODOLOR	Non_withdrawal_event	2004-2008	1	0.989339	-3.78694	0.0102902	1.65005	0.989339	NA	NA	NA	0	NA	NA	NA	1	1716071	1734563	1716070	1734562	0	1716070	18492
ECONOPRED PLUS SUPENSION	Non_withdrawal_event	2004-2008	1	0.989339	-3.78694	0.0102902	1.65005	0.989339	NA	NA	NA	0	NA	NA	NA	1	1716071	1734563	1716070	1734562	0	1716070	18492
ECURONIUM	Non_withdrawal_event	2004-2008	1	0.989339	-3.78694	0.0102902	1.65005	0.989339	NA	NA	NA	0	NA	NA	NA	1	1716071	1734563	1716070	1734562	0	1716070	18492
EDARAVONE INJECTABLE	Non_withdrawal_event	2004-2008	1	0.989339	-3.78694	0.0102902	1.65005	0.989339	NA	NA	NA	0	NA	NA	NA	1	1716071	1734563	1716070	1734562	0	1716070	18492
EDEX CARPOULE	Non_withdrawal_event	2004-2008	1	0.989339	-3.78694	0.0102902	1.65005	0.989339	NA	NA	NA	0	NA	NA	NA	1	1716071	1734563	1716070	1734562	0	1716070	18492
EDEXMCG-CARTRIDGE	Non_withdrawal_event	2004-2008	1	0.989339	-3.78694	0.0102902	1.65005	0.989339	NA	NA	NA	0	NA	NA	NA	1	1716071	1734563	1716070	1734562	0	1716070	18492
EDFLEX	Non_withdrawal_event	2004-2008	1	0.989339	-3.78694	0.0102902	1.65005	0.989339	NA	NA	NA	0	NA	NA	NA	1	1716071	1734563	1716070	1734562	0	1716070	18492
EDRONAX PHARMACIA	Non_withdrawal_event	2004-2008	1	0.989339	-3.78694	0.0102902	1.65005	0.989339	NA	NA	NA	0	NA	NA	NA	1	1716071	1734563	1716070	1734562	0	1716070	18492
EDTA	Non_withdrawal_event	2004-2008	1	0.989339	-3.78694	0.0102902	1.65005	0.989339	NA	NA	NA	0	NA	NA	NA	1	1716071	1734563	1716070	1734562	0	1716070	18492
EDTA WONDER	Non_withdrawal_event	2004-2008	1	0.989339	-3.78694	0.0102902	1.65005	0.989339	NA	NA	NA	0	NA	NA	NA	1	1716071	1734563	1716070	1734562	0	1716070	18492
EDWARDS LIFESCIENCES PERICARDIAL TISSUE HEART VALVE IMPLANT	Non_withdrawal_event	2004-2008	1	0.989339	-3.78694	0.0102902	1.65005	0.989339	NA	NA	NA	0	NA	NA	NA	1	1716071	1734563	1716070	1734562	0	1716070	18492
EERLOTINIB ERLOTINIB)	Non_withdrawal_event	2004-2008	1	0.989339	-3.78694	0.0102902	1.65005	0.989339	NA	NA	NA	0	NA	NA	NA	1	1716071	1734563	1716070	1734562	0	1716070	18492
EFALIZUMAB GENENTECH	Non_withdrawal_event	2004-2008	1	0.989339	-3.78694	0.0102902	1.65005	0.989339	NA	NA	NA	0	NA	NA	NA	1	1716071	1734563	1716070	1734562	0	1716070	18492
EFALIZUMAB MILLIGRAMKILOGRA GENENTECH	Non_withdrawal_event	2004-2008	1	0.989339	-3.78694	0.0102902	1.65005	0.989339	NA	NA	NA	0	NA	NA	NA	1	1716071	1734563	1716070	1734562	0	1716070	18492
EFALIZUMAB PWDR_SOLVENT	Non_withdrawal_event	2004-2008	1	0.989339	-3.78694	0.0102902	1.65005	0.989339	NA	NA	NA	0	NA	NA	NA	1	1716071	1734563	1716070	1734562	0	1716070	18492
EFALIZUMAB PWDR_SOLVENT OLN	Non_withdrawal_event	2004-2008	1	0.989339	-3.78694	0.0102902	1.65005	0.989339	NA	NA	NA	0	NA	NA	NA	1	1716071	1734563	1716070	1734562	0	1716070	18492
EFALIZUMAB_KG, GENENTECH	Non_withdrawal_event	2004-2008	1	0.989339	-3.78694	0.0102902	1.65005	0.989339	NA	NA	NA	0	NA	NA	NA	1	1716071	1734563	1716070	1734562	0	1716070	18492
EFAMBUTOL	Non_withdrawal_event	2004-2008	1	0.989339	-3.78694	0.0102902	1.65005	0.989339	NA	NA	NA	0	NA	NA	NA	1	1716071	1734563	1716070	1734562	0	1716070	18492
EFARIRENZ	Non_withdrawal_event	2004-2008	1	0.989339	-3.78694	0.0102902	1.65005	0.989339	NA	NA	NA	0	NA	NA	NA	1	1716071	1734563	1716070	1734562	0	1716070	18492
EFAVIRENZ BRISTOL MEYERS SQUIBB	Non_withdrawal_event	2004-2008	1	0.989339	-3.78694	0.0102902	1.65005	0.989339	NA	NA	NA	0	NA	NA	NA	1	1716071	1734563	1716070	1734562	0	1716070	18492
EFAVIRENZ ZIDOVUDINE	Non_withdrawal_event	2004-2008	1	0.989339	-3.78694	0.0102902	1.65005	0.989339	NA	NA	NA	0	NA	NA	NA	1	1716071	1734563	1716070	1734562	0	1716070	18492
EFAVIRENZEMTRICITABINE_TENOFOVI	Non_withdrawal_event	2004-2008	1	0.989339	-3.78694	0.0102902	1.65005	0.989339	NA	NA	NA	0	NA	NA	NA	1	1716071	1734563	1716070	1734562	0	1716070	18492
EFFEOR	Non_withdrawal_event	2004-2008	1	0.989339	-3.78694	0.0102902	1.65005	0.989339	NA	NA	NA	0	NA	NA	NA	1	1716071	1734563	1716070	1734562	0	1716070	18492
EFFEOXR	Non_withdrawal_event	2004-2008	1	0.989339	-3.78694	0.0102902	1.65005	0.989339	NA	NA	NA	0	NA	NA	NA	1	1716071	1734563	1716070	1734562	0	1716070	18492
EFFERALGAN - - UNIT DOSE :	Non_withdrawal_event	2004-2008	1	0.989339	-3.78694	0.0102902	1.65005	0.989339	NA	NA	NA	0	NA	NA	NA	1	1716071	1734563	1716070	1734562	0	1716070	18492
EFFERVESCENT MEQ	Non_withdrawal_event	2004-2008	1	0.989339	-3.78694	0.0102902	1.65005	0.989339	NA	NA	NA	0	NA	NA	NA	1	1716071	1734563	1716070	1734562	0	1716070	18492
EFFEXO	Non_withdrawal_event	2004-2008	1	0.989339	-3.78694	0.0102902	1.65005	0.989339	NA	NA	NA	0	NA	NA	NA	1	1716071	1734563	1716070	1734562	0	1716070	18492
EFFEXORSR	Non_withdrawal_event	2004-2008	1	0.989339	-3.78694	0.0102902	1.65005	0.989339	NA	NA	NA	0	NA	NA	NA	1	1716071	1734563	1716070	1734562	0	1716070	18492
EFFEXXOR	Non_withdrawal_event	2004-2008	1	0.989339	-3.78694	0.0102902	1.65005	0.989339	NA	NA	NA	0	NA	NA	NA	1	1716071	1734563	1716070	1734562	0	1716070	18492
EFFIZINC	Non_withdrawal_event	2004-2008	1	0.989339	-3.78694	0.0102902	1.65005	0.989339	NA	NA	NA	0	NA	NA	NA	1	1716071	1734563	1716070	1734562	0	1716070	18492
EFFOXOR EFFOXOR	Non_withdrawal_event	2004-2008	1	0.989339	-3.78694	0.0102902	1.65005	0.989339	NA	NA	NA	0	NA	NA	NA	1	1716071	1734563	1716070	1734562	0	1716070	18492
EFLONE	Non_withdrawal_event	2004-2008	1	0.989339	-3.78694	0.0102902	1.65005	0.989339	NA	NA	NA	0	NA	NA	NA	1	1716071	1734563	1716070	1734562	0	1716070	18492
EFORMOTEROL	Non_withdrawal_event	2004-2008	1	0.989339	-3.78694	0.0102902	1.65005	0.989339	NA	NA	NA	0	NA	NA	NA	1	1716071	1734563	1716070	1734562	0	1716070	18492
EIONOGESIREL	Non_withdrawal_event	2004-2008	1	0.989339	-3.78694	0.0102902	1.65005	0.989339	NA	NA	NA	0	NA	NA	NA	1	1716071	1734563	1716070	1734562	0	1716070	18492
EIPVIR HBV	Non_withdrawal_event	2004-2008	1	0.989339	-3.78694	0.0102902	1.65005	0.989339	NA	NA	NA	0	NA	NA	NA	1	1716071	1734563	1716070	1734562	0	1716070	18492
EKSALB_	Non_withdrawal_event	2004-2008	1	0.989339	-3.78694	0.0102902	1.65005	0.989339	NA	NA	NA	0	NA	NA	NA	1	1716071	1734563	1716070	1734562	0	1716070	18492
EKVACILLIN	Non_withdrawal_event	2004-2008	1	0.989339	-3.78694	0.0102902	1.65005	0.989339	NA	NA	NA	0	NA	NA	NA	1	1716071	1734563	1716070	1734562	0	1716070	18492
ELANTANLA-	Non_withdrawal_event	2004-2008	1	0.989339	-3.78694	0.0102902	1.65005	0.989339	NA	NA	NA	0	NA	NA	NA	1	1716071	1734563	1716070	1734562	0	1716070	18492
ELANTANLONG-	Non_withdrawal_event	2004-2008	1	0.989339	-3.78694	0.0102902	1.65005	0.989339	NA	NA	NA	0	NA	NA	NA	1	1716071	1734563	1716070	1734562	0	1716070	18492
ELAZOR	Non_withdrawal_event	2004-2008	1	0.989339	-3.78694	0.0102902	1.65005	0.989339	NA	NA	NA	0	NA	NA	NA	1	1716071	1734563	1716070	1734562	0	1716070	18492
ELECTROLYTE	Non_withdrawal_event	2004-2008	1	0.989339	-3.78694	0.0102902	1.65005	0.989339	NA	NA	NA	0	NA	NA	NA	1	1716071	1734563	1716070	1734562	0	1716070	18492
ELECTROLYTES VARIOUS MANUFACTURERS	Non_withdrawal_event	2004-2008	1	0.989339	-3.78694	0.0102902	1.65005	0.989339	NA	NA	NA	0	NA	NA	NA	1	1716071	1734563	1716070	1734562	0	1716070	18492
ELECTROLYTESMINERALS	Non_withdrawal_event	2004-2008	1	0.989339	-3.78694	0.0102902	1.65005	0.989339	NA	NA	NA	0	NA	NA	NA	1	1716071	1734563	1716070	1734562	0	1716070	18492
ELENQUINE	Non_withdrawal_event	2004-2008	1	0.989339	-3.78694	0.0102902	1.65005	0.989339	NA	NA	NA	0	NA	NA	NA	1	1716071	1734563	1716070	1734562	0	1716070	18492
ELETONE NONE FERNDALE	Non_withdrawal_event	2004-2008	1	0.989339	-3.78694	0.0102902	1.65005	0.989339	NA	NA	NA	0	NA	NA	NA	1	1716071	1734563	1716070	1734562	0	1716070	18492
ELEVA ALPHAPHARM AUSTRALIA	Non_withdrawal_event	2004-2008	1	0.989339	-3.78694	0.0102902	1.65005	0.989339	NA	NA	NA	0	NA	NA	NA	1	1716071	1734563	1716070	1734562	0	1716070	18492
ELIDEL %	Non_withdrawal_event	2004-2008	1	0.989339	-3.78694	0.0102902	1.65005	0.989339	NA	NA	NA	0	NA	NA	NA	1	1716071	1734563	1716070	1734562	0	1716070	18492
ELIFLIXOR	Non_withdrawal_event	2004-2008	1	0.989339	-3.78694	0.0102902	1.65005	0.989339	NA	NA	NA	0	NA	NA	NA	1	1716071	1734563	1716070	1734562	0	1716070	18492
ELIGARD - -	Non_withdrawal_event	2004-2008	1	0.989339	-3.78694	0.0102902	1.65005	0.989339	NA	NA	NA	0	NA	NA	NA	1	1716071	1734563	1716070	1734562	0	1716070	18492
ELIGARD - - UNIT DOSE:	Non_withdrawal_event	2004-2008	1	0.989339	-3.78694	0.0102902	1.65005	0.989339	NA	NA	NA	0	NA	NA	NA	1	1716071	1734563	1716070	1734562	0	1716070	18492
ELISOR - -	Non_withdrawal_event	2004-2008	1	0.989339	-3.78694	0.0102902	1.65005	0.989339	NA	NA	NA	0	NA	NA	NA	1	1716071	1734563	1716070	1734562	0	1716070	18492
ELITEX RASBURICASE - -	Non_withdrawal_event	2004-2008	1	0.989339	-3.78694	0.0102902	1.65005	0.989339	NA	NA	NA	0	NA	NA	NA	1	1716071	1734563	1716070	1734562	0	1716070	18492
ELIXIR	Non_withdrawal_event	2004-2008	1	0.989339	-3.78694	0.0102902	1.65005	0.989339	NA	NA	NA	0	NA	NA	NA	1	1716071	1734563	1716070	1734562	0	1716070	18492
ELIXOPHYLLIN	Non_withdrawal_event	2004-2008	1	0.989339	-3.78694	0.0102902	1.65005	0.989339	NA	NA	NA	0	NA	NA	NA	1	1716071	1734563	1716070	1734562	0	1716070	18492
ELIXSURE	Non_withdrawal_event	2004-2008	1	0.989339	-3.78694	0.0102902	1.65005	0.989339	NA	NA	NA	0	NA	NA	NA	1	1716071	1734563	1716070	1734562	0	1716070	18492
ELLESTE SOLO	Non_withdrawal_event	2004-2008	1	0.989339	-3.78694	0.0102902	1.65005	0.989339	NA	NA	NA	0	NA	NA	NA	1	1716071	1734563	1716070	1734562	0	1716070	18492
ELLIPTICINE	Non_withdrawal_event	2004-2008	1	0.989339	-3.78694	0.0102902	1.65005	0.989339	NA	NA	NA	0	NA	NA	NA	1	1716071	1734563	1716070	1734562	0	1716070	18492
ELNG PATHCES, OPEN	Non_withdrawal_event	2004-2008	1	0.989339	-3.78694	0.0102902	1.65005	0.989339	NA	NA	NA	0	NA	NA	NA	1	1716071	1734563	1716070	1734562	0	1716070	18492
ELOPRAM COMPRESSE	Non_withdrawal_event	2004-2008	1	0.989339	-3.78694	0.0102902	1.65005	0.989339	NA	NA	NA	0	NA	NA	NA	1	1716071	1734563	1716070	1734562	0	1716070	18492
ELOPRAM_	Non_withdrawal_event	2004-2008	1	0.989339	-3.78694	0.0102902	1.65005	0.989339	NA	NA	NA	0	NA	NA	NA	1	1716071	1734563	1716070	1734562	0	1716070	18492
ELOXATINE-_	Non_withdrawal_event	2004-2008	1	0.989339	-3.78694	0.0102902	1.65005	0.989339	NA	NA	NA	0	NA	NA	NA	1	1716071	1734563	1716070	1734562	0	1716070	18492
ELOXATION OXALIPLATION - -	Non_withdrawal_event	2004-2008	1	0.989339	-3.78694	0.0102902	1.65005	0.989339	NA	NA	NA	0	NA	NA	NA	1	1716071	1734563	1716070	1734562	0	1716070	18492
ELTROXIN ^	Non_withdrawal_event	2004-2008	1	0.989339	-3.78694	0.0102902	1.65005	0.989339	NA	NA	NA	0	NA	NA	NA	1	1716071	1734563	1716070	1734562	0	1716070	18492
ELUDRIL ASCORIBC ACID, CHLORHEXIDINE , TETRACAINE	Non_withdrawal_event	2004-2008	1	0.989339	-3.78694	0.0102902	1.65005	0.989339	NA	NA	NA	0	NA	NA	NA	1	1716071	1734563	1716070	1734562	0	1716070	18492
ELUDRIL COLLUTOIRE	Non_withdrawal_event	2004-2008	1	0.989339	-3.78694	0.0102902	1.65005	0.989339	NA	NA	NA	0	NA	NA	NA	1	1716071	1734563	1716070	1734562	0	1716070	18492
EMANTONE DIE	Non_withdrawal_event	2004-2008	1	0.989339	-3.78694	0.0102902	1.65005	0.989339	NA	NA	NA	0	NA	NA	NA	1	1716071	1734563	1716070	1734562	0	1716070	18492
EMB	Non_withdrawal_event	2004-2008	1	0.989339	-3.78694	0.0102902	1.65005	0.989339	NA	NA	NA	0	NA	NA	NA	1	1716071	1734563	1716070	1734562	0	1716070	18492
EMBREL AMGEN_	Non_withdrawal_event	2004-2008	1	0.989339	-3.78694	0.0102902	1.65005	0.989339	NA	NA	NA	0	NA	NA	NA	1	1716071	1734563	1716070	1734562	0	1716070	18492
EMBTRICITABINETENOFOVIR	Non_withdrawal_event	2004-2008	1	0.989339	-3.78694	0.0102902	1.65005	0.989339	NA	NA	NA	0	NA	NA	NA	1	1716071	1734563	1716070	1734562	0	1716070	18492
EMCITRICITABINETENOFAVIR DISOPROXIL	Non_withdrawal_event	2004-2008	1	0.989339	-3.78694	0.0102902	1.65005	0.989339	NA	NA	NA	0	NA	NA	NA	1	1716071	1734563	1716070	1734562	0	1716070	18492
EMCONCOR BISOPROLOL )	Non_withdrawal_event	2004-2008	1	0.989339	-3.78694	0.0102902	1.65005	0.989339	NA	NA	NA	0	NA	NA	NA	1	1716071	1734563	1716070	1734562	0	1716070	18492
EMCONCOR_	Non_withdrawal_event	2004-2008	1	0.989339	-3.78694	0.0102902	1.65005	0.989339	NA	NA	NA	0	NA	NA	NA	1	1716071	1734563	1716070	1734562	0	1716070	18492
EMCYT BID	Non_withdrawal_event	2004-2008	1	0.989339	-3.78694	0.0102902	1.65005	0.989339	NA	NA	NA	0	NA	NA	NA	1	1716071	1734563	1716070	1734562	0	1716070	18492
EMEDASTINE DIFUMARTATE	Non_withdrawal_event	2004-2008	1	0.989339	-3.78694	0.0102902	1.65005	0.989339	NA	NA	NA	0	NA	NA	NA	1	1716071	1734563	1716070	1734562	0	1716070	18492
EMEPRONIUM	Non_withdrawal_event	2004-2008	1	0.989339	-3.78694	0.0102902	1.65005	0.989339	NA	NA	NA	0	NA	NA	NA	1	1716071	1734563	1716070	1734562	0	1716070	18492
EMESTAR PLUS EPROSARTAN PLUS HYDROCHLOROTHIAZIDE	Non_withdrawal_event	2004-2008	1	0.989339	-3.78694	0.0102902	1.65005	0.989339	NA	NA	NA	0	NA	NA	NA	1	1716071	1734563	1716070	1734562	0	1716070	18492
EMESTAR PLUS EPROSARTAN PLUS HYDROCHLOROTHIAZIDE)	Non_withdrawal_event	2004-2008	1	0.989339	-3.78694	0.0102902	1.65005	0.989339	NA	NA	NA	0	NA	NA	NA	1	1716071	1734563	1716070	1734562	0	1716070	18492
EMESTAR PLUSEPROSARTAN_HYDROCHLOROTHIAZIDE	Non_withdrawal_event	2004-2008	1	0.989339	-3.78694	0.0102902	1.65005	0.989339	NA	NA	NA	0	NA	NA	NA	1	1716071	1734563	1716070	1734562	0	1716070	18492
EMESTAR PLUSEPROSARTAN_HYDROCHLORTHIAZIDE	Non_withdrawal_event	2004-2008	1	0.989339	-3.78694	0.0102902	1.65005	0.989339	NA	NA	NA	0	NA	NA	NA	1	1716071	1734563	1716070	1734562	0	1716070	18492
EMFUVIRTIDE	Non_withdrawal_event	2004-2008	1	0.989339	-3.78694	0.0102902	1.65005	0.989339	NA	NA	NA	0	NA	NA	NA	1	1716071	1734563	1716070	1734562	0	1716070	18492
EMITTING STENT	Non_withdrawal_event	2004-2008	1	0.989339	-3.78694	0.0102902	1.65005	0.989339	NA	NA	NA	0	NA	NA	NA	1	1716071	1734563	1716070	1734562	0	1716070	18492
EMIVIRINE	Non_withdrawal_event	2004-2008	1	0.989339	-3.78694	0.0102902	1.65005	0.989339	NA	NA	NA	0	NA	NA	NA	1	1716071	1734563	1716070	1734562	0	1716070	18492
EMOLLIENT COMB	Non_withdrawal_event	2004-2008	1	0.989339	-3.78694	0.0102902	1.65005	0.989339	NA	NA	NA	0	NA	NA	NA	1	1716071	1734563	1716070	1734562	0	1716070	18492
EMPTRIVA	Non_withdrawal_event	2004-2008	1	0.989339	-3.78694	0.0102902	1.65005	0.989339	NA	NA	NA	0	NA	NA	NA	1	1716071	1734563	1716070	1734562	0	1716070	18492
EMSLEX_7.	Non_withdrawal_event	2004-2008	1	0.989339	-3.78694	0.0102902	1.65005	0.989339	NA	NA	NA	0	NA	NA	NA	1	1716071	1734563	1716070	1734562	0	1716070	18492
EMTRICATBINETENOFOVIR DISOPROXIL	Non_withdrawal_event	2004-2008	1	0.989339	-3.78694	0.0102902	1.65005	0.989339	NA	NA	NA	0	NA	NA	NA	1	1716071	1734563	1716070	1734562	0	1716070	18492
EMTRICITABINE TENOFOVIR DISPROXIL	Non_withdrawal_event	2004-2008	1	0.989339	-3.78694	0.0102902	1.65005	0.989339	NA	NA	NA	0	NA	NA	NA	1	1716071	1734563	1716070	1734562	0	1716070	18492
EMTRICITABINE TENOFOVIR DISOPROXIL FUMA	Non_withdrawal_event	2004-2008	1	0.989339	-3.78694	0.0102902	1.65005	0.989339	NA	NA	NA	0	NA	NA	NA	1	1716071	1734563	1716070	1734562	0	1716070	18492
EMTRICITABINEFTC	Non_withdrawal_event	2004-2008	1	0.989339	-3.78694	0.0102902	1.65005	0.989339	NA	NA	NA	0	NA	NA	NA	1	1716071	1734563	1716070	1734562	0	1716070	18492
EMTRICITAMBINE TENOFOVIR DISOPROXIL FUMA	Non_withdrawal_event	2004-2008	1	0.989339	-3.78694	0.0102902	1.65005	0.989339	NA	NA	NA	0	NA	NA	NA	1	1716071	1734563	1716070	1734562	0	1716070	18492
EMTRICITRABINE	Non_withdrawal_event	2004-2008	1	0.989339	-3.78694	0.0102902	1.65005	0.989339	NA	NA	NA	0	NA	NA	NA	1	1716071	1734563	1716070	1734562	0	1716070	18492
ENABERTA	Non_withdrawal_event	2004-2008	1	0.989339	-3.78694	0.0102902	1.65005	0.989339	NA	NA	NA	0	NA	NA	NA	1	1716071	1734563	1716070	1734562	0	1716070	18492
ENABLEXDARIFENACIN	Non_withdrawal_event	2004-2008	1	0.989339	-3.78694	0.0102902	1.65005	0.989339	NA	NA	NA	0	NA	NA	NA	1	1716071	1734563	1716070	1734562	0	1716070	18492
ENAHEXAL COMP_	Non_withdrawal_event	2004-2008	1	0.989339	-3.78694	0.0102902	1.65005	0.989339	NA	NA	NA	0	NA	NA	NA	1	1716071	1734563	1716070	1734562	0	1716070	18492
ENALAPRIL AT BEDTIME	Non_withdrawal_event	2004-2008	1	0.989339	-3.78694	0.0102902	1.65005	0.989339	NA	NA	NA	0	NA	NA	NA	1	1716071	1734563	1716070	1734562	0	1716070	18492
ENALAPRIL DAILY 63_04-6/20	Non_withdrawal_event	2004-2008	1	0.989339	-3.78694	0.0102902	1.65005	0.989339	NA	NA	NA	0	NA	NA	NA	1	1716071	1734563	1716070	1734562	0	1716070	18492
ENALAPRIL ENALAPRIL MALEAT)	Non_withdrawal_event	2004-2008	1	0.989339	-3.78694	0.0102902	1.65005	0.989339	NA	NA	NA	0	NA	NA	NA	1	1716071	1734563	1716070	1734562	0	1716070	18492
ENALAPRIL ENALAPRIL MALEATE	Non_withdrawal_event	2004-2008	1	0.989339	-3.78694	0.0102902	1.65005	0.989339	NA	NA	NA	0	NA	NA	NA	1	1716071	1734563	1716070	1734562	0	1716070	18492
ENALAPRIL ENALAPRIL MALEATE) ,	Non_withdrawal_event	2004-2008	1	0.989339	-3.78694	0.0102902	1.65005	0.989339	NA	NA	NA	0	NA	NA	NA	1	1716071	1734563	1716070	1734562	0	1716070	18492
ENALAPRIL HCTZ	Non_withdrawal_event	2004-2008	1	0.989339	-3.78694	0.0102902	1.65005	0.989339	NA	NA	NA	0	NA	NA	NA	1	1716071	1734563	1716070	1734562	0	1716070	18492
ENALAPRIL HCT_	Non_withdrawal_event	2004-2008	1	0.989339	-3.78694	0.0102902	1.65005	0.989339	NA	NA	NA	0	NA	NA	NA	1	1716071	1734563	1716070	1734562	0	1716070	18492
ENALAPRIL HEUMANN	Non_withdrawal_event	2004-2008	1	0.989339	-3.78694	0.0102902	1.65005	0.989339	NA	NA	NA	0	NA	NA	NA	1	1716071	1734563	1716070	1734562	0	1716070	18492
ENALAPRIL HYDROCHLORTHIAZIDE	Non_withdrawal_event	2004-2008	1	0.989339	-3.78694	0.0102902	1.65005	0.989339	NA	NA	NA	0	NA	NA	NA	1	1716071	1734563	1716070	1734562	0	1716070	18492
ENALAPRIL INJECTIBLE_/ ABBOTT	Non_withdrawal_event	2004-2008	1	0.989339	-3.78694	0.0102902	1.65005	0.989339	NA	NA	NA	0	NA	NA	NA	1	1716071	1734563	1716070	1734562	0	1716070	18492
ENALAPRIL IPI	Non_withdrawal_event	2004-2008	1	0.989339	-3.78694	0.0102902	1.65005	0.989339	NA	NA	NA	0	NA	NA	NA	1	1716071	1734563	1716070	1734562	0	1716070	18492
ENALAPRIL KG	Non_withdrawal_event	2004-2008	1	0.989339	-3.78694	0.0102902	1.65005	0.989339	NA	NA	NA	0	NA	NA	NA	1	1716071	1734563	1716070	1734562	0	1716070	18492
ENALAPRIL MELEATE	Non_withdrawal_event	2004-2008	1	0.989339	-3.78694	0.0102902	1.65005	0.989339	NA	NA	NA	0	NA	NA	NA	1	1716071	1734563	1716070	1734562	0	1716070	18492
ENALAPRIL MERCK	Non_withdrawal_event	2004-2008	1	0.989339	-3.78694	0.0102902	1.65005	0.989339	NA	NA	NA	0	NA	NA	NA	1	1716071	1734563	1716070	1734562	0	1716070	18492
ENALAPRIL MFD	Non_withdrawal_event	2004-2008	1	0.989339	-3.78694	0.0102902	1.65005	0.989339	NA	NA	NA	0	NA	NA	NA	1	1716071	1734563	1716070	1734562	0	1716070	18492
ENALAPRIL MFR TARO	Non_withdrawal_event	2004-2008	1	0.989339	-3.78694	0.0102902	1.65005	0.989339	NA	NA	NA	0	NA	NA	NA	1	1716071	1734563	1716070	1734562	0	1716070	18492
ENALAPRIL ORALS	Non_withdrawal_event	2004-2008	1	0.989339	-3.78694	0.0102902	1.65005	0.989339	NA	NA	NA	0	NA	NA	NA	1	1716071	1734563	1716070	1734562	0	1716070	18492
ENALAPRIL PAR	Non_withdrawal_event	2004-2008	1	0.989339	-3.78694	0.0102902	1.65005	0.989339	NA	NA	NA	0	NA	NA	NA	1	1716071	1734563	1716070	1734562	0	1716070	18492
ENALAPRIL PO DAILY	Non_withdrawal_event	2004-2008	1	0.989339	-3.78694	0.0102902	1.65005	0.989339	NA	NA	NA	0	NA	NA	NA	1	1716071	1734563	1716070	1734562	0	1716070	18492
ENALAPRIL PO DAILY 15_04-2/14/04	Non_withdrawal_event	2004-2008	1	0.989339	-3.78694	0.0102902	1.65005	0.989339	NA	NA	NA	0	NA	NA	NA	1	1716071	1734563	1716070	1734562	0	1716070	18492
ENALAPRIL PO QD	Non_withdrawal_event	2004-2008	1	0.989339	-3.78694	0.0102902	1.65005	0.989339	NA	NA	NA	0	NA	NA	NA	1	1716071	1734563	1716070	1734562	0	1716070	18492
ENALAPRIL RANBAXY COMPRIMIDOS EFG	Non_withdrawal_event	2004-2008	1	0.989339	-3.78694	0.0102902	1.65005	0.989339	NA	NA	NA	0	NA	NA	NA	1	1716071	1734563	1716070	1734562	0	1716070	18492
ENALAPRIL TABELTS	Non_withdrawal_event	2004-2008	1	0.989339	-3.78694	0.0102902	1.65005	0.989339	NA	NA	NA	0	NA	NA	NA	1	1716071	1734563	1716070	1734562	0	1716070	18492
ENALAPRIL TABLE UDL	Non_withdrawal_event	2004-2008	1	0.989339	-3.78694	0.0102902	1.65005	0.989339	NA	NA	NA	0	NA	NA	NA	1	1716071	1734563	1716070	1734562	0	1716070	18492
ENALAPRIL TEVAECKARD-	Non_withdrawal_event	2004-2008	1	0.989339	-3.78694	0.0102902	1.65005	0.989339	NA	NA	NA	0	NA	NA	NA	1	1716071	1734563	1716070	1734562	0	1716070	18492
ENALAPRIL WHYDROCHLOROTHIAZIDE	Non_withdrawal_event	2004-2008	1	0.989339	-3.78694	0.0102902	1.65005	0.989339	NA	NA	NA	0	NA	NA	NA	1	1716071	1734563	1716070	1734562	0	1716070	18492
ENALAPRIL WHYDROCHLOROTIAZIDE (BIOVA	Non_withdrawal_event	2004-2008	1	0.989339	-3.78694	0.0102902	1.65005	0.989339	NA	NA	NA	0	NA	NA	NA	1	1716071	1734563	1716070	1734562	0	1716070	18492
ENALAPRILAT_	Non_withdrawal_event	2004-2008	1	0.989339	-3.78694	0.0102902	1.65005	0.989339	NA	NA	NA	0	NA	NA	NA	1	1716071	1734563	1716070	1734562	0	1716070	18492
ENALAPRIL_HCLTHIAZIDE	Non_withdrawal_event	2004-2008	1	0.989339	-3.78694	0.0102902	1.65005	0.989339	NA	NA	NA	0	NA	NA	NA	1	1716071	1734563	1716070	1734562	0	1716070	18492
ENALAPRIL_HYDROCHLOROTHIAIZDE	Non_withdrawal_event	2004-2008	1	0.989339	-3.78694	0.0102902	1.65005	0.989339	NA	NA	NA	0	NA	NA	NA	1	1716071	1734563	1716070	1734562	0	1716070	18492
ENALAPRIL_HYDROCHLOROTHIAZIDE ENALAPRIL, HYDROCHLOROTHIA	Non_withdrawal_event	2004-2008	1	0.989339	-3.78694	0.0102902	1.65005	0.989339	NA	NA	NA	0	NA	NA	NA	1	1716071	1734563	1716070	1734562	0	1716070	18492
ENALAPRIL_HYDROCHLOROTHIAZIDE NGX ENALAPRIL, HYDROCHLOROTHIA	Non_withdrawal_event	2004-2008	1	0.989339	-3.78694	0.0102902	1.65005	0.989339	NA	NA	NA	0	NA	NA	NA	1	1716071	1734563	1716070	1734562	0	1716070	18492
ENALIPRIL	Non_withdrawal_event	2004-2008	1	0.989339	-3.78694	0.0102902	1.65005	0.989339	NA	NA	NA	0	NA	NA	NA	1	1716071	1734563	1716070	1734562	0	1716070	18492
ENALOPRIL	Non_withdrawal_event	2004-2008	1	0.989339	-3.78694	0.0102902	1.65005	0.989339	NA	NA	NA	0	NA	NA	NA	1	1716071	1734563	1716070	1734562	0	1716070	18492
ENALPRIL TWICE DAILY VA	Non_withdrawal_event	2004-2008	1	0.989339	-3.78694	0.0102902	1.65005	0.989339	NA	NA	NA	0	NA	NA	NA	1	1716071	1734563	1716070	1734562	0	1716070	18492
ENALPRILAT_	Non_withdrawal_event	2004-2008	1	0.989339	-3.78694	0.0102902	1.65005	0.989339	NA	NA	NA	0	NA	NA	NA	1	1716071	1734563	1716070	1734562	0	1716070	18492
ENANTONEGYN MONATSDEPOT ( , INJECT	Non_withdrawal_event	2004-2008	1	0.989339	-3.78694	0.0102902	1.65005	0.989339	NA	NA	NA	0	NA	NA	NA	1	1716071	1734563	1716070	1734562	0	1716070	18492
ENANTONE_	Non_withdrawal_event	2004-2008	1	0.989339	-3.78694	0.0102902	1.65005	0.989339	NA	NA	NA	0	NA	NA	NA	1	1716071	1734563	1716070	1734562	0	1716070	18492
ENCADE	Non_withdrawal_event	2004-2008	1	0.989339	-3.78694	0.0102902	1.65005	0.989339	NA	NA	NA	0	NA	NA	NA	1	1716071	1734563	1716070	1734562	0	1716070	18492
ENCADE CAPS	Non_withdrawal_event	2004-2008	1	0.989339	-3.78694	0.0102902	1.65005	0.989339	NA	NA	NA	0	NA	NA	NA	1	1716071	1734563	1716070	1734562	0	1716070	18492
ENDACOFHC LARKEN	Non_withdrawal_event	2004-2008	1	0.989339	-3.78694	0.0102902	1.65005	0.989339	NA	NA	NA	0	NA	NA	NA	1	1716071	1734563	1716070	1734562	0	1716070	18492
ENDAK	Non_withdrawal_event	2004-2008	1	0.989339	-3.78694	0.0102902	1.65005	0.989339	NA	NA	NA	0	NA	NA	NA	1	1716071	1734563	1716070	1734562	0	1716070	18492
ENDEAVOR DRUGCORONARY STENT	Non_withdrawal_event	2004-2008	1	0.989339	-3.78694	0.0102902	1.65005	0.989339	NA	NA	NA	0	NA	NA	NA	1	1716071	1734563	1716070	1734562	0	1716070	18492
ENDEAVOR STENT MEDTRONIC	Non_withdrawal_event	2004-2008	1	0.989339	-3.78694	0.0102902	1.65005	0.989339	NA	NA	NA	0	NA	NA	NA	1	1716071	1734563	1716070	1734562	0	1716070	18492
ENDOCORT 325	Non_withdrawal_event	2004-2008	1	0.989339	-3.78694	0.0102902	1.65005	0.989339	NA	NA	NA	0	NA	NA	NA	1	1716071	1734563	1716070	1734562	0	1716070	18492
ENDOMARK	Non_withdrawal_event	2004-2008	1	0.989339	-3.78694	0.0102902	1.65005	0.989339	NA	NA	NA	0	NA	NA	NA	1	1716071	1734563	1716070	1734562	0	1716070	18492
ENDOSCOP	Non_withdrawal_event	2004-2008	1	0.989339	-3.78694	0.0102902	1.65005	0.989339	NA	NA	NA	0	NA	NA	NA	1	1716071	1734563	1716070	1734562	0	1716070	18492
ENDOTOXIN	Non_withdrawal_event	2004-2008	1	0.989339	-3.78694	0.0102902	1.65005	0.989339	NA	NA	NA	0	NA	NA	NA	1	1716071	1734563	1716070	1734562	0	1716070	18492
ENDOXAN FORMULATION	Non_withdrawal_event	2004-2008	1	0.989339	-3.78694	0.0102902	1.65005	0.989339	NA	NA	NA	0	NA	NA	NA	1	1716071	1734563	1716070	1734562	0	1716070	18492
ENDOXAN INJECTABLE	Non_withdrawal_event	2004-2008	1	0.989339	-3.78694	0.0102902	1.65005	0.989339	NA	NA	NA	0	NA	NA	NA	1	1716071	1734563	1716070	1734562	0	1716070	18492
ENDOXAN MFR: BAXTER	Non_withdrawal_event	2004-2008	1	0.989339	-3.78694	0.0102902	1.65005	0.989339	NA	NA	NA	0	NA	NA	NA	1	1716071	1734563	1716070	1734562	0	1716070	18492
ENDOXAN NET	Non_withdrawal_event	2004-2008	1	0.989339	-3.78694	0.0102902	1.65005	0.989339	NA	NA	NA	0	NA	NA	NA	1	1716071	1734563	1716070	1734562	0	1716070	18492
ENDOXANC	Non_withdrawal_event	2004-2008	1	0.989339	-3.78694	0.0102902	1.65005	0.989339	NA	NA	NA	0	NA	NA	NA	1	1716071	1734563	1716070	1734562	0	1716070	18492
ENDOXANCY	Non_withdrawal_event	2004-2008	1	0.989339	-3.78694	0.0102902	1.65005	0.989339	NA	NA	NA	0	NA	NA	NA	1	1716071	1734563	1716070	1734562	0	1716070	18492
ENDURACIN	Non_withdrawal_event	2004-2008	1	0.989339	-3.78694	0.0102902	1.65005	0.989339	NA	NA	NA	0	NA	NA	NA	1	1716071	1734563	1716070	1734562	0	1716070	18492
ENDURONYL	Non_withdrawal_event	2004-2008	1	0.989339	-3.78694	0.0102902	1.65005	0.989339	NA	NA	NA	0	NA	NA	NA	1	1716071	1734563	1716070	1734562	0	1716070	18492
ENEMEEZ MINI ENEMA	Non_withdrawal_event	2004-2008	1	0.989339	-3.78694	0.0102902	1.65005	0.989339	NA	NA	NA	0	NA	NA	NA	1	1716071	1734563	1716070	1734562	0	1716070	18492
ENEMEEZ MINI ENEMAS	Non_withdrawal_event	2004-2008	1	0.989339	-3.78694	0.0102902	1.65005	0.989339	NA	NA	NA	0	NA	NA	NA	1	1716071	1734563	1716070	1734562	0	1716070	18492
ENFURVIRTIDE	Non_withdrawal_event	2004-2008	1	0.989339	-3.78694	0.0102902	1.65005	0.989339	NA	NA	NA	0	NA	NA	NA	1	1716071	1734563	1716070	1734562	0	1716070	18492
ENLONPLUS VIALS	Non_withdrawal_event	2004-2008	1	0.989339	-3.78694	0.0102902	1.65005	0.989339	NA	NA	NA	0	NA	NA	NA	1	1716071	1734563	1716070	1734562	0	1716070	18492
ENOXACINE	Non_withdrawal_event	2004-2008	1	0.989339	-3.78694	0.0102902	1.65005	0.989339	NA	NA	NA	0	NA	NA	NA	1	1716071	1734563	1716070	1734562	0	1716070	18492
ENOXAPARIN -	Non_withdrawal_event	2004-2008	1	0.989339	-3.78694	0.0102902	1.65005	0.989339	NA	NA	NA	0	NA	NA	NA	1	1716071	1734563	1716070	1734562	0	1716070	18492
ENOXAPARIN -_	Non_withdrawal_event	2004-2008	1	0.989339	-3.78694	0.0102902	1.65005	0.989339	NA	NA	NA	0	NA	NA	NA	1	1716071	1734563	1716070	1734562	0	1716070	18492
ENOXAPARIN 20_10D	Non_withdrawal_event	2004-2008	1	0.989339	-3.78694	0.0102902	1.65005	0.989339	NA	NA	NA	0	NA	NA	NA	1	1716071	1734563	1716070	1734562	0	1716070	18492
ENOXAPARIN AVENTIS PHARMACEUT	Non_withdrawal_event	2004-2008	1	0.989339	-3.78694	0.0102902	1.65005	0.989339	NA	NA	NA	0	NA	NA	NA	1	1716071	1734563	1716070	1734562	0	1716070	18492
ENOXAPARIN KG -- AVENTIS	Non_withdrawal_event	2004-2008	1	0.989339	-3.78694	0.0102902	1.65005	0.989339	NA	NA	NA	0	NA	NA	NA	1	1716071	1734563	1716070	1734562	0	1716070	18492
ENOXAPARIN PALCEBO VS HEPARIN	Non_withdrawal_event	2004-2008	1	0.989339	-3.78694	0.0102902	1.65005	0.989339	NA	NA	NA	0	NA	NA	NA	1	1716071	1734563	1716070	1734562	0	1716070	18492
ENOXAPARIN SC BID	Non_withdrawal_event	2004-2008	1	0.989339	-3.78694	0.0102902	1.65005	0.989339	NA	NA	NA	0	NA	NA	NA	1	1716071	1734563	1716070	1734562	0	1716070	18492
ENOXAPARIN SQ BID	Non_withdrawal_event	2004-2008	1	0.989339	-3.78694	0.0102902	1.65005	0.989339	NA	NA	NA	0	NA	NA	NA	1	1716071	1734563	1716070	1734562	0	1716070	18492
ENOXAPARIN SYRINGE	Non_withdrawal_event	2004-2008	1	0.989339	-3.78694	0.0102902	1.65005	0.989339	NA	NA	NA	0	NA	NA	NA	1	1716071	1734563	1716070	1734562	0	1716070	18492
ENOXAPARIN VS HEPARIN PALACEBO	Non_withdrawal_event	2004-2008	1	0.989339	-3.78694	0.0102902	1.65005	0.989339	NA	NA	NA	0	NA	NA	NA	1	1716071	1734563	1716070	1734562	0	1716070	18492
ENOXAPARIN VS HEPARIN PLACEB	Non_withdrawal_event	2004-2008	1	0.989339	-3.78694	0.0102902	1.65005	0.989339	NA	NA	NA	0	NA	NA	NA	1	1716071	1734563	1716070	1734562	0	1716070	18492
ENOXAPORIN	Non_withdrawal_event	2004-2008	1	0.989339	-3.78694	0.0102902	1.65005	0.989339	NA	NA	NA	0	NA	NA	NA	1	1716071	1734563	1716070	1734562	0	1716070	18492
ENOXAPRIN VS HEPARIN	Non_withdrawal_event	2004-2008	1	0.989339	-3.78694	0.0102902	1.65005	0.989339	NA	NA	NA	0	NA	NA	NA	1	1716071	1734563	1716070	1734562	0	1716070	18492
ENREL	Non_withdrawal_event	2004-2008	1	0.989339	-3.78694	0.0102902	1.65005	0.989339	NA	NA	NA	0	NA	NA	NA	1	1716071	1734563	1716070	1734562	0	1716070	18492
ENTACAPONE COMTAN	Non_withdrawal_event	2004-2008	1	0.989339	-3.78694	0.0102902	1.65005	0.989339	NA	NA	NA	0	NA	NA	NA	1	1716071	1734563	1716070	1734562	0	1716070	18492
ENTAXLA	Non_withdrawal_event	2004-2008	1	0.989339	-3.78694	0.0102902	1.65005	0.989339	NA	NA	NA	0	NA	NA	NA	1	1716071	1734563	1716070	1734562	0	1716070	18492
ENTECAVIR .	Non_withdrawal_event	2004-2008	1	0.989339	-3.78694	0.0102902	1.65005	0.989339	NA	NA	NA	0	NA	NA	NA	1	1716071	1734563	1716070	1734562	0	1716070	18492
ENTECAVIR BRISTOL MYERS SQUIBB	Non_withdrawal_event	2004-2008	1	0.989339	-3.78694	0.0102902	1.65005	0.989339	NA	NA	NA	0	NA	NA	NA	1	1716071	1734563	1716070	1734562	0	1716070	18492
ENTECAVIR BRISTOLMYERS SQUIBB	Non_withdrawal_event	2004-2008	1	0.989339	-3.78694	0.0102902	1.65005	0.989339	NA	NA	NA	0	NA	NA	NA	1	1716071	1734563	1716070	1734562	0	1716070	18492
ENTERACEPT AMGEN	Non_withdrawal_event	2004-2008	1	0.989339	-3.78694	0.0102902	1.65005	0.989339	NA	NA	NA	0	NA	NA	NA	1	1716071	1734563	1716070	1734562	0	1716070	18492
ENTERAL NUTRITION	Non_withdrawal_event	2004-2008	1	0.989339	-3.78694	0.0102902	1.65005	0.989339	NA	NA	NA	0	NA	NA	NA	1	1716071	1734563	1716070	1734562	0	1716070	18492
ENTERONONR	Non_withdrawal_event	2004-2008	1	0.989339	-3.78694	0.0102902	1.65005	0.989339	NA	NA	NA	0	NA	NA	NA	1	1716071	1734563	1716070	1734562	0	1716070	18492
ENTEX ?	Non_withdrawal_event	2004-2008	1	0.989339	-3.78694	0.0102902	1.65005	0.989339	NA	NA	NA	0	NA	NA	NA	1	1716071	1734563	1716070	1734562	0	1716070	18492
ENTEX EXTENDEDRELEASE_600	Non_withdrawal_event	2004-2008	1	0.989339	-3.78694	0.0102902	1.65005	0.989339	NA	NA	NA	0	NA	NA	NA	1	1716071	1734563	1716070	1734562	0	1716070	18492
ENTEX PSE 120 ANDRX	Non_withdrawal_event	2004-2008	1	0.989339	-3.78694	0.0102902	1.65005	0.989339	NA	NA	NA	0	NA	NA	NA	1	1716071	1734563	1716070	1734562	0	1716070	18492
ENTOCROT	Non_withdrawal_event	2004-2008	1	0.989339	-3.78694	0.0102902	1.65005	0.989339	NA	NA	NA	0	NA	NA	NA	1	1716071	1734563	1716070	1734562	0	1716070	18492
ENTROPHEN	Non_withdrawal_event	2004-2008	1	0.989339	-3.78694	0.0102902	1.65005	0.989339	NA	NA	NA	0	NA	NA	NA	1	1716071	1734563	1716070	1734562	0	1716070	18492
ENULOSE ENULOSE (LAC	Non_withdrawal_event	2004-2008	1	0.989339	-3.78694	0.0102902	1.65005	0.989339	NA	NA	NA	0	NA	NA	NA	1	1716071	1734563	1716070	1734562	0	1716070	18492
ENULOSE ENULOSE (LACT	Non_withdrawal_event	2004-2008	1	0.989339	-3.78694	0.0102902	1.65005	0.989339	NA	NA	NA	0	NA	NA	NA	1	1716071	1734563	1716070	1734562	0	1716070	18492
ENVIRONMENTAL ALLERGEN TOLERANCE TEST	Non_withdrawal_event	2004-2008	1	0.989339	-3.78694	0.0102902	1.65005	0.989339	NA	NA	NA	0	NA	NA	NA	1	1716071	1734563	1716070	1734562	0	1716070	18492
ENZYTE	Non_withdrawal_event	2004-2008	1	0.989339	-3.78694	0.0102902	1.65005	0.989339	NA	NA	NA	0	NA	NA	NA	1	1716071	1734563	1716070	1734562	0	1716070	18492
EOLUS	Non_withdrawal_event	2004-2008	1	0.989339	-3.78694	0.0102902	1.65005	0.989339	NA	NA	NA	0	NA	NA	NA	1	1716071	1734563	1716070	1734562	0	1716070	18492
EPANUTRIN INJECTABLE	Non_withdrawal_event	2004-2008	1	0.989339	-3.78694	0.0102902	1.65005	0.989339	NA	NA	NA	0	NA	NA	NA	1	1716071	1734563	1716070	1734562	0	1716070	18492
EPERENONE BLIND BROKEN	Non_withdrawal_event	2004-2008	1	0.989339	-3.78694	0.0102902	1.65005	0.989339	NA	NA	NA	0	NA	NA	NA	1	1716071	1734563	1716070	1734562	0	1716070	18492
EPHDEDRAFREE DIET PILL	Non_withdrawal_event	2004-2008	1	0.989339	-3.78694	0.0102902	1.65005	0.989339	NA	NA	NA	0	NA	NA	NA	1	1716071	1734563	1716070	1734562	0	1716070	18492
EPHEDRA MIX	Non_withdrawal_event	2004-2008	1	0.989339	-3.78694	0.0102902	1.65005	0.989339	NA	NA	NA	0	NA	NA	NA	1	1716071	1734563	1716070	1734562	0	1716070	18492
EPHEDRINE HYPOCHLORIDE	Non_withdrawal_event	2004-2008	1	0.989339	-3.78694	0.0102902	1.65005	0.989339	NA	NA	NA	0	NA	NA	NA	1	1716071	1734563	1716070	1734562	0	1716070	18492
EPHEDRINE SULPHATE EPHEDRINE	Non_withdrawal_event	2004-2008	1	0.989339	-3.78694	0.0102902	1.65005	0.989339	NA	NA	NA	0	NA	NA	NA	1	1716071	1734563	1716070	1734562	0	1716070	18492
EPI MCG	Non_withdrawal_event	2004-2008	1	0.989339	-3.78694	0.0102902	1.65005	0.989339	NA	NA	NA	0	NA	NA	NA	1	1716071	1734563	1716070	1734562	0	1716070	18492
EPI PEN .	Non_withdrawal_event	2004-2008	1	0.989339	-3.78694	0.0102902	1.65005	0.989339	NA	NA	NA	0	NA	NA	NA	1	1716071	1734563	1716070	1734562	0	1716070	18492
EPIC XYLITOL PRODUCTS	Non_withdrawal_event	2004-2008	1	0.989339	-3.78694	0.0102902	1.65005	0.989339	NA	NA	NA	0	NA	NA	NA	1	1716071	1734563	1716070	1734562	0	1716070	18492
EPICLEAR FACIAL SPRAY	Non_withdrawal_event	2004-2008	1	0.989339	-3.78694	0.0102902	1.65005	0.989339	NA	NA	NA	0	NA	NA	NA	1	1716071	1734563	1716070	1734562	0	1716070	18492
EPIDOXORUBICIN	Non_withdrawal_event	2004-2008	1	0.989339	-3.78694	0.0102902	1.65005	0.989339	NA	NA	NA	0	NA	NA	NA	1	1716071	1734563	1716070	1734562	0	1716070	18492
EPIDURAL BLOOD	Non_withdrawal_event	2004-2008	1	0.989339	-3.78694	0.0102902	1.65005	0.989339	NA	NA	NA	0	NA	NA	NA	1	1716071	1734563	1716070	1734562	0	1716070	18492
EPIDURAL IMMUNE GLOBULINS	Non_withdrawal_event	2004-2008	1	0.989339	-3.78694	0.0102902	1.65005	0.989339	NA	NA	NA	0	NA	NA	NA	1	1716071	1734563	1716070	1734562	0	1716070	18492
EPIDURAL STEROID BLOCK	Non_withdrawal_event	2004-2008	1	0.989339	-3.78694	0.0102902	1.65005	0.989339	NA	NA	NA	0	NA	NA	NA	1	1716071	1734563	1716070	1734562	0	1716070	18492
EPIFIBATIDE	Non_withdrawal_event	2004-2008	1	0.989339	-3.78694	0.0102902	1.65005	0.989339	NA	NA	NA	0	NA	NA	NA	1	1716071	1734563	1716070	1734562	0	1716070	18492
EPILON	Non_withdrawal_event	2004-2008	1	0.989339	-3.78694	0.0102902	1.65005	0.989339	NA	NA	NA	0	NA	NA	NA	1	1716071	1734563	1716070	1734562	0	1716070	18492
EPINASTINE HCLPSEUDOEFEDRINE	Non_withdrawal_event	2004-2008	1	0.989339	-3.78694	0.0102902	1.65005	0.989339	NA	NA	NA	0	NA	NA	NA	1	1716071	1734563	1716070	1734562	0	1716070	18492
EPINEPHRINE , , AMPULE ( EPINE	Non_withdrawal_event	2004-2008	1	0.989339	-3.78694	0.0102902	1.65005	0.989339	NA	NA	NA	0	NA	NA	NA	1	1716071	1734563	1716070	1734562	0	1716070	18492
EPINEPHRINE NASAL	Non_withdrawal_event	2004-2008	1	0.989339	-3.78694	0.0102902	1.65005	0.989339	NA	NA	NA	0	NA	NA	NA	1	1716071	1734563	1716070	1734562	0	1716070	18492
EPINEPHRINE WLIDOCAINE	Non_withdrawal_event	2004-2008	1	0.989339	-3.78694	0.0102902	1.65005	0.989339	NA	NA	NA	0	NA	NA	NA	1	1716071	1734563	1716070	1734562	0	1716070	18492
EPIPEN_	Non_withdrawal_event	2004-2008	1	0.989339	-3.78694	0.0102902	1.65005	0.989339	NA	NA	NA	0	NA	NA	NA	1	1716071	1734563	1716070	1734562	0	1716070	18492
EPIPEVISONE	Non_withdrawal_event	2004-2008	1	0.989339	-3.78694	0.0102902	1.65005	0.989339	NA	NA	NA	0	NA	NA	NA	1	1716071	1734563	1716070	1734562	0	1716070	18492
EPIRUBICIN HDYROCHLORIDE	Non_withdrawal_event	2004-2008	1	0.989339	-3.78694	0.0102902	1.65005	0.989339	NA	NA	NA	0	NA	NA	NA	1	1716071	1734563	1716070	1734562	0	1716070	18492
EPIRUBICINA CE STERILE	Non_withdrawal_event	2004-2008	1	0.989339	-3.78694	0.0102902	1.65005	0.989339	NA	NA	NA	0	NA	NA	NA	1	1716071	1734563	1716070	1734562	0	1716070	18492
EPIRUBIUCIN	Non_withdrawal_event	2004-2008	1	0.989339	-3.78694	0.0102902	1.65005	0.989339	NA	NA	NA	0	NA	NA	NA	1	1716071	1734563	1716070	1734562	0	1716070	18492
EPIRUICIN	Non_withdrawal_event	2004-2008	1	0.989339	-3.78694	0.0102902	1.65005	0.989339	NA	NA	NA	0	NA	NA	NA	1	1716071	1734563	1716070	1734562	0	1716070	18492
EPIVAL DIVALPROEX )	Non_withdrawal_event	2004-2008	1	0.989339	-3.78694	0.0102902	1.65005	0.989339	NA	NA	NA	0	NA	NA	NA	1	1716071	1734563	1716070	1734562	0	1716070	18492
EPLERENONE PO	Non_withdrawal_event	2004-2008	1	0.989339	-3.78694	0.0102902	1.65005	0.989339	NA	NA	NA	0	NA	NA	NA	1	1716071	1734563	1716070	1734562	0	1716070	18492
EPLIM CHRONO	Non_withdrawal_event	2004-2008	1	0.989339	-3.78694	0.0102902	1.65005	0.989339	NA	NA	NA	0	NA	NA	NA	1	1716071	1734563	1716070	1734562	0	1716070	18492
EPO AMGEN	Non_withdrawal_event	2004-2008	1	0.989339	-3.78694	0.0102902	1.65005	0.989339	NA	NA	NA	0	NA	NA	NA	1	1716071	1734563	1716070	1734562	0	1716070	18492
EPOCELIN FORMULATION	Non_withdrawal_event	2004-2008	1	0.989339	-3.78694	0.0102902	1.65005	0.989339	NA	NA	NA	0	NA	NA	NA	1	1716071	1734563	1716070	1734562	0	1716070	18492
EPOEITIN ALPHA	Non_withdrawal_event	2004-2008	1	0.989339	-3.78694	0.0102902	1.65005	0.989339	NA	NA	NA	0	NA	NA	NA	1	1716071	1734563	1716070	1734562	0	1716070	18492
EPOETIN ALFA RECOMBINANT	Non_withdrawal_event	2004-2008	1	0.989339	-3.78694	0.0102902	1.65005	0.989339	NA	NA	NA	0	NA	NA	NA	1	1716071	1734563	1716070	1734562	0	1716070	18492
EPOETIN BETA INJECTABLE	Non_withdrawal_event	2004-2008	1	0.989339	-3.78694	0.0102902	1.65005	0.989339	NA	NA	NA	0	NA	NA	NA	1	1716071	1734563	1716070	1734562	0	1716070	18492
EPOETIN UNITSML	Non_withdrawal_event	2004-2008	1	0.989339	-3.78694	0.0102902	1.65005	0.989339	NA	NA	NA	0	NA	NA	NA	1	1716071	1734563	1716070	1734562	0	1716070	18492
EPOPRPSTENOL	Non_withdrawal_event	2004-2008	1	0.989339	-3.78694	0.0102902	1.65005	0.989339	NA	NA	NA	0	NA	NA	NA	1	1716071	1734563	1716070	1734562	0	1716070	18492
EPOTHILONE D	Non_withdrawal_event	2004-2008	1	0.989339	-3.78694	0.0102902	1.65005	0.989339	NA	NA	NA	0	NA	NA	NA	1	1716071	1734563	1716070	1734562	0	1716070	18492
EPSOM HUMCO	Non_withdrawal_event	2004-2008	1	0.989339	-3.78694	0.0102902	1.65005	0.989339	NA	NA	NA	0	NA	NA	NA	1	1716071	1734563	1716070	1734562	0	1716070	18492
EPTIFABATIDE	Non_withdrawal_event	2004-2008	1	0.989339	-3.78694	0.0102902	1.65005	0.989339	NA	NA	NA	0	NA	NA	NA	1	1716071	1734563	1716070	1734562	0	1716070	18492
EPTIFATIDE SCHERING	Non_withdrawal_event	2004-2008	1	0.989339	-3.78694	0.0102902	1.65005	0.989339	NA	NA	NA	0	NA	NA	NA	1	1716071	1734563	1716070	1734562	0	1716070	18492
EPTIFIBA	Non_withdrawal_event	2004-2008	1	0.989339	-3.78694	0.0102902	1.65005	0.989339	NA	NA	NA	0	NA	NA	NA	1	1716071	1734563	1716070	1734562	0	1716070	18492
EPTIFIBATIDE -- MILLENIUM_SCHERING-PLOUGH	Non_withdrawal_event	2004-2008	1	0.989339	-3.78694	0.0102902	1.65005	0.989339	NA	NA	NA	0	NA	NA	NA	1	1716071	1734563	1716070	1734562	0	1716070	18492
EPTIFIBATIDE INJECTABLE	Non_withdrawal_event	2004-2008	1	0.989339	-3.78694	0.0102902	1.65005	0.989339	NA	NA	NA	0	NA	NA	NA	1	1716071	1734563	1716070	1734562	0	1716070	18492
EPTIFIBATIDE KEY	Non_withdrawal_event	2004-2008	1	0.989339	-3.78694	0.0102902	1.65005	0.989339	NA	NA	NA	0	NA	NA	NA	1	1716071	1734563	1716070	1734562	0	1716070	18492
EPTIFIBATIDE MILLENIUM	Non_withdrawal_event	2004-2008	1	0.989339	-3.78694	0.0102902	1.65005	0.989339	NA	NA	NA	0	NA	NA	NA	1	1716071	1734563	1716070	1734562	0	1716070	18492
EPTIFIBATIDE SCHERINGPLOUGH	Non_withdrawal_event	2004-2008	1	0.989339	-3.78694	0.0102902	1.65005	0.989339	NA	NA	NA	0	NA	NA	NA	1	1716071	1734563	1716070	1734562	0	1716070	18492
EPTIFIBATIDE ]	Non_withdrawal_event	2004-2008	1	0.989339	-3.78694	0.0102902	1.65005	0.989339	NA	NA	NA	0	NA	NA	NA	1	1716071	1734563	1716070	1734562	0	1716070	18492
EPTUIFIBATIDE	Non_withdrawal_event	2004-2008	1	0.989339	-3.78694	0.0102902	1.65005	0.989339	NA	NA	NA	0	NA	NA	NA	1	1716071	1734563	1716070	1734562	0	1716070	18492
EQUALINE PAIN RELIEF EQUALINE	Non_withdrawal_event	2004-2008	1	0.989339	-3.78694	0.0102902	1.65005	0.989339	NA	NA	NA	0	NA	NA	NA	1	1716071	1734563	1716070	1734562	0	1716070	18492
EQUALINE SPF SPORT SUNSCREEN SPF ALBERTSONS	Non_withdrawal_event	2004-2008	1	0.989339	-3.78694	0.0102902	1.65005	0.989339	NA	NA	NA	0	NA	NA	NA	1	1716071	1734563	1716070	1734562	0	1716070	18492
EQUAMIL	Non_withdrawal_event	2004-2008	1	0.989339	-3.78694	0.0102902	1.65005	0.989339	NA	NA	NA	0	NA	NA	NA	1	1716071	1734563	1716070	1734562	0	1716070	18492
EQUASYN	Non_withdrawal_event	2004-2008	1	0.989339	-3.78694	0.0102902	1.65005	0.989339	NA	NA	NA	0	NA	NA	NA	1	1716071	1734563	1716070	1734562	0	1716070	18492
EQUATE ACETAMINOPHEN EACH PERRIGO, ALLEGAN, M	Non_withdrawal_event	2004-2008	1	0.989339	-3.78694	0.0102902	1.65005	0.989339	NA	NA	NA	0	NA	NA	NA	1	1716071	1734563	1716070	1734562	0	1716070	18492
EQUATE ACID REDUCER REDDYS LABORITORIES .M.	Non_withdrawal_event	2004-2008	1	0.989339	-3.78694	0.0102902	1.65005	0.989339	NA	NA	NA	0	NA	NA	NA	1	1716071	1734563	1716070	1734562	0	1716070	18492
EQUATE ARTHRITIS PAIN PERRIGO ALLEGAN, MI	Non_withdrawal_event	2004-2008	1	0.989339	-3.78694	0.0102902	1.65005	0.989339	NA	NA	NA	0	NA	NA	NA	1	1716071	1734563	1716070	1734562	0	1716070	18492
EQUATE ATHLETES FOOT SPRAY TOLNAFTATE WAL-MART_ CA	Non_withdrawal_event	2004-2008	1	0.989339	-3.78694	0.0102902	1.65005	0.989339	NA	NA	NA	0	NA	NA	NA	1	1716071	1734563	1716070	1734562	0	1716070	18492
EQUATE BRAND ACETAMINOPHEN	Non_withdrawal_event	2004-2008	1	0.989339	-3.78694	0.0102902	1.65005	0.989339	NA	NA	NA	0	NA	NA	NA	1	1716071	1734563	1716070	1734562	0	1716070	18492
EQUATE BRAND PAIN RELIEVER EQUATE WALMART-	Non_withdrawal_event	2004-2008	1	0.989339	-3.78694	0.0102902	1.65005	0.989339	NA	NA	NA	0	NA	NA	NA	1	1716071	1734563	1716070	1734562	0	1716070	18492
EQUATE CALCIUM_D WALMARTDISTRIBUTOR PERRIGO-PACKAGER	Non_withdrawal_event	2004-2008	1	0.989339	-3.78694	0.0102902	1.65005	0.989339	NA	NA	NA	0	NA	NA	NA	1	1716071	1734563	1716070	1734562	0	1716070	18492
EQUATE COLD_FLU WALMART	Non_withdrawal_event	2004-2008	1	0.989339	-3.78694	0.0102902	1.65005	0.989339	NA	NA	NA	0	NA	NA	NA	1	1716071	1734563	1716070	1734562	0	1716070	18492
EQUATE FACIAL CLEANSING TOWELETTES	Non_withdrawal_event	2004-2008	1	0.989339	-3.78694	0.0102902	1.65005	0.989339	NA	NA	NA	0	NA	NA	NA	1	1716071	1734563	1716070	1734562	0	1716070	18492
EQUATE HEADACHE RELIEF LNK INTERNATIONAL HAUPPAUGE, NY	Non_withdrawal_event	2004-2008	1	0.989339	-3.78694	0.0102902	1.65005	0.989339	NA	NA	NA	0	NA	NA	NA	1	1716071	1734563	1716070	1734562	0	1716070	18492
EQUATE INFANTS COLD PLUS ACETAMINOPHEN EQUATE	Non_withdrawal_event	2004-2008	1	0.989339	-3.78694	0.0102902	1.65005	0.989339	NA	NA	NA	0	NA	NA	NA	1	1716071	1734563	1716070	1734562	0	1716070	18492
EQUATE LAXATIVE PERRIGO COMPANY	Non_withdrawal_event	2004-2008	1	0.989339	-3.78694	0.0102902	1.65005	0.989339	NA	NA	NA	0	NA	NA	NA	1	1716071	1734563	1716070	1734562	0	1716070	18492
EQUATE LICE KIT	Non_withdrawal_event	2004-2008	1	0.989339	-3.78694	0.0102902	1.65005	0.989339	NA	NA	NA	0	NA	NA	NA	1	1716071	1734563	1716070	1734562	0	1716070	18492
EQUATE MADE PERRIGO NASAL DECONGESTANT OXYMETAZOLINE	Non_withdrawal_event	2004-2008	1	0.989339	-3.78694	0.0102902	1.65005	0.989339	NA	NA	NA	0	NA	NA	NA	1	1716071	1734563	1716070	1734562	0	1716070	18492
EQUATE MARCH - 7KA0847B	Non_withdrawal_event	2004-2008	1	0.989339	-3.78694	0.0102902	1.65005	0.989339	NA	NA	NA	0	NA	NA	NA	1	1716071	1734563	1716070	1734562	0	1716070	18492
EQUATE MATURE MULTIVITMAIN EQUATE_WAL-MART	Non_withdrawal_event	2004-2008	1	0.989339	-3.78694	0.0102902	1.65005	0.989339	NA	NA	NA	0	NA	NA	NA	1	1716071	1734563	1716070	1734562	0	1716070	18492
EQUATE NASAL SPRAY	Non_withdrawal_event	2004-2008	1	0.989339	-3.78694	0.0102902	1.65005	0.989339	NA	NA	NA	0	NA	NA	NA	1	1716071	1734563	1716070	1734562	0	1716070	18492
EQUATE NITE TIME	Non_withdrawal_event	2004-2008	1	0.989339	-3.78694	0.0102902	1.65005	0.989339	NA	NA	NA	0	NA	NA	NA	1	1716071	1734563	1716070	1734562	0	1716070	18492
EQUATE NITE TIME COLDFLU RELIEF ACEMG DEX HYD DOX PERRIGO, ALL	Non_withdrawal_event	2004-2008	1	0.989339	-3.78694	0.0102902	1.65005	0.989339	NA	NA	NA	0	NA	NA	NA	1	1716071	1734563	1716070	1734562	0	1716070	18492
EQUATE NITE TIME MULTI SYMPTOMS COLD FLU RELIEF EXP10 8JOOK5 DISTRI	Non_withdrawal_event	2004-2008	1	0.989339	-3.78694	0.0102902	1.65005	0.989339	NA	NA	NA	0	NA	NA	NA	1	1716071	1734563	1716070	1734562	0	1716070	18492
EQUATE PACKAGED PERRIGO HEARTBURN RELIEF - CIMETIDINE	Non_withdrawal_event	2004-2008	1	0.989339	-3.78694	0.0102902	1.65005	0.989339	NA	NA	NA	0	NA	NA	NA	1	1716071	1734563	1716070	1734562	0	1716070	18492
EQUATE PAIN RELIEVER ACETAMINOPHEN	Non_withdrawal_event	2004-2008	1	0.989339	-3.78694	0.0102902	1.65005	0.989339	NA	NA	NA	0	NA	NA	NA	1	1716071	1734563	1716070	1734562	0	1716070	18492
EQUATE PAIN RELIEVER EQUATE	Non_withdrawal_event	2004-2008	1	0.989339	-3.78694	0.0102902	1.65005	0.989339	NA	NA	NA	0	NA	NA	NA	1	1716071	1734563	1716070	1734562	0	1716070	18492
EQUATE PAIN RELIEVER EQUATEWALMART	Non_withdrawal_event	2004-2008	1	0.989339	-3.78694	0.0102902	1.65005	0.989339	NA	NA	NA	0	NA	NA	NA	1	1716071	1734563	1716070	1734562	0	1716070	18492
EQUATE PAIN RELIEVER JE0096	Non_withdrawal_event	2004-2008	1	0.989339	-3.78694	0.0102902	1.65005	0.989339	NA	NA	NA	0	NA	NA	NA	1	1716071	1734563	1716070	1734562	0	1716070	18492
EQUATE PAIN RELIEVER PERRIGO ALLERGAN, MI USA	Non_withdrawal_event	2004-2008	1	0.989339	-3.78694	0.0102902	1.65005	0.989339	NA	NA	NA	0	NA	NA	NA	1	1716071	1734563	1716070	1734562	0	1716070	18492
EQUATE POVIDONE-IODINE	Non_withdrawal_event	2004-2008	1	0.989339	-3.78694	0.0102902	1.65005	0.989339	NA	NA	NA	0	NA	NA	NA	1	1716071	1734563	1716070	1734562	0	1716070	18492
EQUATE TARTAR PROTECTION WALMART	Non_withdrawal_event	2004-2008	1	0.989339	-3.78694	0.0102902	1.65005	0.989339	NA	NA	NA	0	NA	NA	NA	1	1716071	1734563	1716070	1734562	0	1716070	18492
EQUATE WALMART BRAND	Non_withdrawal_event	2004-2008	1	0.989339	-3.78694	0.0102902	1.65005	0.989339	NA	NA	NA	0	NA	NA	NA	1	1716071	1734563	1716070	1734562	0	1716070	18492
EQUATE WALMART- PERRIGO	Non_withdrawal_event	2004-2008	1	0.989339	-3.78694	0.0102902	1.65005	0.989339	NA	NA	NA	0	NA	NA	NA	1	1716071	1734563	1716070	1734562	0	1716070	18492
EQUATE WOMENS DAILY W_CA, LEINER PRODUCTS	Non_withdrawal_event	2004-2008	1	0.989339	-3.78694	0.0102902	1.65005	0.989339	NA	NA	NA	0	NA	NA	NA	1	1716071	1734563	1716070	1734562	0	1716070	18492
EQUATE^ FIBER THERAPY-SMOOTH TEXTURE % NATURAL PSYLLIUMHUSK FIBRER	Non_withdrawal_event	2004-2008	1	0.989339	-3.78694	0.0102902	1.65005	0.989339	NA	NA	NA	0	NA	NA	NA	1	1716071	1734563	1716070	1734562	0	1716070	18492
EQUILIBRIN	Non_withdrawal_event	2004-2008	1	0.989339	-3.78694	0.0102902	1.65005	0.989339	NA	NA	NA	0	NA	NA	NA	1	1716071	1734563	1716070	1734562	0	1716070	18492
EQUIVALENT STORE BRANDS	Non_withdrawal_event	2004-2008	1	0.989339	-3.78694	0.0102902	1.65005	0.989339	NA	NA	NA	0	NA	NA	NA	1	1716071	1734563	1716070	1734562	0	1716070	18492
ER- POT CHLOR MEQ SCHERING - INPRIN	Non_withdrawal_event	2004-2008	1	0.989339	-3.78694	0.0102902	1.65005	0.989339	NA	NA	NA	0	NA	NA	NA	1	1716071	1734563	1716070	1734562	0	1716070	18492
ERBANTIL	Non_withdrawal_event	2004-2008	1	0.989339	-3.78694	0.0102902	1.65005	0.989339	NA	NA	NA	0	NA	NA	NA	1	1716071	1734563	1716070	1734562	0	1716070	18492
ERBITREX	Non_withdrawal_event	2004-2008	1	0.989339	-3.78694	0.0102902	1.65005	0.989339	NA	NA	NA	0	NA	NA	NA	1	1716071	1734563	1716070	1734562	0	1716070	18492
ERBITUXCETUXIMAB -- IMCLONE SYSTEMS INCORPORATED	Non_withdrawal_event	2004-2008	1	0.989339	-3.78694	0.0102902	1.65005	0.989339	NA	NA	NA	0	NA	NA	NA	1	1716071	1734563	1716070	1734562	0	1716070	18492
ERBITUXCETUXIMAB- - IMCLONE_BRISTOL-MYERS SQUIB	Non_withdrawal_event	2004-2008	1	0.989339	-3.78694	0.0102902	1.65005	0.989339	NA	NA	NA	0	NA	NA	NA	1	1716071	1734563	1716070	1734562	0	1716070	18492
ERCOQUIN	Non_withdrawal_event	2004-2008	1	0.989339	-3.78694	0.0102902	1.65005	0.989339	NA	NA	NA	0	NA	NA	NA	1	1716071	1734563	1716070	1734562	0	1716070	18492
ERGAMISOLE	Non_withdrawal_event	2004-2008	1	0.989339	-3.78694	0.0102902	1.65005	0.989339	NA	NA	NA	0	NA	NA	NA	1	1716071	1734563	1716070	1734562	0	1716070	18492
ERGOCALCIFEROL 000 IU	Non_withdrawal_event	2004-2008	1	0.989339	-3.78694	0.0102902	1.65005	0.989339	NA	NA	NA	0	NA	NA	NA	1	1716071	1734563	1716070	1734562	0	1716070	18492
ERGOTAM	Non_withdrawal_event	2004-2008	1	0.989339	-3.78694	0.0102902	1.65005	0.989339	NA	NA	NA	0	NA	NA	NA	1	1716071	1734563	1716070	1734562	0	1716070	18492
ERIBITUX IMCLONE	Non_withdrawal_event	2004-2008	1	0.989339	-3.78694	0.0102902	1.65005	0.989339	NA	NA	NA	0	NA	NA	NA	1	1716071	1734563	1716070	1734562	0	1716070	18492
ERIOTINIB	Non_withdrawal_event	2004-2008	1	0.989339	-3.78694	0.0102902	1.65005	0.989339	NA	NA	NA	0	NA	NA	NA	1	1716071	1734563	1716070	1734562	0	1716070	18492
ERITHROCIN	Non_withdrawal_event	2004-2008	1	0.989339	-3.78694	0.0102902	1.65005	0.989339	NA	NA	NA	0	NA	NA	NA	1	1716071	1734563	1716070	1734562	0	1716070	18492
ERITORAN CODE NOT BROKEN	Non_withdrawal_event	2004-2008	1	0.989339	-3.78694	0.0102902	1.65005	0.989339	NA	NA	NA	0	NA	NA	NA	1	1716071	1734563	1716070	1734562	0	1716070	18492
ERLONITIB	Non_withdrawal_event	2004-2008	1	0.989339	-3.78694	0.0102902	1.65005	0.989339	NA	NA	NA	0	NA	NA	NA	1	1716071	1734563	1716070	1734562	0	1716070	18492
ERLOTHINIB	Non_withdrawal_event	2004-2008	1	0.989339	-3.78694	0.0102902	1.65005	0.989339	NA	NA	NA	0	NA	NA	NA	1	1716071	1734563	1716070	1734562	0	1716070	18492
ERLOTIINIB ERLOTINIB)	Non_withdrawal_event	2004-2008	1	0.989339	-3.78694	0.0102902	1.65005	0.989339	NA	NA	NA	0	NA	NA	NA	1	1716071	1734563	1716070	1734562	0	1716070	18492
ERLOTINIB ( (ERLOTINIB HC1)	Non_withdrawal_event	2004-2008	1	0.989339	-3.78694	0.0102902	1.65005	0.989339	NA	NA	NA	0	NA	NA	NA	1	1716071	1734563	1716070	1734562	0	1716070	18492
ERLOTINIB ( (ERLOTININIB )	Non_withdrawal_event	2004-2008	1	0.989339	-3.78694	0.0102902	1.65005	0.989339	NA	NA	NA	0	NA	NA	NA	1	1716071	1734563	1716070	1734562	0	1716070	18492
ERLOTINIB )(ERLOTINIB )	Non_withdrawal_event	2004-2008	1	0.989339	-3.78694	0.0102902	1.65005	0.989339	NA	NA	NA	0	NA	NA	NA	1	1716071	1734563	1716070	1734562	0	1716070	18492
ERLOTINIB ,	Non_withdrawal_event	2004-2008	1	0.989339	-3.78694	0.0102902	1.65005	0.989339	NA	NA	NA	0	NA	NA	NA	1	1716071	1734563	1716070	1734562	0	1716070	18492
ERLOTINIB D1D28_28D CYCLE	Non_withdrawal_event	2004-2008	1	0.989339	-3.78694	0.0102902	1.65005	0.989339	NA	NA	NA	0	NA	NA	NA	1	1716071	1734563	1716070	1734562	0	1716070	18492
ERLOTINIB DOSE GENENTECH	Non_withdrawal_event	2004-2008	1	0.989339	-3.78694	0.0102902	1.65005	0.989339	NA	NA	NA	0	NA	NA	NA	1	1716071	1734563	1716070	1734562	0	1716070	18492
ERLOTINIB ERLO	Non_withdrawal_event	2004-2008	1	0.989339	-3.78694	0.0102902	1.65005	0.989339	NA	NA	NA	0	NA	NA	NA	1	1716071	1734563	1716070	1734562	0	1716070	18492
ERLOTINIB ERLOTINI )	Non_withdrawal_event	2004-2008	1	0.989339	-3.78694	0.0102902	1.65005	0.989339	NA	NA	NA	0	NA	NA	NA	1	1716071	1734563	1716070	1734562	0	1716070	18492
ERLOTINIB ERLOTINIB (	Non_withdrawal_event	2004-2008	1	0.989339	-3.78694	0.0102902	1.65005	0.989339	NA	NA	NA	0	NA	NA	NA	1	1716071	1734563	1716070	1734562	0	1716070	18492
ERLOTINIB ERLOTINIB (ERLOTINIB	Non_withdrawal_event	2004-2008	1	0.989339	-3.78694	0.0102902	1.65005	0.989339	NA	NA	NA	0	NA	NA	NA	1	1716071	1734563	1716070	1734562	0	1716070	18492
ERLOTINIB ERLOTINIBHCL)	Non_withdrawal_event	2004-2008	1	0.989339	-3.78694	0.0102902	1.65005	0.989339	NA	NA	NA	0	NA	NA	NA	1	1716071	1734563	1716070	1734562	0	1716070	18492
ERLOTINIB GENETECHOSI	Non_withdrawal_event	2004-2008	1	0.989339	-3.78694	0.0102902	1.65005	0.989339	NA	NA	NA	0	NA	NA	NA	1	1716071	1734563	1716070	1734562	0	1716070	18492
ERLOTINIB MGM MOUTH GENENTECH	Non_withdrawal_event	2004-2008	1	0.989339	-3.78694	0.0102902	1.65005	0.989339	NA	NA	NA	0	NA	NA	NA	1	1716071	1734563	1716070	1734562	0	1716070	18492
ERLOTINIB NOT ADMINISTERED	Non_withdrawal_event	2004-2008	1	0.989339	-3.78694	0.0102902	1.65005	0.989339	NA	NA	NA	0	NA	NA	NA	1	1716071	1734563	1716070	1734562	0	1716070	18492
ERLOTINIB PO QD	Non_withdrawal_event	2004-2008	1	0.989339	-3.78694	0.0102902	1.65005	0.989339	NA	NA	NA	0	NA	NA	NA	1	1716071	1734563	1716070	1734562	0	1716070	18492
ERLOTINIB PO QD LAST DOSE 3_19/06	Non_withdrawal_event	2004-2008	1	0.989339	-3.78694	0.0102902	1.65005	0.989339	NA	NA	NA	0	NA	NA	NA	1	1716071	1734563	1716070	1734562	0	1716070	18492
ERLOTINIB TARCEVA; OSI PHARMS; ANTINEOPLASTICS;	Non_withdrawal_event	2004-2008	1	0.989339	-3.78694	0.0102902	1.65005	0.989339	NA	NA	NA	0	NA	NA	NA	1	1716071	1734563	1716070	1734562	0	1716070	18492
ERLOTINIBCODE BROKEN	Non_withdrawal_event	2004-2008	1	0.989339	-3.78694	0.0102902	1.65005	0.989339	NA	NA	NA	0	NA	NA	NA	1	1716071	1734563	1716070	1734562	0	1716070	18492
ERLOTINIBE	Non_withdrawal_event	2004-2008	1	0.989339	-3.78694	0.0102902	1.65005	0.989339	NA	NA	NA	0	NA	NA	NA	1	1716071	1734563	1716070	1734562	0	1716070	18492
ERLOTINIBNOVASOY	Non_withdrawal_event	2004-2008	1	0.989339	-3.78694	0.0102902	1.65005	0.989339	NA	NA	NA	0	NA	NA	NA	1	1716071	1734563	1716070	1734562	0	1716070	18492
ERLOTINIBNOVASOY DAILY_3 TWICE	Non_withdrawal_event	2004-2008	1	0.989339	-3.78694	0.0102902	1.65005	0.989339	NA	NA	NA	0	NA	NA	NA	1	1716071	1734563	1716070	1734562	0	1716070	18492
ERLOTINIBTABLET) (ERLOTINIB )	Non_withdrawal_event	2004-2008	1	0.989339	-3.78694	0.0102902	1.65005	0.989339	NA	NA	NA	0	NA	NA	NA	1	1716071	1734563	1716070	1734562	0	1716070	18492
ERLOTINIBTABLET)(ERLOTINIB )	Non_withdrawal_event	2004-2008	1	0.989339	-3.78694	0.0102902	1.65005	0.989339	NA	NA	NA	0	NA	NA	NA	1	1716071	1734563	1716070	1734562	0	1716070	18492
ERLOTONIBTARCEVA-	Non_withdrawal_event	2004-2008	1	0.989339	-3.78694	0.0102902	1.65005	0.989339	NA	NA	NA	0	NA	NA	NA	1	1716071	1734563	1716070	1734562	0	1716070	18492
EROTINIB )(ERLOTINIB	Non_withdrawal_event	2004-2008	1	0.989339	-3.78694	0.0102902	1.65005	0.989339	NA	NA	NA	0	NA	NA	NA	1	1716071	1734563	1716070	1734562	0	1716070	18492
ERTACAO	Non_withdrawal_event	2004-2008	1	0.989339	-3.78694	0.0102902	1.65005	0.989339	NA	NA	NA	0	NA	NA	NA	1	1716071	1734563	1716070	1734562	0	1716070	18492
ERTOTINIB	Non_withdrawal_event	2004-2008	1	0.989339	-3.78694	0.0102902	1.65005	0.989339	NA	NA	NA	0	NA	NA	NA	1	1716071	1734563	1716070	1734562	0	1716070	18492
ERWINIA LASPARAGINASE	Non_withdrawal_event	2004-2008	1	0.989339	-3.78694	0.0102902	1.65005	0.989339	NA	NA	NA	0	NA	NA	NA	1	1716071	1734563	1716070	1734562	0	1716070	18492
ERYAKNEN	Non_withdrawal_event	2004-2008	1	0.989339	-3.78694	0.0102902	1.65005	0.989339	NA	NA	NA	0	NA	NA	NA	1	1716071	1734563	1716070	1734562	0	1716070	18492
ERYTHOMYCIN	Non_withdrawal_event	2004-2008	1	0.989339	-3.78694	0.0102902	1.65005	0.989339	NA	NA	NA	0	NA	NA	NA	1	1716071	1734563	1716070	1734562	0	1716070	18492
ERYTHROCIN .	Non_withdrawal_event	2004-2008	1	0.989339	-3.78694	0.0102902	1.65005	0.989339	NA	NA	NA	0	NA	NA	NA	1	1716071	1734563	1716070	1734562	0	1716070	18492
ERYTHROCIN BASE	Non_withdrawal_event	2004-2008	1	0.989339	-3.78694	0.0102902	1.65005	0.989339	NA	NA	NA	0	NA	NA	NA	1	1716071	1734563	1716070	1734562	0	1716070	18492
ERYTHROCIN BASE FILMTABS	Non_withdrawal_event	2004-2008	1	0.989339	-3.78694	0.0102902	1.65005	0.989339	NA	NA	NA	0	NA	NA	NA	1	1716071	1734563	1716070	1734562	0	1716070	18492
ERYTHROCIN ERYTHR	Non_withdrawal_event	2004-2008	1	0.989339	-3.78694	0.0102902	1.65005	0.989339	NA	NA	NA	0	NA	NA	NA	1	1716071	1734563	1716070	1734562	0	1716070	18492
ERYTHROCIN ERYTHRO	Non_withdrawal_event	2004-2008	1	0.989339	-3.78694	0.0102902	1.65005	0.989339	NA	NA	NA	0	NA	NA	NA	1	1716071	1734563	1716070	1734562	0	1716070	18492
ERYTHROMICIN .	Non_withdrawal_event	2004-2008	1	0.989339	-3.78694	0.0102902	1.65005	0.989339	NA	NA	NA	0	NA	NA	NA	1	1716071	1734563	1716070	1734562	0	1716070	18492
ERYTHROMOYCIN	Non_withdrawal_event	2004-2008	1	0.989339	-3.78694	0.0102902	1.65005	0.989339	NA	NA	NA	0	NA	NA	NA	1	1716071	1734563	1716070	1734562	0	1716070	18492
ERYTHROMYCIN -M TUBE- FOUGERA	Non_withdrawal_event	2004-2008	1	0.989339	-3.78694	0.0102902	1.65005	0.989339	NA	NA	NA	0	NA	NA	NA	1	1716071	1734563	1716070	1734562	0	1716070	18492
ERYTHROMYCIN BASE FILMTABS	Non_withdrawal_event	2004-2008	1	0.989339	-3.78694	0.0102902	1.65005	0.989339	NA	NA	NA	0	NA	NA	NA	1	1716071	1734563	1716070	1734562	0	1716070	18492
ERYTHROMYCIN ETHYL	Non_withdrawal_event	2004-2008	1	0.989339	-3.78694	0.0102902	1.65005	0.989339	NA	NA	NA	0	NA	NA	NA	1	1716071	1734563	1716070	1734562	0	1716070	18492
ERYTHROMYCIN ETHYLSUCCINATE ERYTHROMYCIN	Non_withdrawal_event	2004-2008	1	0.989339	-3.78694	0.0102902	1.65005	0.989339	NA	NA	NA	0	NA	NA	NA	1	1716071	1734563	1716070	1734562	0	1716070	18492
ERYTHROMYCIN ETHYLSUCCINATE ERYTHROMYCIN ET	Non_withdrawal_event	2004-2008	1	0.989339	-3.78694	0.0102902	1.65005	0.989339	NA	NA	NA	0	NA	NA	NA	1	1716071	1734563	1716070	1734562	0	1716070	18492
ERYTHROMYCIN ETSUCC.	Non_withdrawal_event	2004-2008	1	0.989339	-3.78694	0.0102902	1.65005	0.989339	NA	NA	NA	0	NA	NA	NA	1	1716071	1734563	1716070	1734562	0	1716070	18492
ERYTHROMYCIN OPTHALMIC	Non_withdrawal_event	2004-2008	1	0.989339	-3.78694	0.0102902	1.65005	0.989339	NA	NA	NA	0	NA	NA	NA	1	1716071	1734563	1716070	1734562	0	1716070	18492
ERYTHROMYCIN SUS	Non_withdrawal_event	2004-2008	1	0.989339	-3.78694	0.0102902	1.65005	0.989339	NA	NA	NA	0	NA	NA	NA	1	1716071	1734563	1716070	1734562	0	1716070	18492
ERYTHROMYCIN SUSP	Non_withdrawal_event	2004-2008	1	0.989339	-3.78694	0.0102902	1.65005	0.989339	NA	NA	NA	0	NA	NA	NA	1	1716071	1734563	1716070	1734562	0	1716070	18492
ERYTHROMYCINH BASE FILMTAB ERYTHRO	Non_withdrawal_event	2004-2008	1	0.989339	-3.78694	0.0102902	1.65005	0.989339	NA	NA	NA	0	NA	NA	NA	1	1716071	1734563	1716070	1734562	0	1716070	18492
ERYTHROMYCIN_SULFISOXAZOLE	Non_withdrawal_event	2004-2008	1	0.989339	-3.78694	0.0102902	1.65005	0.989339	NA	NA	NA	0	NA	NA	NA	1	1716071	1734563	1716070	1734562	0	1716070	18492
ERYTHROPOEITIN	Non_withdrawal_event	2004-2008	1	0.989339	-3.78694	0.0102902	1.65005	0.989339	NA	NA	NA	0	NA	NA	NA	1	1716071	1734563	1716070	1734562	0	1716070	18492
ERYTHROPOEITIN ALFA UNITS AMGEN	Non_withdrawal_event	2004-2008	1	0.989339	-3.78694	0.0102902	1.65005	0.989339	NA	NA	NA	0	NA	NA	NA	1	1716071	1734563	1716070	1734562	0	1716070	18492
ERYTHROPOIETIN ?	Non_withdrawal_event	2004-2008	1	0.989339	-3.78694	0.0102902	1.65005	0.989339	NA	NA	NA	0	NA	NA	NA	1	1716071	1734563	1716070	1734562	0	1716070	18492
ERYTHROPOIETINPLACEBO CODE NOT BROKEN	Non_withdrawal_event	2004-2008	1	0.989339	-3.78694	0.0102902	1.65005	0.989339	NA	NA	NA	0	NA	NA	NA	1	1716071	1734563	1716070	1734562	0	1716070	18492
ERYTHROSINE	Non_withdrawal_event	2004-2008	1	0.989339	-3.78694	0.0102902	1.65005	0.989339	NA	NA	NA	0	NA	NA	NA	1	1716071	1734563	1716070	1734562	0	1716070	18492
ESCITALOPRAM PHARM	Non_withdrawal_event	2004-2008	1	0.989339	-3.78694	0.0102902	1.65005	0.989339	NA	NA	NA	0	NA	NA	NA	1	1716071	1734563	1716070	1734562	0	1716070	18492
ESCITALOPRAM_CLONAZEPAM	Non_withdrawal_event	2004-2008	1	0.989339	-3.78694	0.0102902	1.65005	0.989339	NA	NA	NA	0	NA	NA	NA	1	1716071	1734563	1716070	1734562	0	1716070	18492
ESCITALOPRM	Non_withdrawal_event	2004-2008	1	0.989339	-3.78694	0.0102902	1.65005	0.989339	NA	NA	NA	0	NA	NA	NA	1	1716071	1734563	1716070	1734562	0	1716070	18492
ESCITALORAM	Non_withdrawal_event	2004-2008	1	0.989339	-3.78694	0.0102902	1.65005	0.989339	NA	NA	NA	0	NA	NA	NA	1	1716071	1734563	1716070	1734562	0	1716070	18492
ESCITALPRAM	Non_withdrawal_event	2004-2008	1	0.989339	-3.78694	0.0102902	1.65005	0.989339	NA	NA	NA	0	NA	NA	NA	1	1716071	1734563	1716070	1734562	0	1716070	18492
ESCOPOLAMINE BUTYL	Non_withdrawal_event	2004-2008	1	0.989339	-3.78694	0.0102902	1.65005	0.989339	NA	NA	NA	0	NA	NA	NA	1	1716071	1734563	1716070	1734562	0	1716070	18492
ESE	Non_withdrawal_event	2004-2008	1	0.989339	-3.78694	0.0102902	1.65005	0.989339	NA	NA	NA	0	NA	NA	NA	1	1716071	1734563	1716070	1734562	0	1716070	18492
ESGICPLUS	Non_withdrawal_event	2004-2008	1	0.989339	-3.78694	0.0102902	1.65005	0.989339	NA	NA	NA	0	NA	NA	NA	1	1716071	1734563	1716070	1734562	0	1716070	18492
ESKALTH	Non_withdrawal_event	2004-2008	1	0.989339	-3.78694	0.0102902	1.65005	0.989339	NA	NA	NA	0	NA	NA	NA	1	1716071	1734563	1716070	1734562	0	1716070	18492
ESMOLOL INJECTABLE	Non_withdrawal_event	2004-2008	1	0.989339	-3.78694	0.0102902	1.65005	0.989339	NA	NA	NA	0	NA	NA	NA	1	1716071	1734563	1716070	1734562	0	1716070	18492
ESOMEPAZOLE	Non_withdrawal_event	2004-2008	1	0.989339	-3.78694	0.0102902	1.65005	0.989339	NA	NA	NA	0	NA	NA	NA	1	1716071	1734563	1716070	1734562	0	1716070	18492
ESPAR	Non_withdrawal_event	2004-2008	1	0.989339	-3.78694	0.0102902	1.65005	0.989339	NA	NA	NA	0	NA	NA	NA	1	1716071	1734563	1716070	1734562	0	1716070	18492
ESPIDIFEN	Non_withdrawal_event	2004-2008	1	0.989339	-3.78694	0.0102902	1.65005	0.989339	NA	NA	NA	0	NA	NA	NA	1	1716071	1734563	1716070	1734562	0	1716070	18492
ESTALIS COMBIPATCHTRANSTHERAPEUTIC	Non_withdrawal_event	2004-2008	1	0.989339	-3.78694	0.0102902	1.65005	0.989339	NA	NA	NA	0	NA	NA	NA	1	1716071	1734563	1716070	1734562	0	1716070	18492
ESTAVUDINE	Non_withdrawal_event	2004-2008	1	0.989339	-3.78694	0.0102902	1.65005	0.989339	NA	NA	NA	0	NA	NA	NA	1	1716071	1734563	1716070	1734562	0	1716070	18492
ESTERC	Non_withdrawal_event	2004-2008	1	0.989339	-3.78694	0.0102902	1.65005	0.989339	NA	NA	NA	0	NA	NA	NA	1	1716071	1734563	1716070	1734562	0	1716070	18492
ESTILSONA	Non_withdrawal_event	2004-2008	1	0.989339	-3.78694	0.0102902	1.65005	0.989339	NA	NA	NA	0	NA	NA	NA	1	1716071	1734563	1716070	1734562	0	1716070	18492
ESTOMIL	Non_withdrawal_event	2004-2008	1	0.989339	-3.78694	0.0102902	1.65005	0.989339	NA	NA	NA	0	NA	NA	NA	1	1716071	1734563	1716070	1734562	0	1716070	18492
ESTONGESTREL	Non_withdrawal_event	2004-2008	1	0.989339	-3.78694	0.0102902	1.65005	0.989339	NA	NA	NA	0	NA	NA	NA	1	1716071	1734563	1716070	1734562	0	1716070	18492
ESTOPOSIDE	Non_withdrawal_event	2004-2008	1	0.989339	-3.78694	0.0102902	1.65005	0.989339	NA	NA	NA	0	NA	NA	NA	1	1716071	1734563	1716070	1734562	0	1716070	18492
ESTORGEN	Non_withdrawal_event	2004-2008	1	0.989339	-3.78694	0.0102902	1.65005	0.989339	NA	NA	NA	0	NA	NA	NA	1	1716071	1734563	1716070	1734562	0	1716070	18492
ESTRACT .%	Non_withdrawal_event	2004-2008	1	0.989339	-3.78694	0.0102902	1.65005	0.989339	NA	NA	NA	0	NA	NA	NA	1	1716071	1734563	1716070	1734562	0	1716070	18492
ESTRACTFROM-INFLAMMATORY-RABBIT-SKIN-INOCULATED- -VACCINIA-VIRUS(ORG	Non_withdrawal_event	2004-2008	1	0.989339	-3.78694	0.0102902	1.65005	0.989339	NA	NA	NA	0	NA	NA	NA	1	1716071	1734563	1716070	1734562	0	1716070	18492
ESTRACYTCAPSULE	Non_withdrawal_event	2004-2008	1	0.989339	-3.78694	0.0102902	1.65005	0.989339	NA	NA	NA	0	NA	NA	NA	1	1716071	1734563	1716070	1734562	0	1716070	18492
ESTRADIOL NORGESTIMATE	Non_withdrawal_event	2004-2008	1	0.989339	-3.78694	0.0102902	1.65005	0.989339	NA	NA	NA	0	NA	NA	NA	1	1716071	1734563	1716070	1734562	0	1716070	18492
ESTRADIOLNORETHINDRONE_0. PHARMACEUTICS INTERNATIONAL	Non_withdrawal_event	2004-2008	1	0.989339	-3.78694	0.0102902	1.65005	0.989339	NA	NA	NA	0	NA	NA	NA	1	1716071	1734563	1716070	1734562	0	1716070	18492
ESTRADIOLNORETHISTERONE )	Non_withdrawal_event	2004-2008	1	0.989339	-3.78694	0.0102902	1.65005	0.989339	NA	NA	NA	0	NA	NA	NA	1	1716071	1734563	1716070	1734562	0	1716070	18492
ESTRADIOL_TESTOSTERONE	Non_withdrawal_event	2004-2008	1	0.989339	-3.78694	0.0102902	1.65005	0.989339	NA	NA	NA	0	NA	NA	NA	1	1716071	1734563	1716070	1734562	0	1716070	18492
ESTRADOL	Non_withdrawal_event	2004-2008	1	0.989339	-3.78694	0.0102902	1.65005	0.989339	NA	NA	NA	0	NA	NA	NA	1	1716071	1734563	1716070	1734562	0	1716070	18492
ESTRIFAM	Non_withdrawal_event	2004-2008	1	0.989339	-3.78694	0.0102902	1.65005	0.989339	NA	NA	NA	0	NA	NA	NA	1	1716071	1734563	1716070	1734562	0	1716070	18492
ESTRIOL VAGINAL	Non_withdrawal_event	2004-2008	1	0.989339	-3.78694	0.0102902	1.65005	0.989339	NA	NA	NA	0	NA	NA	NA	1	1716071	1734563	1716070	1734562	0	1716070	18492
ESTRO LEDGERE PHARM	Non_withdrawal_event	2004-2008	1	0.989339	-3.78694	0.0102902	1.65005	0.989339	NA	NA	NA	0	NA	NA	NA	1	1716071	1734563	1716070	1734562	0	1716070	18492
ESTROEN	Non_withdrawal_event	2004-2008	1	0.989339	-3.78694	0.0102902	1.65005	0.989339	NA	NA	NA	0	NA	NA	NA	1	1716071	1734563	1716070	1734562	0	1716070	18492
ESTROGEN ESTROGEN )	Non_withdrawal_event	2004-2008	1	0.989339	-3.78694	0.0102902	1.65005	0.989339	NA	NA	NA	0	NA	NA	NA	1	1716071	1734563	1716070	1734562	0	1716070	18492
ESTROGEN ESTROGEN NOS	Non_withdrawal_event	2004-2008	1	0.989339	-3.78694	0.0102902	1.65005	0.989339	NA	NA	NA	0	NA	NA	NA	1	1716071	1734563	1716070	1734562	0	1716070	18492
ESTROGEN ESTROGEN NOS)	Non_withdrawal_event	2004-2008	1	0.989339	-3.78694	0.0102902	1.65005	0.989339	NA	NA	NA	0	NA	NA	NA	1	1716071	1734563	1716070	1734562	0	1716070	18492
ESTROGEN PATCHES	Non_withdrawal_event	2004-2008	1	0.989339	-3.78694	0.0102902	1.65005	0.989339	NA	NA	NA	0	NA	NA	NA	1	1716071	1734563	1716070	1734562	0	1716070	18492
ESTROGEN PELLETS	Non_withdrawal_event	2004-2008	1	0.989339	-3.78694	0.0102902	1.65005	0.989339	NA	NA	NA	0	NA	NA	NA	1	1716071	1734563	1716070	1734562	0	1716070	18492
ESTROGEN REPLACEMENT THERAPY ESTROGEN REPLACF	Non_withdrawal_event	2004-2008	1	0.989339	-3.78694	0.0102902	1.65005	0.989339	NA	NA	NA	0	NA	NA	NA	1	1716071	1734563	1716070	1734562	0	1716070	18492
ESTROGEN REPLACEMENT THERAPY ( ESTORGEN REPLAC	Non_withdrawal_event	2004-2008	1	0.989339	-3.78694	0.0102902	1.65005	0.989339	NA	NA	NA	0	NA	NA	NA	1	1716071	1734563	1716070	1734562	0	1716070	18492
ESTROGENIC HORM SUBSTANCES	Non_withdrawal_event	2004-2008	1	0.989339	-3.78694	0.0102902	1.65005	0.989339	NA	NA	NA	0	NA	NA	NA	1	1716071	1734563	1716070	1734562	0	1716070	18492
ESTROGENSCONJUGATED-	Non_withdrawal_event	2004-2008	1	0.989339	-3.78694	0.0102902	1.65005	0.989339	NA	NA	NA	0	NA	NA	NA	1	1716071	1734563	1716070	1734562	0	1716070	18492
ESTROTEST BENZYL ALCOHOL_ESTRADIOL UNDECYLATE/TESTOSTERONE PHENYLPROP	Non_withdrawal_event	2004-2008	1	0.989339	-3.78694	0.0102902	1.65005	0.989339	NA	NA	NA	0	NA	NA	NA	1	1716071	1734563	1716070	1734562	0	1716070	18492
ESTROVEN AMERICAN	Non_withdrawal_event	2004-2008	1	0.989339	-3.78694	0.0102902	1.65005	0.989339	NA	NA	NA	0	NA	NA	NA	1	1716071	1734563	1716070	1734562	0	1716070	18492
ETANERACEPT	Non_withdrawal_event	2004-2008	1	0.989339	-3.78694	0.0102902	1.65005	0.989339	NA	NA	NA	0	NA	NA	NA	1	1716071	1734563	1716070	1734562	0	1716070	18492
ETANERCEEPT	Non_withdrawal_event	2004-2008	1	0.989339	-3.78694	0.0102902	1.65005	0.989339	NA	NA	NA	0	NA	NA	NA	1	1716071	1734563	1716070	1734562	0	1716070	18492
ETANERCEPET	Non_withdrawal_event	2004-2008	1	0.989339	-3.78694	0.0102902	1.65005	0.989339	NA	NA	NA	0	NA	NA	NA	1	1716071	1734563	1716070	1734562	0	1716070	18492
ETANERCEPT FORMUL	Non_withdrawal_event	2004-2008	1	0.989339	-3.78694	0.0102902	1.65005	0.989339	NA	NA	NA	0	NA	NA	NA	1	1716071	1734563	1716070	1734562	0	1716070	18492
ETANERCEPT IMMUNEX	Non_withdrawal_event	2004-2008	1	0.989339	-3.78694	0.0102902	1.65005	0.989339	NA	NA	NA	0	NA	NA	NA	1	1716071	1734563	1716070	1734562	0	1716070	18492
ETANERCEPT IMMUNEXAMGEN	Non_withdrawal_event	2004-2008	1	0.989339	-3.78694	0.0102902	1.65005	0.989339	NA	NA	NA	0	NA	NA	NA	1	1716071	1734563	1716070	1734562	0	1716070	18492
ETANERCEPT KIT WYETHAYERST	Non_withdrawal_event	2004-2008	1	0.989339	-3.78694	0.0102902	1.65005	0.989339	NA	NA	NA	0	NA	NA	NA	1	1716071	1734563	1716070	1734562	0	1716070	18492
ETANERCEPT LYPHOLIZED AMGEN	Non_withdrawal_event	2004-2008	1	0.989339	-3.78694	0.0102902	1.65005	0.989339	NA	NA	NA	0	NA	NA	NA	1	1716071	1734563	1716070	1734562	0	1716070	18492
ETANERCEPT MCG AMGENWYETH	Non_withdrawal_event	2004-2008	1	0.989339	-3.78694	0.0102902	1.65005	0.989339	NA	NA	NA	0	NA	NA	NA	1	1716071	1734563	1716070	1734562	0	1716070	18492
ETANERCEPT QW, AMGEN	Non_withdrawal_event	2004-2008	1	0.989339	-3.78694	0.0102902	1.65005	0.989339	NA	NA	NA	0	NA	NA	NA	1	1716071	1734563	1716070	1734562	0	1716070	18492
ETANERCEPT SC BIW AMGEN	Non_withdrawal_event	2004-2008	1	0.989339	-3.78694	0.0102902	1.65005	0.989339	NA	NA	NA	0	NA	NA	NA	1	1716071	1734563	1716070	1734562	0	1716070	18492
ETANERCEPT TIMES WEEK	Non_withdrawal_event	2004-2008	1	0.989339	-3.78694	0.0102902	1.65005	0.989339	NA	NA	NA	0	NA	NA	NA	1	1716071	1734563	1716070	1734562	0	1716070	18492
ETANERCEPT VIAL AMGEN -	Non_withdrawal_event	2004-2008	1	0.989339	-3.78694	0.0102902	1.65005	0.989339	NA	NA	NA	0	NA	NA	NA	1	1716071	1734563	1716070	1734562	0	1716070	18492
ETANERCEPT VIAL IMMUNEX CORP.	Non_withdrawal_event	2004-2008	1	0.989339	-3.78694	0.0102902	1.65005	0.989339	NA	NA	NA	0	NA	NA	NA	1	1716071	1734563	1716070	1734562	0	1716070	18492
ETAVIRINE	Non_withdrawal_event	2004-2008	1	0.989339	-3.78694	0.0102902	1.65005	0.989339	NA	NA	NA	0	NA	NA	NA	1	1716071	1734563	1716070	1734562	0	1716070	18492
ETHACRYNIC ACID - MANUFACTURER	Non_withdrawal_event	2004-2008	1	0.989339	-3.78694	0.0102902	1.65005	0.989339	NA	NA	NA	0	NA	NA	NA	1	1716071	1734563	1716070	1734562	0	1716070	18492
ETHAMBUTL	Non_withdrawal_event	2004-2008	1	0.989339	-3.78694	0.0102902	1.65005	0.989339	NA	NA	NA	0	NA	NA	NA	1	1716071	1734563	1716070	1734562	0	1716070	18492
ETHAMBUTOL DOSE FORM, ROUTE_FREQUENCY :UNKNOW	Non_withdrawal_event	2004-2008	1	0.989339	-3.78694	0.0102902	1.65005	0.989339	NA	NA	NA	0	NA	NA	NA	1	1716071	1734563	1716070	1734562	0	1716070	18492
ETHAMBUTOL MFR BARR	Non_withdrawal_event	2004-2008	1	0.989339	-3.78694	0.0102902	1.65005	0.989339	NA	NA	NA	0	NA	NA	NA	1	1716071	1734563	1716070	1734562	0	1716070	18492
ETHAMBUTOL MGM	Non_withdrawal_event	2004-2008	1	0.989339	-3.78694	0.0102902	1.65005	0.989339	NA	NA	NA	0	NA	NA	NA	1	1716071	1734563	1716070	1734562	0	1716070	18492
ETHAMBUTOL VALEANT	Non_withdrawal_event	2004-2008	1	0.989339	-3.78694	0.0102902	1.65005	0.989339	NA	NA	NA	0	NA	NA	NA	1	1716071	1734563	1716070	1734562	0	1716070	18492
ETHAMBUTOL VERSAPHARM	Non_withdrawal_event	2004-2008	1	0.989339	-3.78694	0.0102902	1.65005	0.989339	NA	NA	NA	0	NA	NA	NA	1	1716071	1734563	1716070	1734562	0	1716070	18492
ETHAMBUTOLETHAMBUTOL)	Non_withdrawal_event	2004-2008	1	0.989339	-3.78694	0.0102902	1.65005	0.989339	NA	NA	NA	0	NA	NA	NA	1	1716071	1734563	1716070	1734562	0	1716070	18492
ETHANOLCONTAINING MOUTHWASH	Non_withdrawal_event	2004-2008	1	0.989339	-3.78694	0.0102902	1.65005	0.989339	NA	NA	NA	0	NA	NA	NA	1	1716071	1734563	1716070	1734562	0	1716070	18492
ETHANOL_COCAINE	Non_withdrawal_event	2004-2008	1	0.989339	-3.78694	0.0102902	1.65005	0.989339	NA	NA	NA	0	NA	NA	NA	1	1716071	1734563	1716070	1734562	0	1716070	18492
ETHAOL	Non_withdrawal_event	2004-2008	1	0.989339	-3.78694	0.0102902	1.65005	0.989339	NA	NA	NA	0	NA	NA	NA	1	1716071	1734563	1716070	1734562	0	1716070	18492
ETHCHLORVYNOL	Non_withdrawal_event	2004-2008	1	0.989339	-3.78694	0.0102902	1.65005	0.989339	NA	NA	NA	0	NA	NA	NA	1	1716071	1734563	1716070	1734562	0	1716070	18492
ETHEDENT DENTAL FLUORIDE	Non_withdrawal_event	2004-2008	1	0.989339	-3.78694	0.0102902	1.65005	0.989339	NA	NA	NA	0	NA	NA	NA	1	1716071	1734563	1716070	1734562	0	1716070	18492
ETHEDENT FLUORIDE ETHEX CORP.	Non_withdrawal_event	2004-2008	1	0.989339	-3.78694	0.0102902	1.65005	0.989339	NA	NA	NA	0	NA	NA	NA	1	1716071	1734563	1716070	1734562	0	1716070	18492
ETHEDENT RM SPEARMINT	Non_withdrawal_event	2004-2008	1	0.989339	-3.78694	0.0102902	1.65005	0.989339	NA	NA	NA	0	NA	NA	NA	1	1716071	1734563	1716070	1734562	0	1716070	18492
ETHER ANESTHETIC	Non_withdrawal_event	2004-2008	1	0.989339	-3.78694	0.0102902	1.65005	0.989339	NA	NA	NA	0	NA	NA	NA	1	1716071	1734563	1716070	1734562	0	1716070	18492
ETHEZYME	Non_withdrawal_event	2004-2008	1	0.989339	-3.78694	0.0102902	1.65005	0.989339	NA	NA	NA	0	NA	NA	NA	1	1716071	1734563	1716070	1734562	0	1716070	18492
ETHEZYME PAPAIN XS UREA ETHEX	Non_withdrawal_event	2004-2008	1	0.989339	-3.78694	0.0102902	1.65005	0.989339	NA	NA	NA	0	NA	NA	NA	1	1716071	1734563	1716070	1734562	0	1716070	18492
ETHEZYME PAPAIN XSUREA ETHEX	Non_withdrawal_event	2004-2008	1	0.989339	-3.78694	0.0102902	1.65005	0.989339	NA	NA	NA	0	NA	NA	NA	1	1716071	1734563	1716070	1734562	0	1716070	18492
ETHINYL ESTRADIOL 0. ORGANON	Non_withdrawal_event	2004-2008	1	0.989339	-3.78694	0.0102902	1.65005	0.989339	NA	NA	NA	0	NA	NA	NA	1	1716071	1734563	1716070	1734562	0	1716070	18492
ETHINYL ESTRADIOLDROSPIRENONE	Non_withdrawal_event	2004-2008	1	0.989339	-3.78694	0.0102902	1.65005	0.989339	NA	NA	NA	0	NA	NA	NA	1	1716071	1734563	1716070	1734562	0	1716070	18492
ETHINYLOESTR_GESTODENE (ETHINYLOESTR.+ GESTODE	Non_withdrawal_event	2004-2008	1	0.989339	-3.78694	0.0102902	1.65005	0.989339	NA	NA	NA	0	NA	NA	NA	1	1716071	1734563	1716070	1734562	0	1716070	18492
ETHLYENE GLYCOL	Non_withdrawal_event	2004-2008	1	0.989339	-3.78694	0.0102902	1.65005	0.989339	NA	NA	NA	0	NA	NA	NA	1	1716071	1734563	1716070	1734562	0	1716070	18492
ETHOSUXIMDE	Non_withdrawal_event	2004-2008	1	0.989339	-3.78694	0.0102902	1.65005	0.989339	NA	NA	NA	0	NA	NA	NA	1	1716071	1734563	1716070	1734562	0	1716070	18492
ETHOXYDOSE_	Non_withdrawal_event	2004-2008	1	0.989339	-3.78694	0.0102902	1.65005	0.989339	NA	NA	NA	0	NA	NA	NA	1	1716071	1734563	1716070	1734562	0	1716070	18492
ETHYL SPRAY	Non_withdrawal_event	2004-2008	1	0.989339	-3.78694	0.0102902	1.65005	0.989339	NA	NA	NA	0	NA	NA	NA	1	1716071	1734563	1716070	1734562	0	1716070	18492
ETHYLENE GYLCOL	Non_withdrawal_event	2004-2008	1	0.989339	-3.78694	0.0102902	1.65005	0.989339	NA	NA	NA	0	NA	NA	NA	1	1716071	1734563	1716070	1734562	0	1716070	18492
ETHYOL SQ QD	Non_withdrawal_event	2004-2008	1	0.989339	-3.78694	0.0102902	1.65005	0.989339	NA	NA	NA	0	NA	NA	NA	1	1716071	1734563	1716070	1734562	0	1716070	18492
ETHYZYME PAPAIN X10 6UNTS UREA ETHEX	Non_withdrawal_event	2004-2008	1	0.989339	-3.78694	0.0102902	1.65005	0.989339	NA	NA	NA	0	NA	NA	NA	1	1716071	1734563	1716070	1734562	0	1716070	18492
ETIDRONINE ACID	Non_withdrawal_event	2004-2008	1	0.989339	-3.78694	0.0102902	1.65005	0.989339	NA	NA	NA	0	NA	NA	NA	1	1716071	1734563	1716070	1734562	0	1716070	18492
ETODOLAC XK TARO	Non_withdrawal_event	2004-2008	1	0.989339	-3.78694	0.0102902	1.65005	0.989339	NA	NA	NA	0	NA	NA	NA	1	1716071	1734563	1716070	1734562	0	1716070	18492
ETOFIBRATE	Non_withdrawal_event	2004-2008	1	0.989339	-3.78694	0.0102902	1.65005	0.989339	NA	NA	NA	0	NA	NA	NA	1	1716071	1734563	1716070	1734562	0	1716070	18492
ETOMIDATEMIVACURIUM_FENTANYL	Non_withdrawal_event	2004-2008	1	0.989339	-3.78694	0.0102902	1.65005	0.989339	NA	NA	NA	0	NA	NA	NA	1	1716071	1734563	1716070	1734562	0	1716070	18492
ETONOGESIREL	Non_withdrawal_event	2004-2008	1	0.989339	-3.78694	0.0102902	1.65005	0.989339	NA	NA	NA	0	NA	NA	NA	1	1716071	1734563	1716070	1734562	0	1716070	18492
ETONOGRDTREL	Non_withdrawal_event	2004-2008	1	0.989339	-3.78694	0.0102902	1.65005	0.989339	NA	NA	NA	0	NA	NA	NA	1	1716071	1734563	1716070	1734562	0	1716070	18492
ETOPOSDIE_	Non_withdrawal_event	2004-2008	1	0.989339	-3.78694	0.0102902	1.65005	0.989339	NA	NA	NA	0	NA	NA	NA	1	1716071	1734563	1716070	1734562	0	1716070	18492
ETOPOSIDE , BED	Non_withdrawal_event	2004-2008	1	0.989339	-3.78694	0.0102902	1.65005	0.989339	NA	NA	NA	0	NA	NA	NA	1	1716071	1734563	1716070	1734562	0	1716070	18492
ETOPOSIDE DAILY	Non_withdrawal_event	2004-2008	1	0.989339	-3.78694	0.0102902	1.65005	0.989339	NA	NA	NA	0	NA	NA	NA	1	1716071	1734563	1716070	1734562	0	1716070	18492
ETOPOSIDE M**2	Non_withdrawal_event	2004-2008	1	0.989339	-3.78694	0.0102902	1.65005	0.989339	NA	NA	NA	0	NA	NA	NA	1	1716071	1734563	1716070	1734562	0	1716070	18492
ETOPOSIDE QD	Non_withdrawal_event	2004-2008	1	0.989339	-3.78694	0.0102902	1.65005	0.989339	NA	NA	NA	0	NA	NA	NA	1	1716071	1734563	1716070	1734562	0	1716070	18492
ETOPOSIE MFR: NOT	Non_withdrawal_event	2004-2008	1	0.989339	-3.78694	0.0102902	1.65005	0.989339	NA	NA	NA	0	NA	NA	NA	1	1716071	1734563	1716070	1734562	0	1716070	18492
ETOPSOIDE	Non_withdrawal_event	2004-2008	1	0.989339	-3.78694	0.0102902	1.65005	0.989339	NA	NA	NA	0	NA	NA	NA	1	1716071	1734563	1716070	1734562	0	1716070	18492
ETUMINE NOT )	Non_withdrawal_event	2004-2008	1	0.989339	-3.78694	0.0102902	1.65005	0.989339	NA	NA	NA	0	NA	NA	NA	1	1716071	1734563	1716070	1734562	0	1716070	18492
EUCERIN HC	Non_withdrawal_event	2004-2008	1	0.989339	-3.78694	0.0102902	1.65005	0.989339	NA	NA	NA	0	NA	NA	NA	1	1716071	1734563	1716070	1734562	0	1716070	18492
EUFLEXXA FERRING	Non_withdrawal_event	2004-2008	1	0.989339	-3.78694	0.0102902	1.65005	0.989339	NA	NA	NA	0	NA	NA	NA	1	1716071	1734563	1716070	1734562	0	1716070	18492
EUGLOCON	Non_withdrawal_event	2004-2008	1	0.989339	-3.78694	0.0102902	1.65005	0.989339	NA	NA	NA	0	NA	NA	NA	1	1716071	1734563	1716070	1734562	0	1716070	18492
EUMETIC	Non_withdrawal_event	2004-2008	1	0.989339	-3.78694	0.0102902	1.65005	0.989339	NA	NA	NA	0	NA	NA	NA	1	1716071	1734563	1716070	1734562	0	1716070	18492
EUPHYLLINE .	Non_withdrawal_event	2004-2008	1	0.989339	-3.78694	0.0102902	1.65005	0.989339	NA	NA	NA	0	NA	NA	NA	1	1716071	1734563	1716070	1734562	0	1716070	18492
EUPHYLLIN_	Non_withdrawal_event	2004-2008	1	0.989339	-3.78694	0.0102902	1.65005	0.989339	NA	NA	NA	0	NA	NA	NA	1	1716071	1734563	1716070	1734562	0	1716070	18492
EUPRES	Non_withdrawal_event	2004-2008	1	0.989339	-3.78694	0.0102902	1.65005	0.989339	NA	NA	NA	0	NA	NA	NA	1	1716071	1734563	1716070	1734562	0	1716070	18492
EURADAL BISOPROLOL )	Non_withdrawal_event	2004-2008	1	0.989339	-3.78694	0.0102902	1.65005	0.989339	NA	NA	NA	0	NA	NA	NA	1	1716071	1734563	1716070	1734562	0	1716070	18492
EURESPAL_	Non_withdrawal_event	2004-2008	1	0.989339	-3.78694	0.0102902	1.65005	0.989339	NA	NA	NA	0	NA	NA	NA	1	1716071	1734563	1716070	1734562	0	1716070	18492
EURO RADIANCE DENTAL WHITENING NORTEX SOLUTIONS	Non_withdrawal_event	2004-2008	1	0.989339	-3.78694	0.0102902	1.65005	0.989339	NA	NA	NA	0	NA	NA	NA	1	1716071	1734563	1716070	1734562	0	1716070	18492
EUROCEL	Non_withdrawal_event	2004-2008	1	0.989339	-3.78694	0.0102902	1.65005	0.989339	NA	NA	NA	0	NA	NA	NA	1	1716071	1734563	1716070	1734562	0	1716070	18492
EUSAPRIM FORT	Non_withdrawal_event	2004-2008	1	0.989339	-3.78694	0.0102902	1.65005	0.989339	NA	NA	NA	0	NA	NA	NA	1	1716071	1734563	1716070	1734562	0	1716070	18492
EUVEGAL	Non_withdrawal_event	2004-2008	1	0.989339	-3.78694	0.0102902	1.65005	0.989339	NA	NA	NA	0	NA	NA	NA	1	1716071	1734563	1716070	1734562	0	1716070	18492
EVALIN THERAPYRITUXIMAB, INDIUM--IBRITUMOMAB TIUXETAN, YTTRIUM-90-	Non_withdrawal_event	2004-2008	1	0.989339	-3.78694	0.0102902	1.65005	0.989339	NA	NA	NA	0	NA	NA	NA	1	1716071	1734563	1716070	1734562	0	1716070	18492
EVE QUICK	Non_withdrawal_event	2004-2008	1	0.989339	-3.78694	0.0102902	1.65005	0.989339	NA	NA	NA	0	NA	NA	NA	1	1716071	1734563	1716070	1734562	0	1716070	18492
EVISA	Non_withdrawal_event	2004-2008	1	0.989339	-3.78694	0.0102902	1.65005	0.989339	NA	NA	NA	0	NA	NA	NA	1	1716071	1734563	1716070	1734562	0	1716070	18492
EVITAMIN	Non_withdrawal_event	2004-2008	1	0.989339	-3.78694	0.0102902	1.65005	0.989339	NA	NA	NA	0	NA	NA	NA	1	1716071	1734563	1716070	1734562	0	1716070	18492
EVOXIN	Non_withdrawal_event	2004-2008	1	0.989339	-3.78694	0.0102902	1.65005	0.989339	NA	NA	NA	0	NA	NA	NA	1	1716071	1734563	1716070	1734562	0	1716070	18492
EXACTACAIN SPRAY	Non_withdrawal_event	2004-2008	1	0.989339	-3.78694	0.0102902	1.65005	0.989339	NA	NA	NA	0	NA	NA	NA	1	1716071	1734563	1716070	1734562	0	1716070	18492
EXACTACAIN SPRAY BENZOCAINE , HEALTHPOINT	Non_withdrawal_event	2004-2008	1	0.989339	-3.78694	0.0102902	1.65005	0.989339	NA	NA	NA	0	NA	NA	NA	1	1716071	1734563	1716070	1734562	0	1716070	18492
EXACTACAIN SPRAY_/ -COMBO PRODUCT- HEALTHPOINT LTD	Non_withdrawal_event	2004-2008	1	0.989339	-3.78694	0.0102902	1.65005	0.989339	NA	NA	NA	0	NA	NA	NA	1	1716071	1734563	1716070	1734562	0	1716070	18492
EXACTACAINE BENZO TETRACAINE BUTAMBEN HEALTHPOINT	Non_withdrawal_event	2004-2008	1	0.989339	-3.78694	0.0102902	1.65005	0.989339	NA	NA	NA	0	NA	NA	NA	1	1716071	1734563	1716070	1734562	0	1716070	18492
EXCELASE	Non_withdrawal_event	2004-2008	1	0.989339	-3.78694	0.0102902	1.65005	0.989339	NA	NA	NA	0	NA	NA	NA	1	1716071	1734563	1716070	1734562	0	1716070	18492
EXCERGAN	Non_withdrawal_event	2004-2008	1	0.989339	-3.78694	0.0102902	1.65005	0.989339	NA	NA	NA	0	NA	NA	NA	1	1716071	1734563	1716070	1734562	0	1716070	18492
EXCIPIENTS	Non_withdrawal_event	2004-2008	1	0.989339	-3.78694	0.0102902	1.65005	0.989339	NA	NA	NA	0	NA	NA	NA	1	1716071	1734563	1716070	1734562	0	1716070	18492
EXEMESTANE BLIND BROKEN	Non_withdrawal_event	2004-2008	1	0.989339	-3.78694	0.0102902	1.65005	0.989339	NA	NA	NA	0	NA	NA	NA	1	1716071	1734563	1716070	1734562	0	1716070	18492
EXEMESTANE CODE BROKEN EXEMESTANE VS TAMOXIFEN	Non_withdrawal_event	2004-2008	1	0.989339	-3.78694	0.0102902	1.65005	0.989339	NA	NA	NA	0	NA	NA	NA	1	1716071	1734563	1716070	1734562	0	1716070	18492
EXEMESTANE UNBLINDED	Non_withdrawal_event	2004-2008	1	0.989339	-3.78694	0.0102902	1.65005	0.989339	NA	NA	NA	0	NA	NA	NA	1	1716071	1734563	1716070	1734562	0	1716070	18492
EXEMESTANE VS TAMOXIFEN	Non_withdrawal_event	2004-2008	1	0.989339	-3.78694	0.0102902	1.65005	0.989339	NA	NA	NA	0	NA	NA	NA	1	1716071	1734563	1716070	1734562	0	1716070	18492
EXEMESTANE VS TAMOXIFEN EXEMESTANE VS TAMOXIFE	Non_withdrawal_event	2004-2008	1	0.989339	-3.78694	0.0102902	1.65005	0.989339	NA	NA	NA	0	NA	NA	NA	1	1716071	1734563	1716070	1734562	0	1716070	18492
EXEMESTANETABLET	Non_withdrawal_event	2004-2008	1	0.989339	-3.78694	0.0102902	1.65005	0.989339	NA	NA	NA	0	NA	NA	NA	1	1716071	1734563	1716070	1734562	0	1716070	18492
EXEMESTANUE	Non_withdrawal_event	2004-2008	1	0.989339	-3.78694	0.0102902	1.65005	0.989339	NA	NA	NA	0	NA	NA	NA	1	1716071	1734563	1716070	1734562	0	1716070	18492
EXENATIDE MCG PEN DISPOSABLE DEVICE ) PEN,	Non_withdrawal_event	2004-2008	1	0.989339	-3.78694	0.0102902	1.65005	0.989339	NA	NA	NA	0	NA	NA	NA	1	1716071	1734563	1716070	1734562	0	1716070	18492
EXENATIDE MCG0. PEN INJECTOR	Non_withdrawal_event	2004-2008	1	0.989339	-3.78694	0.0102902	1.65005	0.989339	NA	NA	NA	0	NA	NA	NA	1	1716071	1734563	1716070	1734562	0	1716070	18492
EXENATIDE PEN	Non_withdrawal_event	2004-2008	1	0.989339	-3.78694	0.0102902	1.65005	0.989339	NA	NA	NA	0	NA	NA	NA	1	1716071	1734563	1716070	1734562	0	1716070	18492
EXENATIDE_MILLITERS,	Non_withdrawal_event	2004-2008	1	0.989339	-3.78694	0.0102902	1.65005	0.989339	NA	NA	NA	0	NA	NA	NA	1	1716071	1734563	1716070	1734562	0	1716070	18492
EXENATIDINE PEN DISPOSABLE	Non_withdrawal_event	2004-2008	1	0.989339	-3.78694	0.0102902	1.65005	0.989339	NA	NA	NA	0	NA	NA	NA	1	1716071	1734563	1716070	1734562	0	1716070	18492
EXETIMIBE	Non_withdrawal_event	2004-2008	1	0.989339	-3.78694	0.0102902	1.65005	0.989339	NA	NA	NA	0	NA	NA	NA	1	1716071	1734563	1716070	1734562	0	1716070	18492
EXIDINE CHLORHEXIDINE	Non_withdrawal_event	2004-2008	1	0.989339	-3.78694	0.0102902	1.65005	0.989339	NA	NA	NA	0	NA	NA	NA	1	1716071	1734563	1716070	1734562	0	1716070	18492
EXISULIND NOT RELATED	Non_withdrawal_event	2004-2008	1	0.989339	-3.78694	0.0102902	1.65005	0.989339	NA	NA	NA	0	NA	NA	NA	1	1716071	1734563	1716070	1734562	0	1716070	18492
EXISULIND PO BID	Non_withdrawal_event	2004-2008	1	0.989339	-3.78694	0.0102902	1.65005	0.989339	NA	NA	NA	0	NA	NA	NA	1	1716071	1734563	1716070	1734562	0	1716070	18492
EXJADE DISPERSABLE	Non_withdrawal_event	2004-2008	1	0.989339	-3.78694	0.0102902	1.65005	0.989339	NA	NA	NA	0	NA	NA	NA	1	1716071	1734563	1716070	1734562	0	1716070	18492
EXLAX MILK MAGNESIA CHOCOLATE(MAGNESIUM HYDROXIDE, SIMETHICO	Non_withdrawal_event	2004-2008	1	0.989339	-3.78694	0.0102902	1.65005	0.989339	NA	NA	NA	0	NA	NA	NA	1	1716071	1734563	1716070	1734562	0	1716070	18492
EXLAX MILK MAGNESIA RASPBERRY (MAGNESIUM HYDROXIDE, SIMETHIC	Non_withdrawal_event	2004-2008	1	0.989339	-3.78694	0.0102902	1.65005	0.989339	NA	NA	NA	0	NA	NA	NA	1	1716071	1734563	1716070	1734562	0	1716070	18492
EXLAX MILK MAGNESIA RASPBERRY(MAGNESIUM HYDROXIDE, SIMETHICO	Non_withdrawal_event	2004-2008	1	0.989339	-3.78694	0.0102902	1.65005	0.989339	NA	NA	NA	0	NA	NA	NA	1	1716071	1734563	1716070	1734562	0	1716070	18492
EXLAX REG STR CHOCOLATED LAX PCS SEN(CA	Non_withdrawal_event	2004-2008	1	0.989339	-3.78694	0.0102902	1.65005	0.989339	NA	NA	NA	0	NA	NA	NA	1	1716071	1734563	1716070	1734562	0	1716070	18492
EXLAX REG STR CHOCOLATED LAX PCS SEN(SENNA	Non_withdrawal_event	2004-2008	1	0.989339	-3.78694	0.0102902	1.65005	0.989339	NA	NA	NA	0	NA	NA	NA	1	1716071	1734563	1716070	1734562	0	1716070	18492
EXLAX REG STR CHOCOLATED LAX PCS SEN(SENNA GLYCOSIDES (CA SA	Non_withdrawal_event	2004-2008	1	0.989339	-3.78694	0.0102902	1.65005	0.989339	NA	NA	NA	0	NA	NA	NA	1	1716071	1734563	1716070	1734562	0	1716070	18492
EXLAX REG STR CHOCOLATED LAX PCS(SENNA GLYCOSIDES (CA	Non_withdrawal_event	2004-2008	1	0.989339	-3.78694	0.0102902	1.65005	0.989339	NA	NA	NA	0	NA	NA	NA	1	1716071	1734563	1716070	1734562	0	1716070	18492
EXLAX REG STR LAX PILLS SENNA(SENNA GLYCOSIDES (CA PUR	Non_withdrawal_event	2004-2008	1	0.989339	-3.78694	0.0102902	1.65005	0.989339	NA	NA	NA	0	NA	NA	NA	1	1716071	1734563	1716070	1734562	0	1716070	18492
EXLAX SENNA SMOOTH SENNA GLYCOSIDES (CA PU	Non_withdrawal_event	2004-2008	1	0.989339	-3.78694	0.0102902	1.65005	0.989339	NA	NA	NA	0	NA	NA	NA	1	1716071	1734563	1716070	1734562	0	1716070	18492
EXLAX STR LAX	Non_withdrawal_event	2004-2008	1	0.989339	-3.78694	0.0102902	1.65005	0.989339	NA	NA	NA	0	NA	NA	NA	1	1716071	1734563	1716070	1734562	0	1716070	18492
EXLAX STR LAX PILLS SENNA (CA P	Non_withdrawal_event	2004-2008	1	0.989339	-3.78694	0.0102902	1.65005	0.989339	NA	NA	NA	0	NA	NA	NA	1	1716071	1734563	1716070	1734562	0	1716070	18492
EXLAX STR LAX PILLS SENNA (CA PU	Non_withdrawal_event	2004-2008	1	0.989339	-3.78694	0.0102902	1.65005	0.989339	NA	NA	NA	0	NA	NA	NA	1	1716071	1734563	1716070	1734562	0	1716070	18492
EXLAX STR LAX PILLS SENNA(SENNA GLYCOSIDES (CA PURIFIE	Non_withdrawal_event	2004-2008	1	0.989339	-3.78694	0.0102902	1.65005	0.989339	NA	NA	NA	0	NA	NA	NA	1	1716071	1734563	1716070	1734562	0	1716070	18492
EXLAX) UN	Non_withdrawal_event	2004-2008	1	0.989339	-3.78694	0.0102902	1.65005	0.989339	NA	NA	NA	0	NA	NA	NA	1	1716071	1734563	1716070	1734562	0	1716070	18492
EXNATIDE	Non_withdrawal_event	2004-2008	1	0.989339	-3.78694	0.0102902	1.65005	0.989339	NA	NA	NA	0	NA	NA	NA	1	1716071	1734563	1716070	1734562	0	1716070	18492
EXOCIN EYE	Non_withdrawal_event	2004-2008	1	0.989339	-3.78694	0.0102902	1.65005	0.989339	NA	NA	NA	0	NA	NA	NA	1	1716071	1734563	1716070	1734562	0	1716070	18492
EXOCINE	Non_withdrawal_event	2004-2008	1	0.989339	-3.78694	0.0102902	1.65005	0.989339	NA	NA	NA	0	NA	NA	NA	1	1716071	1734563	1716070	1734562	0	1716070	18492
EXOCINR]	Non_withdrawal_event	2004-2008	1	0.989339	-3.78694	0.0102902	1.65005	0.989339	NA	NA	NA	0	NA	NA	NA	1	1716071	1734563	1716070	1734562	0	1716070	18492
EXODERIL	Non_withdrawal_event	2004-2008	1	0.989339	-3.78694	0.0102902	1.65005	0.989339	NA	NA	NA	0	NA	NA	NA	1	1716071	1734563	1716070	1734562	0	1716070	18492
EXOLATIN	Non_withdrawal_event	2004-2008	1	0.989339	-3.78694	0.0102902	1.65005	0.989339	NA	NA	NA	0	NA	NA	NA	1	1716071	1734563	1716070	1734562	0	1716070	18492
EXOSURF	Non_withdrawal_event	2004-2008	1	0.989339	-3.78694	0.0102902	1.65005	0.989339	NA	NA	NA	0	NA	NA	NA	1	1716071	1734563	1716070	1734562	0	1716070	18492
EXPASYL	Non_withdrawal_event	2004-2008	1	0.989339	-3.78694	0.0102902	1.65005	0.989339	NA	NA	NA	0	NA	NA	NA	1	1716071	1734563	1716070	1734562	0	1716070	18492
EXPECTA LIPIL MEAD JOHNSON_CO	Non_withdrawal_event	2004-2008	1	0.989339	-3.78694	0.0102902	1.65005	0.989339	NA	NA	NA	0	NA	NA	NA	1	1716071	1734563	1716070	1734562	0	1716070	18492
EXPERIMENTAL INTEGRASE INHIBITOR	Non_withdrawal_event	2004-2008	1	0.989339	-3.78694	0.0102902	1.65005	0.989339	NA	NA	NA	0	NA	NA	NA	1	1716071	1734563	1716070	1734562	0	1716070	18492
EXTENDRYL CHEWABLE	Non_withdrawal_event	2004-2008	1	0.989339	-3.78694	0.0102902	1.65005	0.989339	NA	NA	NA	0	NA	NA	NA	1	1716071	1734563	1716070	1734562	0	1716070	18492
EXTERNAL BEAM	Non_withdrawal_event	2004-2008	1	0.989339	-3.78694	0.0102902	1.65005	0.989339	NA	NA	NA	0	NA	NA	NA	1	1716071	1734563	1716070	1734562	0	1716070	18492
EXTERNAL BEAM RADIATION	Non_withdrawal_event	2004-2008	1	0.989339	-3.78694	0.0102902	1.65005	0.989339	NA	NA	NA	0	NA	NA	NA	1	1716071	1734563	1716070	1734562	0	1716070	18492
EXTERNAT RADIATION	Non_withdrawal_event	2004-2008	1	0.989339	-3.78694	0.0102902	1.65005	0.989339	NA	NA	NA	0	NA	NA	NA	1	1716071	1734563	1716070	1734562	0	1716070	18492
EXTRACTFROM-INFLAMMATORY-RABBIT-SKIN-INOCULATED- -VACCINA-VIRUS (ORG	Non_withdrawal_event	2004-2008	1	0.989339	-3.78694	0.0102902	1.65005	0.989339	NA	NA	NA	0	NA	NA	NA	1	1716071	1734563	1716070	1734562	0	1716070	18492
EXTRACTFROM-INFLAMMATORY-RABBIT-SKIN-INOCULATED- VACCINIA-VIRUS (	Non_withdrawal_event	2004-2008	1	0.989339	-3.78694	0.0102902	1.65005	0.989339	NA	NA	NA	0	NA	NA	NA	1	1716071	1734563	1716070	1734562	0	1716070	18492
EXTRANASE	Non_withdrawal_event	2004-2008	1	0.989339	-3.78694	0.0102902	1.65005	0.989339	NA	NA	NA	0	NA	NA	NA	1	1716071	1734563	1716070	1734562	0	1716070	18492
EXTRANEAL EXTRANEAL (ICODEXTRIN .	Non_withdrawal_event	2004-2008	1	0.989339	-3.78694	0.0102902	1.65005	0.989339	NA	NA	NA	0	NA	NA	NA	1	1716071	1734563	1716070	1734562	0	1716070	18492
EXTRANEAL OFR PD	Non_withdrawal_event	2004-2008	1	0.989339	-3.78694	0.0102902	1.65005	0.989339	NA	NA	NA	0	NA	NA	NA	1	1716071	1734563	1716070	1734562	0	1716070	18492
EXTRASTRENGTHPAINRELIEVER ACETAMINOPHEN EQUATE	Non_withdrawal_event	2004-2008	1	0.989339	-3.78694	0.0102902	1.65005	0.989339	NA	NA	NA	0	NA	NA	NA	1	1716071	1734563	1716070	1734562	0	1716070	18492
EYE GRAFT TISSUE	Non_withdrawal_event	2004-2008	1	0.989339	-3.78694	0.0102902	1.65005	0.989339	NA	NA	NA	0	NA	NA	NA	1	1716071	1734563	1716070	1734562	0	1716070	18492
EYE STREAM	Non_withdrawal_event	2004-2008	1	0.989339	-3.78694	0.0102902	1.65005	0.989339	NA	NA	NA	0	NA	NA	NA	1	1716071	1734563	1716070	1734562	0	1716070	18492
EZETEMIBE	Non_withdrawal_event	2004-2008	1	0.989339	-3.78694	0.0102902	1.65005	0.989339	NA	NA	NA	0	NA	NA	NA	1	1716071	1734563	1716070	1734562	0	1716070	18492
EZETIMBIBE	Non_withdrawal_event	2004-2008	1	0.989339	-3.78694	0.0102902	1.65005	0.989339	NA	NA	NA	0	NA	NA	NA	1	1716071	1734563	1716070	1734562	0	1716070	18492
EZETIMIBE MERCKSCHERING PLOUGH	Non_withdrawal_event	2004-2008	1	0.989339	-3.78694	0.0102902	1.65005	0.989339	NA	NA	NA	0	NA	NA	NA	1	1716071	1734563	1716070	1734562	0	1716070	18492
EZETIMIBE MERCKSCHERING-PLOUGH	Non_withdrawal_event	2004-2008	1	0.989339	-3.78694	0.0102902	1.65005	0.989339	NA	NA	NA	0	NA	NA	NA	1	1716071	1734563	1716070	1734562	0	1716070	18492
EZETIMIBE MERCK_SCHERING PLOUGH	Non_withdrawal_event	2004-2008	1	0.989339	-3.78694	0.0102902	1.65005	0.989339	NA	NA	NA	0	NA	NA	NA	1	1716071	1734563	1716070	1734562	0	1716070	18492
EZETIMIBE MERK	Non_withdrawal_event	2004-2008	1	0.989339	-3.78694	0.0102902	1.65005	0.989339	NA	NA	NA	0	NA	NA	NA	1	1716071	1734563	1716070	1734562	0	1716070	18492
EZETIMIBE SIMVASTATIN_	Non_withdrawal_event	2004-2008	1	0.989339	-3.78694	0.0102902	1.65005	0.989339	NA	NA	NA	0	NA	NA	NA	1	1716071	1734563	1716070	1734562	0	1716070	18492
EZETIMIBESIMVASTATIN_MERCK/SCHERING-PLOUGH	Non_withdrawal_event	2004-2008	1	0.989339	-3.78694	0.0102902	1.65005	0.989339	NA	NA	NA	0	NA	NA	NA	1	1716071	1734563	1716070	1734562	0	1716070	18492
EZETIMIBESTIMVASTATIN	Non_withdrawal_event	2004-2008	1	0.989339	-3.78694	0.0102902	1.65005	0.989339	NA	NA	NA	0	NA	NA	NA	1	1716071	1734563	1716070	1734562	0	1716070	18492
EZETIMIDE	Non_withdrawal_event	2004-2008	1	0.989339	-3.78694	0.0102902	1.65005	0.989339	NA	NA	NA	0	NA	NA	NA	1	1716071	1734563	1716070	1734562	0	1716070	18492
EZETIMIDE RECEIVES FROM ANOTHER PROVIDER	Non_withdrawal_event	2004-2008	1	0.989339	-3.78694	0.0102902	1.65005	0.989339	NA	NA	NA	0	NA	NA	NA	1	1716071	1734563	1716070	1734562	0	1716070	18492
EZETROL GFR_	Non_withdrawal_event	2004-2008	1	0.989339	-3.78694	0.0102902	1.65005	0.989339	NA	NA	NA	0	NA	NA	NA	1	1716071	1734563	1716070	1734562	0	1716070	18492
EZETROL MEDIMART PHARMACYCANADA	Non_withdrawal_event	2004-2008	1	0.989339	-3.78694	0.0102902	1.65005	0.989339	NA	NA	NA	0	NA	NA	NA	1	1716071	1734563	1716070	1734562	0	1716070	18492
EZPAQUE BARIUM %	Non_withdrawal_event	2004-2008	1	0.989339	-3.78694	0.0102902	1.65005	0.989339	NA	NA	NA	0	NA	NA	NA	1	1716071	1734563	1716070	1734562	0	1716070	18492
FABRE	Non_withdrawal_event	2004-2008	1	0.989339	-3.78694	0.0102902	1.65005	0.989339	NA	NA	NA	0	NA	NA	NA	1	1716071	1734563	1716070	1734562	0	1716070	18492
FABRIC REFRESHER	Non_withdrawal_event	2004-2008	1	0.989339	-3.78694	0.0102902	1.65005	0.989339	NA	NA	NA	0	NA	NA	NA	1	1716071	1734563	1716070	1734562	0	1716070	18492
FACTOR IX CONCENTRATE	Non_withdrawal_event	2004-2008	1	0.989339	-3.78694	0.0102902	1.65005	0.989339	NA	NA	NA	0	NA	NA	NA	1	1716071	1734563	1716070	1734562	0	1716070	18492
FACTOR IX CONCENTRATE IU GRIFOLS USA	Non_withdrawal_event	2004-2008	1	0.989339	-3.78694	0.0102902	1.65005	0.989339	NA	NA	NA	0	NA	NA	NA	1	1716071	1734563	1716070	1734562	0	1716070	18492
FACTOR IX FACTOR IX)	Non_withdrawal_event	2004-2008	1	0.989339	-3.78694	0.0102902	1.65005	0.989339	NA	NA	NA	0	NA	NA	NA	1	1716071	1734563	1716070	1734562	0	1716070	18492
FACTOR IX IFACTOR IX	Non_withdrawal_event	2004-2008	1	0.989339	-3.78694	0.0102902	1.65005	0.989339	NA	NA	NA	0	NA	NA	NA	1	1716071	1734563	1716070	1734562	0	1716070	18492
FACTOR VIII FACTOR VIII)	Non_withdrawal_event	2004-2008	1	0.989339	-3.78694	0.0102902	1.65005	0.989339	NA	NA	NA	0	NA	NA	NA	1	1716071	1734563	1716070	1734562	0	1716070	18492
FACTOR VIII NHS PREF. NAME)	Non_withdrawal_event	2004-2008	1	0.989339	-3.78694	0.0102902	1.65005	0.989339	NA	NA	NA	0	NA	NA	NA	1	1716071	1734563	1716070	1734562	0	1716070	18492
FACTOR X	Non_withdrawal_event	2004-2008	1	0.989339	-3.78694	0.0102902	1.65005	0.989339	NA	NA	NA	0	NA	NA	NA	1	1716071	1734563	1716070	1734562	0	1716070	18492
FALITHROM HEXAL^ -	Non_withdrawal_event	2004-2008	1	0.989339	-3.78694	0.0102902	1.65005	0.989339	NA	NA	NA	0	NA	NA	NA	1	1716071	1734563	1716070	1734562	0	1716070	18492
FAMCYCLOVIR VS	Non_withdrawal_event	2004-2008	1	0.989339	-3.78694	0.0102902	1.65005	0.989339	NA	NA	NA	0	NA	NA	NA	1	1716071	1734563	1716070	1734562	0	1716070	18492
FAMICLOVIR CVS	Non_withdrawal_event	2004-2008	1	0.989339	-3.78694	0.0102902	1.65005	0.989339	NA	NA	NA	0	NA	NA	NA	1	1716071	1734563	1716070	1734562	0	1716070	18492
FAMOTDINE	Non_withdrawal_event	2004-2008	1	0.989339	-3.78694	0.0102902	1.65005	0.989339	NA	NA	NA	0	NA	NA	NA	1	1716071	1734563	1716070	1734562	0	1716070	18492
FAMOTIDINE , STRENGTH_MANUFACTURER	Non_withdrawal_event	2004-2008	1	0.989339	-3.78694	0.0102902	1.65005	0.989339	NA	NA	NA	0	NA	NA	NA	1	1716071	1734563	1716070	1734562	0	1716070	18492
FAMOTIDINE DR.	Non_withdrawal_event	2004-2008	1	0.989339	-3.78694	0.0102902	1.65005	0.989339	NA	NA	NA	0	NA	NA	NA	1	1716071	1734563	1716070	1734562	0	1716070	18492
FAMOTIDINE UDL	Non_withdrawal_event	2004-2008	1	0.989339	-3.78694	0.0102902	1.65005	0.989339	NA	NA	NA	0	NA	NA	NA	1	1716071	1734563	1716070	1734562	0	1716070	18492
FAMOTIDINE VIAL BAXTER	Non_withdrawal_event	2004-2008	1	0.989339	-3.78694	0.0102902	1.65005	0.989339	NA	NA	NA	0	NA	NA	NA	1	1716071	1734563	1716070	1734562	0	1716070	18492
FAMOTIDINE WOCKHARDT USA	Non_withdrawal_event	2004-2008	1	0.989339	-3.78694	0.0102902	1.65005	0.989339	NA	NA	NA	0	NA	NA	NA	1	1716071	1734563	1716070	1734562	0	1716070	18492
FAMVIR ZOSTER	Non_withdrawal_event	2004-2008	1	0.989339	-3.78694	0.0102902	1.65005	0.989339	NA	NA	NA	0	NA	NA	NA	1	1716071	1734563	1716070	1734562	0	1716070	18492
FANTTIB_T TISSUE MM X 31 CM LIFENET	Non_withdrawal_event	2004-2008	1	0.989339	-3.78694	0.0102902	1.65005	0.989339	NA	NA	NA	0	NA	NA	NA	1	1716071	1734563	1716070	1734562	0	1716070	18492
FARESTON LAAKEFARMOS^	Non_withdrawal_event	2004-2008	1	0.989339	-3.78694	0.0102902	1.65005	0.989339	NA	NA	NA	0	NA	NA	NA	1	1716071	1734563	1716070	1734562	0	1716070	18492
FARLUTAL -	Non_withdrawal_event	2004-2008	1	0.989339	-3.78694	0.0102902	1.65005	0.989339	NA	NA	NA	0	NA	NA	NA	1	1716071	1734563	1716070	1734562	0	1716070	18492
FARMARUBICINE	Non_withdrawal_event	2004-2008	1	0.989339	-3.78694	0.0102902	1.65005	0.989339	NA	NA	NA	0	NA	NA	NA	1	1716071	1734563	1716070	1734562	0	1716070	18492
FARMITREX STERILE	Non_withdrawal_event	2004-2008	1	0.989339	-3.78694	0.0102902	1.65005	0.989339	NA	NA	NA	0	NA	NA	NA	1	1716071	1734563	1716070	1734562	0	1716070	18492
FARMITREXAT CS STERILE	Non_withdrawal_event	2004-2008	1	0.989339	-3.78694	0.0102902	1.65005	0.989339	NA	NA	NA	0	NA	NA	NA	1	1716071	1734563	1716070	1734562	0	1716070	18492
FARMORUBICINA RD	Non_withdrawal_event	2004-2008	1	0.989339	-3.78694	0.0102902	1.65005	0.989339	NA	NA	NA	0	NA	NA	NA	1	1716071	1734563	1716070	1734562	0	1716070	18492
FASCIA LATA FREEZE DRIED CADAVER GRAFT	Non_withdrawal_event	2004-2008	1	0.989339	-3.78694	0.0102902	1.65005	0.989339	NA	NA	NA	0	NA	NA	NA	1	1716071	1734563	1716070	1734562	0	1716070	18492
FASTE PATCHE	Non_withdrawal_event	2004-2008	1	0.989339	-3.78694	0.0102902	1.65005	0.989339	NA	NA	NA	0	NA	NA	NA	1	1716071	1734563	1716070	1734562	0	1716070	18492
FASTUREC -	Non_withdrawal_event	2004-2008	1	0.989339	-3.78694	0.0102902	1.65005	0.989339	NA	NA	NA	0	NA	NA	NA	1	1716071	1734563	1716070	1734562	0	1716070	18492
FASTURETEC - -	Non_withdrawal_event	2004-2008	1	0.989339	-3.78694	0.0102902	1.65005	0.989339	NA	NA	NA	0	NA	NA	NA	1	1716071	1734563	1716070	1734562	0	1716070	18492
FASTURTEC -	Non_withdrawal_event	2004-2008	1	0.989339	-3.78694	0.0102902	1.65005	0.989339	NA	NA	NA	0	NA	NA	NA	1	1716071	1734563	1716070	1734562	0	1716070	18492
FASTURTEC - - UNITE DOSE:	Non_withdrawal_event	2004-2008	1	0.989339	-3.78694	0.0102902	1.65005	0.989339	NA	NA	NA	0	NA	NA	NA	1	1716071	1734563	1716070	1734562	0	1716070	18492
FAULCURIUM	Non_withdrawal_event	2004-2008	1	0.989339	-3.78694	0.0102902	1.65005	0.989339	NA	NA	NA	0	NA	NA	NA	1	1716071	1734563	1716070	1734562	0	1716070	18492
FAZACLO DAILY ALAMO	Non_withdrawal_event	2004-2008	1	0.989339	-3.78694	0.0102902	1.65005	0.989339	NA	NA	NA	0	NA	NA	NA	1	1716071	1734563	1716070	1734562	0	1716070	18492
FAZACLO ODT AVANIR PHAMACEUTICALS	Non_withdrawal_event	2004-2008	1	0.989339	-3.78694	0.0102902	1.65005	0.989339	NA	NA	NA	0	NA	NA	NA	1	1716071	1734563	1716070	1734562	0	1716070	18492
FAZACLO QDT AZUR PHARMA	Non_withdrawal_event	2004-2008	1	0.989339	-3.78694	0.0102902	1.65005	0.989339	NA	NA	NA	0	NA	NA	NA	1	1716071	1734563	1716070	1734562	0	1716070	18492
FAZACLO_ODT AVANIR	Non_withdrawal_event	2004-2008	1	0.989339	-3.78694	0.0102902	1.65005	0.989339	NA	NA	NA	0	NA	NA	NA	1	1716071	1734563	1716070	1734562	0	1716070	18492
FAZCLO ODT AVANIR	Non_withdrawal_event	2004-2008	1	0.989339	-3.78694	0.0102902	1.65005	0.989339	NA	NA	NA	0	NA	NA	NA	1	1716071	1734563	1716070	1734562	0	1716070	18492
FCB	Non_withdrawal_event	2004-2008	1	0.989339	-3.78694	0.0102902	1.65005	0.989339	NA	NA	NA	0	NA	NA	NA	1	1716071	1734563	1716070	1734562	0	1716070	18492
FDMC-HGKK BORDERLINE PERSONALITY DISOR	Non_withdrawal_event	2004-2008	1	0.989339	-3.78694	0.0102902	1.65005	0.989339	NA	NA	NA	0	NA	NA	NA	1	1716071	1734563	1716070	1734562	0	1716070	18492
FDMC-HGLB OLANZAPINE VS ARIPIPRAZOLE	Non_withdrawal_event	2004-2008	1	0.989339	-3.78694	0.0102902	1.65005	0.989339	NA	NA	NA	0	NA	NA	NA	1	1716071	1734563	1716070	1734562	0	1716070	18492
FEC	Non_withdrawal_event	2004-2008	1	0.989339	-3.78694	0.0102902	1.65005	0.989339	NA	NA	NA	0	NA	NA	NA	1	1716071	1734563	1716070	1734562	0	1716070	18492
FEENA- DOSE FORM	Non_withdrawal_event	2004-2008	1	0.989339	-3.78694	0.0102902	1.65005	0.989339	NA	NA	NA	0	NA	NA	NA	1	1716071	1734563	1716070	1734562	0	1716070	18492
FEENA- ORALS	Non_withdrawal_event	2004-2008	1	0.989339	-3.78694	0.0102902	1.65005	0.989339	NA	NA	NA	0	NA	NA	NA	1	1716071	1734563	1716070	1734562	0	1716070	18492
FELINE LEUKEMIA VACCINE	Non_withdrawal_event	2004-2008	1	0.989339	-3.78694	0.0102902	1.65005	0.989339	NA	NA	NA	0	NA	NA	NA	1	1716071	1734563	1716070	1734562	0	1716070	18492
FELODIPIN DURA RETARDTABLETTEN	Non_withdrawal_event	2004-2008	1	0.989339	-3.78694	0.0102902	1.65005	0.989339	NA	NA	NA	0	NA	NA	NA	1	1716071	1734563	1716070	1734562	0	1716070	18492
FELODIPINE ASTRA ZENECA	Non_withdrawal_event	2004-2008	1	0.989339	-3.78694	0.0102902	1.65005	0.989339	NA	NA	NA	0	NA	NA	NA	1	1716071	1734563	1716070	1734562	0	1716070	18492
FELODIPINE SA	Non_withdrawal_event	2004-2008	1	0.989339	-3.78694	0.0102902	1.65005	0.989339	NA	NA	NA	0	NA	NA	NA	1	1716071	1734563	1716070	1734562	0	1716070	18492
FEMAS	Non_withdrawal_event	2004-2008	1	0.989339	-3.78694	0.0102902	1.65005	0.989339	NA	NA	NA	0	NA	NA	NA	1	1716071	1734563	1716070	1734562	0	1716070	18492
FEMERA	Non_withdrawal_event	2004-2008	1	0.989339	-3.78694	0.0102902	1.65005	0.989339	NA	NA	NA	0	NA	NA	NA	1	1716071	1734563	1716070	1734562	0	1716070	18492
FEMISTADE	Non_withdrawal_event	2004-2008	1	0.989339	-3.78694	0.0102902	1.65005	0.989339	NA	NA	NA	0	NA	NA	NA	1	1716071	1734563	1716070	1734562	0	1716070	18492
FEMOSTON SOLVAY^	Non_withdrawal_event	2004-2008	1	0.989339	-3.78694	0.0102902	1.65005	0.989339	NA	NA	NA	0	NA	NA	NA	1	1716071	1734563	1716070	1734562	0	1716070	18492
FEMOVAN	Non_withdrawal_event	2004-2008	1	0.989339	-3.78694	0.0102902	1.65005	0.989339	NA	NA	NA	0	NA	NA	NA	1	1716071	1734563	1716070	1734562	0	1716070	18492
FEMOVANE	Non_withdrawal_event	2004-2008	1	0.989339	-3.78694	0.0102902	1.65005	0.989339	NA	NA	NA	0	NA	NA	NA	1	1716071	1734563	1716070	1734562	0	1716070	18492
FEMRING VAGIANL RING .	Non_withdrawal_event	2004-2008	1	0.989339	-3.78694	0.0102902	1.65005	0.989339	NA	NA	NA	0	NA	NA	NA	1	1716071	1734563	1716070	1734562	0	1716070	18492
FEMRING VAGINAL RING,	Non_withdrawal_event	2004-2008	1	0.989339	-3.78694	0.0102902	1.65005	0.989339	NA	NA	NA	0	NA	NA	NA	1	1716071	1734563	1716070	1734562	0	1716070	18492
FEMTRACE WARNER CHILCOTT	Non_withdrawal_event	2004-2008	1	0.989339	-3.78694	0.0102902	1.65005	0.989339	NA	NA	NA	0	NA	NA	NA	1	1716071	1734563	1716070	1734562	0	1716070	18492
FEN PHEN	Non_withdrawal_event	2004-2008	1	0.989339	-3.78694	0.0102902	1.65005	0.989339	NA	NA	NA	0	NA	NA	NA	1	1716071	1734563	1716070	1734562	0	1716070	18492
FENACON	Non_withdrawal_event	2004-2008	1	0.989339	-3.78694	0.0102902	1.65005	0.989339	NA	NA	NA	0	NA	NA	NA	1	1716071	1734563	1716070	1734562	0	1716070	18492
FENISTIL PENCIVIR BEILIPPENHERPES PENCICLOVIR	Non_withdrawal_event	2004-2008	1	0.989339	-3.78694	0.0102902	1.65005	0.989339	NA	NA	NA	0	NA	NA	NA	1	1716071	1734563	1716070	1734562	0	1716070	18492
FENITOINA	Non_withdrawal_event	2004-2008	1	0.989339	-3.78694	0.0102902	1.65005	0.989339	NA	NA	NA	0	NA	NA	NA	1	1716071	1734563	1716070	1734562	0	1716070	18492
FENITOINA_	Non_withdrawal_event	2004-2008	1	0.989339	-3.78694	0.0102902	1.65005	0.989339	NA	NA	NA	0	NA	NA	NA	1	1716071	1734563	1716070	1734562	0	1716070	18492
FENOFIBRAT HEXAL	Non_withdrawal_event	2004-2008	1	0.989339	-3.78694	0.0102902	1.65005	0.989339	NA	NA	NA	0	NA	NA	NA	1	1716071	1734563	1716070	1734562	0	1716070	18492
FENOLDOMPAM	Non_withdrawal_event	2004-2008	1	0.989339	-3.78694	0.0102902	1.65005	0.989339	NA	NA	NA	0	NA	NA	NA	1	1716071	1734563	1716070	1734562	0	1716070	18492
FENRETINIDE LXS	Non_withdrawal_event	2004-2008	1	0.989339	-3.78694	0.0102902	1.65005	0.989339	NA	NA	NA	0	NA	NA	NA	1	1716071	1734563	1716070	1734562	0	1716070	18492
FENTANTYL	Non_withdrawal_event	2004-2008	1	0.989339	-3.78694	0.0102902	1.65005	0.989339	NA	NA	NA	0	NA	NA	NA	1	1716071	1734563	1716070	1734562	0	1716070	18492
FENTANYL_ BUPIVACAINE	Non_withdrawal_event	2004-2008	1	0.989339	-3.78694	0.0102902	1.65005	0.989339	NA	NA	NA	0	NA	NA	NA	1	1716071	1734563	1716070	1734562	0	1716070	18492
FENTRINOL	Non_withdrawal_event	2004-2008	1	0.989339	-3.78694	0.0102902	1.65005	0.989339	NA	NA	NA	0	NA	NA	NA	1	1716071	1734563	1716070	1734562	0	1716070	18492
FENTYL MCG ALZA	Non_withdrawal_event	2004-2008	1	0.989339	-3.78694	0.0102902	1.65005	0.989339	NA	NA	NA	0	NA	NA	NA	1	1716071	1734563	1716070	1734562	0	1716070	18492
FEOSOL CARBONYL IRON-	Non_withdrawal_event	2004-2008	1	0.989339	-3.78694	0.0102902	1.65005	0.989339	NA	NA	NA	0	NA	NA	NA	1	1716071	1734563	1716070	1734562	0	1716070	18492
FERGEN-SOL	Non_withdrawal_event	2004-2008	1	0.989339	-3.78694	0.0102902	1.65005	0.989339	NA	NA	NA	0	NA	NA	NA	1	1716071	1734563	1716070	1734562	0	1716070	18492
FERGEN-SOL_0. GOLDLINE	Non_withdrawal_event	2004-2008	1	0.989339	-3.78694	0.0102902	1.65005	0.989339	NA	NA	NA	0	NA	NA	NA	1	1716071	1734563	1716070	1734562	0	1716070	18492
FERIN-SOL_. ENFAMIL	Non_withdrawal_event	2004-2008	1	0.989339	-3.78694	0.0102902	1.65005	0.989339	NA	NA	NA	0	NA	NA	NA	1	1716071	1734563	1716070	1734562	0	1716070	18492
FERMARA	Non_withdrawal_event	2004-2008	1	0.989339	-3.78694	0.0102902	1.65005	0.989339	NA	NA	NA	0	NA	NA	NA	1	1716071	1734563	1716070	1734562	0	1716070	18492
FERO GRADUMET FERROUS ) (FERRO	Non_withdrawal_event	2004-2008	1	0.989339	-3.78694	0.0102902	1.65005	0.989339	NA	NA	NA	0	NA	NA	NA	1	1716071	1734563	1716070	1734562	0	1716070	18492
FEROGRAD	Non_withdrawal_event	2004-2008	1	0.989339	-3.78694	0.0102902	1.65005	0.989339	NA	NA	NA	0	NA	NA	NA	1	1716071	1734563	1716070	1734562	0	1716070	18492
FEROGRAD-	Non_withdrawal_event	2004-2008	1	0.989339	-3.78694	0.0102902	1.65005	0.989339	NA	NA	NA	0	NA	NA	NA	1	1716071	1734563	1716070	1734562	0	1716070	18492
FEROUS	Non_withdrawal_event	2004-2008	1	0.989339	-3.78694	0.0102902	1.65005	0.989339	NA	NA	NA	0	NA	NA	NA	1	1716071	1734563	1716070	1734562	0	1716070	18492
FERRIC COMPLEX FERRLECIT	Non_withdrawal_event	2004-2008	1	0.989339	-3.78694	0.0102902	1.65005	0.989339	NA	NA	NA	0	NA	NA	NA	1	1716071	1734563	1716070	1734562	0	1716070	18492
FERRIC GLUONATE COMPLEX	Non_withdrawal_event	2004-2008	1	0.989339	-3.78694	0.0102902	1.65005	0.989339	NA	NA	NA	0	NA	NA	NA	1	1716071	1734563	1716070	1734562	0	1716070	18492
FERRIC NA COMPLEX	Non_withdrawal_event	2004-2008	1	0.989339	-3.78694	0.0102902	1.65005	0.989339	NA	NA	NA	0	NA	NA	NA	1	1716071	1734563	1716070	1734562	0	1716070	18492
FERRICET FERRIC ) ,	Non_withdrawal_event	2004-2008	1	0.989339	-3.78694	0.0102902	1.65005	0.989339	NA	NA	NA	0	NA	NA	NA	1	1716071	1734563	1716070	1734562	0	1716070	18492
FERRISELTZ	Non_withdrawal_event	2004-2008	1	0.989339	-3.78694	0.0102902	1.65005	0.989339	NA	NA	NA	0	NA	NA	NA	1	1716071	1734563	1716070	1734562	0	1716070	18492
FERRITIN COMPLEX	Non_withdrawal_event	2004-2008	1	0.989339	-3.78694	0.0102902	1.65005	0.989339	NA	NA	NA	0	NA	NA	NA	1	1716071	1734563	1716070	1734562	0	1716070	18492
FERRLECIT FERRIC GLUCOSATE) INJECION,	Non_withdrawal_event	2004-2008	1	0.989339	-3.78694	0.0102902	1.65005	0.989339	NA	NA	NA	0	NA	NA	NA	1	1716071	1734563	1716070	1734562	0	1716070	18492
FERRLECIT INJE	Non_withdrawal_event	2004-2008	1	0.989339	-3.78694	0.0102902	1.65005	0.989339	NA	NA	NA	0	NA	NA	NA	1	1716071	1734563	1716070	1734562	0	1716070	18492
FERRLECIT NS	Non_withdrawal_event	2004-2008	1	0.989339	-3.78694	0.0102902	1.65005	0.989339	NA	NA	NA	0	NA	NA	NA	1	1716071	1734563	1716070	1734562	0	1716070	18492
FERRLECIT SODODIUM FERRIC ) ,	Non_withdrawal_event	2004-2008	1	0.989339	-3.78694	0.0102902	1.65005	0.989339	NA	NA	NA	0	NA	NA	NA	1	1716071	1734563	1716070	1734562	0	1716070	18492
FERRLECIT USA_	Non_withdrawal_event	2004-2008	1	0.989339	-3.78694	0.0102902	1.65005	0.989339	NA	NA	NA	0	NA	NA	NA	1	1716071	1734563	1716070	1734562	0	1716070	18492
FERRLICIT -	Non_withdrawal_event	2004-2008	1	0.989339	-3.78694	0.0102902	1.65005	0.989339	NA	NA	NA	0	NA	NA	NA	1	1716071	1734563	1716070	1734562	0	1716070	18492
FERRLICIT SALINE	Non_withdrawal_event	2004-2008	1	0.989339	-3.78694	0.0102902	1.65005	0.989339	NA	NA	NA	0	NA	NA	NA	1	1716071	1734563	1716070	1734562	0	1716070	18492
FERRO FERRI SULFAS SOL	Non_withdrawal_event	2004-2008	1	0.989339	-3.78694	0.0102902	1.65005	0.989339	NA	NA	NA	0	NA	NA	NA	1	1716071	1734563	1716070	1734562	0	1716070	18492
FERRO GRADUMET	Non_withdrawal_event	2004-2008	1	0.989339	-3.78694	0.0102902	1.65005	0.989339	NA	NA	NA	0	NA	NA	NA	1	1716071	1734563	1716070	1734562	0	1716070	18492
FERROFUMARAAT	Non_withdrawal_event	2004-2008	1	0.989339	-3.78694	0.0102902	1.65005	0.989339	NA	NA	NA	0	NA	NA	NA	1	1716071	1734563	1716070	1734562	0	1716070	18492
FERROGRAD C FERROUS EXSICCATED, ASCORBATE	Non_withdrawal_event	2004-2008	1	0.989339	-3.78694	0.0102902	1.65005	0.989339	NA	NA	NA	0	NA	NA	NA	1	1716071	1734563	1716070	1734562	0	1716070	18492
FERROGRADUMET FERROUS ) (FERRO	Non_withdrawal_event	2004-2008	1	0.989339	-3.78694	0.0102902	1.65005	0.989339	NA	NA	NA	0	NA	NA	NA	1	1716071	1734563	1716070	1734562	0	1716070	18492
FERROGRADUMET_AUS/	Non_withdrawal_event	2004-2008	1	0.989339	-3.78694	0.0102902	1.65005	0.989339	NA	NA	NA	0	NA	NA	NA	1	1716071	1734563	1716070	1734562	0	1716070	18492
FERROMIA FERROUS	Non_withdrawal_event	2004-2008	1	0.989339	-3.78694	0.0102902	1.65005	0.989339	NA	NA	NA	0	NA	NA	NA	1	1716071	1734563	1716070	1734562	0	1716070	18492
FERROSEQUELS	Non_withdrawal_event	2004-2008	1	0.989339	-3.78694	0.0102902	1.65005	0.989339	NA	NA	NA	0	NA	NA	NA	1	1716071	1734563	1716070	1734562	0	1716070	18492
FERROUS GOLDLINE	Non_withdrawal_event	2004-2008	1	0.989339	-3.78694	0.0102902	1.65005	0.989339	NA	NA	NA	0	NA	NA	NA	1	1716071	1734563	1716070	1734562	0	1716070	18492
FERROUS GR NATURES BLEND_NATIONAL	Non_withdrawal_event	2004-2008	1	0.989339	-3.78694	0.0102902	1.65005	0.989339	NA	NA	NA	0	NA	NA	NA	1	1716071	1734563	1716070	1734562	0	1716070	18492
FERROUS NON BI	Non_withdrawal_event	2004-2008	1	0.989339	-3.78694	0.0102902	1.65005	0.989339	NA	NA	NA	0	NA	NA	NA	1	1716071	1734563	1716070	1734562	0	1716070	18492
FERROUS PO GOLDINE	Non_withdrawal_event	2004-2008	1	0.989339	-3.78694	0.0102902	1.65005	0.989339	NA	NA	NA	0	NA	NA	NA	1	1716071	1734563	1716070	1734562	0	1716070	18492
FERROUS UPSHERSMITH	Non_withdrawal_event	2004-2008	1	0.989339	-3.78694	0.0102902	1.65005	0.989339	NA	NA	NA	0	NA	NA	NA	1	1716071	1734563	1716070	1734562	0	1716070	18492
FERTILITY DRUGS	Non_withdrawal_event	2004-2008	1	0.989339	-3.78694	0.0102902	1.65005	0.989339	NA	NA	NA	0	NA	NA	NA	1	1716071	1734563	1716070	1734562	0	1716070	18492
FETNANYL	Non_withdrawal_event	2004-2008	1	0.989339	-3.78694	0.0102902	1.65005	0.989339	NA	NA	NA	0	NA	NA	NA	1	1716071	1734563	1716070	1734562	0	1716070	18492
FEVERAL	Non_withdrawal_event	2004-2008	1	0.989339	-3.78694	0.0102902	1.65005	0.989339	NA	NA	NA	0	NA	NA	NA	1	1716071	1734563	1716070	1734562	0	1716070	18492
FEXOFENADINE AVENTIS	Non_withdrawal_event	2004-2008	1	0.989339	-3.78694	0.0102902	1.65005	0.989339	NA	NA	NA	0	NA	NA	NA	1	1716071	1734563	1716070	1734562	0	1716070	18492
FEXOFENADINE PHARM.	Non_withdrawal_event	2004-2008	1	0.989339	-3.78694	0.0102902	1.65005	0.989339	NA	NA	NA	0	NA	NA	NA	1	1716071	1734563	1716070	1734562	0	1716070	18492
FEXOPHENADINE	Non_withdrawal_event	2004-2008	1	0.989339	-3.78694	0.0102902	1.65005	0.989339	NA	NA	NA	0	NA	NA	NA	1	1716071	1734563	1716070	1734562	0	1716070	18492
FEXOTABS	Non_withdrawal_event	2004-2008	1	0.989339	-3.78694	0.0102902	1.65005	0.989339	NA	NA	NA	0	NA	NA	NA	1	1716071	1734563	1716070	1734562	0	1716070	18492
FIBER THERAPY EQUATE	Non_withdrawal_event	2004-2008	1	0.989339	-3.78694	0.0102902	1.65005	0.989339	NA	NA	NA	0	NA	NA	NA	1	1716071	1734563	1716070	1734562	0	1716070	18492
FIBERCHOICE CHEWABLE	Non_withdrawal_event	2004-2008	1	0.989339	-3.78694	0.0102902	1.65005	0.989339	NA	NA	NA	0	NA	NA	NA	1	1716071	1734563	1716070	1734562	0	1716070	18492
FIBIRIN SEALANT VAPOR HEATED U THROMBIN	Non_withdrawal_event	2004-2008	1	0.989339	-3.78694	0.0102902	1.65005	0.989339	NA	NA	NA	0	NA	NA	NA	1	1716071	1734563	1716070	1734562	0	1716070	18492
FIBRATE MEDICATION	Non_withdrawal_event	2004-2008	1	0.989339	-3.78694	0.0102902	1.65005	0.989339	NA	NA	NA	0	NA	NA	NA	1	1716071	1734563	1716070	1734562	0	1716070	18492
FIBRE DIETARY - - UNIT DOSE :	Non_withdrawal_event	2004-2008	1	0.989339	-3.78694	0.0102902	1.65005	0.989339	NA	NA	NA	0	NA	NA	NA	1	1716071	1734563	1716070	1734562	0	1716070	18492
FIBRIN SEALANT TISSEEL VH KIT	Non_withdrawal_event	2004-2008	1	0.989339	-3.78694	0.0102902	1.65005	0.989339	NA	NA	NA	0	NA	NA	NA	1	1716071	1734563	1716070	1734562	0	1716070	18492
FIBRIN SEALANT VAPOR HEATED SOLVENT DETERGENT	Non_withdrawal_event	2004-2008	1	0.989339	-3.78694	0.0102902	1.65005	0.989339	NA	NA	NA	0	NA	NA	NA	1	1716071	1734563	1716070	1734562	0	1716070	18492
FIBRIN SEALANT VAPOR HEATED SOLVENT DETERGENT, IU THROMBIN, DEEP FR	Non_withdrawal_event	2004-2008	1	0.989339	-3.78694	0.0102902	1.65005	0.989339	NA	NA	NA	0	NA	NA	NA	1	1716071	1734563	1716070	1734562	0	1716070	18492
FIEBOGAMMA IMMUNE GLOBULIN	Non_withdrawal_event	2004-2008	1	0.989339	-3.78694	0.0102902	1.65005	0.989339	NA	NA	NA	0	NA	NA	NA	1	1716071	1734563	1716070	1734562	0	1716070	18492
FILGRASTIM FILGRASTIM	Non_withdrawal_event	2004-2008	1	0.989339	-3.78694	0.0102902	1.65005	0.989339	NA	NA	NA	0	NA	NA	NA	1	1716071	1734563	1716070	1734562	0	1716070	18492
FILGRASTIM MCG	Non_withdrawal_event	2004-2008	1	0.989339	-3.78694	0.0102902	1.65005	0.989339	NA	NA	NA	0	NA	NA	NA	1	1716071	1734563	1716070	1734562	0	1716070	18492
FILGRASTIM MCG QD	Non_withdrawal_event	2004-2008	1	0.989339	-3.78694	0.0102902	1.65005	0.989339	NA	NA	NA	0	NA	NA	NA	1	1716071	1734563	1716070	1734562	0	1716070	18492
FILGRASTIM MCG0. AMGEN	Non_withdrawal_event	2004-2008	1	0.989339	-3.78694	0.0102902	1.65005	0.989339	NA	NA	NA	0	NA	NA	NA	1	1716071	1734563	1716070	1734562	0	1716070	18492
FINASTID	Non_withdrawal_event	2004-2008	1	0.989339	-3.78694	0.0102902	1.65005	0.989339	NA	NA	NA	0	NA	NA	NA	1	1716071	1734563	1716070	1734562	0	1716070	18492
FIRE ANT MIX	Non_withdrawal_event	2004-2008	1	0.989339	-3.78694	0.0102902	1.65005	0.989339	NA	NA	NA	0	NA	NA	NA	1	1716071	1734563	1716070	1734562	0	1716070	18492
FIRIN	Non_withdrawal_event	2004-2008	1	0.989339	-3.78694	0.0102902	1.65005	0.989339	NA	NA	NA	0	NA	NA	NA	1	1716071	1734563	1716070	1734562	0	1716070	18492
FIRST DATABANK ALLERGY MODULE	Non_withdrawal_event	2004-2008	1	0.989339	-3.78694	0.0102902	1.65005	0.989339	NA	NA	NA	0	NA	NA	NA	1	1716071	1734563	1716070	1734562	0	1716070	18492
FIRSTCIN CEFOZOPRAN )	Non_withdrawal_event	2004-2008	1	0.989339	-3.78694	0.0102902	1.65005	0.989339	NA	NA	NA	0	NA	NA	NA	1	1716071	1734563	1716070	1734562	0	1716070	18492
FIRSTCIN GRM	Non_withdrawal_event	2004-2008	1	0.989339	-3.78694	0.0102902	1.65005	0.989339	NA	NA	NA	0	NA	NA	NA	1	1716071	1734563	1716070	1734562	0	1716070	18492
FIX CONCENTRATE	Non_withdrawal_event	2004-2008	1	0.989339	-3.78694	0.0102902	1.65005	0.989339	NA	NA	NA	0	NA	NA	NA	1	1716071	1734563	1716070	1734562	0	1716070	18492
FJMC-HMDI RECURRENCE PREVENTION	Non_withdrawal_event	2004-2008	1	0.989339	-3.78694	0.0102902	1.65005	0.989339	NA	NA	NA	0	NA	NA	NA	1	1716071	1734563	1716070	1734562	0	1716070	18492
FJMC-HMEH FIBROMYALGIA SAFETY_TOLE CA	Non_withdrawal_event	2004-2008	1	0.989339	-3.78694	0.0102902	1.65005	0.989339	NA	NA	NA	0	NA	NA	NA	1	1716071	1734563	1716070	1734562	0	1716070	18492
FK (TACROLIMUS)	Non_withdrawal_event	2004-2008	1	0.989339	-3.78694	0.0102902	1.65005	0.989339	NA	NA	NA	0	NA	NA	NA	1	1716071	1734563	1716070	1734562	0	1716070	18492
FK - PSORIASIS	Non_withdrawal_event	2004-2008	1	0.989339	-3.78694	0.0102902	1.65005	0.989339	NA	NA	NA	0	NA	NA	NA	1	1716071	1734563	1716070	1734562	0	1716070	18492
FK BONE MARROW TRANSPLANT	Non_withdrawal_event	2004-2008	1	0.989339	-3.78694	0.0102902	1.65005	0.989339	NA	NA	NA	0	NA	NA	NA	1	1716071	1734563	1716070	1734562	0	1716070	18492
FK FK506	Non_withdrawal_event	2004-2008	1	0.989339	-3.78694	0.0102902	1.65005	0.989339	NA	NA	NA	0	NA	NA	NA	1	1716071	1734563	1716070	1734562	0	1716070	18492
FK FORMUALTION	Non_withdrawal_event	2004-2008	1	0.989339	-3.78694	0.0102902	1.65005	0.989339	NA	NA	NA	0	NA	NA	NA	1	1716071	1734563	1716070	1734562	0	1716070	18492
FK FORMULATION UKNOWN	Non_withdrawal_event	2004-2008	1	0.989339	-3.78694	0.0102902	1.65005	0.989339	NA	NA	NA	0	NA	NA	NA	1	1716071	1734563	1716070	1734562	0	1716070	18492
FK INTMENT	Non_withdrawal_event	2004-2008	1	0.989339	-3.78694	0.0102902	1.65005	0.989339	NA	NA	NA	0	NA	NA	NA	1	1716071	1734563	1716070	1734562	0	1716070	18492
FKCAPSULE	Non_withdrawal_event	2004-2008	1	0.989339	-3.78694	0.0102902	1.65005	0.989339	NA	NA	NA	0	NA	NA	NA	1	1716071	1734563	1716070	1734562	0	1716070	18492
FKE TACROLIMUS)	Non_withdrawal_event	2004-2008	1	0.989339	-3.78694	0.0102902	1.65005	0.989339	NA	NA	NA	0	NA	NA	NA	1	1716071	1734563	1716070	1734562	0	1716070	18492
FKETACROLIMUS)	Non_withdrawal_event	2004-2008	1	0.989339	-3.78694	0.0102902	1.65005	0.989339	NA	NA	NA	0	NA	NA	NA	1	1716071	1734563	1716070	1734562	0	1716070	18492
FKMC-EVBQ BIOMARKERS VS 7 DAYS TH	Non_withdrawal_event	2004-2008	1	0.989339	-3.78694	0.0102902	1.65005	0.989339	NA	NA	NA	0	NA	NA	NA	1	1716071	1734563	1716070	1734562	0	1716070	18492
FKOINTMENT FK506 - (TACROLIMUS) OINT	Non_withdrawal_event	2004-2008	1	0.989339	-3.78694	0.0102902	1.65005	0.989339	NA	NA	NA	0	NA	NA	NA	1	1716071	1734563	1716070	1734562	0	1716070	18492
FKTACROLIMUS	Non_withdrawal_event	2004-2008	1	0.989339	-3.78694	0.0102902	1.65005	0.989339	NA	NA	NA	0	NA	NA	NA	1	1716071	1734563	1716070	1734562	0	1716070	18492
FLAG	Non_withdrawal_event	2004-2008	1	0.989339	-3.78694	0.0102902	1.65005	0.989339	NA	NA	NA	0	NA	NA	NA	1	1716071	1734563	1716070	1734562	0	1716070	18492
FLAVORING	Non_withdrawal_event	2004-2008	1	0.989339	-3.78694	0.0102902	1.65005	0.989339	NA	NA	NA	0	NA	NA	NA	1	1716071	1734563	1716070	1734562	0	1716070	18492
FLAVOXATE COATED	Non_withdrawal_event	2004-2008	1	0.989339	-3.78694	0.0102902	1.65005	0.989339	NA	NA	NA	0	NA	NA	NA	1	1716071	1734563	1716070	1734562	0	1716070	18492
FLAXSEED	Non_withdrawal_event	2004-2008	1	0.989339	-3.78694	0.0102902	1.65005	0.989339	NA	NA	NA	0	NA	NA	NA	1	1716071	1734563	1716070	1734562	0	1716070	18492
FLECAINIDE , )	Non_withdrawal_event	2004-2008	1	0.989339	-3.78694	0.0102902	1.65005	0.989339	NA	NA	NA	0	NA	NA	NA	1	1716071	1734563	1716070	1734562	0	1716070	18492
FLECAINIDE BARR	Non_withdrawal_event	2004-2008	1	0.989339	-3.78694	0.0102902	1.65005	0.989339	NA	NA	NA	0	NA	NA	NA	1	1716071	1734563	1716070	1734562	0	1716070	18492
FLECAINIDE FLECAINIDE ACETATE)	Non_withdrawal_event	2004-2008	1	0.989339	-3.78694	0.0102902	1.65005	0.989339	NA	NA	NA	0	NA	NA	NA	1	1716071	1734563	1716070	1734562	0	1716070	18492
FLECAINIDE FLECAINIDE ACETATE) ( , )	Non_withdrawal_event	2004-2008	1	0.989339	-3.78694	0.0102902	1.65005	0.989339	NA	NA	NA	0	NA	NA	NA	1	1716071	1734563	1716070	1734562	0	1716070	18492
FLECANIDE	Non_withdrawal_event	2004-2008	1	0.989339	-3.78694	0.0102902	1.65005	0.989339	NA	NA	NA	0	NA	NA	NA	1	1716071	1734563	1716070	1734562	0	1716070	18492
FLECATAB	Non_withdrawal_event	2004-2008	1	0.989339	-3.78694	0.0102902	1.65005	0.989339	NA	NA	NA	0	NA	NA	NA	1	1716071	1734563	1716070	1734562	0	1716070	18492
FLEET ACCUPREP	Non_withdrawal_event	2004-2008	1	0.989339	-3.78694	0.0102902	1.65005	0.989339	NA	NA	NA	0	NA	NA	NA	1	1716071	1734563	1716070	1734562	0	1716070	18492
FLEET CHILDRENS ENEMA	Non_withdrawal_event	2004-2008	1	0.989339	-3.78694	0.0102902	1.65005	0.989339	NA	NA	NA	0	NA	NA	NA	1	1716071	1734563	1716070	1734562	0	1716070	18492
FLEET GLYCERIN	Non_withdrawal_event	2004-2008	1	0.989339	-3.78694	0.0102902	1.65005	0.989339	NA	NA	NA	0	NA	NA	NA	1	1716071	1734563	1716070	1734562	0	1716070	18492
FLEET MICROENEMA	Non_withdrawal_event	2004-2008	1	0.989339	-3.78694	0.0102902	1.65005	0.989339	NA	NA	NA	0	NA	NA	NA	1	1716071	1734563	1716070	1734562	0	1716070	18492
FLEET PHOS SODA	Non_withdrawal_event	2004-2008	1	0.989339	-3.78694	0.0102902	1.65005	0.989339	NA	NA	NA	0	NA	NA	NA	1	1716071	1734563	1716070	1734562	0	1716070	18492
FLEET PHOSPHA SODA OZ	Non_withdrawal_event	2004-2008	1	0.989339	-3.78694	0.0102902	1.65005	0.989339	NA	NA	NA	0	NA	NA	NA	1	1716071	1734563	1716070	1734562	0	1716070	18492
FLEET PHOSPHASODA	Non_withdrawal_event	2004-2008	1	0.989339	-3.78694	0.0102902	1.65005	0.989339	NA	NA	NA	0	NA	NA	NA	1	1716071	1734563	1716070	1734562	0	1716070	18492
FLEET PHOSPHOSODA BOTTLES	Non_withdrawal_event	2004-2008	1	0.989339	-3.78694	0.0102902	1.65005	0.989339	NA	NA	NA	0	NA	NA	NA	1	1716071	1734563	1716070	1734562	0	1716070	18492
FLEET PHOSPHOSODA FLEETS	Non_withdrawal_event	2004-2008	1	0.989339	-3.78694	0.0102902	1.65005	0.989339	NA	NA	NA	0	NA	NA	NA	1	1716071	1734563	1716070	1734562	0	1716070	18492
FLEET PHOSPHOSODA OZ FLEET	Non_withdrawal_event	2004-2008	1	0.989339	-3.78694	0.0102902	1.65005	0.989339	NA	NA	NA	0	NA	NA	NA	1	1716071	1734563	1716070	1734562	0	1716070	18492
FLEET PHOSPHOSODA ^DEWITT^	Non_withdrawal_event	2004-2008	1	0.989339	-3.78694	0.0102902	1.65005	0.989339	NA	NA	NA	0	NA	NA	NA	1	1716071	1734563	1716070	1734562	0	1716070	18492
FLEET PHOSPHSODA MONOBASIC , DIBASIC	Non_withdrawal_event	2004-2008	1	0.989339	-3.78694	0.0102902	1.65005	0.989339	NA	NA	NA	0	NA	NA	NA	1	1716071	1734563	1716070	1734562	0	1716070	18492
FLEET PHOSPO SODA	Non_withdrawal_event	2004-2008	1	0.989339	-3.78694	0.0102902	1.65005	0.989339	NA	NA	NA	0	NA	NA	NA	1	1716071	1734563	1716070	1734562	0	1716070	18492
FLEET PHOSPO SODA EZ	Non_withdrawal_event	2004-2008	1	0.989339	-3.78694	0.0102902	1.65005	0.989339	NA	NA	NA	0	NA	NA	NA	1	1716071	1734563	1716070	1734562	0	1716070	18492
FLEET PHOSPOSODA	Non_withdrawal_event	2004-2008	1	0.989339	-3.78694	0.0102902	1.65005	0.989339	NA	NA	NA	0	NA	NA	NA	1	1716071	1734563	1716070	1734562	0	1716070	18492
FLEET PREP KIT FLEET	Non_withdrawal_event	2004-2008	1	0.989339	-3.78694	0.0102902	1.65005	0.989339	NA	NA	NA	0	NA	NA	NA	1	1716071	1734563	1716070	1734562	0	1716070	18492
FLEET PREP KIT FLEET PHOSPHO-SODA	Non_withdrawal_event	2004-2008	1	0.989339	-3.78694	0.0102902	1.65005	0.989339	NA	NA	NA	0	NA	NA	NA	1	1716071	1734563	1716070	1734562	0	1716070	18492
FLEETS PHOPHOSODA PREP	Non_withdrawal_event	2004-2008	1	0.989339	-3.78694	0.0102902	1.65005	0.989339	NA	NA	NA	0	NA	NA	NA	1	1716071	1734563	1716070	1734562	0	1716070	18492
FLEETS PHOS	Non_withdrawal_event	2004-2008	1	0.989339	-3.78694	0.0102902	1.65005	0.989339	NA	NA	NA	0	NA	NA	NA	1	1716071	1734563	1716070	1734562	0	1716070	18492
FLEETS PHOSHO-SODA	Non_withdrawal_event	2004-2008	1	0.989339	-3.78694	0.0102902	1.65005	0.989339	NA	NA	NA	0	NA	NA	NA	1	1716071	1734563	1716070	1734562	0	1716070	18492
FLEETS PHOSPHA SODA	Non_withdrawal_event	2004-2008	1	0.989339	-3.78694	0.0102902	1.65005	0.989339	NA	NA	NA	0	NA	NA	NA	1	1716071	1734563	1716070	1734562	0	1716070	18492
FLEETS PHOSPHADOA BOTTLES NOT AVAILABLE	Non_withdrawal_event	2004-2008	1	0.989339	-3.78694	0.0102902	1.65005	0.989339	NA	NA	NA	0	NA	NA	NA	1	1716071	1734563	1716070	1734562	0	1716070	18492
FLEETS PHOSPHASODA FLEETS	Non_withdrawal_event	2004-2008	1	0.989339	-3.78694	0.0102902	1.65005	0.989339	NA	NA	NA	0	NA	NA	NA	1	1716071	1734563	1716070	1734562	0	1716070	18492
FLEETS PHOSPHO BOTTLE SODA FLEET	Non_withdrawal_event	2004-2008	1	0.989339	-3.78694	0.0102902	1.65005	0.989339	NA	NA	NA	0	NA	NA	NA	1	1716071	1734563	1716070	1734562	0	1716070	18492
FLEETS PHOSPHO SODA BOTTLE	Non_withdrawal_event	2004-2008	1	0.989339	-3.78694	0.0102902	1.65005	0.989339	NA	NA	NA	0	NA	NA	NA	1	1716071	1734563	1716070	1734562	0	1716070	18492
FLEETS PHOSPHO SODA FLEETS	Non_withdrawal_event	2004-2008	1	0.989339	-3.78694	0.0102902	1.65005	0.989339	NA	NA	NA	0	NA	NA	NA	1	1716071	1734563	1716070	1734562	0	1716070	18492
FLEETS PHOSPHO-SODA	Non_withdrawal_event	2004-2008	1	0.989339	-3.78694	0.0102902	1.65005	0.989339	NA	NA	NA	0	NA	NA	NA	1	1716071	1734563	1716070	1734562	0	1716070	18492
FLEETS PHOSPHOSODA CB. FLEET	Non_withdrawal_event	2004-2008	1	0.989339	-3.78694	0.0102902	1.65005	0.989339	NA	NA	NA	0	NA	NA	NA	1	1716071	1734563	1716070	1734562	0	1716070	18492
FLEETS PHOSPHOSODA FLEET	Non_withdrawal_event	2004-2008	1	0.989339	-3.78694	0.0102902	1.65005	0.989339	NA	NA	NA	0	NA	NA	NA	1	1716071	1734563	1716070	1734562	0	1716070	18492
FLEETS PHOSPHOSODA SALINE LAXATIVE	Non_withdrawal_event	2004-2008	1	0.989339	-3.78694	0.0102902	1.65005	0.989339	NA	NA	NA	0	NA	NA	NA	1	1716071	1734563	1716070	1734562	0	1716070	18492
FLEETS PHOSPHSODA PREP	Non_withdrawal_event	2004-2008	1	0.989339	-3.78694	0.0102902	1.65005	0.989339	NA	NA	NA	0	NA	NA	NA	1	1716071	1734563	1716070	1734562	0	1716070	18492
FLEICAINIDE	Non_withdrawal_event	2004-2008	1	0.989339	-3.78694	0.0102902	1.65005	0.989339	NA	NA	NA	0	NA	NA	NA	1	1716071	1734563	1716070	1734562	0	1716070	18492
FLEMOXIN	Non_withdrawal_event	2004-2008	1	0.989339	-3.78694	0.0102902	1.65005	0.989339	NA	NA	NA	0	NA	NA	NA	1	1716071	1734563	1716070	1734562	0	1716070	18492
FLEMOXINE	Non_withdrawal_event	2004-2008	1	0.989339	-3.78694	0.0102902	1.65005	0.989339	NA	NA	NA	0	NA	NA	NA	1	1716071	1734563	1716070	1734562	0	1716070	18492
FLEVOX SERRAL	Non_withdrawal_event	2004-2008	1	0.989339	-3.78694	0.0102902	1.65005	0.989339	NA	NA	NA	0	NA	NA	NA	1	1716071	1734563	1716070	1734562	0	1716070	18492
FLEXALL (	Non_withdrawal_event	2004-2008	1	0.989339	-3.78694	0.0102902	1.65005	0.989339	NA	NA	NA	0	NA	NA	NA	1	1716071	1734563	1716070	1734562	0	1716070	18492
FLEXI GRAFT ANTERIOR TIBIAL TENDON ALLOGRAFT	Non_withdrawal_event	2004-2008	1	0.989339	-3.78694	0.0102902	1.65005	0.989339	NA	NA	NA	0	NA	NA	NA	1	1716071	1734563	1716070	1734562	0	1716070	18492
FLEXTRA	Non_withdrawal_event	2004-2008	1	0.989339	-3.78694	0.0102902	1.65005	0.989339	NA	NA	NA	0	NA	NA	NA	1	1716071	1734563	1716070	1734562	0	1716070	18492
FLIFAGE	Non_withdrawal_event	2004-2008	1	0.989339	-3.78694	0.0102902	1.65005	0.989339	NA	NA	NA	0	NA	NA	NA	1	1716071	1734563	1716070	1734562	0	1716070	18492
FLINTSTONE COMPLETE	Non_withdrawal_event	2004-2008	1	0.989339	-3.78694	0.0102902	1.65005	0.989339	NA	NA	NA	0	NA	NA	NA	1	1716071	1734563	1716070	1734562	0	1716070	18492
FLINTSTONES PLUS IRON	Non_withdrawal_event	2004-2008	1	0.989339	-3.78694	0.0102902	1.65005	0.989339	NA	NA	NA	0	NA	NA	NA	1	1716071	1734563	1716070	1734562	0	1716070	18492
FLIXONASE NASAL	Non_withdrawal_event	2004-2008	1	0.989339	-3.78694	0.0102902	1.65005	0.989339	NA	NA	NA	0	NA	NA	NA	1	1716071	1734563	1716070	1734562	0	1716070	18492
FLIXOTIDE ALLEN_HANBURYS	Non_withdrawal_event	2004-2008	1	0.989339	-3.78694	0.0102902	1.65005	0.989339	NA	NA	NA	0	NA	NA	NA	1	1716071	1734563	1716070	1734562	0	1716070	18492
FLIXOTIDE ALLEN_HANSBURYS^	Non_withdrawal_event	2004-2008	1	0.989339	-3.78694	0.0102902	1.65005	0.989339	NA	NA	NA	0	NA	NA	NA	1	1716071	1734563	1716070	1734562	0	1716070	18492
FLIXOTIDE WELLCOME^	Non_withdrawal_event	2004-2008	1	0.989339	-3.78694	0.0102902	1.65005	0.989339	NA	NA	NA	0	NA	NA	NA	1	1716071	1734563	1716070	1734562	0	1716070	18492
FLOFOX	Non_withdrawal_event	2004-2008	1	0.989339	-3.78694	0.0102902	1.65005	0.989339	NA	NA	NA	0	NA	NA	NA	1	1716071	1734563	1716070	1734562	0	1716070	18492
FLOFOX THERAPY	Non_withdrawal_event	2004-2008	1	0.989339	-3.78694	0.0102902	1.65005	0.989339	NA	NA	NA	0	NA	NA	NA	1	1716071	1734563	1716070	1734562	0	1716070	18492
FLOMOX CEFCAPENE PIVOXIL	Non_withdrawal_event	2004-2008	1	0.989339	-3.78694	0.0102902	1.65005	0.989339	NA	NA	NA	0	NA	NA	NA	1	1716071	1734563	1716070	1734562	0	1716070	18492
FLORATE	Non_withdrawal_event	2004-2008	1	0.989339	-3.78694	0.0102902	1.65005	0.989339	NA	NA	NA	0	NA	NA	NA	1	1716071	1734563	1716070	1734562	0	1716070	18492
FLORATE EYE	Non_withdrawal_event	2004-2008	1	0.989339	-3.78694	0.0102902	1.65005	0.989339	NA	NA	NA	0	NA	NA	NA	1	1716071	1734563	1716070	1734562	0	1716070	18492
FLORAZEPAM C- ,	Non_withdrawal_event	2004-2008	1	0.989339	-3.78694	0.0102902	1.65005	0.989339	NA	NA	NA	0	NA	NA	NA	1	1716071	1734563	1716070	1734562	0	1716070	18492
FLORIDE OTHE DENTAL SHOTS	Non_withdrawal_event	2004-2008	1	0.989339	-3.78694	0.0102902	1.65005	0.989339	NA	NA	NA	0	NA	NA	NA	1	1716071	1734563	1716070	1734562	0	1716070	18492
FLOURESCEIN DYE AKORN	Non_withdrawal_event	2004-2008	1	0.989339	-3.78694	0.0102902	1.65005	0.989339	NA	NA	NA	0	NA	NA	NA	1	1716071	1734563	1716070	1734562	0	1716070	18492
FLOURIDE_TOOTHPASTE	Non_withdrawal_event	2004-2008	1	0.989339	-3.78694	0.0102902	1.65005	0.989339	NA	NA	NA	0	NA	NA	NA	1	1716071	1734563	1716070	1734562	0	1716070	18492
FLOUROURACIL -	Non_withdrawal_event	2004-2008	1	0.989339	-3.78694	0.0102902	1.65005	0.989339	NA	NA	NA	0	NA	NA	NA	1	1716071	1734563	1716070	1734562	0	1716070	18492
FLOUXETINE ALPHAPHARM	Non_withdrawal_event	2004-2008	1	0.989339	-3.78694	0.0102902	1.65005	0.989339	NA	NA	NA	0	NA	NA	NA	1	1716071	1734563	1716070	1734562	0	1716070	18492
FLOXAL EDO	Non_withdrawal_event	2004-2008	1	0.989339	-3.78694	0.0102902	1.65005	0.989339	NA	NA	NA	0	NA	NA	NA	1	1716071	1734563	1716070	1734562	0	1716070	18492
FLOXIN OTIC HYDROXIDE, SODIUM CHLORID	Non_withdrawal_event	2004-2008	1	0.989339	-3.78694	0.0102902	1.65005	0.989339	NA	NA	NA	0	NA	NA	NA	1	1716071	1734563	1716070	1734562	0	1716070	18492
FLOXMAX	Non_withdrawal_event	2004-2008	1	0.989339	-3.78694	0.0102902	1.65005	0.989339	NA	NA	NA	0	NA	NA	NA	1	1716071	1734563	1716070	1734562	0	1716070	18492
FLU REMEMDY	Non_withdrawal_event	2004-2008	1	0.989339	-3.78694	0.0102902	1.65005	0.989339	NA	NA	NA	0	NA	NA	NA	1	1716071	1734563	1716070	1734562	0	1716070	18492
FLUANXOL DUNDBECK^	Non_withdrawal_event	2004-2008	1	0.989339	-3.78694	0.0102902	1.65005	0.989339	NA	NA	NA	0	NA	NA	NA	1	1716071	1734563	1716070	1734562	0	1716070	18492
FLUANXOL LUNDBECK^	Non_withdrawal_event	2004-2008	1	0.989339	-3.78694	0.0102902	1.65005	0.989339	NA	NA	NA	0	NA	NA	NA	1	1716071	1734563	1716070	1734562	0	1716070	18492
FLUCAMCAPSULE	Non_withdrawal_event	2004-2008	1	0.989339	-3.78694	0.0102902	1.65005	0.989339	NA	NA	NA	0	NA	NA	NA	1	1716071	1734563	1716070	1734562	0	1716070	18492
FLUCAZOLE	Non_withdrawal_event	2004-2008	1	0.989339	-3.78694	0.0102902	1.65005	0.989339	NA	NA	NA	0	NA	NA	NA	1	1716071	1734563	1716070	1734562	0	1716070	18492
FLUCESS	Non_withdrawal_event	2004-2008	1	0.989339	-3.78694	0.0102902	1.65005	0.989339	NA	NA	NA	0	NA	NA	NA	1	1716071	1734563	1716070	1734562	0	1716070	18492
FLUCILLIN	Non_withdrawal_event	2004-2008	1	0.989339	-3.78694	0.0102902	1.65005	0.989339	NA	NA	NA	0	NA	NA	NA	1	1716071	1734563	1716070	1734562	0	1716070	18492
FLUCINOLONE FOUGERA	Non_withdrawal_event	2004-2008	1	0.989339	-3.78694	0.0102902	1.65005	0.989339	NA	NA	NA	0	NA	NA	NA	1	1716071	1734563	1716070	1734562	0	1716070	18492
FLUCLOXACILLIN MAGNESIUM	Non_withdrawal_event	2004-2008	1	0.989339	-3.78694	0.0102902	1.65005	0.989339	NA	NA	NA	0	NA	NA	NA	1	1716071	1734563	1716070	1734562	0	1716070	18492
FLUCLOXACILLIN UNKOWN	Non_withdrawal_event	2004-2008	1	0.989339	-3.78694	0.0102902	1.65005	0.989339	NA	NA	NA	0	NA	NA	NA	1	1716071	1734563	1716070	1734562	0	1716070	18492
FLUCLOXICILLIN	Non_withdrawal_event	2004-2008	1	0.989339	-3.78694	0.0102902	1.65005	0.989339	NA	NA	NA	0	NA	NA	NA	1	1716071	1734563	1716070	1734562	0	1716070	18492
FLUCONAZOLE KING_GLENMARK	Non_withdrawal_event	2004-2008	1	0.989339	-3.78694	0.0102902	1.65005	0.989339	NA	NA	NA	0	NA	NA	NA	1	1716071	1734563	1716070	1734562	0	1716070	18492
FLUCONAZOLE RANBEXY	Non_withdrawal_event	2004-2008	1	0.989339	-3.78694	0.0102902	1.65005	0.989339	NA	NA	NA	0	NA	NA	NA	1	1716071	1734563	1716070	1734562	0	1716070	18492
FLUCTICASONE MCG PENN	Non_withdrawal_event	2004-2008	1	0.989339	-3.78694	0.0102902	1.65005	0.989339	NA	NA	NA	0	NA	NA	NA	1	1716071	1734563	1716070	1734562	0	1716070	18492
FLUCYTOSINE PO KG_DIVIDED Q6H	Non_withdrawal_event	2004-2008	1	0.989339	-3.78694	0.0102902	1.65005	0.989339	NA	NA	NA	0	NA	NA	NA	1	1716071	1734563	1716070	1734562	0	1716070	18492
FLUDAR	Non_withdrawal_event	2004-2008	1	0.989339	-3.78694	0.0102902	1.65005	0.989339	NA	NA	NA	0	NA	NA	NA	1	1716071	1734563	1716070	1734562	0	1716070	18492
FLUDARABINE BERLEX	Non_withdrawal_event	2004-2008	1	0.989339	-3.78694	0.0102902	1.65005	0.989339	NA	NA	NA	0	NA	NA	NA	1	1716071	1734563	1716070	1734562	0	1716070	18492
FLUDARABINE LYOPHILIZED SDV	Non_withdrawal_event	2004-2008	1	0.989339	-3.78694	0.0102902	1.65005	0.989339	NA	NA	NA	0	NA	NA	NA	1	1716071	1734563	1716070	1734562	0	1716070	18492
FLUDARABINE_CYCLOPHOSPHAMIDE FL	Non_withdrawal_event	2004-2008	1	0.989339	-3.78694	0.0102902	1.65005	0.989339	NA	NA	NA	0	NA	NA	NA	1	1716071	1734563	1716070	1734562	0	1716070	18492
FLUDARABINE_CYCLOPHOSPHAMIDE FLUD	Non_withdrawal_event	2004-2008	1	0.989339	-3.78694	0.0102902	1.65005	0.989339	NA	NA	NA	0	NA	NA	NA	1	1716071	1734563	1716070	1734562	0	1716070	18492
FLUDEX_1. (NOT )	Non_withdrawal_event	2004-2008	1	0.989339	-3.78694	0.0102902	1.65005	0.989339	NA	NA	NA	0	NA	NA	NA	1	1716071	1734563	1716070	1734562	0	1716070	18492
FLUDROCORTISONE FLUDROCORTISONE	Non_withdrawal_event	2004-2008	1	0.989339	-3.78694	0.0102902	1.65005	0.989339	NA	NA	NA	0	NA	NA	NA	1	1716071	1734563	1716070	1734562	0	1716070	18492
FLUDROCORTISONE GLOBAL	Non_withdrawal_event	2004-2008	1	0.989339	-3.78694	0.0102902	1.65005	0.989339	NA	NA	NA	0	NA	NA	NA	1	1716071	1734563	1716070	1734562	0	1716070	18492
FLUENTAL	Non_withdrawal_event	2004-2008	1	0.989339	-3.78694	0.0102902	1.65005	0.989339	NA	NA	NA	0	NA	NA	NA	1	1716071	1734563	1716070	1734562	0	1716070	18492
FLUIBRON	Non_withdrawal_event	2004-2008	1	0.989339	-3.78694	0.0102902	1.65005	0.989339	NA	NA	NA	0	NA	NA	NA	1	1716071	1734563	1716070	1734562	0	1716070	18492
FLUIDIONE	Non_withdrawal_event	2004-2008	1	0.989339	-3.78694	0.0102902	1.65005	0.989339	NA	NA	NA	0	NA	NA	NA	1	1716071	1734563	1716070	1734562	0	1716070	18492
FLUIMICIL	Non_withdrawal_event	2004-2008	1	0.989339	-3.78694	0.0102902	1.65005	0.989339	NA	NA	NA	0	NA	NA	NA	1	1716071	1734563	1716070	1734562	0	1716070	18492
FLUIMUCIL GRANULES	Non_withdrawal_event	2004-2008	1	0.989339	-3.78694	0.0102902	1.65005	0.989339	NA	NA	NA	0	NA	NA	NA	1	1716071	1734563	1716070	1734562	0	1716070	18492
FLUINIDIONE	Non_withdrawal_event	2004-2008	1	0.989339	-3.78694	0.0102902	1.65005	0.989339	NA	NA	NA	0	NA	NA	NA	1	1716071	1734563	1716070	1734562	0	1716070	18492
FLUINIDONE	Non_withdrawal_event	2004-2008	1	0.989339	-3.78694	0.0102902	1.65005	0.989339	NA	NA	NA	0	NA	NA	NA	1	1716071	1734563	1716070	1734562	0	1716070	18492
FLUITRAN LIKE NAQUA^	Non_withdrawal_event	2004-2008	1	0.989339	-3.78694	0.0102902	1.65005	0.989339	NA	NA	NA	0	NA	NA	NA	1	1716071	1734563	1716070	1734562	0	1716070	18492
FLUMICORT	Non_withdrawal_event	2004-2008	1	0.989339	-3.78694	0.0102902	1.65005	0.989339	NA	NA	NA	0	NA	NA	NA	1	1716071	1734563	1716070	1734562	0	1716070	18492
FLUMUCIL	Non_withdrawal_event	2004-2008	1	0.989339	-3.78694	0.0102902	1.65005	0.989339	NA	NA	NA	0	NA	NA	NA	1	1716071	1734563	1716070	1734562	0	1716070	18492
FLUMYCON	Non_withdrawal_event	2004-2008	1	0.989339	-3.78694	0.0102902	1.65005	0.989339	NA	NA	NA	0	NA	NA	NA	1	1716071	1734563	1716070	1734562	0	1716070	18492
FLUNAZENIL	Non_withdrawal_event	2004-2008	1	0.989339	-3.78694	0.0102902	1.65005	0.989339	NA	NA	NA	0	NA	NA	NA	1	1716071	1734563	1716070	1734562	0	1716070	18492
FLUNISOLIDE MCG	Non_withdrawal_event	2004-2008	1	0.989339	-3.78694	0.0102902	1.65005	0.989339	NA	NA	NA	0	NA	NA	NA	1	1716071	1734563	1716070	1734562	0	1716070	18492
FLUNISOLIDE NASAL SPRAY	Non_withdrawal_event	2004-2008	1	0.989339	-3.78694	0.0102902	1.65005	0.989339	NA	NA	NA	0	NA	NA	NA	1	1716071	1734563	1716070	1734562	0	1716070	18492
FLUNISOLITE NASAL BAUSCH_LOMB	Non_withdrawal_event	2004-2008	1	0.989339	-3.78694	0.0102902	1.65005	0.989339	NA	NA	NA	0	NA	NA	NA	1	1716071	1734563	1716070	1734562	0	1716070	18492
FLUNIZOL	Non_withdrawal_event	2004-2008	1	0.989339	-3.78694	0.0102902	1.65005	0.989339	NA	NA	NA	0	NA	NA	NA	1	1716071	1734563	1716070	1734562	0	1716070	18492
FLUOCINOLONECETAPHIL ECKERD PHARMACY	Non_withdrawal_event	2004-2008	1	0.989339	-3.78694	0.0102902	1.65005	0.989339	NA	NA	NA	0	NA	NA	NA	1	1716071	1734563	1716070	1734562	0	1716070	18492
FLUOCONAZOLE	Non_withdrawal_event	2004-2008	1	0.989339	-3.78694	0.0102902	1.65005	0.989339	NA	NA	NA	0	NA	NA	NA	1	1716071	1734563	1716070	1734562	0	1716070	18492
FLUOFOURACIL	Non_withdrawal_event	2004-2008	1	0.989339	-3.78694	0.0102902	1.65005	0.989339	NA	NA	NA	0	NA	NA	NA	1	1716071	1734563	1716070	1734562	0	1716070	18492
FLUORECEIN	Non_withdrawal_event	2004-2008	1	0.989339	-3.78694	0.0102902	1.65005	0.989339	NA	NA	NA	0	NA	NA	NA	1	1716071	1734563	1716070	1734562	0	1716070	18492
FLUORESCEIN , VIAL AKORN	Non_withdrawal_event	2004-2008	1	0.989339	-3.78694	0.0102902	1.65005	0.989339	NA	NA	NA	0	NA	NA	NA	1	1716071	1734563	1716070	1734562	0	1716070	18492
FLUORESCEIN AKORN	Non_withdrawal_event	2004-2008	1	0.989339	-3.78694	0.0102902	1.65005	0.989339	NA	NA	NA	0	NA	NA	NA	1	1716071	1734563	1716070	1734562	0	1716070	18492
FLUORESCEIN EYE	Non_withdrawal_event	2004-2008	1	0.989339	-3.78694	0.0102902	1.65005	0.989339	NA	NA	NA	0	NA	NA	NA	1	1716071	1734563	1716070	1734562	0	1716070	18492
FLUORESCEIN IVP	Non_withdrawal_event	2004-2008	1	0.989339	-3.78694	0.0102902	1.65005	0.989339	NA	NA	NA	0	NA	NA	NA	1	1716071	1734563	1716070	1734562	0	1716070	18492
FLUORESCEIN STRIP	Non_withdrawal_event	2004-2008	1	0.989339	-3.78694	0.0102902	1.65005	0.989339	NA	NA	NA	0	NA	NA	NA	1	1716071	1734563	1716070	1734562	0	1716070	18492
FLUORESCEIN X	Non_withdrawal_event	2004-2008	1	0.989339	-3.78694	0.0102902	1.65005	0.989339	NA	NA	NA	0	NA	NA	NA	1	1716071	1734563	1716070	1734562	0	1716070	18492
FLUORESCITE (BATCHS: IMO709A)	Non_withdrawal_event	2004-2008	1	0.989339	-3.78694	0.0102902	1.65005	0.989339	NA	NA	NA	0	NA	NA	NA	1	1716071	1734563	1716070	1734562	0	1716070	18492
FLUORESCITE IM0733F F	Non_withdrawal_event	2004-2008	1	0.989339	-3.78694	0.0102902	1.65005	0.989339	NA	NA	NA	0	NA	NA	NA	1	1716071	1734563	1716070	1734562	0	1716070	18492
FLUORESCITE IM0735A	Non_withdrawal_event	2004-2008	1	0.989339	-3.78694	0.0102902	1.65005	0.989339	NA	NA	NA	0	NA	NA	NA	1	1716071	1734563	1716070	1734562	0	1716070	18492
FLUORESCITE IMO733F	Non_withdrawal_event	2004-2008	1	0.989339	-3.78694	0.0102902	1.65005	0.989339	NA	NA	NA	0	NA	NA	NA	1	1716071	1734563	1716070	1734562	0	1716070	18492
FLUORETS	Non_withdrawal_event	2004-2008	1	0.989339	-3.78694	0.0102902	1.65005	0.989339	NA	NA	NA	0	NA	NA	NA	1	1716071	1734563	1716070	1734562	0	1716070	18492
FLUORETS CHAUVIN	Non_withdrawal_event	2004-2008	1	0.989339	-3.78694	0.0102902	1.65005	0.989339	NA	NA	NA	0	NA	NA	NA	1	1716071	1734563	1716070	1734562	0	1716070	18492
FLUOROBLASTIN	Non_withdrawal_event	2004-2008	1	0.989339	-3.78694	0.0102902	1.65005	0.989339	NA	NA	NA	0	NA	NA	NA	1	1716071	1734563	1716070	1734562	0	1716070	18492
FLUOROMETOLONE	Non_withdrawal_event	2004-2008	1	0.989339	-3.78694	0.0102902	1.65005	0.989339	NA	NA	NA	0	NA	NA	NA	1	1716071	1734563	1716070	1734562	0	1716070	18492
FLUOROPLEXR]	Non_withdrawal_event	2004-2008	1	0.989339	-3.78694	0.0102902	1.65005	0.989339	NA	NA	NA	0	NA	NA	NA	1	1716071	1734563	1716070	1734562	0	1716070	18492
FLUORORACL	Non_withdrawal_event	2004-2008	1	0.989339	-3.78694	0.0102902	1.65005	0.989339	NA	NA	NA	0	NA	NA	NA	1	1716071	1734563	1716070	1734562	0	1716070	18492
FLUOROUORACIL	Non_withdrawal_event	2004-2008	1	0.989339	-3.78694	0.0102902	1.65005	0.989339	NA	NA	NA	0	NA	NA	NA	1	1716071	1734563	1716070	1734562	0	1716070	18492
FLUOROURACIL %	Non_withdrawal_event	2004-2008	1	0.989339	-3.78694	0.0102902	1.65005	0.989339	NA	NA	NA	0	NA	NA	NA	1	1716071	1734563	1716070	1734562	0	1716070	18492
FLUOROURACIL (19893)	Non_withdrawal_event	2004-2008	1	0.989339	-3.78694	0.0102902	1.65005	0.989339	NA	NA	NA	0	NA	NA	NA	1	1716071	1734563	1716070	1734562	0	1716070	18492
FLUOROURACIL DAKOTA	Non_withdrawal_event	2004-2008	1	0.989339	-3.78694	0.0102902	1.65005	0.989339	NA	NA	NA	0	NA	NA	NA	1	1716071	1734563	1716070	1734562	0	1716070	18492
FLUOROURACIL M2_46HR	Non_withdrawal_event	2004-2008	1	0.989339	-3.78694	0.0102902	1.65005	0.989339	NA	NA	NA	0	NA	NA	NA	1	1716071	1734563	1716070	1734562	0	1716070	18492
FLUOROURACIL SALINE	Non_withdrawal_event	2004-2008	1	0.989339	-3.78694	0.0102902	1.65005	0.989339	NA	NA	NA	0	NA	NA	NA	1	1716071	1734563	1716070	1734562	0	1716070	18492
FLUOROURACILE SOLUTON STERILE	Non_withdrawal_event	2004-2008	1	0.989339	-3.78694	0.0102902	1.65005	0.989339	NA	NA	NA	0	NA	NA	NA	1	1716071	1734563	1716070	1734562	0	1716070	18492
FLUOROURACIL_M2_/M2	Non_withdrawal_event	2004-2008	1	0.989339	-3.78694	0.0102902	1.65005	0.989339	NA	NA	NA	0	NA	NA	NA	1	1716071	1734563	1716070	1734562	0	1716070	18492
FLUOROURCIL	Non_withdrawal_event	2004-2008	1	0.989339	-3.78694	0.0102902	1.65005	0.989339	NA	NA	NA	0	NA	NA	NA	1	1716071	1734563	1716070	1734562	0	1716070	18492
FLUORUORACIL	Non_withdrawal_event	2004-2008	1	0.989339	-3.78694	0.0102902	1.65005	0.989339	NA	NA	NA	0	NA	NA	NA	1	1716071	1734563	1716070	1734562	0	1716070	18492
FLUORURACIL	Non_withdrawal_event	2004-2008	1	0.989339	-3.78694	0.0102902	1.65005	0.989339	NA	NA	NA	0	NA	NA	NA	1	1716071	1734563	1716070	1734562	0	1716070	18492
FLUOUROURACIL	Non_withdrawal_event	2004-2008	1	0.989339	-3.78694	0.0102902	1.65005	0.989339	NA	NA	NA	0	NA	NA	NA	1	1716071	1734563	1716070	1734562	0	1716070	18492
FLUOVOXAMINE	Non_withdrawal_event	2004-2008	1	0.989339	-3.78694	0.0102902	1.65005	0.989339	NA	NA	NA	0	NA	NA	NA	1	1716071	1734563	1716070	1734562	0	1716070	18492
FLUOXAMINE	Non_withdrawal_event	2004-2008	1	0.989339	-3.78694	0.0102902	1.65005	0.989339	NA	NA	NA	0	NA	NA	NA	1	1716071	1734563	1716070	1734562	0	1716070	18492
FLUPHENAZINE INJECTABLE	Non_withdrawal_event	2004-2008	1	0.989339	-3.78694	0.0102902	1.65005	0.989339	NA	NA	NA	0	NA	NA	NA	1	1716071	1734563	1716070	1734562	0	1716070	18492
FLUPIRTIN	Non_withdrawal_event	2004-2008	1	0.989339	-3.78694	0.0102902	1.65005	0.989339	NA	NA	NA	0	NA	NA	NA	1	1716071	1734563	1716070	1734562	0	1716070	18492
FLUPNTIXOL FLUPENTIXOL DECANOATE	Non_withdrawal_event	2004-2008	1	0.989339	-3.78694	0.0102902	1.65005	0.989339	NA	NA	NA	0	NA	NA	NA	1	1716071	1734563	1716070	1734562	0	1716070	18492
FLURBIPROXEN AXETIL	Non_withdrawal_event	2004-2008	1	0.989339	-3.78694	0.0102902	1.65005	0.989339	NA	NA	NA	0	NA	NA	NA	1	1716071	1734563	1716070	1734562	0	1716070	18492
FLUROESCEIN , VIAL AKORN	Non_withdrawal_event	2004-2008	1	0.989339	-3.78694	0.0102902	1.65005	0.989339	NA	NA	NA	0	NA	NA	NA	1	1716071	1734563	1716070	1734562	0	1716070	18492
FLUSPIRAL	Non_withdrawal_event	2004-2008	1	0.989339	-3.78694	0.0102902	1.65005	0.989339	NA	NA	NA	0	NA	NA	NA	1	1716071	1734563	1716070	1734562	0	1716070	18492
FLUTAIDE	Non_withdrawal_event	2004-2008	1	0.989339	-3.78694	0.0102902	1.65005	0.989339	NA	NA	NA	0	NA	NA	NA	1	1716071	1734563	1716070	1734562	0	1716070	18492
FLUTAMIDEO	Non_withdrawal_event	2004-2008	1	0.989339	-3.78694	0.0102902	1.65005	0.989339	NA	NA	NA	0	NA	NA	NA	1	1716071	1734563	1716070	1734562	0	1716070	18492
FLUTICASOLE	Non_withdrawal_event	2004-2008	1	0.989339	-3.78694	0.0102902	1.65005	0.989339	NA	NA	NA	0	NA	NA	NA	1	1716071	1734563	1716070	1734562	0	1716070	18492
FLUTICASONE MCG BOEHRINGER INGELHEIMROXANE	Non_withdrawal_event	2004-2008	1	0.989339	-3.78694	0.0102902	1.65005	0.989339	NA	NA	NA	0	NA	NA	NA	1	1716071	1734563	1716070	1734562	0	1716070	18492
FLUTICASONE NASAL MCG SPRAY	Non_withdrawal_event	2004-2008	1	0.989339	-3.78694	0.0102902	1.65005	0.989339	NA	NA	NA	0	NA	NA	NA	1	1716071	1734563	1716070	1734562	0	1716070	18492
FLUTICASONE PROPRIONATE	Non_withdrawal_event	2004-2008	1	0.989339	-3.78694	0.0102902	1.65005	0.989339	NA	NA	NA	0	NA	NA	NA	1	1716071	1734563	1716070	1734562	0	1716070	18492
FLUTICASONE SPR NASAL SPRAY MCG PENN LABRATORIES UK	Non_withdrawal_event	2004-2008	1	0.989339	-3.78694	0.0102902	1.65005	0.989339	NA	NA	NA	0	NA	NA	NA	1	1716071	1734563	1716070	1734562	0	1716070	18492
FLUTICASONE SPRAY	Non_withdrawal_event	2004-2008	1	0.989339	-3.78694	0.0102902	1.65005	0.989339	NA	NA	NA	0	NA	NA	NA	1	1716071	1734563	1716070	1734562	0	1716070	18492
FLUTICASONESALMETEROL DISK INH_50	Non_withdrawal_event	2004-2008	1	0.989339	-3.78694	0.0102902	1.65005	0.989339	NA	NA	NA	0	NA	NA	NA	1	1716071	1734563	1716070	1734562	0	1716070	18492
FLUTICASONE_SALMETEROL MULTI DOSE INHALER	Non_withdrawal_event	2004-2008	1	0.989339	-3.78694	0.0102902	1.65005	0.989339	NA	NA	NA	0	NA	NA	NA	1	1716071	1734563	1716070	1734562	0	1716070	18492
FLUTIDE NASAL	Non_withdrawal_event	2004-2008	1	0.989339	-3.78694	0.0102902	1.65005	0.989339	NA	NA	NA	0	NA	NA	NA	1	1716071	1734563	1716070	1734562	0	1716070	18492
FLUVASTATIN SA	Non_withdrawal_event	2004-2008	1	0.989339	-3.78694	0.0102902	1.65005	0.989339	NA	NA	NA	0	NA	NA	NA	1	1716071	1734563	1716070	1734562	0	1716070	18492
FLUVASTATIN SA STABLEL	Non_withdrawal_event	2004-2008	1	0.989339	-3.78694	0.0102902	1.65005	0.989339	NA	NA	NA	0	NA	NA	NA	1	1716071	1734563	1716070	1734562	0	1716070	18492
FLUVASTATIN SA STABLET	Non_withdrawal_event	2004-2008	1	0.989339	-3.78694	0.0102902	1.65005	0.989339	NA	NA	NA	0	NA	NA	NA	1	1716071	1734563	1716070	1734562	0	1716070	18492
FLUVASTATIN SODIUIM	Non_withdrawal_event	2004-2008	1	0.989339	-3.78694	0.0102902	1.65005	0.989339	NA	NA	NA	0	NA	NA	NA	1	1716071	1734563	1716070	1734562	0	1716070	18492
FLUVOXAMINE BARR	Non_withdrawal_event	2004-2008	1	0.989339	-3.78694	0.0102902	1.65005	0.989339	NA	NA	NA	0	NA	NA	NA	1	1716071	1734563	1716070	1734562	0	1716070	18492
FLUVOXAMINE MANUFACTURER	Non_withdrawal_event	2004-2008	1	0.989339	-3.78694	0.0102902	1.65005	0.989339	NA	NA	NA	0	NA	NA	NA	1	1716071	1734563	1716070	1734562	0	1716070	18492
FLUVOXAMINE UDL	Non_withdrawal_event	2004-2008	1	0.989339	-3.78694	0.0102902	1.65005	0.989339	NA	NA	NA	0	NA	NA	NA	1	1716071	1734563	1716070	1734562	0	1716070	18492
FLUVOXAMINI MALEAS	Non_withdrawal_event	2004-2008	1	0.989339	-3.78694	0.0102902	1.65005	0.989339	NA	NA	NA	0	NA	NA	NA	1	1716071	1734563	1716070	1734562	0	1716070	18492
FLUXET	Non_withdrawal_event	2004-2008	1	0.989339	-3.78694	0.0102902	1.65005	0.989339	NA	NA	NA	0	NA	NA	NA	1	1716071	1734563	1716070	1734562	0	1716070	18492
FLUXIFINE	Non_withdrawal_event	2004-2008	1	0.989339	-3.78694	0.0102902	1.65005	0.989339	NA	NA	NA	0	NA	NA	NA	1	1716071	1734563	1716070	1734562	0	1716070	18492
FLUXOTINE	Non_withdrawal_event	2004-2008	1	0.989339	-3.78694	0.0102902	1.65005	0.989339	NA	NA	NA	0	NA	NA	NA	1	1716071	1734563	1716070	1734562	0	1716070	18492
FNA1B	Non_withdrawal_event	2004-2008	1	0.989339	-3.78694	0.0102902	1.65005	0.989339	NA	NA	NA	0	NA	NA	NA	1	1716071	1734563	1716070	1734562	0	1716070	18492
FNAB	Non_withdrawal_event	2004-2008	1	0.989339	-3.78694	0.0102902	1.65005	0.989339	NA	NA	NA	0	NA	NA	NA	1	1716071	1734563	1716070	1734562	0	1716070	18492
FOLATES	Non_withdrawal_event	2004-2008	1	0.989339	-3.78694	0.0102902	1.65005	0.989339	NA	NA	NA	0	NA	NA	NA	1	1716071	1734563	1716070	1734562	0	1716070	18492
FOLBEE	Non_withdrawal_event	2004-2008	1	0.989339	-3.78694	0.0102902	1.65005	0.989339	NA	NA	NA	0	NA	NA	NA	1	1716071	1734563	1716070	1734562	0	1716070	18492
FOLDGUARD	Non_withdrawal_event	2004-2008	1	0.989339	-3.78694	0.0102902	1.65005	0.989339	NA	NA	NA	0	NA	NA	NA	1	1716071	1734563	1716070	1734562	0	1716070	18492
FOLIC ACID ABRAXIS	Non_withdrawal_event	2004-2008	1	0.989339	-3.78694	0.0102902	1.65005	0.989339	NA	NA	NA	0	NA	NA	NA	1	1716071	1734563	1716070	1734562	0	1716070	18492
FOLINIC ACID -	Non_withdrawal_event	2004-2008	1	0.989339	-3.78694	0.0102902	1.65005	0.989339	NA	NA	NA	0	NA	NA	NA	1	1716071	1734563	1716070	1734562	0	1716070	18492
FOLINIC ACID - - UNIT DOSE :	Non_withdrawal_event	2004-2008	1	0.989339	-3.78694	0.0102902	1.65005	0.989339	NA	NA	NA	0	NA	NA	NA	1	1716071	1734563	1716070	1734562	0	1716070	18492
FOLINSYRE	Non_withdrawal_event	2004-2008	1	0.989339	-3.78694	0.0102902	1.65005	0.989339	NA	NA	NA	0	NA	NA	NA	1	1716071	1734563	1716070	1734562	0	1716070	18492
FOLITROPIN ALFA	Non_withdrawal_event	2004-2008	1	0.989339	-3.78694	0.0102902	1.65005	0.989339	NA	NA	NA	0	NA	NA	NA	1	1716071	1734563	1716070	1734562	0	1716070	18492
FOLLINET	Non_withdrawal_event	2004-2008	1	0.989339	-3.78694	0.0102902	1.65005	0.989339	NA	NA	NA	0	NA	NA	NA	1	1716071	1734563	1716070	1734562	0	1716070	18492
FOLLITRIPIN ALFA	Non_withdrawal_event	2004-2008	1	0.989339	-3.78694	0.0102902	1.65005	0.989339	NA	NA	NA	0	NA	NA	NA	1	1716071	1734563	1716070	1734562	0	1716070	18492
FOLONIC ACID	Non_withdrawal_event	2004-2008	1	0.989339	-3.78694	0.0102902	1.65005	0.989339	NA	NA	NA	0	NA	NA	NA	1	1716071	1734563	1716070	1734562	0	1716070	18492
FOLTX	Non_withdrawal_event	2004-2008	1	0.989339	-3.78694	0.0102902	1.65005	0.989339	NA	NA	NA	0	NA	NA	NA	1	1716071	1734563	1716070	1734562	0	1716070	18492
FOMEPIZOLE GMML ORPHAN	Non_withdrawal_event	2004-2008	1	0.989339	-3.78694	0.0102902	1.65005	0.989339	NA	NA	NA	0	NA	NA	NA	1	1716071	1734563	1716070	1734562	0	1716070	18492
FONDAPARINUX - - UNIT DOSE:	Non_withdrawal_event	2004-2008	1	0.989339	-3.78694	0.0102902	1.65005	0.989339	NA	NA	NA	0	NA	NA	NA	1	1716071	1734563	1716070	1734562	0	1716070	18492
FONDAPARINUX - - UNIT DOSE:	Non_withdrawal_event	2004-2008	1	0.989339	-3.78694	0.0102902	1.65005	0.989339	NA	NA	NA	0	NA	NA	NA	1	1716071	1734563	1716070	1734562	0	1716070	18492
FONDAPARINUX UFH	Non_withdrawal_event	2004-2008	1	0.989339	-3.78694	0.0102902	1.65005	0.989339	NA	NA	NA	0	NA	NA	NA	1	1716071	1734563	1716070	1734562	0	1716070	18492
FONDOPARINUX	Non_withdrawal_event	2004-2008	1	0.989339	-3.78694	0.0102902	1.65005	0.989339	NA	NA	NA	0	NA	NA	NA	1	1716071	1734563	1716070	1734562	0	1716070	18492
FONDPARINUX SODIUMSOLUTION	Non_withdrawal_event	2004-2008	1	0.989339	-3.78694	0.0102902	1.65005	0.989339	NA	NA	NA	0	NA	NA	NA	1	1716071	1734563	1716070	1734562	0	1716070	18492
FONTEXORAL	Non_withdrawal_event	2004-2008	1	0.989339	-3.78694	0.0102902	1.65005	0.989339	NA	NA	NA	0	NA	NA	NA	1	1716071	1734563	1716070	1734562	0	1716070	18492
FOOD LION ALLERGY RELIEF FOOD LION	Non_withdrawal_event	2004-2008	1	0.989339	-3.78694	0.0102902	1.65005	0.989339	NA	NA	NA	0	NA	NA	NA	1	1716071	1734563	1716070	1734562	0	1716070	18492
FOOD LION PAIN RELIEF FOOD LION	Non_withdrawal_event	2004-2008	1	0.989339	-3.78694	0.0102902	1.65005	0.989339	NA	NA	NA	0	NA	NA	NA	1	1716071	1734563	1716070	1734562	0	1716070	18492
FORADIL WMETOLAZONE	Non_withdrawal_event	2004-2008	1	0.989339	-3.78694	0.0102902	1.65005	0.989339	NA	NA	NA	0	NA	NA	NA	1	1716071	1734563	1716070	1734562	0	1716070	18492
FORM : -_M2	Non_withdrawal_event	2004-2008	1	0.989339	-3.78694	0.0102902	1.65005	0.989339	NA	NA	NA	0	NA	NA	NA	1	1716071	1734563	1716070	1734562	0	1716070	18492
FORM: - UNIT DOSE:	Non_withdrawal_event	2004-2008	1	0.989339	-3.78694	0.0102902	1.65005	0.989339	NA	NA	NA	0	NA	NA	NA	1	1716071	1734563	1716070	1734562	0	1716070	18492
FORMOTEROL FUMERATE	Non_withdrawal_event	2004-2008	1	0.989339	-3.78694	0.0102902	1.65005	0.989339	NA	NA	NA	0	NA	NA	NA	1	1716071	1734563	1716070	1734562	0	1716070	18492
FORMOTEROL INHALED MCG NORVARTIS	Non_withdrawal_event	2004-2008	1	0.989339	-3.78694	0.0102902	1.65005	0.989339	NA	NA	NA	0	NA	NA	NA	1	1716071	1734563	1716070	1734562	0	1716070	18492
FORMOTEROL INHALER	Non_withdrawal_event	2004-2008	1	0.989339	-3.78694	0.0102902	1.65005	0.989339	NA	NA	NA	0	NA	NA	NA	1	1716071	1734563	1716070	1734562	0	1716070	18492
FORMOTEROL INHL	Non_withdrawal_event	2004-2008	1	0.989339	-3.78694	0.0102902	1.65005	0.989339	NA	NA	NA	0	NA	NA	NA	1	1716071	1734563	1716070	1734562	0	1716070	18492
FORMOTEROL MCG MFG SCHERING	Non_withdrawal_event	2004-2008	1	0.989339	-3.78694	0.0102902	1.65005	0.989339	NA	NA	NA	0	NA	NA	NA	1	1716071	1734563	1716070	1734562	0	1716070	18492
FORMOTEROL MCG SCHERING	Non_withdrawal_event	2004-2008	1	0.989339	-3.78694	0.0102902	1.65005	0.989339	NA	NA	NA	0	NA	NA	NA	1	1716071	1734563	1716070	1734562	0	1716070	18492
FORMOTEROL TURBUHALER	Non_withdrawal_event	2004-2008	1	0.989339	-3.78694	0.0102902	1.65005	0.989339	NA	NA	NA	0	NA	NA	NA	1	1716071	1734563	1716070	1734562	0	1716070	18492
FORMOTEROL T_AEROCFCFR	Non_withdrawal_event	2004-2008	1	0.989339	-3.78694	0.0102902	1.65005	0.989339	NA	NA	NA	0	NA	NA	NA	1	1716071	1734563	1716070	1734562	0	1716070	18492
FORSTEO PEN	Non_withdrawal_event	2004-2008	1	0.989339	-3.78694	0.0102902	1.65005	0.989339	NA	NA	NA	0	NA	NA	NA	1	1716071	1734563	1716070	1734562	0	1716070	18492
FORSTEOPEN DISPOSABLE)	Non_withdrawal_event	2004-2008	1	0.989339	-3.78694	0.0102902	1.65005	0.989339	NA	NA	NA	0	NA	NA	NA	1	1716071	1734563	1716070	1734562	0	1716070	18492
FORSTO	Non_withdrawal_event	2004-2008	1	0.989339	-3.78694	0.0102902	1.65005	0.989339	NA	NA	NA	0	NA	NA	NA	1	1716071	1734563	1716070	1734562	0	1716070	18492
FORTAM	Non_withdrawal_event	2004-2008	1	0.989339	-3.78694	0.0102902	1.65005	0.989339	NA	NA	NA	0	NA	NA	NA	1	1716071	1734563	1716070	1734562	0	1716070	18492
FORTO	Non_withdrawal_event	2004-2008	1	0.989339	-3.78694	0.0102902	1.65005	0.989339	NA	NA	NA	0	NA	NA	NA	1	1716071	1734563	1716070	1734562	0	1716070	18492
FORTOVASE GSK	Non_withdrawal_event	2004-2008	1	0.989339	-3.78694	0.0102902	1.65005	0.989339	NA	NA	NA	0	NA	NA	NA	1	1716071	1734563	1716070	1734562	0	1716070	18492
FORTRAL	Non_withdrawal_event	2004-2008	1	0.989339	-3.78694	0.0102902	1.65005	0.989339	NA	NA	NA	0	NA	NA	NA	1	1716071	1734563	1716070	1734562	0	1716070	18492
FORTRAL - -	Non_withdrawal_event	2004-2008	1	0.989339	-3.78694	0.0102902	1.65005	0.989339	NA	NA	NA	0	NA	NA	NA	1	1716071	1734563	1716070	1734562	0	1716070	18492
FORTUMSET	Non_withdrawal_event	2004-2008	1	0.989339	-3.78694	0.0102902	1.65005	0.989339	NA	NA	NA	0	NA	NA	NA	1	1716071	1734563	1716070	1734562	0	1716070	18492
FORTZAAR HYDROCHLOROTHIAZID	Non_withdrawal_event	2004-2008	1	0.989339	-3.78694	0.0102902	1.65005	0.989339	NA	NA	NA	0	NA	NA	NA	1	1716071	1734563	1716070	1734562	0	1716070	18492
FOSAMAC )	Non_withdrawal_event	2004-2008	1	0.989339	-3.78694	0.0102902	1.65005	0.989339	NA	NA	NA	0	NA	NA	NA	1	1716071	1734563	1716070	1734562	0	1716070	18492
FOSAMPREMINE	Non_withdrawal_event	2004-2008	1	0.989339	-3.78694	0.0102902	1.65005	0.989339	NA	NA	NA	0	NA	NA	NA	1	1716071	1734563	1716070	1734562	0	1716070	18492
FOSCARNET FORMULATION	Non_withdrawal_event	2004-2008	1	0.989339	-3.78694	0.0102902	1.65005	0.989339	NA	NA	NA	0	NA	NA	NA	1	1716071	1734563	1716070	1734562	0	1716070	18492
FOSCARNET FOSCAVIR, ASTRAZENECA; ANTIVIRAL ;	Non_withdrawal_event	2004-2008	1	0.989339	-3.78694	0.0102902	1.65005	0.989339	NA	NA	NA	0	NA	NA	NA	1	1716071	1734563	1716070	1734562	0	1716070	18492
FOSCARNET REGIMEN	Non_withdrawal_event	2004-2008	1	0.989339	-3.78694	0.0102902	1.65005	0.989339	NA	NA	NA	0	NA	NA	NA	1	1716071	1734563	1716070	1734562	0	1716070	18492
FOSEMPRENAVIR	Non_withdrawal_event	2004-2008	1	0.989339	-3.78694	0.0102902	1.65005	0.989339	NA	NA	NA	0	NA	NA	NA	1	1716071	1734563	1716070	1734562	0	1716070	18492
FOSFESTROL	Non_withdrawal_event	2004-2008	1	0.989339	-3.78694	0.0102902	1.65005	0.989339	NA	NA	NA	0	NA	NA	NA	1	1716071	1734563	1716070	1734562	0	1716070	18492
FOSFOCIN	Non_withdrawal_event	2004-2008	1	0.989339	-3.78694	0.0102902	1.65005	0.989339	NA	NA	NA	0	NA	NA	NA	1	1716071	1734563	1716070	1734562	0	1716070	18492
FOSFOMYCIN TROMETAMOL	Non_withdrawal_event	2004-2008	1	0.989339	-3.78694	0.0102902	1.65005	0.989339	NA	NA	NA	0	NA	NA	NA	1	1716071	1734563	1716070	1734562	0	1716070	18492
FOSICOMP	Non_withdrawal_event	2004-2008	1	0.989339	-3.78694	0.0102902	1.65005	0.989339	NA	NA	NA	0	NA	NA	NA	1	1716071	1734563	1716070	1734562	0	1716070	18492
FOSINOPRIL APOTEX	Non_withdrawal_event	2004-2008	1	0.989339	-3.78694	0.0102902	1.65005	0.989339	NA	NA	NA	0	NA	NA	NA	1	1716071	1734563	1716070	1734562	0	1716070	18492
FOSINOPRIL MTH	Non_withdrawal_event	2004-2008	1	0.989339	-3.78694	0.0102902	1.65005	0.989339	NA	NA	NA	0	NA	NA	NA	1	1716071	1734563	1716070	1734562	0	1716070	18492
FOSINOPRIL QD	Non_withdrawal_event	2004-2008	1	0.989339	-3.78694	0.0102902	1.65005	0.989339	NA	NA	NA	0	NA	NA	NA	1	1716071	1734563	1716070	1734562	0	1716070	18492
FOSMICIN INJECTABLES	Non_withdrawal_event	2004-2008	1	0.989339	-3.78694	0.0102902	1.65005	0.989339	NA	NA	NA	0	NA	NA	NA	1	1716071	1734563	1716070	1734562	0	1716070	18492
FOUGERA WHITE PETROLATUM	Non_withdrawal_event	2004-2008	1	0.989339	-3.78694	0.0102902	1.65005	0.989339	NA	NA	NA	0	NA	NA	NA	1	1716071	1734563	1716070	1734562	0	1716070	18492
FOZITEC_	Non_withdrawal_event	2004-2008	1	0.989339	-3.78694	0.0102902	1.65005	0.989339	NA	NA	NA	0	NA	NA	NA	1	1716071	1734563	1716070	1734562	0	1716070	18492
FRADIOMYCIN	Non_withdrawal_event	2004-2008	1	0.989339	-3.78694	0.0102902	1.65005	0.989339	NA	NA	NA	0	NA	NA	NA	1	1716071	1734563	1716070	1734562	0	1716070	18492
FRAGMIN STERILE	Non_withdrawal_event	2004-2008	1	0.989339	-3.78694	0.0102902	1.65005	0.989339	NA	NA	NA	0	NA	NA	NA	1	1716071	1734563	1716070	1734562	0	1716070	18492
FRAKIDEX POMMADE OPHTALMIQUE FRAMYCETIN_DEXAMETHASONE PHOSPHAT	Non_withdrawal_event	2004-2008	1	0.989339	-3.78694	0.0102902	1.65005	0.989339	NA	NA	NA	0	NA	NA	NA	1	1716071	1734563	1716070	1734562	0	1716070	18492
FRAXIPARINEFRA	Non_withdrawal_event	2004-2008	1	0.989339	-3.78694	0.0102902	1.65005	0.989339	NA	NA	NA	0	NA	NA	NA	1	1716071	1734563	1716070	1734562	0	1716070	18492
FRAZACLO ODT AZUR PHARMA	Non_withdrawal_event	2004-2008	1	0.989339	-3.78694	0.0102902	1.65005	0.989339	NA	NA	NA	0	NA	NA	NA	1	1716071	1734563	1716070	1734562	0	1716070	18492
FRENALER	Non_withdrawal_event	2004-2008	1	0.989339	-3.78694	0.0102902	1.65005	0.989339	NA	NA	NA	0	NA	NA	NA	1	1716071	1734563	1716070	1734562	0	1716070	18492
FRESH CITRUS LISTERINE POCKETMIST	Non_withdrawal_event	2004-2008	1	0.989339	-3.78694	0.0102902	1.65005	0.989339	NA	NA	NA	0	NA	NA	NA	1	1716071	1734563	1716070	1734562	0	1716070	18492
FRESH FROZEN PLASMA	Non_withdrawal_event	2004-2008	1	0.989339	-3.78694	0.0102902	1.65005	0.989339	NA	NA	NA	0	NA	NA	NA	1	1716071	1734563	1716070	1734562	0	1716070	18492
FRESHBURST LISTERINE MOUTHWAS MENTHOL, METHYL , EUCALYPTOL	Non_withdrawal_event	2004-2008	1	0.989339	-3.78694	0.0102902	1.65005	0.989339	NA	NA	NA	0	NA	NA	NA	1	1716071	1734563	1716070	1734562	0	1716070	18492
FRESHBURST LISTERINE MOUTHWASH EUCALYPTOL, MENTHOL, METHYL	Non_withdrawal_event	2004-2008	1	0.989339	-3.78694	0.0102902	1.65005	0.989339	NA	NA	NA	0	NA	NA	NA	1	1716071	1734563	1716070	1734562	0	1716070	18492
FRESHBURST LISTERINE POCKETPAKS MENTHOL, METHYL , EUCALYPT	Non_withdrawal_event	2004-2008	1	0.989339	-3.78694	0.0102902	1.65005	0.989339	NA	NA	NA	0	NA	NA	NA	1	1716071	1734563	1716070	1734562	0	1716070	18492
FRESHBURST LISTERINME	Non_withdrawal_event	2004-2008	1	0.989339	-3.78694	0.0102902	1.65005	0.989339	NA	NA	NA	0	NA	NA	NA	1	1716071	1734563	1716070	1734562	0	1716070	18492
FRESHNURST LISTERINE	Non_withdrawal_event	2004-2008	1	0.989339	-3.78694	0.0102902	1.65005	0.989339	NA	NA	NA	0	NA	NA	NA	1	1716071	1734563	1716070	1734562	0	1716070	18492
FRINGANOR	Non_withdrawal_event	2004-2008	1	0.989339	-3.78694	0.0102902	1.65005	0.989339	NA	NA	NA	0	NA	NA	NA	1	1716071	1734563	1716070	1734562	0	1716070	18492
FROBEN SPRAY	Non_withdrawal_event	2004-2008	1	0.989339	-3.78694	0.0102902	1.65005	0.989339	NA	NA	NA	0	NA	NA	NA	1	1716071	1734563	1716070	1734562	0	1716070	18492
FRUIT CHEWS	Non_withdrawal_event	2004-2008	1	0.989339	-3.78694	0.0102902	1.65005	0.989339	NA	NA	NA	0	NA	NA	NA	1	1716071	1734563	1716070	1734562	0	1716070	18492
FRUIT JUICE	Non_withdrawal_event	2004-2008	1	0.989339	-3.78694	0.0102902	1.65005	0.989339	NA	NA	NA	0	NA	NA	NA	1	1716071	1734563	1716070	1734562	0	1716070	18492
FRUSEMIDE TEA	Non_withdrawal_event	2004-2008	1	0.989339	-3.78694	0.0102902	1.65005	0.989339	NA	NA	NA	0	NA	NA	NA	1	1716071	1734563	1716070	1734562	0	1716070	18492
FSH	Non_withdrawal_event	2004-2008	1	0.989339	-3.78694	0.0102902	1.65005	0.989339	NA	NA	NA	0	NA	NA	NA	1	1716071	1734563	1716070	1734562	0	1716070	18492
FSMEBULIN	Non_withdrawal_event	2004-2008	1	0.989339	-3.78694	0.0102902	1.65005	0.989339	NA	NA	NA	0	NA	NA	NA	1	1716071	1734563	1716070	1734562	0	1716070	18492
FTCTDF	Non_withdrawal_event	2004-2008	1	0.989339	-3.78694	0.0102902	1.65005	0.989339	NA	NA	NA	0	NA	NA	NA	1	1716071	1734563	1716070	1734562	0	1716070	18492
FU -	Non_withdrawal_event	2004-2008	1	0.989339	-3.78694	0.0102902	1.65005	0.989339	NA	NA	NA	0	NA	NA	NA	1	1716071	1734563	1716070	1734562	0	1716070	18492
FU - - UNIT DOSE :	Non_withdrawal_event	2004-2008	1	0.989339	-3.78694	0.0102902	1.65005	0.989339	NA	NA	NA	0	NA	NA	NA	1	1716071	1734563	1716070	1734562	0	1716070	18492
FU BOLUS_CONTINUOUS X HRS	Non_withdrawal_event	2004-2008	1	0.989339	-3.78694	0.0102902	1.65005	0.989339	NA	NA	NA	0	NA	NA	NA	1	1716071	1734563	1716070	1734562	0	1716070	18492
FU CIVI D14	Non_withdrawal_event	2004-2008	1	0.989339	-3.78694	0.0102902	1.65005	0.989339	NA	NA	NA	0	NA	NA	NA	1	1716071	1734563	1716070	1734562	0	1716070	18492
FU REGIMEN	Non_withdrawal_event	2004-2008	1	0.989339	-3.78694	0.0102902	1.65005	0.989339	NA	NA	NA	0	NA	NA	NA	1	1716071	1734563	1716070	1734562	0	1716070	18492
FUCIDIN , )	Non_withdrawal_event	2004-2008	1	0.989339	-3.78694	0.0102902	1.65005	0.989339	NA	NA	NA	0	NA	NA	NA	1	1716071	1734563	1716070	1734562	0	1716070	18492
FUCO THIN	Non_withdrawal_event	2004-2008	1	0.989339	-3.78694	0.0102902	1.65005	0.989339	NA	NA	NA	0	NA	NA	NA	1	1716071	1734563	1716070	1734562	0	1716070	18492
FUDR KG	Non_withdrawal_event	2004-2008	1	0.989339	-3.78694	0.0102902	1.65005	0.989339	NA	NA	NA	0	NA	NA	NA	1	1716071	1734563	1716070	1734562	0	1716070	18492
FUFLUOURACIL	Non_withdrawal_event	2004-2008	1	0.989339	-3.78694	0.0102902	1.65005	0.989339	NA	NA	NA	0	NA	NA	NA	1	1716071	1734563	1716070	1734562	0	1716070	18492
FUGUARD	Non_withdrawal_event	2004-2008	1	0.989339	-3.78694	0.0102902	1.65005	0.989339	NA	NA	NA	0	NA	NA	NA	1	1716071	1734563	1716070	1734562	0	1716070	18492
FULID	Non_withdrawal_event	2004-2008	1	0.989339	-3.78694	0.0102902	1.65005	0.989339	NA	NA	NA	0	NA	NA	NA	1	1716071	1734563	1716070	1734562	0	1716070	18492
FULL SPECTRUM MINERALS	Non_withdrawal_event	2004-2008	1	0.989339	-3.78694	0.0102902	1.65005	0.989339	NA	NA	NA	0	NA	NA	NA	1	1716071	1734563	1716070	1734562	0	1716070	18492
FULVESTANT	Non_withdrawal_event	2004-2008	1	0.989339	-3.78694	0.0102902	1.65005	0.989339	NA	NA	NA	0	NA	NA	NA	1	1716071	1734563	1716070	1734562	0	1716070	18492
FUNGILIN	Non_withdrawal_event	2004-2008	1	0.989339	-3.78694	0.0102902	1.65005	0.989339	NA	NA	NA	0	NA	NA	NA	1	1716071	1734563	1716070	1734562	0	1716070	18492
FUNGIZONE CAPS	Non_withdrawal_event	2004-2008	1	0.989339	-3.78694	0.0102902	1.65005	0.989339	NA	NA	NA	0	NA	NA	NA	1	1716071	1734563	1716070	1734562	0	1716070	18492
FUNGORAL SHAMPOO	Non_withdrawal_event	2004-2008	1	0.989339	-3.78694	0.0102902	1.65005	0.989339	NA	NA	NA	0	NA	NA	NA	1	1716071	1734563	1716070	1734562	0	1716070	18492
FUNGUARD FUNGUARD	Non_withdrawal_event	2004-2008	1	0.989339	-3.78694	0.0102902	1.65005	0.989339	NA	NA	NA	0	NA	NA	NA	1	1716071	1734563	1716070	1734562	0	1716070	18492
FUORSEMIDE	Non_withdrawal_event	2004-2008	1	0.989339	-3.78694	0.0102902	1.65005	0.989339	NA	NA	NA	0	NA	NA	NA	1	1716071	1734563	1716070	1734562	0	1716070	18492
FURADANTINE CAPULE	Non_withdrawal_event	2004-2008	1	0.989339	-3.78694	0.0102902	1.65005	0.989339	NA	NA	NA	0	NA	NA	NA	1	1716071	1734563	1716070	1734562	0	1716070	18492
FURAGIN	Non_withdrawal_event	2004-2008	1	0.989339	-3.78694	0.0102902	1.65005	0.989339	NA	NA	NA	0	NA	NA	NA	1	1716071	1734563	1716070	1734562	0	1716070	18492
FURANDANTINE	Non_withdrawal_event	2004-2008	1	0.989339	-3.78694	0.0102902	1.65005	0.989339	NA	NA	NA	0	NA	NA	NA	1	1716071	1734563	1716070	1734562	0	1716070	18492
FURANTHRIL MEDPHANO^	Non_withdrawal_event	2004-2008	1	0.989339	-3.78694	0.0102902	1.65005	0.989339	NA	NA	NA	0	NA	NA	NA	1	1716071	1734563	1716070	1734562	0	1716070	18492
FURORESE INJEKT	Non_withdrawal_event	2004-2008	1	0.989339	-3.78694	0.0102902	1.65005	0.989339	NA	NA	NA	0	NA	NA	NA	1	1716071	1734563	1716070	1734562	0	1716070	18492
FUROSAMIDE	Non_withdrawal_event	2004-2008	1	0.989339	-3.78694	0.0102902	1.65005	0.989339	NA	NA	NA	0	NA	NA	NA	1	1716071	1734563	1716070	1734562	0	1716070	18492
FUROSEMIDE DOSE FORM	Non_withdrawal_event	2004-2008	1	0.989339	-3.78694	0.0102902	1.65005	0.989339	NA	NA	NA	0	NA	NA	NA	1	1716071	1734563	1716070	1734562	0	1716070	18492
FUROSEMIDE SANDOZGENEVA GENERICS	Non_withdrawal_event	2004-2008	1	0.989339	-3.78694	0.0102902	1.65005	0.989339	NA	NA	NA	0	NA	NA	NA	1	1716071	1734563	1716070	1734562	0	1716070	18492
FUROSEMIDE TALBETS	Non_withdrawal_event	2004-2008	1	0.989339	-3.78694	0.0102902	1.65005	0.989339	NA	NA	NA	0	NA	NA	NA	1	1716071	1734563	1716070	1734562	0	1716070	18492
FUTHAN NAFAMOSTAT	Non_withdrawal_event	2004-2008	1	0.989339	-3.78694	0.0102902	1.65005	0.989339	NA	NA	NA	0	NA	NA	NA	1	1716071	1734563	1716070	1734562	0	1716070	18492
FUZENO	Non_withdrawal_event	2004-2008	1	0.989339	-3.78694	0.0102902	1.65005	0.989339	NA	NA	NA	0	NA	NA	NA	1	1716071	1734563	1716070	1734562	0	1716070	18492
FUZEON MCGML	Non_withdrawal_event	2004-2008	1	0.989339	-3.78694	0.0102902	1.65005	0.989339	NA	NA	NA	0	NA	NA	NA	1	1716071	1734563	1716070	1734562	0	1716070	18492
FU_00098801/. MFR. NOT	Non_withdrawal_event	2004-2008	1	0.989339	-3.78694	0.0102902	1.65005	0.989339	NA	NA	NA	0	NA	NA	NA	1	1716071	1734563	1716070	1734562	0	1716070	18492
FU_00098801/. MFR: NOT	Non_withdrawal_event	2004-2008	1	0.989339	-3.78694	0.0102902	1.65005	0.989339	NA	NA	NA	0	NA	NA	NA	1	1716071	1734563	1716070	1734562	0	1716070	18492
FU_CISPLATIN	Non_withdrawal_event	2004-2008	1	0.989339	-3.78694	0.0102902	1.65005	0.989339	NA	NA	NA	0	NA	NA	NA	1	1716071	1734563	1716070	1734562	0	1716070	18492
FVIIA NOVO NORDISK	Non_withdrawal_event	2004-2008	1	0.989339	-3.78694	0.0102902	1.65005	0.989339	NA	NA	NA	0	NA	NA	NA	1	1716071	1734563	1716070	1734562	0	1716070	18492
FZJE-PV02 JP LISPRO MIXTURE PMS SPECIA	Non_withdrawal_event	2004-2008	1	0.989339	-3.78694	0.0102902	1.65005	0.989339	NA	NA	NA	0	NA	NA	NA	1	1716071	1734563	1716070	1734562	0	1716070	18492
GABAPENTIN (GABAPENTIN , (PURE	Non_withdrawal_event	2004-2008	1	0.989339	-3.78694	0.0102902	1.65005	0.989339	NA	NA	NA	0	NA	NA	NA	1	1716071	1734563	1716070	1734562	0	1716070	18492
GABAPENTIN ,	Non_withdrawal_event	2004-2008	1	0.989339	-3.78694	0.0102902	1.65005	0.989339	NA	NA	NA	0	NA	NA	NA	1	1716071	1734563	1716070	1734562	0	1716070	18492
GABAPENTIN C	Non_withdrawal_event	2004-2008	1	0.989339	-3.78694	0.0102902	1.65005	0.989339	NA	NA	NA	0	NA	NA	NA	1	1716071	1734563	1716070	1734562	0	1716070	18492
GABAPENTIN CAPALPHALMA	Non_withdrawal_event	2004-2008	1	0.989339	-3.78694	0.0102902	1.65005	0.989339	NA	NA	NA	0	NA	NA	NA	1	1716071	1734563	1716070	1734562	0	1716070	18492
GABAPENTIN M	Non_withdrawal_event	2004-2008	1	0.989339	-3.78694	0.0102902	1.65005	0.989339	NA	NA	NA	0	NA	NA	NA	1	1716071	1734563	1716070	1734562	0	1716070	18492
GABAPENTIN QID	Non_withdrawal_event	2004-2008	1	0.989339	-3.78694	0.0102902	1.65005	0.989339	NA	NA	NA	0	NA	NA	NA	1	1716071	1734563	1716070	1734562	0	1716070	18492
GABAPENTIN TID)	Non_withdrawal_event	2004-2008	1	0.989339	-3.78694	0.0102902	1.65005	0.989339	NA	NA	NA	0	NA	NA	NA	1	1716071	1734563	1716070	1734562	0	1716070	18492
GABAPENTIN UNNKOWN	Non_withdrawal_event	2004-2008	1	0.989339	-3.78694	0.0102902	1.65005	0.989339	NA	NA	NA	0	NA	NA	NA	1	1716071	1734563	1716070	1734562	0	1716070	18492
GABAPENTINA RANBAXY EFG	Non_withdrawal_event	2004-2008	1	0.989339	-3.78694	0.0102902	1.65005	0.989339	NA	NA	NA	0	NA	NA	NA	1	1716071	1734563	1716070	1734562	0	1716070	18492
GABAPETIN	Non_withdrawal_event	2004-2008	1	0.989339	-3.78694	0.0102902	1.65005	0.989339	NA	NA	NA	0	NA	NA	NA	1	1716071	1734563	1716070	1734562	0	1716070	18492
GABEPENTIN	Non_withdrawal_event	2004-2008	1	0.989339	-3.78694	0.0102902	1.65005	0.989339	NA	NA	NA	0	NA	NA	NA	1	1716071	1734563	1716070	1734562	0	1716070	18492
GABEPENTIN NDC	Non_withdrawal_event	2004-2008	1	0.989339	-3.78694	0.0102902	1.65005	0.989339	NA	NA	NA	0	NA	NA	NA	1	1716071	1734563	1716070	1734562	0	1716070	18492
GABEXAL	Non_withdrawal_event	2004-2008	1	0.989339	-3.78694	0.0102902	1.65005	0.989339	NA	NA	NA	0	NA	NA	NA	1	1716071	1734563	1716070	1734562	0	1716070	18492
GABRIOX	Non_withdrawal_event	2004-2008	1	0.989339	-3.78694	0.0102902	1.65005	0.989339	NA	NA	NA	0	NA	NA	NA	1	1716071	1734563	1716070	1734562	0	1716070	18492
GAD	Non_withdrawal_event	2004-2008	1	0.989339	-3.78694	0.0102902	1.65005	0.989339	NA	NA	NA	0	NA	NA	NA	1	1716071	1734563	1716070	1734562	0	1716070	18492
GADILENIUM	Non_withdrawal_event	2004-2008	1	0.989339	-3.78694	0.0102902	1.65005	0.989339	NA	NA	NA	0	NA	NA	NA	1	1716071	1734563	1716070	1734562	0	1716070	18492
GADOBENATE DIAMEGLUMINE BRACCO	Non_withdrawal_event	2004-2008	1	0.989339	-3.78694	0.0102902	1.65005	0.989339	NA	NA	NA	0	NA	NA	NA	1	1716071	1734563	1716070	1734562	0	1716070	18492
GADOBENATE DIMENGLUMINE BRACCO DIAGNOSTICS	Non_withdrawal_event	2004-2008	1	0.989339	-3.78694	0.0102902	1.65005	0.989339	NA	NA	NA	0	NA	NA	NA	1	1716071	1734563	1716070	1734562	0	1716070	18492
GADOBENATE DIMGLUMINE BRACCO DIAGNOSTICS	Non_withdrawal_event	2004-2008	1	0.989339	-3.78694	0.0102902	1.65005	0.989339	NA	NA	NA	0	NA	NA	NA	1	1716071	1734563	1716070	1734562	0	1716070	18492
GADOBENATEMULTIHANCE- BRACCO	Non_withdrawal_event	2004-2008	1	0.989339	-3.78694	0.0102902	1.65005	0.989339	NA	NA	NA	0	NA	NA	NA	1	1716071	1734563	1716070	1734562	0	1716070	18492
GADODIAMIDE AMERSHHAM	Non_withdrawal_event	2004-2008	1	0.989339	-3.78694	0.0102902	1.65005	0.989339	NA	NA	NA	0	NA	NA	NA	1	1716071	1734563	1716070	1734562	0	1716070	18492
GADODIAMIDE MMOLL GE	Non_withdrawal_event	2004-2008	1	0.989339	-3.78694	0.0102902	1.65005	0.989339	NA	NA	NA	0	NA	NA	NA	1	1716071	1734563	1716070	1734562	0	1716070	18492
GADODIAMIDEGE	Non_withdrawal_event	2004-2008	1	0.989339	-3.78694	0.0102902	1.65005	0.989339	NA	NA	NA	0	NA	NA	NA	1	1716071	1734563	1716070	1734562	0	1716070	18492
GADODINAMIDE	Non_withdrawal_event	2004-2008	1	0.989339	-3.78694	0.0102902	1.65005	0.989339	NA	NA	NA	0	NA	NA	NA	1	1716071	1734563	1716070	1734562	0	1716070	18492
GADODLAMIDE	Non_withdrawal_event	2004-2008	1	0.989339	-3.78694	0.0102902	1.65005	0.989339	NA	NA	NA	0	NA	NA	NA	1	1716071	1734563	1716070	1734562	0	1716070	18492
GADOLENIUM	Non_withdrawal_event	2004-2008	1	0.989339	-3.78694	0.0102902	1.65005	0.989339	NA	NA	NA	0	NA	NA	NA	1	1716071	1734563	1716070	1734562	0	1716070	18492
GADOLINEUM	Non_withdrawal_event	2004-2008	1	0.989339	-3.78694	0.0102902	1.65005	0.989339	NA	NA	NA	0	NA	NA	NA	1	1716071	1734563	1716070	1734562	0	1716070	18492
GADOLINIUM - JUNE 06 2 - MRI MORE GADOLINIUM AUG 29, 06	Non_withdrawal_event	2004-2008	1	0.989339	-3.78694	0.0102902	1.65005	0.989339	NA	NA	NA	0	NA	NA	NA	1	1716071	1734563	1716070	1734562	0	1716070	18492
GADOLINIUM ?	Non_withdrawal_event	2004-2008	1	0.989339	-3.78694	0.0102902	1.65005	0.989339	NA	NA	NA	0	NA	NA	NA	1	1716071	1734563	1716070	1734562	0	1716070	18492
GADOLINIUM BAYER	Non_withdrawal_event	2004-2008	1	0.989339	-3.78694	0.0102902	1.65005	0.989339	NA	NA	NA	0	NA	NA	NA	1	1716071	1734563	1716070	1734562	0	1716070	18492
GADOLINIUM CC INJECTED HIGH RESOLUTION DYNAMIC_MORPHOLOGIC CONTRAS	Non_withdrawal_event	2004-2008	1	0.989339	-3.78694	0.0102902	1.65005	0.989339	NA	NA	NA	0	NA	NA	NA	1	1716071	1734563	1716070	1734562	0	1716070	18492
GADOLINIUM CONTRAST AGENT BRAND NOT RECORDED]	Non_withdrawal_event	2004-2008	1	0.989339	-3.78694	0.0102902	1.65005	0.989339	NA	NA	NA	0	NA	NA	NA	1	1716071	1734563	1716070	1734562	0	1716070	18492
GADOLINIUM DIMEGLUMINE	Non_withdrawal_event	2004-2008	1	0.989339	-3.78694	0.0102902	1.65005	0.989339	NA	NA	NA	0	NA	NA	NA	1	1716071	1734563	1716070	1734562	0	1716070	18492
GADOLINIUM DONT KNOW	Non_withdrawal_event	2004-2008	1	0.989339	-3.78694	0.0102902	1.65005	0.989339	NA	NA	NA	0	NA	NA	NA	1	1716071	1734563	1716070	1734562	0	1716070	18492
GADOLINIUM GADODAMIDE-	Non_withdrawal_event	2004-2008	1	0.989339	-3.78694	0.0102902	1.65005	0.989339	NA	NA	NA	0	NA	NA	NA	1	1716071	1734563	1716070	1734562	0	1716070	18492
GADOLINIUM GE	Non_withdrawal_event	2004-2008	1	0.989339	-3.78694	0.0102902	1.65005	0.989339	NA	NA	NA	0	NA	NA	NA	1	1716071	1734563	1716070	1734562	0	1716070	18492
GADOLINIUM HEXAHYDRATE GADOLINIUMCONTAINING DYE	Non_withdrawal_event	2004-2008	1	0.989339	-3.78694	0.0102902	1.65005	0.989339	NA	NA	NA	0	NA	NA	NA	1	1716071	1734563	1716070	1734562	0	1716070	18492
GADOLINIUM OMNISCAN	Non_withdrawal_event	2004-2008	1	0.989339	-3.78694	0.0102902	1.65005	0.989339	NA	NA	NA	0	NA	NA	NA	1	1716071	1734563	1716070	1734562	0	1716070	18492
GADOLINIUM TO ME TO ME	Non_withdrawal_event	2004-2008	1	0.989339	-3.78694	0.0102902	1.65005	0.989339	NA	NA	NA	0	NA	NA	NA	1	1716071	1734563	1716070	1734562	0	1716070	18492
GADOLINIUM TYCO	Non_withdrawal_event	2004-2008	1	0.989339	-3.78694	0.0102902	1.65005	0.989339	NA	NA	NA	0	NA	NA	NA	1	1716071	1734563	1716070	1734562	0	1716070	18492
GADOLINIUM VARIES	Non_withdrawal_event	2004-2008	1	0.989339	-3.78694	0.0102902	1.65005	0.989339	NA	NA	NA	0	NA	NA	NA	1	1716071	1734563	1716070	1734562	0	1716070	18492
GADOLINIUMCONTAINING AGENT [BRAND NOT RECORDED]	Non_withdrawal_event	2004-2008	1	0.989339	-3.78694	0.0102902	1.65005	0.989339	NA	NA	NA	0	NA	NA	NA	1	1716071	1734563	1716070	1734562	0	1716070	18492
GADOLINUIM	Non_withdrawal_event	2004-2008	1	0.989339	-3.78694	0.0102902	1.65005	0.989339	NA	NA	NA	0	NA	NA	NA	1	1716071	1734563	1716070	1734562	0	1716070	18492
GADOLLINIUM	Non_withdrawal_event	2004-2008	1	0.989339	-3.78694	0.0102902	1.65005	0.989339	NA	NA	NA	0	NA	NA	NA	1	1716071	1734563	1716070	1734562	0	1716070	18492
GADOLLINIUM INFO AVAIL ONLY TO RADIOLOGY DEPARTMENT	Non_withdrawal_event	2004-2008	1	0.989339	-3.78694	0.0102902	1.65005	0.989339	NA	NA	NA	0	NA	NA	NA	1	1716071	1734563	1716070	1734562	0	1716070	18492
GADOPENATE DIMEGLUMINE	Non_withdrawal_event	2004-2008	1	0.989339	-3.78694	0.0102902	1.65005	0.989339	NA	NA	NA	0	NA	NA	NA	1	1716071	1734563	1716070	1734562	0	1716070	18492
GADOPENTETATE DIMEGLUMINE ABBOTTBERLEX	Non_withdrawal_event	2004-2008	1	0.989339	-3.78694	0.0102902	1.65005	0.989339	NA	NA	NA	0	NA	NA	NA	1	1716071	1734563	1716070	1734562	0	1716070	18492
GADOPENTETATE DIMEGLUMINE BRACCO	Non_withdrawal_event	2004-2008	1	0.989339	-3.78694	0.0102902	1.65005	0.989339	NA	NA	NA	0	NA	NA	NA	1	1716071	1734563	1716070	1734562	0	1716070	18492
GADOTERIDOLPROHANCE SYRINGE	Non_withdrawal_event	2004-2008	1	0.989339	-3.78694	0.0102902	1.65005	0.989339	NA	NA	NA	0	NA	NA	NA	1	1716071	1734563	1716070	1734562	0	1716070	18492
GALALIUM DYE	Non_withdrawal_event	2004-2008	1	0.989339	-3.78694	0.0102902	1.65005	0.989339	NA	NA	NA	0	NA	NA	NA	1	1716071	1734563	1716070	1734562	0	1716070	18492
GALANTMINE	Non_withdrawal_event	2004-2008	1	0.989339	-3.78694	0.0102902	1.65005	0.989339	NA	NA	NA	0	NA	NA	NA	1	1716071	1734563	1716070	1734562	0	1716070	18492
GALATMINE	Non_withdrawal_event	2004-2008	1	0.989339	-3.78694	0.0102902	1.65005	0.989339	NA	NA	NA	0	NA	NA	NA	1	1716071	1734563	1716070	1734562	0	1716070	18492
GALDERMA METROLGEL	Non_withdrawal_event	2004-2008	1	0.989339	-3.78694	0.0102902	1.65005	0.989339	NA	NA	NA	0	NA	NA	NA	1	1716071	1734563	1716070	1734562	0	1716070	18492
GALENIC BENAZEPRIL_HYDROCHLOROTHIAZIDE/(BENAZEPRIL, HYDROCHLOROTHIAZI	Non_withdrawal_event	2004-2008	1	0.989339	-3.78694	0.0102902	1.65005	0.989339	NA	NA	NA	0	NA	NA	NA	1	1716071	1734563	1716070	1734562	0	1716070	18492
GALENIC HYDROCHLOROTHIAZIDE_IRBESARTAN/	Non_withdrawal_event	2004-2008	1	0.989339	-3.78694	0.0102902	1.65005	0.989339	NA	NA	NA	0	NA	NA	NA	1	1716071	1734563	1716070	1734562	0	1716070	18492
GALENIC PANIPENEM_BETAMIRON/	Non_withdrawal_event	2004-2008	1	0.989339	-3.78694	0.0102902	1.65005	0.989339	NA	NA	NA	0	NA	NA	NA	1	1716071	1734563	1716070	1734562	0	1716070	18492
GALENIC PARACETAMOL_CODEINE/	Non_withdrawal_event	2004-2008	1	0.989339	-3.78694	0.0102902	1.65005	0.989339	NA	NA	NA	0	NA	NA	NA	1	1716071	1734563	1716070	1734562	0	1716070	18492
GALENICBENAZEPRIL_HYDROCHLOROTHIAZIDE/(BENAZEPRIL, HYDROCHLOROTHIAZID	Non_withdrawal_event	2004-2008	1	0.989339	-3.78694	0.0102902	1.65005	0.989339	NA	NA	NA	0	NA	NA	NA	1	1716071	1734563	1716070	1734562	0	1716070	18492
GALENICETHINYLESTRADIOL_GESTODENE/ /7	Non_withdrawal_event	2004-2008	1	0.989339	-3.78694	0.0102902	1.65005	0.989339	NA	NA	NA	0	NA	NA	NA	1	1716071	1734563	1716070	1734562	0	1716070	18492
GALENICPIPERACILLIN_TAZOBACTAM	Non_withdrawal_event	2004-2008	1	0.989339	-3.78694	0.0102902	1.65005	0.989339	NA	NA	NA	0	NA	NA	NA	1	1716071	1734563	1716070	1734562	0	1716070	18492
GALLINIUM	Non_withdrawal_event	2004-2008	1	0.989339	-3.78694	0.0102902	1.65005	0.989339	NA	NA	NA	0	NA	NA	NA	1	1716071	1734563	1716070	1734562	0	1716070	18492
GALLIUM GENTA INCORPORATED	Non_withdrawal_event	2004-2008	1	0.989339	-3.78694	0.0102902	1.65005	0.989339	NA	NA	NA	0	NA	NA	NA	1	1716071	1734563	1716070	1734562	0	1716070	18492
GAMASTAN IMMUNE GLOBULIN	Non_withdrawal_event	2004-2008	1	0.989339	-3.78694	0.0102902	1.65005	0.989339	NA	NA	NA	0	NA	NA	NA	1	1716071	1734563	1716070	1734562	0	1716070	18492
GAMMA	Non_withdrawal_event	2004-2008	1	0.989339	-3.78694	0.0102902	1.65005	0.989339	NA	NA	NA	0	NA	NA	NA	1	1716071	1734563	1716070	1734562	0	1716070	18492
GAMMA GLOBULIN BATCH 915 CONNAUGHT	Non_withdrawal_event	2004-2008	1	0.989339	-3.78694	0.0102902	1.65005	0.989339	NA	NA	NA	0	NA	NA	NA	1	1716071	1734563	1716070	1734562	0	1716070	18492
GAMMA HYDROXYBUTYRATE	Non_withdrawal_event	2004-2008	1	0.989339	-3.78694	0.0102902	1.65005	0.989339	NA	NA	NA	0	NA	NA	NA	1	1716071	1734563	1716070	1734562	0	1716070	18492
GAMMAGEE	Non_withdrawal_event	2004-2008	1	0.989339	-3.78694	0.0102902	1.65005	0.989339	NA	NA	NA	0	NA	NA	NA	1	1716071	1734563	1716070	1734562	0	1716070	18492
GAMUNEX M_	Non_withdrawal_event	2004-2008	1	0.989339	-3.78694	0.0102902	1.65005	0.989339	NA	NA	NA	0	NA	NA	NA	1	1716071	1734563	1716070	1734562	0	1716070	18492
GAMUNEX TALBETS	Non_withdrawal_event	2004-2008	1	0.989339	-3.78694	0.0102902	1.65005	0.989339	NA	NA	NA	0	NA	NA	NA	1	1716071	1734563	1716070	1734562	0	1716070	18492
GANARELIX MICROGM0. ORGANON USA	Non_withdrawal_event	2004-2008	1	0.989339	-3.78694	0.0102902	1.65005	0.989339	NA	NA	NA	0	NA	NA	NA	1	1716071	1734563	1716070	1734562	0	1716070	18492
GANFORTR]	Non_withdrawal_event	2004-2008	1	0.989339	-3.78694	0.0102902	1.65005	0.989339	NA	NA	NA	0	NA	NA	NA	1	1716071	1734563	1716070	1734562	0	1716070	18492
GANTON	Non_withdrawal_event	2004-2008	1	0.989339	-3.78694	0.0102902	1.65005	0.989339	NA	NA	NA	0	NA	NA	NA	1	1716071	1734563	1716070	1734562	0	1716070	18492
GARASONE GENTAMICIN_BETHAMETHASONE SOD PHOSPHOTIC	Non_withdrawal_event	2004-2008	1	0.989339	-3.78694	0.0102902	1.65005	0.989339	NA	NA	NA	0	NA	NA	NA	1	1716071	1734563	1716070	1734562	0	1716070	18492
GARDAN	Non_withdrawal_event	2004-2008	1	0.989339	-3.78694	0.0102902	1.65005	0.989339	NA	NA	NA	0	NA	NA	NA	1	1716071	1734563	1716070	1734562	0	1716070	18492
GARLIQUE	Non_withdrawal_event	2004-2008	1	0.989339	-3.78694	0.0102902	1.65005	0.989339	NA	NA	NA	0	NA	NA	NA	1	1716071	1734563	1716070	1734562	0	1716070	18492
GAS ANESTHESIA	Non_withdrawal_event	2004-2008	1	0.989339	-3.78694	0.0102902	1.65005	0.989339	NA	NA	NA	0	NA	NA	NA	1	1716071	1734563	1716070	1734562	0	1716070	18492
GAS RELIEF 0. RUGBY	Non_withdrawal_event	2004-2008	1	0.989339	-3.78694	0.0102902	1.65005	0.989339	NA	NA	NA	0	NA	NA	NA	1	1716071	1734563	1716070	1734562	0	1716070	18492
GASEOUS SUBSTANCE POPPERS^	Non_withdrawal_event	2004-2008	1	0.989339	-3.78694	0.0102902	1.65005	0.989339	NA	NA	NA	0	NA	NA	NA	1	1716071	1734563	1716070	1734562	0	1716070	18492
GASTER FAMOTIDINE	Non_withdrawal_event	2004-2008	1	0.989339	-3.78694	0.0102902	1.65005	0.989339	NA	NA	NA	0	NA	NA	NA	1	1716071	1734563	1716070	1734562	0	1716070	18492
GASTOGRAFIN BRACCO	Non_withdrawal_event	2004-2008	1	0.989339	-3.78694	0.0102902	1.65005	0.989339	NA	NA	NA	0	NA	NA	NA	1	1716071	1734563	1716070	1734562	0	1716070	18492
GASTROCROM	Non_withdrawal_event	2004-2008	1	0.989339	-3.78694	0.0102902	1.65005	0.989339	NA	NA	NA	0	NA	NA	NA	1	1716071	1734563	1716070	1734562	0	1716070	18492
GASTROGRAFIN SO	Non_withdrawal_event	2004-2008	1	0.989339	-3.78694	0.0102902	1.65005	0.989339	NA	NA	NA	0	NA	NA	NA	1	1716071	1734563	1716070	1734562	0	1716070	18492
GASTROINTESTINAL	Non_withdrawal_event	2004-2008	1	0.989339	-3.78694	0.0102902	1.65005	0.989339	NA	NA	NA	0	NA	NA	NA	1	1716071	1734563	1716070	1734562	0	1716070	18492
GASTROMGRANULATE	Non_withdrawal_event	2004-2008	1	0.989339	-3.78694	0.0102902	1.65005	0.989339	NA	NA	NA	0	NA	NA	NA	1	1716071	1734563	1716070	1734562	0	1716070	18492
GASTROPHYLLIN	Non_withdrawal_event	2004-2008	1	0.989339	-3.78694	0.0102902	1.65005	0.989339	NA	NA	NA	0	NA	NA	NA	1	1716071	1734563	1716070	1734562	0	1716070	18492
GASX CHEWABLE CHERRY CREME CHEWABLE TABLE	Non_withdrawal_event	2004-2008	1	0.989339	-3.78694	0.0102902	1.65005	0.989339	NA	NA	NA	0	NA	NA	NA	1	1716071	1734563	1716070	1734562	0	1716070	18492
GASX EXTSTR CHEW PEPPERMING CREME CHEWABLE TA	Non_withdrawal_event	2004-2008	1	0.989339	-3.78694	0.0102902	1.65005	0.989339	NA	NA	NA	0	NA	NA	NA	1	1716071	1734563	1716070	1734562	0	1716070	18492
GASX INFANT (SIMETHICONE)	Non_withdrawal_event	2004-2008	1	0.989339	-3.78694	0.0102902	1.65005	0.989339	NA	NA	NA	0	NA	NA	NA	1	1716071	1734563	1716070	1734562	0	1716070	18492
GATAFLOXACIN	Non_withdrawal_event	2004-2008	1	0.989339	-3.78694	0.0102902	1.65005	0.989339	NA	NA	NA	0	NA	NA	NA	1	1716071	1734563	1716070	1734562	0	1716070	18492
GATIFLO EYE , %	Non_withdrawal_event	2004-2008	1	0.989339	-3.78694	0.0102902	1.65005	0.989339	NA	NA	NA	0	NA	NA	NA	1	1716071	1734563	1716070	1734562	0	1716070	18492
GATIFLOXACIN BRISTOLMYERS-SQUIBB	Non_withdrawal_event	2004-2008	1	0.989339	-3.78694	0.0102902	1.65005	0.989339	NA	NA	NA	0	NA	NA	NA	1	1716071	1734563	1716070	1734562	0	1716070	18492
GATOFLOXACIN IVPB	Non_withdrawal_event	2004-2008	1	0.989339	-3.78694	0.0102902	1.65005	0.989339	NA	NA	NA	0	NA	NA	NA	1	1716071	1734563	1716070	1734562	0	1716070	18492
GATORADE LEMON LIME	Non_withdrawal_event	2004-2008	1	0.989339	-3.78694	0.0102902	1.65005	0.989339	NA	NA	NA	0	NA	NA	NA	1	1716071	1734563	1716070	1734562	0	1716070	18492
GAVISCON (ALGINIC ACID	Non_withdrawal_event	2004-2008	1	0.989339	-3.78694	0.0102902	1.65005	0.989339	NA	NA	NA	0	NA	NA	NA	1	1716071	1734563	1716070	1734562	0	1716070	18492
GAVISCON ACID BREAKTHROUGH FORMULA	Non_withdrawal_event	2004-2008	1	0.989339	-3.78694	0.0102902	1.65005	0.989339	NA	NA	NA	0	NA	NA	NA	1	1716071	1734563	1716070	1734562	0	1716070	18492
GCSF FILGRASTIM, AMGEN)	Non_withdrawal_event	2004-2008	1	0.989339	-3.78694	0.0102902	1.65005	0.989339	NA	NA	NA	0	NA	NA	NA	1	1716071	1734563	1716070	1734562	0	1716070	18492
GCSF-FILGRASTIM	Non_withdrawal_event	2004-2008	1	0.989339	-3.78694	0.0102902	1.65005	0.989339	NA	NA	NA	0	NA	NA	NA	1	1716071	1734563	1716070	1734562	0	1716070	18492
GEFITINIB ASTRAZENECA	Non_withdrawal_event	2004-2008	1	0.989339	-3.78694	0.0102902	1.65005	0.989339	NA	NA	NA	0	NA	NA	NA	1	1716071	1734563	1716070	1734562	0	1716070	18492
GEFTINIB CODE NOT BROKEN	Non_withdrawal_event	2004-2008	1	0.989339	-3.78694	0.0102902	1.65005	0.989339	NA	NA	NA	0	NA	NA	NA	1	1716071	1734563	1716070	1734562	0	1716070	18492
GELKAM % STANNOUS FLORIDE TREATMENT	Non_withdrawal_event	2004-2008	1	0.989339	-3.78694	0.0102902	1.65005	0.989339	NA	NA	NA	0	NA	NA	NA	1	1716071	1734563	1716070	1734562	0	1716070	18492
GELPLEX	Non_withdrawal_event	2004-2008	1	0.989339	-3.78694	0.0102902	1.65005	0.989339	NA	NA	NA	0	NA	NA	NA	1	1716071	1734563	1716070	1734562	0	1716070	18492
GEMCITABIEN	Non_withdrawal_event	2004-2008	1	0.989339	-3.78694	0.0102902	1.65005	0.989339	NA	NA	NA	0	NA	NA	NA	1	1716071	1734563	1716070	1734562	0	1716070	18492
GEMCITABIENSOLUTION-_M2	Non_withdrawal_event	2004-2008	1	0.989339	-3.78694	0.0102902	1.65005	0.989339	NA	NA	NA	0	NA	NA	NA	1	1716071	1734563	1716070	1734562	0	1716070	18492
GEMCITABIENT	Non_withdrawal_event	2004-2008	1	0.989339	-3.78694	0.0102902	1.65005	0.989339	NA	NA	NA	0	NA	NA	NA	1	1716071	1734563	1716070	1734562	0	1716070	18492
GEMCITABINE - GM_VIALS	Non_withdrawal_event	2004-2008	1	0.989339	-3.78694	0.0102902	1.65005	0.989339	NA	NA	NA	0	NA	NA	NA	1	1716071	1734563	1716070	1734562	0	1716070	18492
GEMCITABINE ARM	Non_withdrawal_event	2004-2008	1	0.989339	-3.78694	0.0102902	1.65005	0.989339	NA	NA	NA	0	NA	NA	NA	1	1716071	1734563	1716070	1734562	0	1716070	18492
GEMCITABINE ARMA	Non_withdrawal_event	2004-2008	1	0.989339	-3.78694	0.0102902	1.65005	0.989339	NA	NA	NA	0	NA	NA	NA	1	1716071	1734563	1716070	1734562	0	1716070	18492
GEMCITABINE ELI_CISPLATIN	Non_withdrawal_event	2004-2008	1	0.989339	-3.78694	0.0102902	1.65005	0.989339	NA	NA	NA	0	NA	NA	NA	1	1716071	1734563	1716070	1734562	0	1716070	18492
GEMCITABINE ELI_CO	Non_withdrawal_event	2004-2008	1	0.989339	-3.78694	0.0102902	1.65005	0.989339	NA	NA	NA	0	NA	NA	NA	1	1716071	1734563	1716070	1734562	0	1716070	18492
GEMCITABINE ELI_COMPANY	Non_withdrawal_event	2004-2008	1	0.989339	-3.78694	0.0102902	1.65005	0.989339	NA	NA	NA	0	NA	NA	NA	1	1716071	1734563	1716070	1734562	0	1716070	18492
GEMCITABINE EXCEPT )	Non_withdrawal_event	2004-2008	1	0.989339	-3.78694	0.0102902	1.65005	0.989339	NA	NA	NA	0	NA	NA	NA	1	1716071	1734563	1716070	1734562	0	1716070	18492
GEMCITABINE GM_ VIALS	Non_withdrawal_event	2004-2008	1	0.989339	-3.78694	0.0102902	1.65005	0.989339	NA	NA	NA	0	NA	NA	NA	1	1716071	1734563	1716070	1734562	0	1716070	18492
GEMCITABINE GRAM	Non_withdrawal_event	2004-2008	1	0.989339	-3.78694	0.0102902	1.65005	0.989339	NA	NA	NA	0	NA	NA	NA	1	1716071	1734563	1716070	1734562	0	1716070	18492
GEMCITABINE GRAMS ELLI	Non_withdrawal_event	2004-2008	1	0.989339	-3.78694	0.0102902	1.65005	0.989339	NA	NA	NA	0	NA	NA	NA	1	1716071	1734563	1716070	1734562	0	1716070	18492
GEMCITABINE HDYROCHLORIDEIV	Non_withdrawal_event	2004-2008	1	0.989339	-3.78694	0.0102902	1.65005	0.989339	NA	NA	NA	0	NA	NA	NA	1	1716071	1734563	1716070	1734562	0	1716070	18492
GEMCITABINE HYDROCHALORIDEIV	Non_withdrawal_event	2004-2008	1	0.989339	-3.78694	0.0102902	1.65005	0.989339	NA	NA	NA	0	NA	NA	NA	1	1716071	1734563	1716070	1734562	0	1716070	18492
GEMCITABINE HYDROCHLORIDEIV-GEMCITABINE)	Non_withdrawal_event	2004-2008	1	0.989339	-3.78694	0.0102902	1.65005	0.989339	NA	NA	NA	0	NA	NA	NA	1	1716071	1734563	1716070	1734562	0	1716070	18492
GEMCITABINE HYDROCHLORIDEIVN	Non_withdrawal_event	2004-2008	1	0.989339	-3.78694	0.0102902	1.65005	0.989339	NA	NA	NA	0	NA	NA	NA	1	1716071	1734563	1716070	1734562	0	1716070	18492
GEMCITABINE HYDROCLORIDE VIAL	Non_withdrawal_event	2004-2008	1	0.989339	-3.78694	0.0102902	1.65005	0.989339	NA	NA	NA	0	NA	NA	NA	1	1716071	1734563	1716070	1734562	0	1716070	18492
GEMCITABINE LILY	Non_withdrawal_event	2004-2008	1	0.989339	-3.78694	0.0102902	1.65005	0.989339	NA	NA	NA	0	NA	NA	NA	1	1716071	1734563	1716070	1734562	0	1716070	18492
GEMCITABINE NCI SUPPLIED	Non_withdrawal_event	2004-2008	1	0.989339	-3.78694	0.0102902	1.65005	0.989339	NA	NA	NA	0	NA	NA	NA	1	1716071	1734563	1716070	1734562	0	1716070	18492
GEMCITABINE PROTOCOL HEUSJMGC	Non_withdrawal_event	2004-2008	1	0.989339	-3.78694	0.0102902	1.65005	0.989339	NA	NA	NA	0	NA	NA	NA	1	1716071	1734563	1716070	1734562	0	1716070	18492
GEMCITABINE VIALS ELI	Non_withdrawal_event	2004-2008	1	0.989339	-3.78694	0.0102902	1.65005	0.989339	NA	NA	NA	0	NA	NA	NA	1	1716071	1734563	1716070	1734562	0	1716070	18492
GEMCITABINESOLUTION-	Non_withdrawal_event	2004-2008	1	0.989339	-3.78694	0.0102902	1.65005	0.989339	NA	NA	NA	0	NA	NA	NA	1	1716071	1734563	1716070	1734562	0	1716070	18492
GEMCITABINE_GM ELI	Non_withdrawal_event	2004-2008	1	0.989339	-3.78694	0.0102902	1.65005	0.989339	NA	NA	NA	0	NA	NA	NA	1	1716071	1734563	1716070	1734562	0	1716070	18492
GEMCITABINE_GRAM VIALS ELI	Non_withdrawal_event	2004-2008	1	0.989339	-3.78694	0.0102902	1.65005	0.989339	NA	NA	NA	0	NA	NA	NA	1	1716071	1734563	1716070	1734562	0	1716070	18492
GEMCITABINE_SDV	Non_withdrawal_event	2004-2008	1	0.989339	-3.78694	0.0102902	1.65005	0.989339	NA	NA	NA	0	NA	NA	NA	1	1716071	1734563	1716070	1734562	0	1716070	18492
GEMCITINE	Non_withdrawal_event	2004-2008	1	0.989339	-3.78694	0.0102902	1.65005	0.989339	NA	NA	NA	0	NA	NA	NA	1	1716071	1734563	1716070	1734562	0	1716070	18492
GEMCTIABINE	Non_withdrawal_event	2004-2008	1	0.989339	-3.78694	0.0102902	1.65005	0.989339	NA	NA	NA	0	NA	NA	NA	1	1716071	1734563	1716070	1734562	0	1716070	18492
GEMFIBRAZOLE	Non_withdrawal_event	2004-2008	1	0.989339	-3.78694	0.0102902	1.65005	0.989339	NA	NA	NA	0	NA	NA	NA	1	1716071	1734563	1716070	1734562	0	1716070	18492
GEMFIBROZIL FILMCOATED	Non_withdrawal_event	2004-2008	1	0.989339	-3.78694	0.0102902	1.65005	0.989339	NA	NA	NA	0	NA	NA	NA	1	1716071	1734563	1716070	1734562	0	1716070	18492
GEMFRIBROZIL	Non_withdrawal_event	2004-2008	1	0.989339	-3.78694	0.0102902	1.65005	0.989339	NA	NA	NA	0	NA	NA	NA	1	1716071	1734563	1716070	1734562	0	1716070	18492
GEMICTABINE	Non_withdrawal_event	2004-2008	1	0.989339	-3.78694	0.0102902	1.65005	0.989339	NA	NA	NA	0	NA	NA	NA	1	1716071	1734563	1716070	1734562	0	1716070	18492
GEMICTABINE M2	Non_withdrawal_event	2004-2008	1	0.989339	-3.78694	0.0102902	1.65005	0.989339	NA	NA	NA	0	NA	NA	NA	1	1716071	1734563	1716070	1734562	0	1716070	18492
GEMITABINE ELI	Non_withdrawal_event	2004-2008	1	0.989339	-3.78694	0.0102902	1.65005	0.989339	NA	NA	NA	0	NA	NA	NA	1	1716071	1734563	1716070	1734562	0	1716070	18492
GEMITUZUMAB OZOGAMICIN GEMITUZUMAB OZOGAMICIN,	Non_withdrawal_event	2004-2008	1	0.989339	-3.78694	0.0102902	1.65005	0.989339	NA	NA	NA	0	NA	NA	NA	1	1716071	1734563	1716070	1734562	0	1716070	18492
GEMTACIBINE	Non_withdrawal_event	2004-2008	1	0.989339	-3.78694	0.0102902	1.65005	0.989339	NA	NA	NA	0	NA	NA	NA	1	1716071	1734563	1716070	1734562	0	1716070	18492
GEMTUZUMAB OZAGAMICIN	Non_withdrawal_event	2004-2008	1	0.989339	-3.78694	0.0102902	1.65005	0.989339	NA	NA	NA	0	NA	NA	NA	1	1716071	1734563	1716070	1734562	0	1716070	18492
GEMTUZUMAB OZOGAMACIN	Non_withdrawal_event	2004-2008	1	0.989339	-3.78694	0.0102902	1.65005	0.989339	NA	NA	NA	0	NA	NA	NA	1	1716071	1734563	1716070	1734562	0	1716070	18492
GEMTUZUMAB OZOGAMICIN -3	Non_withdrawal_event	2004-2008	1	0.989339	-3.78694	0.0102902	1.65005	0.989339	NA	NA	NA	0	NA	NA	NA	1	1716071	1734563	1716070	1734562	0	1716070	18492
GEMTUZUMAB OZOGAMICIN : P	Non_withdrawal_event	2004-2008	1	0.989339	-3.78694	0.0102902	1.65005	0.989339	NA	NA	NA	0	NA	NA	NA	1	1716071	1734563	1716070	1734562	0	1716070	18492
GEMTUZUMAB OZOGAMICIN : U	Non_withdrawal_event	2004-2008	1	0.989339	-3.78694	0.0102902	1.65005	0.989339	NA	NA	NA	0	NA	NA	NA	1	1716071	1734563	1716070	1734562	0	1716070	18492
GEMTUZUMAB OZOGAMICIN AMERICAN HOME PRODUCTS	Non_withdrawal_event	2004-2008	1	0.989339	-3.78694	0.0102902	1.65005	0.989339	NA	NA	NA	0	NA	NA	NA	1	1716071	1734563	1716070	1734562	0	1716070	18492
GEMTUZUMAB OZOGAMICIN GEMTUZUMAB OZOGAMICIN ) .	Non_withdrawal_event	2004-2008	1	0.989339	-3.78694	0.0102902	1.65005	0.989339	NA	NA	NA	0	NA	NA	NA	1	1716071	1734563	1716070	1734562	0	1716070	18492
GEMTUZUMAB OZOGAMICIN GEMTUZUMAB OZOGAMICIN,	Non_withdrawal_event	2004-2008	1	0.989339	-3.78694	0.0102902	1.65005	0.989339	NA	NA	NA	0	NA	NA	NA	1	1716071	1734563	1716070	1734562	0	1716070	18492
GEMTUZUMAB OZOGOMACIN	Non_withdrawal_event	2004-2008	1	0.989339	-3.78694	0.0102902	1.65005	0.989339	NA	NA	NA	0	NA	NA	NA	1	1716071	1734563	1716070	1734562	0	1716070	18492
GEMTUZUMAB OZPGAMICIN	Non_withdrawal_event	2004-2008	1	0.989339	-3.78694	0.0102902	1.65005	0.989339	NA	NA	NA	0	NA	NA	NA	1	1716071	1734563	1716070	1734562	0	1716070	18492
GEMTUZUMB	Non_withdrawal_event	2004-2008	1	0.989339	-3.78694	0.0102902	1.65005	0.989339	NA	NA	NA	0	NA	NA	NA	1	1716071	1734563	1716070	1734562	0	1716070	18492
GEMZA	Non_withdrawal_event	2004-2008	1	0.989339	-3.78694	0.0102902	1.65005	0.989339	NA	NA	NA	0	NA	NA	NA	1	1716071	1734563	1716070	1734562	0	1716070	18492
GEMZA VIAL	Non_withdrawal_event	2004-2008	1	0.989339	-3.78694	0.0102902	1.65005	0.989339	NA	NA	NA	0	NA	NA	NA	1	1716071	1734563	1716070	1734562	0	1716070	18492
GEMZARGEMCITABINE VIAL	Non_withdrawal_event	2004-2008	1	0.989339	-3.78694	0.0102902	1.65005	0.989339	NA	NA	NA	0	NA	NA	NA	1	1716071	1734563	1716070	1734562	0	1716070	18492
GENAPAP	Non_withdrawal_event	2004-2008	1	0.989339	-3.78694	0.0102902	1.65005	0.989339	NA	NA	NA	0	NA	NA	NA	1	1716071	1734563	1716070	1734562	0	1716070	18492
GENASAL DECONGESTANT SPRAY	Non_withdrawal_event	2004-2008	1	0.989339	-3.78694	0.0102902	1.65005	0.989339	NA	NA	NA	0	NA	NA	NA	1	1716071	1734563	1716070	1734562	0	1716070	18492
GENASAL GOLDLINE MIAMI FL	Non_withdrawal_event	2004-2008	1	0.989339	-3.78694	0.0102902	1.65005	0.989339	NA	NA	NA	0	NA	NA	NA	1	1716071	1734563	1716070	1734562	0	1716070	18492
GENERAL NUTRIENTSMINERALS_VITAMINS (GENERAL NUTRIENTS, MINERALS ,	Non_withdrawal_event	2004-2008	1	0.989339	-3.78694	0.0102902	1.65005	0.989339	NA	NA	NA	0	NA	NA	NA	1	1716071	1734563	1716070	1734562	0	1716070	18492
GENERAL PSYCHOTROPIC HAVE RUINED MY LIFE. PLEASE GET RID THE PH	Non_withdrawal_event	2004-2008	1	0.989339	-3.78694	0.0102902	1.65005	0.989339	NA	NA	NA	0	NA	NA	NA	1	1716071	1734563	1716070	1734562	0	1716070	18492
GENETROPIN	Non_withdrawal_event	2004-2008	1	0.989339	-3.78694	0.0102902	1.65005	0.989339	NA	NA	NA	0	NA	NA	NA	1	1716071	1734563	1716070	1734562	0	1716070	18492
GENEVA BRAND	Non_withdrawal_event	2004-2008	1	0.989339	-3.78694	0.0102902	1.65005	0.989339	NA	NA	NA	0	NA	NA	NA	1	1716071	1734563	1716070	1734562	0	1716070	18492
GENINDAPAMIDE	Non_withdrawal_event	2004-2008	1	0.989339	-3.78694	0.0102902	1.65005	0.989339	NA	NA	NA	0	NA	NA	NA	1	1716071	1734563	1716070	1734562	0	1716070	18492
GENITO URINARY_SEX HORMONES GENITO URINARY _SEX	Non_withdrawal_event	2004-2008	1	0.989339	-3.78694	0.0102902	1.65005	0.989339	NA	NA	NA	0	NA	NA	NA	1	1716071	1734563	1716070	1734562	0	1716070	18492
GENNITRO	Non_withdrawal_event	2004-2008	1	0.989339	-3.78694	0.0102902	1.65005	0.989339	NA	NA	NA	0	NA	NA	NA	1	1716071	1734563	1716070	1734562	0	1716070	18492
GENOTNORM STERILE	Non_withdrawal_event	2004-2008	1	0.989339	-3.78694	0.0102902	1.65005	0.989339	NA	NA	NA	0	NA	NA	NA	1	1716071	1734563	1716070	1734562	0	1716070	18492
GENOTONORM SOMATROPIN	Non_withdrawal_event	2004-2008	1	0.989339	-3.78694	0.0102902	1.65005	0.989339	NA	NA	NA	0	NA	NA	NA	1	1716071	1734563	1716070	1734562	0	1716070	18492
GENOTONORMPOWDER STERILE	Non_withdrawal_event	2004-2008	1	0.989339	-3.78694	0.0102902	1.65005	0.989339	NA	NA	NA	0	NA	NA	NA	1	1716071	1734563	1716070	1734562	0	1716070	18492
GENSENSE	Non_withdrawal_event	2004-2008	1	0.989339	-3.78694	0.0102902	1.65005	0.989339	NA	NA	NA	0	NA	NA	NA	1	1716071	1734563	1716070	1734562	0	1716070	18492
GENTACIN INJECTABLE	Non_withdrawal_event	2004-2008	1	0.989339	-3.78694	0.0102902	1.65005	0.989339	NA	NA	NA	0	NA	NA	NA	1	1716071	1734563	1716070	1734562	0	1716070	18492
GENTAMIACIN	Non_withdrawal_event	2004-2008	1	0.989339	-3.78694	0.0102902	1.65005	0.989339	NA	NA	NA	0	NA	NA	NA	1	1716071	1734563	1716070	1734562	0	1716070	18492
GENTAMIACIN ?	Non_withdrawal_event	2004-2008	1	0.989339	-3.78694	0.0102902	1.65005	0.989339	NA	NA	NA	0	NA	NA	NA	1	1716071	1734563	1716070	1734562	0	1716070	18492
GENTAMICIN % NACL . 0., FC (GENTAMICIN SULFA	Non_withdrawal_event	2004-2008	1	0.989339	-3.78694	0.0102902	1.65005	0.989339	NA	NA	NA	0	NA	NA	NA	1	1716071	1734563	1716070	1734562	0	1716070	18492
GENTAMICIN APP	Non_withdrawal_event	2004-2008	1	0.989339	-3.78694	0.0102902	1.65005	0.989339	NA	NA	NA	0	NA	NA	NA	1	1716071	1734563	1716070	1734562	0	1716070	18492
GENTAMICIN GENTAMICIN SULFATE_SO	Non_withdrawal_event	2004-2008	1	0.989339	-3.78694	0.0102902	1.65005	0.989339	NA	NA	NA	0	NA	NA	NA	1	1716071	1734563	1716070	1734562	0	1716070	18492
GENTAMICIN INJECTABLE LIKE GARAMYCIN^	Non_withdrawal_event	2004-2008	1	0.989339	-3.78694	0.0102902	1.65005	0.989339	NA	NA	NA	0	NA	NA	NA	1	1716071	1734563	1716070	1734562	0	1716070	18492
GENTAMICIN PLUS OCEAN SPRAY NASAL SPRAY	Non_withdrawal_event	2004-2008	1	0.989339	-3.78694	0.0102902	1.65005	0.989339	NA	NA	NA	0	NA	NA	NA	1	1716071	1734563	1716070	1734562	0	1716070	18492
GENTAMICINDEXRORTATORY	Non_withdrawal_event	2004-2008	1	0.989339	-3.78694	0.0102902	1.65005	0.989339	NA	NA	NA	0	NA	NA	NA	1	1716071	1734563	1716070	1734562	0	1716070	18492
GENTAMICINVANCOMYCIN	Non_withdrawal_event	2004-2008	1	0.989339	-3.78694	0.0102902	1.65005	0.989339	NA	NA	NA	0	NA	NA	NA	1	1716071	1734563	1716070	1734562	0	1716070	18492
GENTAMYCIN Q8	Non_withdrawal_event	2004-2008	1	0.989339	-3.78694	0.0102902	1.65005	0.989339	NA	NA	NA	0	NA	NA	NA	1	1716071	1734563	1716070	1734562	0	1716070	18492
GENTAMYCINI SULFAS	Non_withdrawal_event	2004-2008	1	0.989339	-3.78694	0.0102902	1.65005	0.989339	NA	NA	NA	0	NA	NA	NA	1	1716071	1734563	1716070	1734562	0	1716070	18492
GENTEAL LUBRICANT EYE HYPROMELLASE	Non_withdrawal_event	2004-2008	1	0.989339	-3.78694	0.0102902	1.65005	0.989339	NA	NA	NA	0	NA	NA	NA	1	1716071	1734563	1716070	1734562	0	1716070	18492
GENTEAL SEVERE DRY EYE RELIEF	Non_withdrawal_event	2004-2008	1	0.989339	-3.78694	0.0102902	1.65005	0.989339	NA	NA	NA	0	NA	NA	NA	1	1716071	1734563	1716070	1734562	0	1716070	18492
GENTLE LAXATIVE BISACODYL NONE CVS PHARMACY	Non_withdrawal_event	2004-2008	1	0.989339	-3.78694	0.0102902	1.65005	0.989339	NA	NA	NA	0	NA	NA	NA	1	1716071	1734563	1716070	1734562	0	1716070	18492
GEODION	Non_withdrawal_event	2004-2008	1	0.989339	-3.78694	0.0102902	1.65005	0.989339	NA	NA	NA	0	NA	NA	NA	1	1716071	1734563	1716070	1734562	0	1716070	18492
GEOGON	Non_withdrawal_event	2004-2008	1	0.989339	-3.78694	0.0102902	1.65005	0.989339	NA	NA	NA	0	NA	NA	NA	1	1716071	1734563	1716070	1734562	0	1716070	18492
GERITOL COMPLETE	Non_withdrawal_event	2004-2008	1	0.989339	-3.78694	0.0102902	1.65005	0.989339	NA	NA	NA	0	NA	NA	NA	1	1716071	1734563	1716070	1734562	0	1716070	18492
GERITOL VITAMIN TONIC	Non_withdrawal_event	2004-2008	1	0.989339	-3.78694	0.0102902	1.65005	0.989339	NA	NA	NA	0	NA	NA	NA	1	1716071	1734563	1716070	1734562	0	1716070	18492
GERMFIBOZINE	Non_withdrawal_event	2004-2008	1	0.989339	-3.78694	0.0102902	1.65005	0.989339	NA	NA	NA	0	NA	NA	NA	1	1716071	1734563	1716070	1734562	0	1716070	18492
GERMX HAND SANITIZER	Non_withdrawal_event	2004-2008	1	0.989339	-3.78694	0.0102902	1.65005	0.989339	NA	NA	NA	0	NA	NA	NA	1	1716071	1734563	1716070	1734562	0	1716070	18492
GESINL	Non_withdrawal_event	2004-2008	1	0.989339	-3.78694	0.0102902	1.65005	0.989339	NA	NA	NA	0	NA	NA	NA	1	1716071	1734563	1716070	1734562	0	1716070	18492
GETUZUMAB OZOGAMICIN	Non_withdrawal_event	2004-2008	1	0.989339	-3.78694	0.0102902	1.65005	0.989339	NA	NA	NA	0	NA	NA	NA	1	1716071	1734563	1716070	1734562	0	1716070	18492
GEWACALM	Non_withdrawal_event	2004-2008	1	0.989339	-3.78694	0.0102902	1.65005	0.989339	NA	NA	NA	0	NA	NA	NA	1	1716071	1734563	1716070	1734562	0	1716070	18492
GHRH	Non_withdrawal_event	2004-2008	1	0.989339	-3.78694	0.0102902	1.65005	0.989339	NA	NA	NA	0	NA	NA	NA	1	1716071	1734563	1716070	1734562	0	1716070	18492
GI PWD	Non_withdrawal_event	2004-2008	1	0.989339	-3.78694	0.0102902	1.65005	0.989339	NA	NA	NA	0	NA	NA	NA	1	1716071	1734563	1716070	1734562	0	1716070	18492
GIASION COATED	Non_withdrawal_event	2004-2008	1	0.989339	-3.78694	0.0102902	1.65005	0.989339	NA	NA	NA	0	NA	NA	NA	1	1716071	1734563	1716070	1734562	0	1716070	18492
GINGER LEMON FLAVORED PHOSPHASODA	Non_withdrawal_event	2004-2008	1	0.989339	-3.78694	0.0102902	1.65005	0.989339	NA	NA	NA	0	NA	NA	NA	1	1716071	1734563	1716070	1734562	0	1716070	18492
GINGIUM -	Non_withdrawal_event	2004-2008	1	0.989339	-3.78694	0.0102902	1.65005	0.989339	NA	NA	NA	0	NA	NA	NA	1	1716071	1734563	1716070	1734562	0	1716070	18492
GINGKO BILOBA EXTRACT	Non_withdrawal_event	2004-2008	1	0.989339	-3.78694	0.0102902	1.65005	0.989339	NA	NA	NA	0	NA	NA	NA	1	1716071	1734563	1716070	1734562	0	1716070	18492
GINKGO TREE LEAVES EXTRACT	Non_withdrawal_event	2004-2008	1	0.989339	-3.78694	0.0102902	1.65005	0.989339	NA	NA	NA	0	NA	NA	NA	1	1716071	1734563	1716070	1734562	0	1716070	18492
GINKO	Non_withdrawal_event	2004-2008	1	0.989339	-3.78694	0.0102902	1.65005	0.989339	NA	NA	NA	0	NA	NA	NA	1	1716071	1734563	1716070	1734562	0	1716070	18492
GINKOBIL	Non_withdrawal_event	2004-2008	1	0.989339	-3.78694	0.0102902	1.65005	0.989339	NA	NA	NA	0	NA	NA	NA	1	1716071	1734563	1716070	1734562	0	1716070	18492
GINO PLETIL	Non_withdrawal_event	2004-2008	1	0.989339	-3.78694	0.0102902	1.65005	0.989339	NA	NA	NA	0	NA	NA	NA	1	1716071	1734563	1716070	1734562	0	1716070	18492
GINSENG WVITAMINS	Non_withdrawal_event	2004-2008	1	0.989339	-3.78694	0.0102902	1.65005	0.989339	NA	NA	NA	0	NA	NA	NA	1	1716071	1734563	1716070	1734562	0	1716070	18492
GINSENG_ROYAL JELLY NOW	Non_withdrawal_event	2004-2008	1	0.989339	-3.78694	0.0102902	1.65005	0.989339	NA	NA	NA	0	NA	NA	NA	1	1716071	1734563	1716070	1734562	0	1716070	18492
GIODON	Non_withdrawal_event	2004-2008	1	0.989339	-3.78694	0.0102902	1.65005	0.989339	NA	NA	NA	0	NA	NA	NA	1	1716071	1734563	1716070	1734562	0	1716070	18492
GLADASE	Non_withdrawal_event	2004-2008	1	0.989339	-3.78694	0.0102902	1.65005	0.989339	NA	NA	NA	0	NA	NA	NA	1	1716071	1734563	1716070	1734562	0	1716070	18492
GLADASE PAPAINUREA DEBRIDING X10USP UNITS ACTIVITY,	Non_withdrawal_event	2004-2008	1	0.989339	-3.78694	0.0102902	1.65005	0.989339	NA	NA	NA	0	NA	NA	NA	1	1716071	1734563	1716070	1734562	0	1716070	18492
GLADASE PAPAINUREA DEBRIDING XS ACTIVIT	Non_withdrawal_event	2004-2008	1	0.989339	-3.78694	0.0102902	1.65005	0.989339	NA	NA	NA	0	NA	NA	NA	1	1716071	1734563	1716070	1734562	0	1716070	18492
GLADASE PAPAINUREA DEBRIDING XS ACTIVITY	Non_withdrawal_event	2004-2008	1	0.989339	-3.78694	0.0102902	1.65005	0.989339	NA	NA	NA	0	NA	NA	NA	1	1716071	1734563	1716070	1734562	0	1716070	18492
GLADASE PAPINUREA DEBRIDING XS ACTIVITY	Non_withdrawal_event	2004-2008	1	0.989339	-3.78694	0.0102902	1.65005	0.989339	NA	NA	NA	0	NA	NA	NA	1	1716071	1734563	1716070	1734562	0	1716070	18492
GLADASE_NEPHEW	Non_withdrawal_event	2004-2008	1	0.989339	-3.78694	0.0102902	1.65005	0.989339	NA	NA	NA	0	NA	NA	NA	1	1716071	1734563	1716070	1734562	0	1716070	18492
GLADIUM CONTRAST DYE	Non_withdrawal_event	2004-2008	1	0.989339	-3.78694	0.0102902	1.65005	0.989339	NA	NA	NA	0	NA	NA	NA	1	1716071	1734563	1716070	1734562	0	1716070	18492
GLADOLINIUM CONTRAST DYE-	Non_withdrawal_event	2004-2008	1	0.989339	-3.78694	0.0102902	1.65005	0.989339	NA	NA	NA	0	NA	NA	NA	1	1716071	1734563	1716070	1734562	0	1716070	18492
GLADOLIUM CONTRAST	Non_withdrawal_event	2004-2008	1	0.989339	-3.78694	0.0102902	1.65005	0.989339	NA	NA	NA	0	NA	NA	NA	1	1716071	1734563	1716070	1734562	0	1716070	18492
GLAFORNIL	Non_withdrawal_event	2004-2008	1	0.989339	-3.78694	0.0102902	1.65005	0.989339	NA	NA	NA	0	NA	NA	NA	1	1716071	1734563	1716070	1734562	0	1716070	18492
GLAGYL	Non_withdrawal_event	2004-2008	1	0.989339	-3.78694	0.0102902	1.65005	0.989339	NA	NA	NA	0	NA	NA	NA	1	1716071	1734563	1716070	1734562	0	1716070	18492
GLEEVEC UKNOWN	Non_withdrawal_event	2004-2008	1	0.989339	-3.78694	0.0102902	1.65005	0.989339	NA	NA	NA	0	NA	NA	NA	1	1716071	1734563	1716070	1734562	0	1716070	18492
GLIANIMON DF	Non_withdrawal_event	2004-2008	1	0.989339	-3.78694	0.0102902	1.65005	0.989339	NA	NA	NA	0	NA	NA	NA	1	1716071	1734563	1716070	1734562	0	1716070	18492
GLIASITE BALLOON_SALINE	Non_withdrawal_event	2004-2008	1	0.989339	-3.78694	0.0102902	1.65005	0.989339	NA	NA	NA	0	NA	NA	NA	1	1716071	1734563	1716070	1734562	0	1716070	18492
GLIBENCLAMIDE WPHENFORMIN	Non_withdrawal_event	2004-2008	1	0.989339	-3.78694	0.0102902	1.65005	0.989339	NA	NA	NA	0	NA	NA	NA	1	1716071	1734563	1716070	1734562	0	1716070	18492
GLIBENESE GITS	Non_withdrawal_event	2004-2008	1	0.989339	-3.78694	0.0102902	1.65005	0.989339	NA	NA	NA	0	NA	NA	NA	1	1716071	1734563	1716070	1734562	0	1716070	18492
GLIBENHEXAL	Non_withdrawal_event	2004-2008	1	0.989339	-3.78694	0.0102902	1.65005	0.989339	NA	NA	NA	0	NA	NA	NA	1	1716071	1734563	1716070	1734562	0	1716070	18492
GLIBENKLAMID NM PHARMA	Non_withdrawal_event	2004-2008	1	0.989339	-3.78694	0.0102902	1.65005	0.989339	NA	NA	NA	0	NA	NA	NA	1	1716071	1734563	1716070	1734562	0	1716070	18492
GLIBOMET GALENIC_GLIBENCLAMIDE/METFORMIN/	Non_withdrawal_event	2004-2008	1	0.989339	-3.78694	0.0102902	1.65005	0.989339	NA	NA	NA	0	NA	NA	NA	1	1716071	1734563	1716070	1734562	0	1716070	18492
GLIBURIDEMETFORMIN	Non_withdrawal_event	2004-2008	1	0.989339	-3.78694	0.0102902	1.65005	0.989339	NA	NA	NA	0	NA	NA	NA	1	1716071	1734563	1716070	1734562	0	1716070	18492
GLICLAZIDE GLIMICRON	Non_withdrawal_event	2004-2008	1	0.989339	-3.78694	0.0102902	1.65005	0.989339	NA	NA	NA	0	NA	NA	NA	1	1716071	1734563	1716070	1734562	0	1716070	18492
GLIGENCLAMIDE	Non_withdrawal_event	2004-2008	1	0.989339	-3.78694	0.0102902	1.65005	0.989339	NA	NA	NA	0	NA	NA	NA	1	1716071	1734563	1716070	1734562	0	1716070	18492
GLIMEL	Non_withdrawal_event	2004-2008	1	0.989339	-3.78694	0.0102902	1.65005	0.989339	NA	NA	NA	0	NA	NA	NA	1	1716071	1734563	1716070	1734562	0	1716070	18492
GLIMEPIRID HEXAL	Non_withdrawal_event	2004-2008	1	0.989339	-3.78694	0.0102902	1.65005	0.989339	NA	NA	NA	0	NA	NA	NA	1	1716071	1734563	1716070	1734562	0	1716070	18492
GLIMEPIRIDE MFG	Non_withdrawal_event	2004-2008	1	0.989339	-3.78694	0.0102902	1.65005	0.989339	NA	NA	NA	0	NA	NA	NA	1	1716071	1734563	1716070	1734562	0	1716070	18492
GLIMEPIRIDE WINTHROP	Non_withdrawal_event	2004-2008	1	0.989339	-3.78694	0.0102902	1.65005	0.989339	NA	NA	NA	0	NA	NA	NA	1	1716071	1734563	1716070	1734562	0	1716070	18492
GLIMEPIRIDEL INVAGEN	Non_withdrawal_event	2004-2008	1	0.989339	-3.78694	0.0102902	1.65005	0.989339	NA	NA	NA	0	NA	NA	NA	1	1716071	1734563	1716070	1734562	0	1716070	18492
GLIMEPRIRIDE 7256-	Non_withdrawal_event	2004-2008	1	0.989339	-3.78694	0.0102902	1.65005	0.989339	NA	NA	NA	0	NA	NA	NA	1	1716071	1734563	1716070	1734562	0	1716070	18492
GLIMETAL	Non_withdrawal_event	2004-2008	1	0.989339	-3.78694	0.0102902	1.65005	0.989339	NA	NA	NA	0	NA	NA	NA	1	1716071	1734563	1716070	1734562	0	1716070	18492
GLIMPERIDE	Non_withdrawal_event	2004-2008	1	0.989339	-3.78694	0.0102902	1.65005	0.989339	NA	NA	NA	0	NA	NA	NA	1	1716071	1734563	1716070	1734562	0	1716070	18492
GLINBENCLAMIDE	Non_withdrawal_event	2004-2008	1	0.989339	-3.78694	0.0102902	1.65005	0.989339	NA	NA	NA	0	NA	NA	NA	1	1716071	1734563	1716070	1734562	0	1716070	18492
GLIPIZDE	Non_withdrawal_event	2004-2008	1	0.989339	-3.78694	0.0102902	1.65005	0.989339	NA	NA	NA	0	NA	NA	NA	1	1716071	1734563	1716070	1734562	0	1716070	18492
GLIPIZIDE ANDEX	Non_withdrawal_event	2004-2008	1	0.989339	-3.78694	0.0102902	1.65005	0.989339	NA	NA	NA	0	NA	NA	NA	1	1716071	1734563	1716070	1734562	0	1716070	18492
GLIPIZIDE ANDRX	Non_withdrawal_event	2004-2008	1	0.989339	-3.78694	0.0102902	1.65005	0.989339	NA	NA	NA	0	NA	NA	NA	1	1716071	1734563	1716070	1734562	0	1716070	18492
GLIPIZIDE APOTEXTOROPHARM	Non_withdrawal_event	2004-2008	1	0.989339	-3.78694	0.0102902	1.65005	0.989339	NA	NA	NA	0	NA	NA	NA	1	1716071	1734563	1716070	1734562	0	1716070	18492
GLIPIZIDE GITIS	Non_withdrawal_event	2004-2008	1	0.989339	-3.78694	0.0102902	1.65005	0.989339	NA	NA	NA	0	NA	NA	NA	1	1716071	1734563	1716070	1734562	0	1716070	18492
GLIPIZIDE GTS	Non_withdrawal_event	2004-2008	1	0.989339	-3.78694	0.0102902	1.65005	0.989339	NA	NA	NA	0	NA	NA	NA	1	1716071	1734563	1716070	1734562	0	1716070	18492
GLIPIZIDE SA	Non_withdrawal_event	2004-2008	1	0.989339	-3.78694	0.0102902	1.65005	0.989339	NA	NA	NA	0	NA	NA	NA	1	1716071	1734563	1716070	1734562	0	1716070	18492
GLITISOL	Non_withdrawal_event	2004-2008	1	0.989339	-3.78694	0.0102902	1.65005	0.989339	NA	NA	NA	0	NA	NA	NA	1	1716071	1734563	1716070	1734562	0	1716070	18492
GLIVEC VS INTRONA	Non_withdrawal_event	2004-2008	1	0.989339	-3.78694	0.0102902	1.65005	0.989339	NA	NA	NA	0	NA	NA	NA	1	1716071	1734563	1716070	1734562	0	1716070	18492
GLOCOVANCE	Non_withdrawal_event	2004-2008	1	0.989339	-3.78694	0.0102902	1.65005	0.989339	NA	NA	NA	0	NA	NA	NA	1	1716071	1734563	1716070	1734562	0	1716070	18492
GLORIAMIN	Non_withdrawal_event	2004-2008	1	0.989339	-3.78694	0.0102902	1.65005	0.989339	NA	NA	NA	0	NA	NA	NA	1	1716071	1734563	1716070	1734562	0	1716070	18492
GLUBICIDE	Non_withdrawal_event	2004-2008	1	0.989339	-3.78694	0.0102902	1.65005	0.989339	NA	NA	NA	0	NA	NA	NA	1	1716071	1734563	1716070	1734562	0	1716070	18492
GLUCAGON FS	Non_withdrawal_event	2004-2008	1	0.989339	-3.78694	0.0102902	1.65005	0.989339	NA	NA	NA	0	NA	NA	NA	1	1716071	1734563	1716070	1734562	0	1716070	18492
GLUCOABY	Non_withdrawal_event	2004-2008	1	0.989339	-3.78694	0.0102902	1.65005	0.989339	NA	NA	NA	0	NA	NA	NA	1	1716071	1734563	1716070	1734562	0	1716070	18492
GLUCOCORTICOIDBASED PRODUCTS	Non_withdrawal_event	2004-2008	1	0.989339	-3.78694	0.0102902	1.65005	0.989339	NA	NA	NA	0	NA	NA	NA	1	1716071	1734563	1716070	1734562	0	1716070	18492
GLUCOHAGE	Non_withdrawal_event	2004-2008	1	0.989339	-3.78694	0.0102902	1.65005	0.989339	NA	NA	NA	0	NA	NA	NA	1	1716071	1734563	1716070	1734562	0	1716070	18492
GLUCOPHAGE GLYBURIDE	Non_withdrawal_event	2004-2008	1	0.989339	-3.78694	0.0102902	1.65005	0.989339	NA	NA	NA	0	NA	NA	NA	1	1716071	1734563	1716070	1734562	0	1716070	18492
GLUCOPHAGEUSA_	Non_withdrawal_event	2004-2008	1	0.989339	-3.78694	0.0102902	1.65005	0.989339	NA	NA	NA	0	NA	NA	NA	1	1716071	1734563	1716070	1734562	0	1716070	18492
GLUCOR - -	Non_withdrawal_event	2004-2008	1	0.989339	-3.78694	0.0102902	1.65005	0.989339	NA	NA	NA	0	NA	NA	NA	1	1716071	1734563	1716070	1734562	0	1716070	18492
GLUCOSE (GLUCOSE)	Non_withdrawal_event	2004-2008	1	0.989339	-3.78694	0.0102902	1.65005	0.989339	NA	NA	NA	0	NA	NA	NA	1	1716071	1734563	1716070	1734562	0	1716070	18492
GLUCOSE )	Non_withdrawal_event	2004-2008	1	0.989339	-3.78694	0.0102902	1.65005	0.989339	NA	NA	NA	0	NA	NA	NA	1	1716071	1734563	1716070	1734562	0	1716070	18492
GLUCOSEFRUCTOSE_PHOSPHORIC ACID	Non_withdrawal_event	2004-2008	1	0.989339	-3.78694	0.0102902	1.65005	0.989339	NA	NA	NA	0	NA	NA	NA	1	1716071	1734563	1716070	1734562	0	1716070	18492
GLUCOSESOLUTION-%	Non_withdrawal_event	2004-2008	1	0.989339	-3.78694	0.0102902	1.65005	0.989339	NA	NA	NA	0	NA	NA	NA	1	1716071	1734563	1716070	1734562	0	1716070	18492
GLUCOVANCE 500	Non_withdrawal_event	2004-2008	1	0.989339	-3.78694	0.0102902	1.65005	0.989339	NA	NA	NA	0	NA	NA	NA	1	1716071	1734563	1716070	1734562	0	1716070	18492
GLULISINE INSULIN	Non_withdrawal_event	2004-2008	1	0.989339	-3.78694	0.0102902	1.65005	0.989339	NA	NA	NA	0	NA	NA	NA	1	1716071	1734563	1716070	1734562	0	1716070	18492
GLUMETAZ	Non_withdrawal_event	2004-2008	1	0.989339	-3.78694	0.0102902	1.65005	0.989339	NA	NA	NA	0	NA	NA	NA	1	1716071	1734563	1716070	1734562	0	1716070	18492
GLUTOFAC	Non_withdrawal_event	2004-2008	1	0.989339	-3.78694	0.0102902	1.65005	0.989339	NA	NA	NA	0	NA	NA	NA	1	1716071	1734563	1716070	1734562	0	1716070	18492
GLYBURID METFORMIN_500	Non_withdrawal_event	2004-2008	1	0.989339	-3.78694	0.0102902	1.65005	0.989339	NA	NA	NA	0	NA	NA	NA	1	1716071	1734563	1716070	1734562	0	1716070	18492
GLYBURIDE METFORMIN	Non_withdrawal_event	2004-2008	1	0.989339	-3.78694	0.0102902	1.65005	0.989339	NA	NA	NA	0	NA	NA	NA	1	1716071	1734563	1716070	1734562	0	1716070	18492
GLYBURIDE METFORMIN- GLUCOVANCE	Non_withdrawal_event	2004-2008	1	0.989339	-3.78694	0.0102902	1.65005	0.989339	NA	NA	NA	0	NA	NA	NA	1	1716071	1734563	1716070	1734562	0	1716070	18492
GLYBURIDE METFORMIN_500 BMS	Non_withdrawal_event	2004-2008	1	0.989339	-3.78694	0.0102902	1.65005	0.989339	NA	NA	NA	0	NA	NA	NA	1	1716071	1734563	1716070	1734562	0	1716070	18492
GLYBURIDEMETFORMIN - IPI	Non_withdrawal_event	2004-2008	1	0.989339	-3.78694	0.0102902	1.65005	0.989339	NA	NA	NA	0	NA	NA	NA	1	1716071	1734563	1716070	1734562	0	1716070	18492
GLYBURIDEMETFORMIN_500	Non_withdrawal_event	2004-2008	1	0.989339	-3.78694	0.0102902	1.65005	0.989339	NA	NA	NA	0	NA	NA	NA	1	1716071	1734563	1716070	1734562	0	1716070	18492
GLYBURIDEMETFORMIN_500 BMS	Non_withdrawal_event	2004-2008	1	0.989339	-3.78694	0.0102902	1.65005	0.989339	NA	NA	NA	0	NA	NA	NA	1	1716071	1734563	1716070	1734562	0	1716070	18492
GLYBURIDEMICRONIZED MANF MOVA	Non_withdrawal_event	2004-2008	1	0.989339	-3.78694	0.0102902	1.65005	0.989339	NA	NA	NA	0	NA	NA	NA	1	1716071	1734563	1716070	1734562	0	1716070	18492
GLYCERIN MOUTHWASH	Non_withdrawal_event	2004-2008	1	0.989339	-3.78694	0.0102902	1.65005	0.989339	NA	NA	NA	0	NA	NA	NA	1	1716071	1734563	1716070	1734562	0	1716070	18492
GLYCERIN SPRAY	Non_withdrawal_event	2004-2008	1	0.989339	-3.78694	0.0102902	1.65005	0.989339	NA	NA	NA	0	NA	NA	NA	1	1716071	1734563	1716070	1734562	0	1716070	18492
GLYCERLY TRINITRATE	Non_withdrawal_event	2004-2008	1	0.989339	-3.78694	0.0102902	1.65005	0.989339	NA	NA	NA	0	NA	NA	NA	1	1716071	1734563	1716070	1734562	0	1716070	18492
GLYCERYL GUICULATE_CODEINE	Non_withdrawal_event	2004-2008	1	0.989339	-3.78694	0.0102902	1.65005	0.989339	NA	NA	NA	0	NA	NA	NA	1	1716071	1734563	1716070	1734562	0	1716070	18492
GLYCERYL TRINITRATE (FORMULATION ) (GLYCE	Non_withdrawal_event	2004-2008	1	0.989339	-3.78694	0.0102902	1.65005	0.989339	NA	NA	NA	0	NA	NA	NA	1	1716071	1734563	1716070	1734562	0	1716070	18492
GLYCINE IRRIGATION PLASTIC CONTAINER	Non_withdrawal_event	2004-2008	1	0.989339	-3.78694	0.0102902	1.65005	0.989339	NA	NA	NA	0	NA	NA	NA	1	1716071	1734563	1716070	1734562	0	1716070	18492
GLYCOL NF BRAINTREE	Non_withdrawal_event	2004-2008	1	0.989339	-3.78694	0.0102902	1.65005	0.989339	NA	NA	NA	0	NA	NA	NA	1	1716071	1734563	1716070	1734562	0	1716070	18492
GLYCOL PWD	Non_withdrawal_event	2004-2008	1	0.989339	-3.78694	0.0102902	1.65005	0.989339	NA	NA	NA	0	NA	NA	NA	1	1716071	1734563	1716070	1734562	0	1716070	18492
GLYCOLAX IND DOSE PACKETS- GRAMS KREMERS URBAN, LLC	Non_withdrawal_event	2004-2008	1	0.989339	-3.78694	0.0102902	1.65005	0.989339	NA	NA	NA	0	NA	NA	NA	1	1716071	1734563	1716070	1734562	0	1716070	18492
GLYCOPYROLATE	Non_withdrawal_event	2004-2008	1	0.989339	-3.78694	0.0102902	1.65005	0.989339	NA	NA	NA	0	NA	NA	NA	1	1716071	1734563	1716070	1734562	0	1716070	18492
GLYCOPYRRALATE	Non_withdrawal_event	2004-2008	1	0.989339	-3.78694	0.0102902	1.65005	0.989339	NA	NA	NA	0	NA	NA	NA	1	1716071	1734563	1716070	1734562	0	1716070	18492
GLYCOPYRROLATE - AMERICAN REGENT	Non_withdrawal_event	2004-2008	1	0.989339	-3.78694	0.0102902	1.65005	0.989339	NA	NA	NA	0	NA	NA	NA	1	1716071	1734563	1716070	1734562	0	1716070	18492
GLYCOPYRROLATE KALI	Non_withdrawal_event	2004-2008	1	0.989339	-3.78694	0.0102902	1.65005	0.989339	NA	NA	NA	0	NA	NA	NA	1	1716071	1734563	1716070	1734562	0	1716070	18492
GLYCRRHIZA EXTRACT	Non_withdrawal_event	2004-2008	1	0.989339	-3.78694	0.0102902	1.65005	0.989339	NA	NA	NA	0	NA	NA	NA	1	1716071	1734563	1716070	1734562	0	1716070	18492
GLYCYRRHIZA	Non_withdrawal_event	2004-2008	1	0.989339	-3.78694	0.0102902	1.65005	0.989339	NA	NA	NA	0	NA	NA	NA	1	1716071	1734563	1716070	1734562	0	1716070	18492
GLYCYRRHIZIC ACID AMMONIUM	Non_withdrawal_event	2004-2008	1	0.989339	-3.78694	0.0102902	1.65005	0.989339	NA	NA	NA	0	NA	NA	NA	1	1716071	1734563	1716070	1734562	0	1716070	18492
GLYCYRRHIZINGLYCINE_L-CYSTEINE	Non_withdrawal_event	2004-2008	1	0.989339	-3.78694	0.0102902	1.65005	0.989339	NA	NA	NA	0	NA	NA	NA	1	1716071	1734563	1716070	1734562	0	1716070	18492
GLYOXIDE	Non_withdrawal_event	2004-2008	1	0.989339	-3.78694	0.0102902	1.65005	0.989339	NA	NA	NA	0	NA	NA	NA	1	1716071	1734563	1716070	1734562	0	1716070	18492
GLYPHAGEN C	Non_withdrawal_event	2004-2008	1	0.989339	-3.78694	0.0102902	1.65005	0.989339	NA	NA	NA	0	NA	NA	NA	1	1716071	1734563	1716070	1734562	0	1716070	18492
GMCSF (SARGRAMOSTIM)	Non_withdrawal_event	2004-2008	1	0.989339	-3.78694	0.0102902	1.65005	0.989339	NA	NA	NA	0	NA	NA	NA	1	1716071	1734563	1716070	1734562	0	1716070	18492
GMCSF , SQ X DAYS	Non_withdrawal_event	2004-2008	1	0.989339	-3.78694	0.0102902	1.65005	0.989339	NA	NA	NA	0	NA	NA	NA	1	1716071	1734563	1716070	1734562	0	1716070	18492
GMCSF FILGRASTIM	Non_withdrawal_event	2004-2008	1	0.989339	-3.78694	0.0102902	1.65005	0.989339	NA	NA	NA	0	NA	NA	NA	1	1716071	1734563	1716070	1734562	0	1716070	18492
GMCSF MCG BERLIX	Non_withdrawal_event	2004-2008	1	0.989339	-3.78694	0.0102902	1.65005	0.989339	NA	NA	NA	0	NA	NA	NA	1	1716071	1734563	1716070	1734562	0	1716070	18492
GMCSF MCG SQ X DAYS	Non_withdrawal_event	2004-2008	1	0.989339	-3.78694	0.0102902	1.65005	0.989339	NA	NA	NA	0	NA	NA	NA	1	1716071	1734563	1716070	1734562	0	1716070	18492
GMCSF MCG_M2)	Non_withdrawal_event	2004-2008	1	0.989339	-3.78694	0.0102902	1.65005	0.989339	NA	NA	NA	0	NA	NA	NA	1	1716071	1734563	1716070	1734562	0	1716070	18492
GMCSF SQ DAYS -10	Non_withdrawal_event	2004-2008	1	0.989339	-3.78694	0.0102902	1.65005	0.989339	NA	NA	NA	0	NA	NA	NA	1	1716071	1734563	1716070	1734562	0	1716070	18492
GMCSFINJECTION	Non_withdrawal_event	2004-2008	1	0.989339	-3.78694	0.0102902	1.65005	0.989339	NA	NA	NA	0	NA	NA	NA	1	1716071	1734563	1716070	1734562	0	1716070	18492
GMERCAPTOPURINE	Non_withdrawal_event	2004-2008	1	0.989339	-3.78694	0.0102902	1.65005	0.989339	NA	NA	NA	0	NA	NA	NA	1	1716071	1734563	1716070	1734562	0	1716070	18492
GMUNEX	Non_withdrawal_event	2004-2008	1	0.989339	-3.78694	0.0102902	1.65005	0.989339	NA	NA	NA	0	NA	NA	NA	1	1716071	1734563	1716070	1734562	0	1716070	18492
GNC SUPPLEMENT	Non_withdrawal_event	2004-2008	1	0.989339	-3.78694	0.0102902	1.65005	0.989339	NA	NA	NA	0	NA	NA	NA	1	1716071	1734563	1716070	1734562	0	1716070	18492
GNRH ANALOGUE	Non_withdrawal_event	2004-2008	1	0.989339	-3.78694	0.0102902	1.65005	0.989339	NA	NA	NA	0	NA	NA	NA	1	1716071	1734563	1716070	1734562	0	1716070	18492
GOBEMECINA	Non_withdrawal_event	2004-2008	1	0.989339	-3.78694	0.0102902	1.65005	0.989339	NA	NA	NA	0	NA	NA	NA	1	1716071	1734563	1716070	1734562	0	1716070	18492
GODAMED TAH	Non_withdrawal_event	2004-2008	1	0.989339	-3.78694	0.0102902	1.65005	0.989339	NA	NA	NA	0	NA	NA	NA	1	1716071	1734563	1716070	1734562	0	1716070	18492
GOEDON PO TID	Non_withdrawal_event	2004-2008	1	0.989339	-3.78694	0.0102902	1.65005	0.989339	NA	NA	NA	0	NA	NA	NA	1	1716071	1734563	1716070	1734562	0	1716070	18492
GOEODON	Non_withdrawal_event	2004-2008	1	0.989339	-3.78694	0.0102902	1.65005	0.989339	NA	NA	NA	0	NA	NA	NA	1	1716071	1734563	1716070	1734562	0	1716070	18492
GOLA ACTION	Non_withdrawal_event	2004-2008	1	0.989339	-3.78694	0.0102902	1.65005	0.989339	NA	NA	NA	0	NA	NA	NA	1	1716071	1734563	1716070	1734562	0	1716070	18492
GOLD BOND HEALING MEDICATED BODY	Non_withdrawal_event	2004-2008	1	0.989339	-3.78694	0.0102902	1.65005	0.989339	NA	NA	NA	0	NA	NA	NA	1	1716071	1734563	1716070	1734562	0	1716070	18492
GONADOTROPHIN RELEASING ANALOGUES	Non_withdrawal_event	2004-2008	1	0.989339	-3.78694	0.0102902	1.65005	0.989339	NA	NA	NA	0	NA	NA	NA	1	1716071	1734563	1716070	1734562	0	1716070	18492
GONADOTROPHINE CHORIONIC	Non_withdrawal_event	2004-2008	1	0.989339	-3.78694	0.0102902	1.65005	0.989339	NA	NA	NA	0	NA	NA	NA	1	1716071	1734563	1716070	1734562	0	1716070	18492
GONADOTROPIN RELEASING AGONIST	Non_withdrawal_event	2004-2008	1	0.989339	-3.78694	0.0102902	1.65005	0.989339	NA	NA	NA	0	NA	NA	NA	1	1716071	1734563	1716070	1734562	0	1716070	18492
GONADOTROPIN RELEASING ANTAGONISTS	Non_withdrawal_event	2004-2008	1	0.989339	-3.78694	0.0102902	1.65005	0.989339	NA	NA	NA	0	NA	NA	NA	1	1716071	1734563	1716070	1734562	0	1716070	18492
GONADOTROPINRELEASING AGONIST	Non_withdrawal_event	2004-2008	1	0.989339	-3.78694	0.0102902	1.65005	0.989339	NA	NA	NA	0	NA	NA	NA	1	1716071	1734563	1716070	1734562	0	1716070	18492
GONASI	Non_withdrawal_event	2004-2008	1	0.989339	-3.78694	0.0102902	1.65005	0.989339	NA	NA	NA	0	NA	NA	NA	1	1716071	1734563	1716070	1734562	0	1716070	18492
GOODS	Non_withdrawal_event	2004-2008	1	0.989339	-3.78694	0.0102902	1.65005	0.989339	NA	NA	NA	0	NA	NA	NA	1	1716071	1734563	1716070	1734562	0	1716070	18492
GOODY -	Non_withdrawal_event	2004-2008	1	0.989339	-3.78694	0.0102902	1.65005	0.989339	NA	NA	NA	0	NA	NA	NA	1	1716071	1734563	1716070	1734562	0	1716070	18492
GOOU-SEISHINGEN	Non_withdrawal_event	2004-2008	1	0.989339	-3.78694	0.0102902	1.65005	0.989339	NA	NA	NA	0	NA	NA	NA	1	1716071	1734563	1716070	1734562	0	1716070	18492
GOSERELIN INJECTABLES	Non_withdrawal_event	2004-2008	1	0.989339	-3.78694	0.0102902	1.65005	0.989339	NA	NA	NA	0	NA	NA	NA	1	1716071	1734563	1716070	1734562	0	1716070	18492
GOSERELIN SQ Q3M	Non_withdrawal_event	2004-2008	1	0.989339	-3.78694	0.0102902	1.65005	0.989339	NA	NA	NA	0	NA	NA	NA	1	1716071	1734563	1716070	1734562	0	1716070	18492
GOSERELINE IMPLANT 3 MONTH ASTRA ZENECA	Non_withdrawal_event	2004-2008	1	0.989339	-3.78694	0.0102902	1.65005	0.989339	NA	NA	NA	0	NA	NA	NA	1	1716071	1734563	1716070	1734562	0	1716070	18492
GP MELANOMA PEPTIDE	Non_withdrawal_event	2004-2008	1	0.989339	-3.78694	0.0102902	1.65005	0.989339	NA	NA	NA	0	NA	NA	NA	1	1716071	1734563	1716070	1734562	0	1716070	18492
GP MELANOMA PEPTIDE G209-2M	Non_withdrawal_event	2004-2008	1	0.989339	-3.78694	0.0102902	1.65005	0.989339	NA	NA	NA	0	NA	NA	NA	1	1716071	1734563	1716070	1734562	0	1716070	18492
GPOVIR	Non_withdrawal_event	2004-2008	1	0.989339	-3.78694	0.0102902	1.65005	0.989339	NA	NA	NA	0	NA	NA	NA	1	1716071	1734563	1716070	1734562	0	1716070	18492
GRAFT TISSUE	Non_withdrawal_event	2004-2008	1	0.989339	-3.78694	0.0102902	1.65005	0.989339	NA	NA	NA	0	NA	NA	NA	1	1716071	1734563	1716070	1734562	0	1716070	18492
GRAFTJACKET	Non_withdrawal_event	2004-2008	1	0.989339	-3.78694	0.0102902	1.65005	0.989339	NA	NA	NA	0	NA	NA	NA	1	1716071	1734563	1716070	1734562	0	1716070	18492
GRAINSETRON	Non_withdrawal_event	2004-2008	1	0.989339	-3.78694	0.0102902	1.65005	0.989339	NA	NA	NA	0	NA	NA	NA	1	1716071	1734563	1716070	1734562	0	1716070	18492
GRAMPCUTE 34 , 2	Non_withdrawal_event	2004-2008	1	0.989339	-3.78694	0.0102902	1.65005	0.989339	NA	NA	NA	0	NA	NA	NA	1	1716071	1734563	1716070	1734562	0	1716070	18492
GRANDAXIN	Non_withdrawal_event	2004-2008	1	0.989339	-3.78694	0.0102902	1.65005	0.989339	NA	NA	NA	0	NA	NA	NA	1	1716071	1734563	1716070	1734562	0	1716070	18492
GRANINJECTION	Non_withdrawal_event	2004-2008	1	0.989339	-3.78694	0.0102902	1.65005	0.989339	NA	NA	NA	0	NA	NA	NA	1	1716071	1734563	1716070	1734562	0	1716070	18492
GRANIONS DE SELENIUM	Non_withdrawal_event	2004-2008	1	0.989339	-3.78694	0.0102902	1.65005	0.989339	NA	NA	NA	0	NA	NA	NA	1	1716071	1734563	1716070	1734562	0	1716070	18492
GRANISETRON - MCG_KG	Non_withdrawal_event	2004-2008	1	0.989339	-3.78694	0.0102902	1.65005	0.989339	NA	NA	NA	0	NA	NA	NA	1	1716071	1734563	1716070	1734562	0	1716070	18492
GRANOCYTE 34	Non_withdrawal_event	2004-2008	1	0.989339	-3.78694	0.0102902	1.65005	0.989339	NA	NA	NA	0	NA	NA	NA	1	1716071	1734563	1716070	1734562	0	1716070	18492
GRANOCYTE 34 ,_M2	Non_withdrawal_event	2004-2008	1	0.989339	-3.78694	0.0102902	1.65005	0.989339	NA	NA	NA	0	NA	NA	NA	1	1716071	1734563	1716070	1734562	0	1716070	18492
GRANOCYTE 34INJECTION, 2	Non_withdrawal_event	2004-2008	1	0.989339	-3.78694	0.0102902	1.65005	0.989339	NA	NA	NA	0	NA	NA	NA	1	1716071	1734563	1716070	1734562	0	1716070	18492
GRANULE	Non_withdrawal_event	2004-2008	1	0.989339	-3.78694	0.0102902	1.65005	0.989339	NA	NA	NA	0	NA	NA	NA	1	1716071	1734563	1716070	1734562	0	1716070	18492
GRANULOCYTE COLONY	Non_withdrawal_event	2004-2008	1	0.989339	-3.78694	0.0102902	1.65005	0.989339	NA	NA	NA	0	NA	NA	NA	1	1716071	1734563	1716070	1734562	0	1716070	18492
GRANULOCYTE COLONY STIMULATING FACTORGRANULOCYTE COLONY STIMULATING F	Non_withdrawal_event	2004-2008	1	0.989339	-3.78694	0.0102902	1.65005	0.989339	NA	NA	NA	0	NA	NA	NA	1	1716071	1734563	1716070	1734562	0	1716070	18492
GRANULOCYTE COLONYSTIMULATING FACTOR (GRANULOCYTE COLONY-STIMULATING	Non_withdrawal_event	2004-2008	1	0.989339	-3.78694	0.0102902	1.65005	0.989339	NA	NA	NA	0	NA	NA	NA	1	1716071	1734563	1716070	1734562	0	1716070	18492
GRANULOCYTE MACROPHAGE COLONY STIMULATING FACTOR GRANULOCYTE MACROPHA	Non_withdrawal_event	2004-2008	1	0.989339	-3.78694	0.0102902	1.65005	0.989339	NA	NA	NA	0	NA	NA	NA	1	1716071	1734563	1716070	1734562	0	1716070	18492
GRANULOCYTE MACROPHAGE UN	Non_withdrawal_event	2004-2008	1	0.989339	-3.78694	0.0102902	1.65005	0.989339	NA	NA	NA	0	NA	NA	NA	1	1716071	1734563	1716070	1734562	0	1716070	18492
GRANULOCYTEMACROPHAGE COLONY STIMULATING FACTOR	Non_withdrawal_event	2004-2008	1	0.989339	-3.78694	0.0102902	1.65005	0.989339	NA	NA	NA	0	NA	NA	NA	1	1716071	1734563	1716070	1734562	0	1716070	18492
GRASEBY SYRINGE PUMP	Non_withdrawal_event	2004-2008	1	0.989339	-3.78694	0.0102902	1.65005	0.989339	NA	NA	NA	0	NA	NA	NA	1	1716071	1734563	1716070	1734562	0	1716070	18492
GRAVOL -	Non_withdrawal_event	2004-2008	1	0.989339	-3.78694	0.0102902	1.65005	0.989339	NA	NA	NA	0	NA	NA	NA	1	1716071	1734563	1716070	1734562	0	1716070	18492
GRBH ,	Non_withdrawal_event	2004-2008	1	0.989339	-3.78694	0.0102902	1.65005	0.989339	NA	NA	NA	0	NA	NA	NA	1	1716071	1734563	1716070	1734562	0	1716070	18492
GREEN	Non_withdrawal_event	2004-2008	1	0.989339	-3.78694	0.0102902	1.65005	0.989339	NA	NA	NA	0	NA	NA	NA	1	1716071	1734563	1716070	1734562	0	1716070	18492
GREEN TEA DIET	Non_withdrawal_event	2004-2008	1	0.989339	-3.78694	0.0102902	1.65005	0.989339	NA	NA	NA	0	NA	NA	NA	1	1716071	1734563	1716070	1734562	0	1716070	18492
GREER RAGWEED POLLEN ALLERGENIC EXTRACT IND	Non_withdrawal_event	2004-2008	1	0.989339	-3.78694	0.0102902	1.65005	0.989339	NA	NA	NA	0	NA	NA	NA	1	1716071	1734563	1716070	1734562	0	1716070	18492
GREPAFLOXACIN	Non_withdrawal_event	2004-2008	1	0.989339	-3.78694	0.0102902	1.65005	0.989339	NA	NA	NA	0	NA	NA	NA	1	1716071	1734563	1716070	1734562	0	1716070	18492
GRIPE WATER	Non_withdrawal_event	2004-2008	1	0.989339	-3.78694	0.0102902	1.65005	0.989339	NA	NA	NA	0	NA	NA	NA	1	1716071	1734563	1716070	1734562	0	1716070	18492
GRIPEX NOC	Non_withdrawal_event	2004-2008	1	0.989339	-3.78694	0.0102902	1.65005	0.989339	NA	NA	NA	0	NA	NA	NA	1	1716071	1734563	1716070	1734562	0	1716070	18492
GRT	Non_withdrawal_event	2004-2008	1	0.989339	-3.78694	0.0102902	1.65005	0.989339	NA	NA	NA	0	NA	NA	NA	1	1716071	1734563	1716070	1734562	0	1716070	18492
GRTPA ALTEPLASE	Non_withdrawal_event	2004-2008	1	0.989339	-3.78694	0.0102902	1.65005	0.989339	NA	NA	NA	0	NA	NA	NA	1	1716071	1734563	1716070	1734562	0	1716070	18492
GSNPHENYLEPHERINE	Non_withdrawal_event	2004-2008	1	0.989339	-3.78694	0.0102902	1.65005	0.989339	NA	NA	NA	0	NA	NA	NA	1	1716071	1734563	1716070	1734562	0	1716070	18492
GTNS	Non_withdrawal_event	2004-2008	1	0.989339	-3.78694	0.0102902	1.65005	0.989339	NA	NA	NA	0	NA	NA	NA	1	1716071	1734563	1716070	1734562	0	1716070	18492
GUAIFEN PSE	Non_withdrawal_event	2004-2008	1	0.989339	-3.78694	0.0102902	1.65005	0.989339	NA	NA	NA	0	NA	NA	NA	1	1716071	1734563	1716070	1734562	0	1716070	18492
GUAIFEN PSE MFG URL	Non_withdrawal_event	2004-2008	1	0.989339	-3.78694	0.0102902	1.65005	0.989339	NA	NA	NA	0	NA	NA	NA	1	1716071	1734563	1716070	1734562	0	1716070	18492
GUAIFENESIN WHYDROCODONE (GUAIFENESIN, HYDROCODONE BITARTRA	Non_withdrawal_event	2004-2008	1	0.989339	-3.78694	0.0102902	1.65005	0.989339	NA	NA	NA	0	NA	NA	NA	1	1716071	1734563	1716070	1734562	0	1716070	18492
GUAIFENESINDEXTROMETHORPHAN	Non_withdrawal_event	2004-2008	1	0.989339	-3.78694	0.0102902	1.65005	0.989339	NA	NA	NA	0	NA	NA	NA	1	1716071	1734563	1716070	1734562	0	1716070	18492
GUAIFENESINHYDROCODONE_(GUAIFENESIN, HYDROCODONE, POTASSIUM	Non_withdrawal_event	2004-2008	1	0.989339	-3.78694	0.0102902	1.65005	0.989339	NA	NA	NA	0	NA	NA	NA	1	1716071	1734563	1716070	1734562	0	1716070	18492
GUAIFENESIN_CODEINE	Non_withdrawal_event	2004-2008	1	0.989339	-3.78694	0.0102902	1.65005	0.989339	NA	NA	NA	0	NA	NA	NA	1	1716071	1734563	1716070	1734562	0	1716070	18492
GUAIFENPSEUDOEPHEDRINE UNITED RESEARCH	Non_withdrawal_event	2004-2008	1	0.989339	-3.78694	0.0102902	1.65005	0.989339	NA	NA	NA	0	NA	NA	NA	1	1716071	1734563	1716070	1734562	0	1716070	18492
GUAIFENSINCODEINE	Non_withdrawal_event	2004-2008	1	0.989339	-3.78694	0.0102902	1.65005	0.989339	NA	NA	NA	0	NA	NA	NA	1	1716071	1734563	1716070	1734562	0	1716070	18492
GUDOLINIUM CONTRACT	Non_withdrawal_event	2004-2008	1	0.989339	-3.78694	0.0102902	1.65005	0.989339	NA	NA	NA	0	NA	NA	NA	1	1716071	1734563	1716070	1734562	0	1716070	18492
GUDOLINIUM CONTRAST	Non_withdrawal_event	2004-2008	1	0.989339	-3.78694	0.0102902	1.65005	0.989339	NA	NA	NA	0	NA	NA	NA	1	1716071	1734563	1716070	1734562	0	1716070	18492
GUETHURAL	Non_withdrawal_event	2004-2008	1	0.989339	-3.78694	0.0102902	1.65005	0.989339	NA	NA	NA	0	NA	NA	NA	1	1716071	1734563	1716070	1734562	0	1716070	18492
GUTRON - -	Non_withdrawal_event	2004-2008	1	0.989339	-3.78694	0.0102902	1.65005	0.989339	NA	NA	NA	0	NA	NA	NA	1	1716071	1734563	1716070	1734562	0	1716070	18492
GVAX	Non_withdrawal_event	2004-2008	1	0.989339	-3.78694	0.0102902	1.65005	0.989339	NA	NA	NA	0	NA	NA	NA	1	1716071	1734563	1716070	1734562	0	1716070	18492
GYNERGEN COMP	Non_withdrawal_event	2004-2008	1	0.989339	-3.78694	0.0102902	1.65005	0.989339	NA	NA	NA	0	NA	NA	NA	1	1716071	1734563	1716070	1734562	0	1716070	18492
GYNERGENE	Non_withdrawal_event	2004-2008	1	0.989339	-3.78694	0.0102902	1.65005	0.989339	NA	NA	NA	0	NA	NA	NA	1	1716071	1734563	1716070	1734562	0	1716070	18492
GYNET	Non_withdrawal_event	2004-2008	1	0.989339	-3.78694	0.0102902	1.65005	0.989339	NA	NA	NA	0	NA	NA	NA	1	1716071	1734563	1716070	1734562	0	1716070	18492
GYNOFUNGIX	Non_withdrawal_event	2004-2008	1	0.989339	-3.78694	0.0102902	1.65005	0.989339	NA	NA	NA	0	NA	NA	NA	1	1716071	1734563	1716070	1734562	0	1716070	18492
GYNOKADIN	Non_withdrawal_event	2004-2008	1	0.989339	-3.78694	0.0102902	1.65005	0.989339	NA	NA	NA	0	NA	NA	NA	1	1716071	1734563	1716070	1734562	0	1716070	18492
GYNOPEVARYL (ECONAZOLE	Non_withdrawal_event	2004-2008	1	0.989339	-3.78694	0.0102902	1.65005	0.989339	NA	NA	NA	0	NA	NA	NA	1	1716071	1734563	1716070	1734562	0	1716070	18492
GYNOPEVARYL OVULE	Non_withdrawal_event	2004-2008	1	0.989339	-3.78694	0.0102902	1.65005	0.989339	NA	NA	NA	0	NA	NA	NA	1	1716071	1734563	1716070	1734562	0	1716070	18492
HABEKACIN_	Non_withdrawal_event	2004-2008	1	0.989339	-3.78694	0.0102902	1.65005	0.989339	NA	NA	NA	0	NA	NA	NA	1	1716071	1734563	1716070	1734562	0	1716070	18492
HAEMATE FACTOR	Non_withdrawal_event	2004-2008	1	0.989339	-3.78694	0.0102902	1.65005	0.989339	NA	NA	NA	0	NA	NA	NA	1	1716071	1734563	1716070	1734562	0	1716070	18492
HAEMATE HS FACTOR VIII (ANTIHAEMOPHILIC FA	Non_withdrawal_event	2004-2008	1	0.989339	-3.78694	0.0102902	1.65005	0.989339	NA	NA	NA	0	NA	NA	NA	1	1716071	1734563	1716070	1734562	0	1716070	18492
HAEMATE P HAEMATE P	Non_withdrawal_event	2004-2008	1	0.989339	-3.78694	0.0102902	1.65005	0.989339	NA	NA	NA	0	NA	NA	NA	1	1716071	1734563	1716070	1734562	0	1716070	18492
HAEMATE PANTIHAEMOPHILIC FACTOR	Non_withdrawal_event	2004-2008	1	0.989339	-3.78694	0.0102902	1.65005	0.989339	NA	NA	NA	0	NA	NA	NA	1	1716071	1734563	1716070	1734562	0	1716070	18492
HAEMATOLOGICAL	Non_withdrawal_event	2004-2008	1	0.989339	-3.78694	0.0102902	1.65005	0.989339	NA	NA	NA	0	NA	NA	NA	1	1716071	1734563	1716070	1734562	0	1716070	18492
HAEMITON	Non_withdrawal_event	2004-2008	1	0.989339	-3.78694	0.0102902	1.65005	0.989339	NA	NA	NA	0	NA	NA	NA	1	1716071	1734563	1716070	1734562	0	1716070	18492
HAEMOCOMPLETTAN P - ANTITHROMBIN III	Non_withdrawal_event	2004-2008	1	0.989339	-3.78694	0.0102902	1.65005	0.989339	NA	NA	NA	0	NA	NA	NA	1	1716071	1734563	1716070	1734562	0	1716070	18492
HAEMOFILTRATIOIN	Non_withdrawal_event	2004-2008	1	0.989339	-3.78694	0.0102902	1.65005	0.989339	NA	NA	NA	0	NA	NA	NA	1	1716071	1734563	1716070	1734562	0	1716070	18492
HAIR CLEAN 2-3	Non_withdrawal_event	2004-2008	1	0.989339	-3.78694	0.0102902	1.65005	0.989339	NA	NA	NA	0	NA	NA	NA	1	1716071	1734563	1716070	1734562	0	1716070	18492
HAIR PRODUCT	Non_withdrawal_event	2004-2008	1	0.989339	-3.78694	0.0102902	1.65005	0.989339	NA	NA	NA	0	NA	NA	NA	1	1716071	1734563	1716070	1734562	0	1716070	18492
HALF LIGHTLY	Non_withdrawal_event	2004-2008	1	0.989339	-3.78694	0.0102902	1.65005	0.989339	NA	NA	NA	0	NA	NA	NA	1	1716071	1734563	1716070	1734562	0	1716070	18492
HALFDIGOXINKY	Non_withdrawal_event	2004-2008	1	0.989339	-3.78694	0.0102902	1.65005	0.989339	NA	NA	NA	0	NA	NA	NA	1	1716071	1734563	1716070	1734562	0	1716070	18492
HALFINDERAL	Non_withdrawal_event	2004-2008	1	0.989339	-3.78694	0.0102902	1.65005	0.989339	NA	NA	NA	0	NA	NA	NA	1	1716071	1734563	1716070	1734562	0	1716070	18492
HALFLYTELY_BISACODYLT BOWEL PREP KIT	Non_withdrawal_event	2004-2008	1	0.989339	-3.78694	0.0102902	1.65005	0.989339	NA	NA	NA	0	NA	NA	NA	1	1716071	1734563	1716070	1734562	0	1716070	18492
HALFLYTELY_BISCADOYL BOWEL PREP KIT	Non_withdrawal_event	2004-2008	1	0.989339	-3.78694	0.0102902	1.65005	0.989339	NA	NA	NA	0	NA	NA	NA	1	1716071	1734563	1716070	1734562	0	1716070	18492
HALFLYTELY_BISCOLDYL BRAINTREE	Non_withdrawal_event	2004-2008	1	0.989339	-3.78694	0.0102902	1.65005	0.989339	NA	NA	NA	0	NA	NA	NA	1	1716071	1734563	1716070	1734562	0	1716070	18492
HALLS DEFENSE MULTIBLEND WARNER-LAMBERT	Non_withdrawal_event	2004-2008	1	0.989339	-3.78694	0.0102902	1.65005	0.989339	NA	NA	NA	0	NA	NA	NA	1	1716071	1734563	1716070	1734562	0	1716070	18492
HALLS MENTHO-LYPTUS	Non_withdrawal_event	2004-2008	1	0.989339	-3.78694	0.0102902	1.65005	0.989339	NA	NA	NA	0	NA	NA	NA	1	1716071	1734563	1716070	1734562	0	1716070	18492
HALOGE	Non_withdrawal_event	2004-2008	1	0.989339	-3.78694	0.0102902	1.65005	0.989339	NA	NA	NA	0	NA	NA	NA	1	1716071	1734563	1716070	1734562	0	1716070	18492
HALOMOUTH	Non_withdrawal_event	2004-2008	1	0.989339	-3.78694	0.0102902	1.65005	0.989339	NA	NA	NA	0	NA	NA	NA	1	1716071	1734563	1716070	1734562	0	1716070	18492
HALOPERDOL	Non_withdrawal_event	2004-2008	1	0.989339	-3.78694	0.0102902	1.65005	0.989339	NA	NA	NA	0	NA	NA	NA	1	1716071	1734563	1716070	1734562	0	1716070	18492
HALOPERIDOOL	Non_withdrawal_event	2004-2008	1	0.989339	-3.78694	0.0102902	1.65005	0.989339	NA	NA	NA	0	NA	NA	NA	1	1716071	1734563	1716070	1734562	0	1716070	18492
HALOPPERIDOL	Non_withdrawal_event	2004-2008	1	0.989339	-3.78694	0.0102902	1.65005	0.989339	NA	NA	NA	0	NA	NA	NA	1	1716071	1734563	1716070	1734562	0	1716070	18492
HALORAN_	Non_withdrawal_event	2004-2008	1	0.989339	-3.78694	0.0102902	1.65005	0.989339	NA	NA	NA	0	NA	NA	NA	1	1716071	1734563	1716070	1734562	0	1716070	18492
HALOTANE	Non_withdrawal_event	2004-2008	1	0.989339	-3.78694	0.0102902	1.65005	0.989339	NA	NA	NA	0	NA	NA	NA	1	1716071	1734563	1716070	1734562	0	1716070	18492
HALPERADOL WEEKLY	Non_withdrawal_event	2004-2008	1	0.989339	-3.78694	0.0102902	1.65005	0.989339	NA	NA	NA	0	NA	NA	NA	1	1716071	1734563	1716070	1734562	0	1716070	18492
HALYADAL	Non_withdrawal_event	2004-2008	1	0.989339	-3.78694	0.0102902	1.65005	0.989339	NA	NA	NA	0	NA	NA	NA	1	1716071	1734563	1716070	1734562	0	1716070	18492
HAMAL	Non_withdrawal_event	2004-2008	1	0.989339	-3.78694	0.0102902	1.65005	0.989339	NA	NA	NA	0	NA	NA	NA	1	1716071	1734563	1716070	1734562	0	1716070	18492
HANGESHASHIN- TO	Non_withdrawal_event	2004-2008	1	0.989339	-3.78694	0.0102902	1.65005	0.989339	NA	NA	NA	0	NA	NA	NA	1	1716071	1734563	1716070	1734562	0	1716070	18492
HARMONET	Non_withdrawal_event	2004-2008	1	0.989339	-3.78694	0.0102902	1.65005	0.989339	NA	NA	NA	0	NA	NA	NA	1	1716071	1734563	1716070	1734562	0	1716070	18492
HARTMAN	Non_withdrawal_event	2004-2008	1	0.989339	-3.78694	0.0102902	1.65005	0.989339	NA	NA	NA	0	NA	NA	NA	1	1716071	1734563	1716070	1734562	0	1716070	18492
HAWAIIAN BABY WOODROSE	Non_withdrawal_event	2004-2008	1	0.989339	-3.78694	0.0102902	1.65005	0.989339	NA	NA	NA	0	NA	NA	NA	1	1716071	1734563	1716070	1734562	0	1716070	18492
HAWTHORN	Non_withdrawal_event	2004-2008	1	0.989339	-3.78694	0.0102902	1.65005	0.989339	NA	NA	NA	0	NA	NA	NA	1	1716071	1734563	1716070	1734562	0	1716070	18492
HCD_APAP CAPFRANKS PHARMACY	Non_withdrawal_event	2004-2008	1	0.989339	-3.78694	0.0102902	1.65005	0.989339	NA	NA	NA	0	NA	NA	NA	1	1716071	1734563	1716070	1734562	0	1716070	18492
HCQCQ	Non_withdrawal_event	2004-2008	1	0.989339	-3.78694	0.0102902	1.65005	0.989339	NA	NA	NA	0	NA	NA	NA	1	1716071	1734563	1716070	1734562	0	1716070	18492
HCTZ INFO NOT ASSILABLE	Non_withdrawal_event	2004-2008	1	0.989339	-3.78694	0.0102902	1.65005	0.989339	NA	NA	NA	0	NA	NA	NA	1	1716071	1734563	1716070	1734562	0	1716070	18492
HCTZ IRBESERTAN MERCK	Non_withdrawal_event	2004-2008	1	0.989339	-3.78694	0.0102902	1.65005	0.989339	NA	NA	NA	0	NA	NA	NA	1	1716071	1734563	1716070	1734562	0	1716070	18492
HCTZ LISINOPRIL_	Non_withdrawal_event	2004-2008	1	0.989339	-3.78694	0.0102902	1.65005	0.989339	NA	NA	NA	0	NA	NA	NA	1	1716071	1734563	1716070	1734562	0	1716070	18492
HCTZ TRIAMTERENE	Non_withdrawal_event	2004-2008	1	0.989339	-3.78694	0.0102902	1.65005	0.989339	NA	NA	NA	0	NA	NA	NA	1	1716071	1734563	1716070	1734562	0	1716070	18492
HCTZ TRIAMTERENE 37	Non_withdrawal_event	2004-2008	1	0.989339	-3.78694	0.0102902	1.65005	0.989339	NA	NA	NA	0	NA	NA	NA	1	1716071	1734563	1716070	1734562	0	1716070	18492
HCTZTRIAMTERENE_	Non_withdrawal_event	2004-2008	1	0.989339	-3.78694	0.0102902	1.65005	0.989339	NA	NA	NA	0	NA	NA	NA	1	1716071	1734563	1716070	1734562	0	1716070	18492
HCTZTRIAMTERENE_37.	Non_withdrawal_event	2004-2008	1	0.989339	-3.78694	0.0102902	1.65005	0.989339	NA	NA	NA	0	NA	NA	NA	1	1716071	1734563	1716070	1734562	0	1716070	18492
HDCV VACCINE	Non_withdrawal_event	2004-2008	1	0.989339	-3.78694	0.0102902	1.65005	0.989339	NA	NA	NA	0	NA	NA	NA	1	1716071	1734563	1716070	1734562	0	1716070	18492
HDEMOCOMPLETTAN P	Non_withdrawal_event	2004-2008	1	0.989339	-3.78694	0.0102902	1.65005	0.989339	NA	NA	NA	0	NA	NA	NA	1	1716071	1734563	1716070	1734562	0	1716070	18492
HDMC-LVGX DOUBLE-BLIND, EXTENSION STUD	Non_withdrawal_event	2004-2008	1	0.989339	-3.78694	0.0102902	1.65005	0.989339	NA	NA	NA	0	NA	NA	NA	1	1716071	1734563	1716070	1734562	0	1716070	18492
HEADACHE RELIEF TABLETSPERRIGO	Non_withdrawal_event	2004-2008	1	0.989339	-3.78694	0.0102902	1.65005	0.989339	NA	NA	NA	0	NA	NA	NA	1	1716071	1734563	1716070	1734562	0	1716070	18492
HEAD_SHOULDERS PYRITHIONE ZINC OCEAN LIFT_SHAMPOO	Non_withdrawal_event	2004-2008	1	0.989339	-3.78694	0.0102902	1.65005	0.989339	NA	NA	NA	0	NA	NA	NA	1	1716071	1734563	1716070	1734562	0	1716070	18492
HEALON	Non_withdrawal_event	2004-2008	1	0.989339	-3.78694	0.0102902	1.65005	0.989339	NA	NA	NA	0	NA	NA	NA	1	1716071	1734563	1716070	1734562	0	1716070	18492
HEAPRINFRACTION,	Non_withdrawal_event	2004-2008	1	0.989339	-3.78694	0.0102902	1.65005	0.989339	NA	NA	NA	0	NA	NA	NA	1	1716071	1734563	1716070	1734562	0	1716070	18492
HEAT MEDICATION	Non_withdrawal_event	2004-2008	1	0.989339	-3.78694	0.0102902	1.65005	0.989339	NA	NA	NA	0	NA	NA	NA	1	1716071	1734563	1716070	1734562	0	1716070	18492
HEC POMMADE	Non_withdrawal_event	2004-2008	1	0.989339	-3.78694	0.0102902	1.65005	0.989339	NA	NA	NA	0	NA	NA	NA	1	1716071	1734563	1716070	1734562	0	1716070	18492
HECCEPTIN	Non_withdrawal_event	2004-2008	1	0.989339	-3.78694	0.0102902	1.65005	0.989339	NA	NA	NA	0	NA	NA	NA	1	1716071	1734563	1716070	1734562	0	1716070	18492
HEDERIX PLAN	Non_withdrawal_event	2004-2008	1	0.989339	-3.78694	0.0102902	1.65005	0.989339	NA	NA	NA	0	NA	NA	NA	1	1716071	1734563	1716070	1734562	0	1716070	18492
HEERBESSER DELTA^	Non_withdrawal_event	2004-2008	1	0.989339	-3.78694	0.0102902	1.65005	0.989339	NA	NA	NA	0	NA	NA	NA	1	1716071	1734563	1716070	1734562	0	1716070	18492
HELIMET	Non_withdrawal_event	2004-2008	1	0.989339	-3.78694	0.0102902	1.65005	0.989339	NA	NA	NA	0	NA	NA	NA	1	1716071	1734563	1716070	1734562	0	1716070	18492
HELLICIDINE	Non_withdrawal_event	2004-2008	1	0.989339	-3.78694	0.0102902	1.65005	0.989339	NA	NA	NA	0	NA	NA	NA	1	1716071	1734563	1716070	1734562	0	1716070	18492
HEMATE	Non_withdrawal_event	2004-2008	1	0.989339	-3.78694	0.0102902	1.65005	0.989339	NA	NA	NA	0	NA	NA	NA	1	1716071	1734563	1716070	1734562	0	1716070	18492
HEMERAN	Non_withdrawal_event	2004-2008	1	0.989339	-3.78694	0.0102902	1.65005	0.989339	NA	NA	NA	0	NA	NA	NA	1	1716071	1734563	1716070	1734562	0	1716070	18492
HEMIN VIAL	Non_withdrawal_event	2004-2008	1	0.989339	-3.78694	0.0102902	1.65005	0.989339	NA	NA	NA	0	NA	NA	NA	1	1716071	1734563	1716070	1734562	0	1716070	18492
HEMOCYTE PLUS	Non_withdrawal_event	2004-2008	1	0.989339	-3.78694	0.0102902	1.65005	0.989339	NA	NA	NA	0	NA	NA	NA	1	1716071	1734563	1716070	1734562	0	1716070	18492
HEMOPHAGOCYTIC	Non_withdrawal_event	2004-2008	1	0.989339	-3.78694	0.0102902	1.65005	0.989339	NA	NA	NA	0	NA	NA	NA	1	1716071	1734563	1716070	1734562	0	1716070	18492
HEMOPHIL	Non_withdrawal_event	2004-2008	1	0.989339	-3.78694	0.0102902	1.65005	0.989339	NA	NA	NA	0	NA	NA	NA	1	1716071	1734563	1716070	1734562	0	1716070	18492
HEMOSPAN	Non_withdrawal_event	2004-2008	1	0.989339	-3.78694	0.0102902	1.65005	0.989339	NA	NA	NA	0	NA	NA	NA	1	1716071	1734563	1716070	1734562	0	1716070	18492
HEMOVAS	Non_withdrawal_event	2004-2008	1	0.989339	-3.78694	0.0102902	1.65005	0.989339	NA	NA	NA	0	NA	NA	NA	1	1716071	1734563	1716070	1734562	0	1716070	18492
HEP LOCK SIERRA	Non_withdrawal_event	2004-2008	1	0.989339	-3.78694	0.0102902	1.65005	0.989339	NA	NA	NA	0	NA	NA	NA	1	1716071	1734563	1716070	1734562	0	1716070	18492
HEPAGRISEVIT FORTEN (CYANOCOBALAMIN, FOLIC ACID, PYRIDOXINE HY	Non_withdrawal_event	2004-2008	1	0.989339	-3.78694	0.0102902	1.65005	0.989339	NA	NA	NA	0	NA	NA	NA	1	1716071	1734563	1716070	1734562	0	1716070	18492
HEPARAIN UNITS BAXTER	Non_withdrawal_event	2004-2008	1	0.989339	-3.78694	0.0102902	1.65005	0.989339	NA	NA	NA	0	NA	NA	NA	1	1716071	1734563	1716070	1734562	0	1716070	18492
HEPARIN - UNIT DOSE	Non_withdrawal_event	2004-2008	1	0.989339	-3.78694	0.0102902	1.65005	0.989339	NA	NA	NA	0	NA	NA	NA	1	1716071	1734563	1716070	1734562	0	1716070	18492
HEPARIN - UNIT DOSE :	Non_withdrawal_event	2004-2008	1	0.989339	-3.78694	0.0102902	1.65005	0.989339	NA	NA	NA	0	NA	NA	NA	1	1716071	1734563	1716070	1734562	0	1716070	18492
HEPARIN 000	Non_withdrawal_event	2004-2008	1	0.989339	-3.78694	0.0102902	1.65005	0.989339	NA	NA	NA	0	NA	NA	NA	1	1716071	1734563	1716070	1734562	0	1716070	18492
HEPARIN ACC	Non_withdrawal_event	2004-2008	1	0.989339	-3.78694	0.0102902	1.65005	0.989339	NA	NA	NA	0	NA	NA	NA	1	1716071	1734563	1716070	1734562	0	1716070	18492
HEPARIN CALCIJM	Non_withdrawal_event	2004-2008	1	0.989339	-3.78694	0.0102902	1.65005	0.989339	NA	NA	NA	0	NA	NA	NA	1	1716071	1734563	1716070	1734562	0	1716070	18492
HEPARIN D5W	Non_withdrawal_event	2004-2008	1	0.989339	-3.78694	0.0102902	1.65005	0.989339	NA	NA	NA	0	NA	NA	NA	1	1716071	1734563	1716070	1734562	0	1716070	18492
HEPARIN DAKOTA PHARM^	Non_withdrawal_event	2004-2008	1	0.989339	-3.78694	0.0102902	1.65005	0.989339	NA	NA	NA	0	NA	NA	NA	1	1716071	1734563	1716070	1734562	0	1716070	18492
HEPARIN FRACTION,	Non_withdrawal_event	2004-2008	1	0.989339	-3.78694	0.0102902	1.65005	0.989339	NA	NA	NA	0	NA	NA	NA	1	1716071	1734563	1716070	1734562	0	1716070	18492
HEPARIN FRACTION, SODUM SOALT	Non_withdrawal_event	2004-2008	1	0.989339	-3.78694	0.0102902	1.65005	0.989339	NA	NA	NA	0	NA	NA	NA	1	1716071	1734563	1716070	1734562	0	1716070	18492
HEPARIN HEPAIRN SODIUM)	Non_withdrawal_event	2004-2008	1	0.989339	-3.78694	0.0102902	1.65005	0.989339	NA	NA	NA	0	NA	NA	NA	1	1716071	1734563	1716070	1734562	0	1716070	18492
HEPARIN HEPARIN SODUM)	Non_withdrawal_event	2004-2008	1	0.989339	-3.78694	0.0102902	1.65005	0.989339	NA	NA	NA	0	NA	NA	NA	1	1716071	1734563	1716070	1734562	0	1716070	18492
HEPARIN INJECTABLE HEPARIN SODIUM)	Non_withdrawal_event	2004-2008	1	0.989339	-3.78694	0.0102902	1.65005	0.989339	NA	NA	NA	0	NA	NA	NA	1	1716071	1734563	1716070	1734562	0	1716070	18492
HEPARIN LOCK FLUSH_NACL HEPARIN_SODIUM CH	Non_withdrawal_event	2004-2008	1	0.989339	-3.78694	0.0102902	1.65005	0.989339	NA	NA	NA	0	NA	NA	NA	1	1716071	1734563	1716070	1734562	0	1716070	18492
HEPARIN NACL UNITS_, FLEX. CONTAINER (	Non_withdrawal_event	2004-2008	1	0.989339	-3.78694	0.0102902	1.65005	0.989339	NA	NA	NA	0	NA	NA	NA	1	1716071	1734563	1716070	1734562	0	1716070	18492
HEPARIN PORCINE UNITS_GENERIC	Non_withdrawal_event	2004-2008	1	0.989339	-3.78694	0.0102902	1.65005	0.989339	NA	NA	NA	0	NA	NA	NA	1	1716071	1734563	1716070	1734562	0	1716070	18492
HEPARIN SOIDUM HEPARIN )	Non_withdrawal_event	2004-2008	1	0.989339	-3.78694	0.0102902	1.65005	0.989339	NA	NA	NA	0	NA	NA	NA	1	1716071	1734563	1716070	1734562	0	1716070	18492
HEPARIN SOIUM	Non_withdrawal_event	2004-2008	1	0.989339	-3.78694	0.0102902	1.65005	0.989339	NA	NA	NA	0	NA	NA	NA	1	1716071	1734563	1716070	1734562	0	1716070	18492
HEPARIN S_	Non_withdrawal_event	2004-2008	1	0.989339	-3.78694	0.0102902	1.65005	0.989339	NA	NA	NA	0	NA	NA	NA	1	1716071	1734563	1716070	1734562	0	1716070	18492
HEPARIN S_BAXTER	Non_withdrawal_event	2004-2008	1	0.989339	-3.78694	0.0102902	1.65005	0.989339	NA	NA	NA	0	NA	NA	NA	1	1716071	1734563	1716070	1734562	0	1716070	18492
HEPARIN UML	Non_withdrawal_event	2004-2008	1	0.989339	-3.78694	0.0102902	1.65005	0.989339	NA	NA	NA	0	NA	NA	NA	1	1716071	1734563	1716070	1734562	0	1716070	18492
HEPARIN UML VIAL	Non_withdrawal_event	2004-2008	1	0.989339	-3.78694	0.0102902	1.65005	0.989339	NA	NA	NA	0	NA	NA	NA	1	1716071	1734563	1716070	1734562	0	1716070	18492
HEPARIN UNITS VIALS	Non_withdrawal_event	2004-2008	1	0.989339	-3.78694	0.0102902	1.65005	0.989339	NA	NA	NA	0	NA	NA	NA	1	1716071	1734563	1716070	1734562	0	1716070	18492
HEPARIN UNITSML BAXTER	Non_withdrawal_event	2004-2008	1	0.989339	-3.78694	0.0102902	1.65005	0.989339	NA	NA	NA	0	NA	NA	NA	1	1716071	1734563	1716070	1734562	0	1716070	18492
HEPARIN UNITS_SODIUM CHLORINJ.	Non_withdrawal_event	2004-2008	1	0.989339	-3.78694	0.0102902	1.65005	0.989339	NA	NA	NA	0	NA	NA	NA	1	1716071	1734563	1716070	1734562	0	1716070	18492
HEPARIN UNPRACTIONED	Non_withdrawal_event	2004-2008	1	0.989339	-3.78694	0.0102902	1.65005	0.989339	NA	NA	NA	0	NA	NA	NA	1	1716071	1734563	1716070	1734562	0	1716070	18492
HEPARINE CALCIQUE	Non_withdrawal_event	2004-2008	1	0.989339	-3.78694	0.0102902	1.65005	0.989339	NA	NA	NA	0	NA	NA	NA	1	1716071	1734563	1716070	1734562	0	1716070	18492
HEPARINE SODIQUE DAKOTA PHARM	Non_withdrawal_event	2004-2008	1	0.989339	-3.78694	0.0102902	1.65005	0.989339	NA	NA	NA	0	NA	NA	NA	1	1716071	1734563	1716070	1734562	0	1716070	18492
HEPARINFRACTION, SLT	Non_withdrawal_event	2004-2008	1	0.989339	-3.78694	0.0102902	1.65005	0.989339	NA	NA	NA	0	NA	NA	NA	1	1716071	1734563	1716070	1734562	0	1716070	18492
HEPARINISED GAUZES	Non_withdrawal_event	2004-2008	1	0.989339	-3.78694	0.0102902	1.65005	0.989339	NA	NA	NA	0	NA	NA	NA	1	1716071	1734563	1716070	1734562	0	1716070	18492
HEPARINISED SALINE	Non_withdrawal_event	2004-2008	1	0.989339	-3.78694	0.0102902	1.65005	0.989339	NA	NA	NA	0	NA	NA	NA	1	1716071	1734563	1716070	1734562	0	1716070	18492
HEPATITIS C	Non_withdrawal_event	2004-2008	1	0.989339	-3.78694	0.0102902	1.65005	0.989339	NA	NA	NA	0	NA	NA	NA	1	1716071	1734563	1716070	1734562	0	1716070	18492
HEPATITIS VACCINES	Non_withdrawal_event	2004-2008	1	0.989339	-3.78694	0.0102902	1.65005	0.989339	NA	NA	NA	0	NA	NA	NA	1	1716071	1734563	1716070	1734562	0	1716070	18492
HEPATITIS_B VACCINE	Non_withdrawal_event	2004-2008	1	0.989339	-3.78694	0.0102902	1.65005	0.989339	NA	NA	NA	0	NA	NA	NA	1	1716071	1734563	1716070	1734562	0	1716070	18492
HEPB-VAX	Non_withdrawal_event	2004-2008	1	0.989339	-3.78694	0.0102902	1.65005	0.989339	NA	NA	NA	0	NA	NA	NA	1	1716071	1734563	1716070	1734562	0	1716070	18492
HEPERIN	Non_withdrawal_event	2004-2008	1	0.989339	-3.78694	0.0102902	1.65005	0.989339	NA	NA	NA	0	NA	NA	NA	1	1716071	1734563	1716070	1734562	0	1716070	18492
HEPTMINOL	Non_withdrawal_event	2004-2008	1	0.989339	-3.78694	0.0102902	1.65005	0.989339	NA	NA	NA	0	NA	NA	NA	1	1716071	1734563	1716070	1734562	0	1716070	18492
HERACILLIN_	Non_withdrawal_event	2004-2008	1	0.989339	-3.78694	0.0102902	1.65005	0.989339	NA	NA	NA	0	NA	NA	NA	1	1716071	1734563	1716070	1734562	0	1716070	18492
HERBADULX REGOLA	Non_withdrawal_event	2004-2008	1	0.989339	-3.78694	0.0102902	1.65005	0.989339	NA	NA	NA	0	NA	NA	NA	1	1716071	1734563	1716070	1734562	0	1716070	18492
HERBAL EXTRACRS	Non_withdrawal_event	2004-2008	1	0.989339	-3.78694	0.0102902	1.65005	0.989339	NA	NA	NA	0	NA	NA	NA	1	1716071	1734563	1716070	1734562	0	1716070	18492
HERBAL MEDICATION NOT OTHERWISE	Non_withdrawal_event	2004-2008	1	0.989339	-3.78694	0.0102902	1.65005	0.989339	NA	NA	NA	0	NA	NA	NA	1	1716071	1734563	1716070	1734562	0	1716070	18492
HERBAL MEDICINE CONTAINING LICORICE	Non_withdrawal_event	2004-2008	1	0.989339	-3.78694	0.0102902	1.65005	0.989339	NA	NA	NA	0	NA	NA	NA	1	1716071	1734563	1716070	1734562	0	1716070	18492
HERBAL PRODUCT	Non_withdrawal_event	2004-2008	1	0.989339	-3.78694	0.0102902	1.65005	0.989339	NA	NA	NA	0	NA	NA	NA	1	1716071	1734563	1716070	1734562	0	1716070	18492
HERBAL REMEDIES	Non_withdrawal_event	2004-2008	1	0.989339	-3.78694	0.0102902	1.65005	0.989339	NA	NA	NA	0	NA	NA	NA	1	1716071	1734563	1716070	1734562	0	1716070	18492
HERBAL TEA_ALTHAEA OFFICINALIS EXTRACT	Non_withdrawal_event	2004-2008	1	0.989339	-3.78694	0.0102902	1.65005	0.989339	NA	NA	NA	0	NA	NA	NA	1	1716071	1734563	1716070	1734562	0	1716070	18492
HERBICIDE	Non_withdrawal_event	2004-2008	1	0.989339	-3.78694	0.0102902	1.65005	0.989339	NA	NA	NA	0	NA	NA	NA	1	1716071	1734563	1716070	1734562	0	1716070	18492
HERCEPTIN GENENTECH	Non_withdrawal_event	2004-2008	1	0.989339	-3.78694	0.0102902	1.65005	0.989339	NA	NA	NA	0	NA	NA	NA	1	1716071	1734563	1716070	1734562	0	1716070	18492
HERCEPTIN REGIMEN	Non_withdrawal_event	2004-2008	1	0.989339	-3.78694	0.0102902	1.65005	0.989339	NA	NA	NA	0	NA	NA	NA	1	1716071	1734563	1716070	1734562	0	1716070	18492
HERCULEX	Non_withdrawal_event	2004-2008	1	0.989339	-3.78694	0.0102902	1.65005	0.989339	NA	NA	NA	0	NA	NA	NA	1	1716071	1734563	1716070	1734562	0	1716070	18492
HERCULEX PREPERFORMANCE	Non_withdrawal_event	2004-2008	1	0.989339	-3.78694	0.0102902	1.65005	0.989339	NA	NA	NA	0	NA	NA	NA	1	1716071	1734563	1716070	1734562	0	1716070	18492
HESPAN EXCEL BAG	Non_withdrawal_event	2004-2008	1	0.989339	-3.78694	0.0102902	1.65005	0.989339	NA	NA	NA	0	NA	NA	NA	1	1716071	1734563	1716070	1734562	0	1716070	18492
HESPAN HETASTARCH_B.BRAUN	Non_withdrawal_event	2004-2008	1	0.989339	-3.78694	0.0102902	1.65005	0.989339	NA	NA	NA	0	NA	NA	NA	1	1716071	1734563	1716070	1734562	0	1716070	18492
HEXALYSE	Non_withdrawal_event	2004-2008	1	0.989339	-3.78694	0.0102902	1.65005	0.989339	NA	NA	NA	0	NA	NA	NA	1	1716071	1734563	1716070	1734562	0	1716070	18492
HEXANIOS	Non_withdrawal_event	2004-2008	1	0.989339	-3.78694	0.0102902	1.65005	0.989339	NA	NA	NA	0	NA	NA	NA	1	1716071	1734563	1716070	1734562	0	1716070	18492
HEXASPRAY BUCCAL	Non_withdrawal_event	2004-2008	1	0.989339	-3.78694	0.0102902	1.65005	0.989339	NA	NA	NA	0	NA	NA	NA	1	1716071	1734563	1716070	1734562	0	1716070	18492
HEXATRONE	Non_withdrawal_event	2004-2008	1	0.989339	-3.78694	0.0102902	1.65005	0.989339	NA	NA	NA	0	NA	NA	NA	1	1716071	1734563	1716070	1734562	0	1716070	18492
HEXILATE FS	Non_withdrawal_event	2004-2008	1	0.989339	-3.78694	0.0102902	1.65005	0.989339	NA	NA	NA	0	NA	NA	NA	1	1716071	1734563	1716070	1734562	0	1716070	18492
HEXIZAC ALCOHOL	Non_withdrawal_event	2004-2008	1	0.989339	-3.78694	0.0102902	1.65005	0.989339	NA	NA	NA	0	NA	NA	NA	1	1716071	1734563	1716070	1734562	0	1716070	18492
HIBERNA PROMETHAZINE )	Non_withdrawal_event	2004-2008	1	0.989339	-3.78694	0.0102902	1.65005	0.989339	NA	NA	NA	0	NA	NA	NA	1	1716071	1734563	1716070	1734562	0	1716070	18492
HIBICLENS CHG	Non_withdrawal_event	2004-2008	1	0.989339	-3.78694	0.0102902	1.65005	0.989339	NA	NA	NA	0	NA	NA	NA	1	1716071	1734563	1716070	1734562	0	1716070	18492
HIBICLENS CHLORHEXIDINE % W_V	Non_withdrawal_event	2004-2008	1	0.989339	-3.78694	0.0102902	1.65005	0.989339	NA	NA	NA	0	NA	NA	NA	1	1716071	1734563	1716070	1734562	0	1716070	18492
HICON	Non_withdrawal_event	2004-2008	1	0.989339	-3.78694	0.0102902	1.65005	0.989339	NA	NA	NA	0	NA	NA	NA	1	1716071	1734563	1716070	1734562	0	1716070	18492
HICORT	Non_withdrawal_event	2004-2008	1	0.989339	-3.78694	0.0102902	1.65005	0.989339	NA	NA	NA	0	NA	NA	NA	1	1716071	1734563	1716070	1734562	0	1716070	18492
HIDROXIDO	Non_withdrawal_event	2004-2008	1	0.989339	-3.78694	0.0102902	1.65005	0.989339	NA	NA	NA	0	NA	NA	NA	1	1716071	1734563	1716070	1734562	0	1716070	18492
HIGH	Non_withdrawal_event	2004-2008	1	0.989339	-3.78694	0.0102902	1.65005	0.989339	NA	NA	NA	0	NA	NA	NA	1	1716071	1734563	1716070	1734562	0	1716070	18492
HIGH DOSE ALDESLEUKIN	Non_withdrawal_event	2004-2008	1	0.989339	-3.78694	0.0102902	1.65005	0.989339	NA	NA	NA	0	NA	NA	NA	1	1716071	1734563	1716070	1734562	0	1716070	18492
HIGH DOSE CHEMOTHERAPY	Non_withdrawal_event	2004-2008	1	0.989339	-3.78694	0.0102902	1.65005	0.989339	NA	NA	NA	0	NA	NA	NA	1	1716071	1734563	1716070	1734562	0	1716070	18492
HIGH DOSE IL-	Non_withdrawal_event	2004-2008	1	0.989339	-3.78694	0.0102902	1.65005	0.989339	NA	NA	NA	0	NA	NA	NA	1	1716071	1734563	1716070	1734562	0	1716070	18492
HIGHDOSE BEAM CHEMOTHERAPY	Non_withdrawal_event	2004-2008	1	0.989339	-3.78694	0.0102902	1.65005	0.989339	NA	NA	NA	0	NA	NA	NA	1	1716071	1734563	1716070	1734562	0	1716070	18492
HIGHLY ACTIVE ANTIRETROVIRAL THERAPY	Non_withdrawal_event	2004-2008	1	0.989339	-3.78694	0.0102902	1.65005	0.989339	NA	NA	NA	0	NA	NA	NA	1	1716071	1734563	1716070	1734562	0	1716070	18492
HIGHLY SUSPECTED	Non_withdrawal_event	2004-2008	1	0.989339	-3.78694	0.0102902	1.65005	0.989339	NA	NA	NA	0	NA	NA	NA	1	1716071	1734563	1716070	1734562	0	1716070	18492
HIMULIN REGULAR REGULARVIAL	Non_withdrawal_event	2004-2008	1	0.989339	-3.78694	0.0102902	1.65005	0.989339	NA	NA	NA	0	NA	NA	NA	1	1716071	1734563	1716070	1734562	0	1716070	18492
HISMANAL	Non_withdrawal_event	2004-2008	1	0.989339	-3.78694	0.0102902	1.65005	0.989339	NA	NA	NA	0	NA	NA	NA	1	1716071	1734563	1716070	1734562	0	1716070	18492
HISRACK	Non_withdrawal_event	2004-2008	1	0.989339	-3.78694	0.0102902	1.65005	0.989339	NA	NA	NA	0	NA	NA	NA	1	1716071	1734563	1716070	1734562	0	1716070	18492
HISTINEX HC MI ETHEX	Non_withdrawal_event	2004-2008	1	0.989339	-3.78694	0.0102902	1.65005	0.989339	NA	NA	NA	0	NA	NA	NA	1	1716071	1734563	1716070	1734562	0	1716070	18492
HITECH PHARMACAL UREALAC	Non_withdrawal_event	2004-2008	1	0.989339	-3.78694	0.0102902	1.65005	0.989339	NA	NA	NA	0	NA	NA	NA	1	1716071	1734563	1716070	1734562	0	1716070	18492
HIV TEST KIT	Non_withdrawal_event	2004-2008	1	0.989339	-3.78694	0.0102902	1.65005	0.989339	NA	NA	NA	0	NA	NA	NA	1	1716071	1734563	1716070	1734562	0	1716070	18492
HIV TEST YOURSELF TEST KIT	Non_withdrawal_event	2004-2008	1	0.989339	-3.78694	0.0102902	1.65005	0.989339	NA	NA	NA	0	NA	NA	NA	1	1716071	1734563	1716070	1734562	0	1716070	18492
HIV TREATMENTS	Non_withdrawal_event	2004-2008	1	0.989339	-3.78694	0.0102902	1.65005	0.989339	NA	NA	NA	0	NA	NA	NA	1	1716071	1734563	1716070	1734562	0	1716070	18492
HJEPARINFRACTION,	Non_withdrawal_event	2004-2008	1	0.989339	-3.78694	0.0102902	1.65005	0.989339	NA	NA	NA	0	NA	NA	NA	1	1716071	1734563	1716070	1734562	0	1716070	18492
HMG TEIZO	Non_withdrawal_event	2004-2008	1	0.989339	-3.78694	0.0102902	1.65005	0.989339	NA	NA	NA	0	NA	NA	NA	1	1716071	1734563	1716070	1734562	0	1716070	18492
HMR	Non_withdrawal_event	2004-2008	1	0.989339	-3.78694	0.0102902	1.65005	0.989339	NA	NA	NA	0	NA	NA	NA	1	1716071	1734563	1716070	1734562	0	1716070	18492
HOKUNALINTAPE	Non_withdrawal_event	2004-2008	1	0.989339	-3.78694	0.0102902	1.65005	0.989339	NA	NA	NA	0	NA	NA	NA	1	1716071	1734563	1716070	1734562	0	1716070	18492
HOLISTIC PRODUCT	Non_withdrawal_event	2004-2008	1	0.989339	-3.78694	0.0102902	1.65005	0.989339	NA	NA	NA	0	NA	NA	NA	1	1716071	1734563	1716070	1734562	0	1716070	18492
HOME NEBS^ NOT DEFINED	Non_withdrawal_event	2004-2008	1	0.989339	-3.78694	0.0102902	1.65005	0.989339	NA	NA	NA	0	NA	NA	NA	1	1716071	1734563	1716070	1734562	0	1716070	18492
HOMEOPATHIC ANTIANXIETY PILL	Non_withdrawal_event	2004-2008	1	0.989339	-3.78694	0.0102902	1.65005	0.989339	NA	NA	NA	0	NA	NA	NA	1	1716071	1734563	1716070	1734562	0	1716070	18492
HONEY BEE EXTRACT ROYAL JELLY	Non_withdrawal_event	2004-2008	1	0.989339	-3.78694	0.0102902	1.65005	0.989339	NA	NA	NA	0	NA	NA	NA	1	1716071	1734563	1716070	1734562	0	1716070	18492
HOODIA	Non_withdrawal_event	2004-2008	1	0.989339	-3.78694	0.0102902	1.65005	0.989339	NA	NA	NA	0	NA	NA	NA	1	1716071	1734563	1716070	1734562	0	1716070	18492
HOODIA ?_?	Non_withdrawal_event	2004-2008	1	0.989339	-3.78694	0.0102902	1.65005	0.989339	NA	NA	NA	0	NA	NA	NA	1	1716071	1734563	1716070	1734562	0	1716070	18492
HORMONAL THERAPY	Non_withdrawal_event	2004-2008	1	0.989339	-3.78694	0.0102902	1.65005	0.989339	NA	NA	NA	0	NA	NA	NA	1	1716071	1734563	1716070	1734562	0	1716070	18492
HORMONEREPLACEMENT THERAPY DRUGS	Non_withdrawal_event	2004-2008	1	0.989339	-3.78694	0.0102902	1.65005	0.989339	NA	NA	NA	0	NA	NA	NA	1	1716071	1734563	1716070	1734562	0	1716070	18492
HORSEATG	Non_withdrawal_event	2004-2008	1	0.989339	-3.78694	0.0102902	1.65005	0.989339	NA	NA	NA	0	NA	NA	NA	1	1716071	1734563	1716070	1734562	0	1716070	18492
HOUSEHOLD CLEANER	Non_withdrawal_event	2004-2008	1	0.989339	-3.78694	0.0102902	1.65005	0.989339	NA	NA	NA	0	NA	NA	NA	1	1716071	1734563	1716070	1734562	0	1716070	18492
HRDROCHLOROTHIAZIDE	Non_withdrawal_event	2004-2008	1	0.989339	-3.78694	0.0102902	1.65005	0.989339	NA	NA	NA	0	NA	NA	NA	1	1716071	1734563	1716070	1734562	0	1716070	18492
HT KIT HIV HOME TEST KIT	Non_withdrawal_event	2004-2008	1	0.989339	-3.78694	0.0102902	1.65005	0.989339	NA	NA	NA	0	NA	NA	NA	1	1716071	1734563	1716070	1734562	0	1716070	18492
HTF VS	Non_withdrawal_event	2004-2008	1	0.989339	-3.78694	0.0102902	1.65005	0.989339	NA	NA	NA	0	NA	NA	NA	1	1716071	1734563	1716070	1734562	0	1716070	18492
HUMABID	Non_withdrawal_event	2004-2008	1	0.989339	-3.78694	0.0102902	1.65005	0.989339	NA	NA	NA	0	NA	NA	NA	1	1716071	1734563	1716070	1734562	0	1716070	18492
HUMACART NPH NP	Non_withdrawal_event	2004-2008	1	0.989339	-3.78694	0.0102902	1.65005	0.989339	NA	NA	NA	0	NA	NA	NA	1	1716071	1734563	1716070	1734562	0	1716070	18492
HUMACART NPH NPH PEN, DISPOSABLE	Non_withdrawal_event	2004-2008	1	0.989339	-3.78694	0.0102902	1.65005	0.989339	NA	NA	NA	0	NA	NA	NA	1	1716071	1734563	1716070	1734562	0	1716070	18492
HUMACART REGULAR REGULAR	Non_withdrawal_event	2004-2008	1	0.989339	-3.78694	0.0102902	1.65005	0.989339	NA	NA	NA	0	NA	NA	NA	1	1716071	1734563	1716070	1734562	0	1716070	18492
HUMACART REGULAR REGULAR PEN, DISPOSABLE	Non_withdrawal_event	2004-2008	1	0.989339	-3.78694	0.0102902	1.65005	0.989339	NA	NA	NA	0	NA	NA	NA	1	1716071	1734563	1716070	1734562	0	1716070	18492
HUMACART REGULAR, NPH	Non_withdrawal_event	2004-2008	1	0.989339	-3.78694	0.0102902	1.65005	0.989339	NA	NA	NA	0	NA	NA	NA	1	1716071	1734563	1716070	1734562	0	1716070	18492
HUMACARTHUMAN NPH INSULIN	Non_withdrawal_event	2004-2008	1	0.989339	-3.78694	0.0102902	1.65005	0.989339	NA	NA	NA	0	NA	NA	NA	1	1716071	1734563	1716070	1734562	0	1716070	18492
HUMACARTN	Non_withdrawal_event	2004-2008	1	0.989339	-3.78694	0.0102902	1.65005	0.989339	NA	NA	NA	0	NA	NA	NA	1	1716071	1734563	1716070	1734562	0	1716070	18492
HUMALO LISPRO, NPL PEN, DISPOSABL	Non_withdrawal_event	2004-2008	1	0.989339	-3.78694	0.0102902	1.65005	0.989339	NA	NA	NA	0	NA	NA	NA	1	1716071	1734563	1716070	1734562	0	1716070	18492
HUMALOG , LISPRO, NPL (INSULIN LISPRO, INSULIN LISPRO	Non_withdrawal_event	2004-2008	1	0.989339	-3.78694	0.0102902	1.65005	0.989339	NA	NA	NA	0	NA	NA	NA	1	1716071	1734563	1716070	1734562	0	1716070	18492
HUMALOG LISPRO , NPL PEN, DISP	Non_withdrawal_event	2004-2008	1	0.989339	-3.78694	0.0102902	1.65005	0.989339	NA	NA	NA	0	NA	NA	NA	1	1716071	1734563	1716070	1734562	0	1716070	18492
HUMALOG LISPRO LISPRO, NPL PEN,	Non_withdrawal_event	2004-2008	1	0.989339	-3.78694	0.0102902	1.65005	0.989339	NA	NA	NA	0	NA	NA	NA	1	1716071	1734563	1716070	1734562	0	1716070	18492
HUMALOG LISPRO NPL CARTRIDGE	Non_withdrawal_event	2004-2008	1	0.989339	-3.78694	0.0102902	1.65005	0.989339	NA	NA	NA	0	NA	NA	NA	1	1716071	1734563	1716070	1734562	0	1716070	18492
HUMALOG LISPRO VIAL	Non_withdrawal_event	2004-2008	1	0.989339	-3.78694	0.0102902	1.65005	0.989339	NA	NA	NA	0	NA	NA	NA	1	1716071	1734563	1716070	1734562	0	1716070	18492
HUMALOG LISPRO, NPL VIAL	Non_withdrawal_event	2004-2008	1	0.989339	-3.78694	0.0102902	1.65005	0.989339	NA	NA	NA	0	NA	NA	NA	1	1716071	1734563	1716070	1734562	0	1716070	18492
HUMALOG LISPRO, NPL PEN, DISPOSABLE	Non_withdrawal_event	2004-2008	1	0.989339	-3.78694	0.0102902	1.65005	0.989339	NA	NA	NA	0	NA	NA	NA	1	1716071	1734563	1716070	1734562	0	1716070	18492
HUMALOG MIX PEN	Non_withdrawal_event	2004-2008	1	0.989339	-3.78694	0.0102902	1.65005	0.989339	NA	NA	NA	0	NA	NA	NA	1	1716071	1734563	1716070	1734562	0	1716070	18492
HUMALOGHUMAN INSULIN : % LISPRO, NPL(LI	Non_withdrawal_event	2004-2008	1	0.989339	-3.78694	0.0102902	1.65005	0.989339	NA	NA	NA	0	NA	NA	NA	1	1716071	1734563	1716070	1734562	0	1716070	18492
HUMALOGHUMAN INSULIN :% LISPRO, NPL(LI	Non_withdrawal_event	2004-2008	1	0.989339	-3.78694	0.0102902	1.65005	0.989339	NA	NA	NA	0	NA	NA	NA	1	1716071	1734563	1716070	1734562	0	1716070	18492
HUMALOGHUMAN INSULIN% LISPRO, NPL(LI	Non_withdrawal_event	2004-2008	1	0.989339	-3.78694	0.0102902	1.65005	0.989339	NA	NA	NA	0	NA	NA	NA	1	1716071	1734563	1716070	1734562	0	1716070	18492
HUMALOGHUMAN INSULIN: % LIPSRO, NPL (LI	Non_withdrawal_event	2004-2008	1	0.989339	-3.78694	0.0102902	1.65005	0.989339	NA	NA	NA	0	NA	NA	NA	1	1716071	1734563	1716070	1734562	0	1716070	18492
HUMALOGHUMAN INSULIN: % LISPPRO, NPL (LI	Non_withdrawal_event	2004-2008	1	0.989339	-3.78694	0.0102902	1.65005	0.989339	NA	NA	NA	0	NA	NA	NA	1	1716071	1734563	1716070	1734562	0	1716070	18492
HUMALOGHUMAN INSULIN: % LISPRO, NPL (LI	Non_withdrawal_event	2004-2008	1	0.989339	-3.78694	0.0102902	1.65005	0.989339	NA	NA	NA	0	NA	NA	NA	1	1716071	1734563	1716070	1734562	0	1716070	18492
HUMALOGHUMAN INSULIN: % LISPRO, % NPL (LI	Non_withdrawal_event	2004-2008	1	0.989339	-3.78694	0.0102902	1.65005	0.989339	NA	NA	NA	0	NA	NA	NA	1	1716071	1734563	1716070	1734562	0	1716070	18492
HUMALOGHUMAN INSULIN:% LISPRO, NPL (LI	Non_withdrawal_event	2004-2008	1	0.989339	-3.78694	0.0102902	1.65005	0.989339	NA	NA	NA	0	NA	NA	NA	1	1716071	1734563	1716070	1734562	0	1716070	18492
HUMALOGHUMAN INSULNI: % LISPRO, NPL (LI	Non_withdrawal_event	2004-2008	1	0.989339	-3.78694	0.0102902	1.65005	0.989339	NA	NA	NA	0	NA	NA	NA	1	1716071	1734563	1716070	1734562	0	1716070	18492
HUMALOGHUMULIN INSULIN: % LISPRO, NPL (LI	Non_withdrawal_event	2004-2008	1	0.989339	-3.78694	0.0102902	1.65005	0.989339	NA	NA	NA	0	NA	NA	NA	1	1716071	1734563	1716070	1734562	0	1716070	18492
HUMALOGVIAL	Non_withdrawal_event	2004-2008	1	0.989339	-3.78694	0.0102902	1.65005	0.989339	NA	NA	NA	0	NA	NA	NA	1	1716071	1734563	1716070	1734562	0	1716070	18492
HUMANATE	Non_withdrawal_event	2004-2008	1	0.989339	-3.78694	0.0102902	1.65005	0.989339	NA	NA	NA	0	NA	NA	NA	1	1716071	1734563	1716070	1734562	0	1716070	18492
HUMAPEN ERGO BURGUNDY_CLEAR	Non_withdrawal_event	2004-2008	1	0.989339	-3.78694	0.0102902	1.65005	0.989339	NA	NA	NA	0	NA	NA	NA	1	1716071	1734563	1716070	1734562	0	1716070	18492
HUMAPEN MEMOIR INSULIN PEN ELI	Non_withdrawal_event	2004-2008	1	0.989339	-3.78694	0.0102902	1.65005	0.989339	NA	NA	NA	0	NA	NA	NA	1	1716071	1734563	1716070	1734562	0	1716070	18492
HUMARA	Non_withdrawal_event	2004-2008	1	0.989339	-3.78694	0.0102902	1.65005	0.989339	NA	NA	NA	0	NA	NA	NA	1	1716071	1734563	1716070	1734562	0	1716070	18492
HUMIBID VINTAGE	Non_withdrawal_event	2004-2008	1	0.989339	-3.78694	0.0102902	1.65005	0.989339	NA	NA	NA	0	NA	NA	NA	1	1716071	1734563	1716070	1734562	0	1716070	18492
HUMIBIDCS	Non_withdrawal_event	2004-2008	1	0.989339	-3.78694	0.0102902	1.65005	0.989339	NA	NA	NA	0	NA	NA	NA	1	1716071	1734563	1716070	1734562	0	1716070	18492
HUMINSULIN PROFIL III ,	Non_withdrawal_event	2004-2008	1	0.989339	-3.78694	0.0102902	1.65005	0.989339	NA	NA	NA	0	NA	NA	NA	1	1716071	1734563	1716070	1734562	0	1716070	18492
HUMPHREYS TEETHING PELLETS X	Non_withdrawal_event	2004-2008	1	0.989339	-3.78694	0.0102902	1.65005	0.989339	NA	NA	NA	0	NA	NA	NA	1	1716071	1734563	1716070	1734562	0	1716070	18492
HUMULINHUMAN % REGULAR,	Non_withdrawal_event	2004-2008	1	0.989339	-3.78694	0.0102902	1.65005	0.989339	NA	NA	NA	0	NA	NA	NA	1	1716071	1734563	1716070	1734562	0	1716070	18492
HUMULINHUMAN INSULIN : % LISPRO, NPL	Non_withdrawal_event	2004-2008	1	0.989339	-3.78694	0.0102902	1.65005	0.989339	NA	NA	NA	0	NA	NA	NA	1	1716071	1734563	1716070	1734562	0	1716070	18492
HUMULINHUMAN INSULIN : % REGULAR, NPH9H	Non_withdrawal_event	2004-2008	1	0.989339	-3.78694	0.0102902	1.65005	0.989339	NA	NA	NA	0	NA	NA	NA	1	1716071	1734563	1716070	1734562	0	1716070	18492
HUMULINHUMAN INSULIN :% LISPRO, NPL (LI	Non_withdrawal_event	2004-2008	1	0.989339	-3.78694	0.0102902	1.65005	0.989339	NA	NA	NA	0	NA	NA	NA	1	1716071	1734563	1716070	1734562	0	1716070	18492
HUMULINHUMAN INSULIN :% REGULAR, NPH	Non_withdrawal_event	2004-2008	1	0.989339	-3.78694	0.0102902	1.65005	0.989339	NA	NA	NA	0	NA	NA	NA	1	1716071	1734563	1716070	1734562	0	1716070	18492
HUMULINHUMAN INSULIN FOMULATION (HU	Non_withdrawal_event	2004-2008	1	0.989339	-3.78694	0.0102902	1.65005	0.989339	NA	NA	NA	0	NA	NA	NA	1	1716071	1734563	1716070	1734562	0	1716070	18492
HUMULINHUMAN INSULIN FORM FORMULATION (HU	Non_withdrawal_event	2004-2008	1	0.989339	-3.78694	0.0102902	1.65005	0.989339	NA	NA	NA	0	NA	NA	NA	1	1716071	1734563	1716070	1734562	0	1716070	18492
HUMULINHUMAN INSULIN FORMULATION	Non_withdrawal_event	2004-2008	1	0.989339	-3.78694	0.0102902	1.65005	0.989339	NA	NA	NA	0	NA	NA	NA	1	1716071	1734563	1716070	1734562	0	1716070	18492
HUMULINHUMAN INSULIN FORMULATION (HU	Non_withdrawal_event	2004-2008	1	0.989339	-3.78694	0.0102902	1.65005	0.989339	NA	NA	NA	0	NA	NA	NA	1	1716071	1734563	1716070	1734562	0	1716070	18492
HUMULINHUMAN INSULIN FROMULATION (HU	Non_withdrawal_event	2004-2008	1	0.989339	-3.78694	0.0102902	1.65005	0.989339	NA	NA	NA	0	NA	NA	NA	1	1716071	1734563	1716070	1734562	0	1716070	18492
HUMULINHUMAN INSULIN RDNA)	Non_withdrawal_event	2004-2008	1	0.989339	-3.78694	0.0102902	1.65005	0.989339	NA	NA	NA	0	NA	NA	NA	1	1716071	1734563	1716070	1734562	0	1716070	18492
HUMULINHUMAN INSULIN UNKNONW UNFORMULATION (HU	Non_withdrawal_event	2004-2008	1	0.989339	-3.78694	0.0102902	1.65005	0.989339	NA	NA	NA	0	NA	NA	NA	1	1716071	1734563	1716070	1734562	0	1716070	18492
HUMULINHUMAN INSULIN: % LISPRO, NPL(LI	Non_withdrawal_event	2004-2008	1	0.989339	-3.78694	0.0102902	1.65005	0.989339	NA	NA	NA	0	NA	NA	NA	1	1716071	1734563	1716070	1734562	0	1716070	18492
HUMULINHUMAN INSULIN: % REGULAR, NPH	Non_withdrawal_event	2004-2008	1	0.989339	-3.78694	0.0102902	1.65005	0.989339	NA	NA	NA	0	NA	NA	NA	1	1716071	1734563	1716070	1734562	0	1716070	18492
HUMULINHUMAN INSULIN: % REGULAR, NPH (LI	Non_withdrawal_event	2004-2008	1	0.989339	-3.78694	0.0102902	1.65005	0.989339	NA	NA	NA	0	NA	NA	NA	1	1716071	1734563	1716070	1734562	0	1716070	18492
HUMULINHUMAN NPH INSULIN	Non_withdrawal_event	2004-2008	1	0.989339	-3.78694	0.0102902	1.65005	0.989339	NA	NA	NA	0	NA	NA	NA	1	1716071	1734563	1716070	1734562	0	1716070	18492
HUMULINHUMAN NPH INSULIN (HUMUAN INSULIN (RD	Non_withdrawal_event	2004-2008	1	0.989339	-3.78694	0.0102902	1.65005	0.989339	NA	NA	NA	0	NA	NA	NA	1	1716071	1734563	1716070	1734562	0	1716070	18492
HUMULINHUMAN NSULIN: % LISPRO, NPL (LI	Non_withdrawal_event	2004-2008	1	0.989339	-3.78694	0.0102902	1.65005	0.989339	NA	NA	NA	0	NA	NA	NA	1	1716071	1734563	1716070	1734562	0	1716070	18492
HUMULINHUMAN REGULAR INSULIN	Non_withdrawal_event	2004-2008	1	0.989339	-3.78694	0.0102902	1.65005	0.989339	NA	NA	NA	0	NA	NA	NA	1	1716071	1734563	1716070	1734562	0	1716070	18492
HUMULINHUMAN ULTRALENTEEE INSULIN	Non_withdrawal_event	2004-2008	1	0.989339	-3.78694	0.0102902	1.65005	0.989339	NA	NA	NA	0	NA	NA	NA	1	1716071	1734563	1716070	1734562	0	1716070	18492
HUMULOG 25 INSULIN	Non_withdrawal_event	2004-2008	1	0.989339	-3.78694	0.0102902	1.65005	0.989339	NA	NA	NA	0	NA	NA	NA	1	1716071	1734563	1716070	1734562	0	1716070	18492
HUPERZINE	Non_withdrawal_event	2004-2008	1	0.989339	-3.78694	0.0102902	1.65005	0.989339	NA	NA	NA	0	NA	NA	NA	1	1716071	1734563	1716070	1734562	0	1716070	18492
HURRICAINE ANES SPRAY % BENZOCAINE BEUTLICH	Non_withdrawal_event	2004-2008	1	0.989339	-3.78694	0.0102902	1.65005	0.989339	NA	NA	NA	0	NA	NA	NA	1	1716071	1734563	1716070	1734562	0	1716070	18492
HURRICAINE ANESTHETIC SPRAY BENZOCAINE BEUTLICH PHARMACEUTICA	Non_withdrawal_event	2004-2008	1	0.989339	-3.78694	0.0102902	1.65005	0.989339	NA	NA	NA	0	NA	NA	NA	1	1716071	1734563	1716070	1734562	0	1716070	18492
HURRICAINE SPRAY BEUTLICH	Non_withdrawal_event	2004-2008	1	0.989339	-3.78694	0.0102902	1.65005	0.989339	NA	NA	NA	0	NA	NA	NA	1	1716071	1734563	1716070	1734562	0	1716070	18492
HURRICAINE SPRAY BEAUTICH	Non_withdrawal_event	2004-2008	1	0.989339	-3.78694	0.0102902	1.65005	0.989339	NA	NA	NA	0	NA	NA	NA	1	1716071	1734563	1716070	1734562	0	1716070	18492
HURRICAINE SPRAY BENSOCAINE BEUTLICH	Non_withdrawal_event	2004-2008	1	0.989339	-3.78694	0.0102902	1.65005	0.989339	NA	NA	NA	0	NA	NA	NA	1	1716071	1734563	1716070	1734562	0	1716070	18492
HURRICAINE SPRAY BENZACAINE BEUTLICH	Non_withdrawal_event	2004-2008	1	0.989339	-3.78694	0.0102902	1.65005	0.989339	NA	NA	NA	0	NA	NA	NA	1	1716071	1734563	1716070	1734562	0	1716070	18492
HURRICAINE SPRAY BENZOCAINE BEUTLICH	Non_withdrawal_event	2004-2008	1	0.989339	-3.78694	0.0102902	1.65005	0.989339	NA	NA	NA	0	NA	NA	NA	1	1716071	1734563	1716070	1734562	0	1716070	18492
HURRICAINE SPRAY BENZOCAINE BEUTLICH	Non_withdrawal_event	2004-2008	1	0.989339	-3.78694	0.0102902	1.65005	0.989339	NA	NA	NA	0	NA	NA	NA	1	1716071	1734563	1716070	1734562	0	1716070	18492
HURRICAINE SPRAY BEULICH	Non_withdrawal_event	2004-2008	1	0.989339	-3.78694	0.0102902	1.65005	0.989339	NA	NA	NA	0	NA	NA	NA	1	1716071	1734563	1716070	1734562	0	1716070	18492
HURRICAINE SPRAY BEUTLICH PHARM.	Non_withdrawal_event	2004-2008	1	0.989339	-3.78694	0.0102902	1.65005	0.989339	NA	NA	NA	0	NA	NA	NA	1	1716071	1734563	1716070	1734562	0	1716070	18492
HURRICAINEBENZOCAINE SPRAY %	Non_withdrawal_event	2004-2008	1	0.989339	-3.78694	0.0102902	1.65005	0.989339	NA	NA	NA	0	NA	NA	NA	1	1716071	1734563	1716070	1734562	0	1716070	18492
HURRICANE	Non_withdrawal_event	2004-2008	1	0.989339	-3.78694	0.0102902	1.65005	0.989339	NA	NA	NA	0	NA	NA	NA	1	1716071	1734563	1716070	1734562	0	1716070	18492
HURRICANE BENZOCAINE	Non_withdrawal_event	2004-2008	1	0.989339	-3.78694	0.0102902	1.65005	0.989339	NA	NA	NA	0	NA	NA	NA	1	1716071	1734563	1716070	1734562	0	1716070	18492
HURRISEAL	Non_withdrawal_event	2004-2008	1	0.989339	-3.78694	0.0102902	1.65005	0.989339	NA	NA	NA	0	NA	NA	NA	1	1716071	1734563	1716070	1734562	0	1716070	18492
HURTFREE CLEANSING_INFECTION PROTECTION FOAM	Non_withdrawal_event	2004-2008	1	0.989339	-3.78694	0.0102902	1.65005	0.989339	NA	NA	NA	0	NA	NA	NA	1	1716071	1734563	1716070	1734562	0	1716070	18492
HUSTAZOL	Non_withdrawal_event	2004-2008	1	0.989339	-3.78694	0.0102902	1.65005	0.989339	NA	NA	NA	0	NA	NA	NA	1	1716071	1734563	1716070	1734562	0	1716070	18492
HYALAGEN	Non_withdrawal_event	2004-2008	1	0.989339	-3.78694	0.0102902	1.65005	0.989339	NA	NA	NA	0	NA	NA	NA	1	1716071	1734563	1716070	1734562	0	1716070	18492
HYALSE CP LTD UK	Non_withdrawal_event	2004-2008	1	0.989339	-3.78694	0.0102902	1.65005	0.989339	NA	NA	NA	0	NA	NA	NA	1	1716071	1734563	1716070	1734562	0	1716070	18492
HYATEC	Non_withdrawal_event	2004-2008	1	0.989339	-3.78694	0.0102902	1.65005	0.989339	NA	NA	NA	0	NA	NA	NA	1	1716071	1734563	1716070	1734562	0	1716070	18492
HYCAMPTIN	Non_withdrawal_event	2004-2008	1	0.989339	-3.78694	0.0102902	1.65005	0.989339	NA	NA	NA	0	NA	NA	NA	1	1716071	1734563	1716070	1734562	0	1716070	18492
HYDERGIN	Non_withdrawal_event	2004-2008	1	0.989339	-3.78694	0.0102902	1.65005	0.989339	NA	NA	NA	0	NA	NA	NA	1	1716071	1734563	1716070	1734562	0	1716070	18492
HYDOCODONE	Non_withdrawal_event	2004-2008	1	0.989339	-3.78694	0.0102902	1.65005	0.989339	NA	NA	NA	0	NA	NA	NA	1	1716071	1734563	1716070	1734562	0	1716070	18492
HYDOCORTISONE CORTEF;PRIZER; ADRENAL CORTICOSTERORIDS;	Non_withdrawal_event	2004-2008	1	0.989339	-3.78694	0.0102902	1.65005	0.989339	NA	NA	NA	0	NA	NA	NA	1	1716071	1734563	1716070	1734562	0	1716070	18492
HYDRALAZINE BID	Non_withdrawal_event	2004-2008	1	0.989339	-3.78694	0.0102902	1.65005	0.989339	NA	NA	NA	0	NA	NA	NA	1	1716071	1734563	1716070	1734562	0	1716070	18492
HYDRALAZINE POSSIBLY PAR	Non_withdrawal_event	2004-2008	1	0.989339	-3.78694	0.0102902	1.65005	0.989339	NA	NA	NA	0	NA	NA	NA	1	1716071	1734563	1716070	1734562	0	1716070	18492
HYDRALAZINE TEBLET	Non_withdrawal_event	2004-2008	1	0.989339	-3.78694	0.0102902	1.65005	0.989339	NA	NA	NA	0	NA	NA	NA	1	1716071	1734563	1716070	1734562	0	1716070	18492
HYDRALCOHOLIC VEHICLE	Non_withdrawal_event	2004-2008	1	0.989339	-3.78694	0.0102902	1.65005	0.989339	NA	NA	NA	0	NA	NA	NA	1	1716071	1734563	1716070	1734562	0	1716070	18492
HYDRATION THERAPY	Non_withdrawal_event	2004-2008	1	0.989339	-3.78694	0.0102902	1.65005	0.989339	NA	NA	NA	0	NA	NA	NA	1	1716071	1734563	1716070	1734562	0	1716070	18492
HYDREX	Non_withdrawal_event	2004-2008	1	0.989339	-3.78694	0.0102902	1.65005	0.989339	NA	NA	NA	0	NA	NA	NA	1	1716071	1734563	1716070	1734562	0	1716070	18492
HYDROAMPHETAMINE PARAMYD	Non_withdrawal_event	2004-2008	1	0.989339	-3.78694	0.0102902	1.65005	0.989339	NA	NA	NA	0	NA	NA	NA	1	1716071	1734563	1716070	1734562	0	1716070	18492
HYDROCHLOCORTISONE	Non_withdrawal_event	2004-2008	1	0.989339	-3.78694	0.0102902	1.65005	0.989339	NA	NA	NA	0	NA	NA	NA	1	1716071	1734563	1716070	1734562	0	1716070	18492
HYDROCHLORIDEACETAMINOPHEN	Non_withdrawal_event	2004-2008	1	0.989339	-3.78694	0.0102902	1.65005	0.989339	NA	NA	NA	0	NA	NA	NA	1	1716071	1734563	1716070	1734562	0	1716070	18492
HYDROCHLOROQUINE MFD	Non_withdrawal_event	2004-2008	1	0.989339	-3.78694	0.0102902	1.65005	0.989339	NA	NA	NA	0	NA	NA	NA	1	1716071	1734563	1716070	1734562	0	1716070	18492
HYDROCHLOROQUINE ^	Non_withdrawal_event	2004-2008	1	0.989339	-3.78694	0.0102902	1.65005	0.989339	NA	NA	NA	0	NA	NA	NA	1	1716071	1734563	1716070	1734562	0	1716070	18492
HYDROCHLOROTHIAZIDE HCTZ	Non_withdrawal_event	2004-2008	1	0.989339	-3.78694	0.0102902	1.65005	0.989339	NA	NA	NA	0	NA	NA	NA	1	1716071	1734563	1716070	1734562	0	1716070	18492
HYDROCHLOROTHIAZIDE LISINOPRIL_	Non_withdrawal_event	2004-2008	1	0.989339	-3.78694	0.0102902	1.65005	0.989339	NA	NA	NA	0	NA	NA	NA	1	1716071	1734563	1716070	1734562	0	1716070	18492
HYDROCHLOROTHIAZIDE WLOSARTAN (PREMINENT - LOSARTAN_HYDROCH	Non_withdrawal_event	2004-2008	1	0.989339	-3.78694	0.0102902	1.65005	0.989339	NA	NA	NA	0	NA	NA	NA	1	1716071	1734563	1716070	1734562	0	1716070	18492
HYDROCHLOROTHIAZIDE WLOSATAN (PREMINENT - LOSARTAN_HYDROCHL	Non_withdrawal_event	2004-2008	1	0.989339	-3.78694	0.0102902	1.65005	0.989339	NA	NA	NA	0	NA	NA	NA	1	1716071	1734563	1716070	1734562	0	1716070	18492
HYDROCHLOROTHIAZIDEAMILORIDE (HYDROCHLOROTHIAZIDE, AMILORID	Non_withdrawal_event	2004-2008	1	0.989339	-3.78694	0.0102902	1.65005	0.989339	NA	NA	NA	0	NA	NA	NA	1	1716071	1734563	1716070	1734562	0	1716070	18492
HYDROCHLOROTHIAZIDEAMILORIDE HYDROHCLORIDE (HYDROCHLOROTHIAZIDE_AMILO	Non_withdrawal_event	2004-2008	1	0.989339	-3.78694	0.0102902	1.65005	0.989339	NA	NA	NA	0	NA	NA	NA	1	1716071	1734563	1716070	1734562	0	1716070	18492
HYDROCHLOROTHIAZIDEHYDROCHLOROTHIAZIDE	Non_withdrawal_event	2004-2008	1	0.989339	-3.78694	0.0102902	1.65005	0.989339	NA	NA	NA	0	NA	NA	NA	1	1716071	1734563	1716070	1734562	0	1716070	18492
HYDROCHLOROTHIAZIDERAMPIRIL	Non_withdrawal_event	2004-2008	1	0.989339	-3.78694	0.0102902	1.65005	0.989339	NA	NA	NA	0	NA	NA	NA	1	1716071	1734563	1716070	1734562	0	1716070	18492
HYDROCHLOROZIDE	Non_withdrawal_event	2004-2008	1	0.989339	-3.78694	0.0102902	1.65005	0.989339	NA	NA	NA	0	NA	NA	NA	1	1716071	1734563	1716070	1734562	0	1716070	18492
HYDROCHLORTHIAZID	Non_withdrawal_event	2004-2008	1	0.989339	-3.78694	0.0102902	1.65005	0.989339	NA	NA	NA	0	NA	NA	NA	1	1716071	1734563	1716070	1734562	0	1716070	18492
HYDROCHLOTHIAZIDE	Non_withdrawal_event	2004-2008	1	0.989339	-3.78694	0.0102902	1.65005	0.989339	NA	NA	NA	0	NA	NA	NA	1	1716071	1734563	1716070	1734562	0	1716070	18492
HYDROCHOLROTHIAZIDE	Non_withdrawal_event	2004-2008	1	0.989339	-3.78694	0.0102902	1.65005	0.989339	NA	NA	NA	0	NA	NA	NA	1	1716071	1734563	1716070	1734562	0	1716070	18492
HYDROCLORAZINE	Non_withdrawal_event	2004-2008	1	0.989339	-3.78694	0.0102902	1.65005	0.989339	NA	NA	NA	0	NA	NA	NA	1	1716071	1734563	1716070	1734562	0	1716070	18492
HYDROCOAPAP -500M	Non_withdrawal_event	2004-2008	1	0.989339	-3.78694	0.0102902	1.65005	0.989339	NA	NA	NA	0	NA	NA	NA	1	1716071	1734563	1716070	1734562	0	1716070	18492
HYDROCODEINE	Non_withdrawal_event	2004-2008	1	0.989339	-3.78694	0.0102902	1.65005	0.989339	NA	NA	NA	0	NA	NA	NA	1	1716071	1734563	1716070	1734562	0	1716070	18492
HYDROCODIN	Non_withdrawal_event	2004-2008	1	0.989339	-3.78694	0.0102902	1.65005	0.989339	NA	NA	NA	0	NA	NA	NA	1	1716071	1734563	1716070	1734562	0	1716070	18492
HYDROCODINEHOMATROPINE	Non_withdrawal_event	2004-2008	1	0.989339	-3.78694	0.0102902	1.65005	0.989339	NA	NA	NA	0	NA	NA	NA	1	1716071	1734563	1716070	1734562	0	1716070	18492
HYDROCODONE AS NEDED	Non_withdrawal_event	2004-2008	1	0.989339	-3.78694	0.0102902	1.65005	0.989339	NA	NA	NA	0	NA	NA	NA	1	1716071	1734563	1716070	1734562	0	1716070	18492
HYDROCONE_ACETAMINOPHEN_	Non_withdrawal_event	2004-2008	1	0.989339	-3.78694	0.0102902	1.65005	0.989339	NA	NA	NA	0	NA	NA	NA	1	1716071	1734563	1716070	1734562	0	1716070	18492
HYDROCOROTISONE	Non_withdrawal_event	2004-2008	1	0.989339	-3.78694	0.0102902	1.65005	0.989339	NA	NA	NA	0	NA	NA	NA	1	1716071	1734563	1716070	1734562	0	1716070	18492
HYDROCORT GLADES	Non_withdrawal_event	2004-2008	1	0.989339	-3.78694	0.0102902	1.65005	0.989339	NA	NA	NA	0	NA	NA	NA	1	1716071	1734563	1716070	1734562	0	1716070	18492
HYDROCORTISONE % (HYDROCORTISONE ,	Non_withdrawal_event	2004-2008	1	0.989339	-3.78694	0.0102902	1.65005	0.989339	NA	NA	NA	0	NA	NA	NA	1	1716071	1734563	1716070	1734562	0	1716070	18492
HYDROCORTISONE HYDROCORTISONE)	Non_withdrawal_event	2004-2008	1	0.989339	-3.78694	0.0102902	1.65005	0.989339	NA	NA	NA	0	NA	NA	NA	1	1716071	1734563	1716070	1734562	0	1716070	18492
HYDROKORTISON	Non_withdrawal_event	2004-2008	1	0.989339	-3.78694	0.0102902	1.65005	0.989339	NA	NA	NA	0	NA	NA	NA	1	1716071	1734563	1716070	1734562	0	1716070	18492
HYDROMET_	Non_withdrawal_event	2004-2008	1	0.989339	-3.78694	0.0102902	1.65005	0.989339	NA	NA	NA	0	NA	NA	NA	1	1716071	1734563	1716070	1734562	0	1716070	18492
HYDROMOPRHONE	Non_withdrawal_event	2004-2008	1	0.989339	-3.78694	0.0102902	1.65005	0.989339	NA	NA	NA	0	NA	NA	NA	1	1716071	1734563	1716070	1734562	0	1716070	18492
HYDROMORPHOPNE	Non_withdrawal_event	2004-2008	1	0.989339	-3.78694	0.0102902	1.65005	0.989339	NA	NA	NA	0	NA	NA	NA	1	1716071	1734563	1716070	1734562	0	1716070	18492
HYDROMROPHONE	Non_withdrawal_event	2004-2008	1	0.989339	-3.78694	0.0102902	1.65005	0.989339	NA	NA	NA	0	NA	NA	NA	1	1716071	1734563	1716070	1734562	0	1716070	18492
HYDROODONEAPAP_500	Non_withdrawal_event	2004-2008	1	0.989339	-3.78694	0.0102902	1.65005	0.989339	NA	NA	NA	0	NA	NA	NA	1	1716071	1734563	1716070	1734562	0	1716070	18492
HYDROQUINONE %, )	Non_withdrawal_event	2004-2008	1	0.989339	-3.78694	0.0102902	1.65005	0.989339	NA	NA	NA	0	NA	NA	NA	1	1716071	1734563	1716070	1734562	0	1716070	18492
HYDROSOM_	Non_withdrawal_event	2004-2008	1	0.989339	-3.78694	0.0102902	1.65005	0.989339	NA	NA	NA	0	NA	NA	NA	1	1716071	1734563	1716070	1734562	0	1716070	18492
HYDROXCYCHLOROQUINE	Non_withdrawal_event	2004-2008	1	0.989339	-3.78694	0.0102902	1.65005	0.989339	NA	NA	NA	0	NA	NA	NA	1	1716071	1734563	1716070	1734562	0	1716070	18492
HYDROXYCHLOR TEVACAREMARK	Non_withdrawal_event	2004-2008	1	0.989339	-3.78694	0.0102902	1.65005	0.989339	NA	NA	NA	0	NA	NA	NA	1	1716071	1734563	1716070	1734562	0	1716070	18492
HYDROXYCHLOROQUINE APOHYDROXYQUINE	Non_withdrawal_event	2004-2008	1	0.989339	-3.78694	0.0102902	1.65005	0.989339	NA	NA	NA	0	NA	NA	NA	1	1716071	1734563	1716070	1734562	0	1716070	18492
HYDROXYCHLOROQUINE HCG	Non_withdrawal_event	2004-2008	1	0.989339	-3.78694	0.0102902	1.65005	0.989339	NA	NA	NA	0	NA	NA	NA	1	1716071	1734563	1716070	1734562	0	1716070	18492
HYDROXYCHLOROQUINE KANETTA	Non_withdrawal_event	2004-2008	1	0.989339	-3.78694	0.0102902	1.65005	0.989339	NA	NA	NA	0	NA	NA	NA	1	1716071	1734563	1716070	1734562	0	1716070	18492
HYDROXYCHLOROQUINE SANDO RPHAGD-EOT	Non_withdrawal_event	2004-2008	1	0.989339	-3.78694	0.0102902	1.65005	0.989339	NA	NA	NA	0	NA	NA	NA	1	1716071	1734563	1716070	1734562	0	1716070	18492
HYDROXYCHLOROQUINE SANDO RPHRGD-EOT	Non_withdrawal_event	2004-2008	1	0.989339	-3.78694	0.0102902	1.65005	0.989339	NA	NA	NA	0	NA	NA	NA	1	1716071	1734563	1716070	1734562	0	1716070	18492
HYDROXYCHLOROQUINE SO	Non_withdrawal_event	2004-2008	1	0.989339	-3.78694	0.0102902	1.65005	0.989339	NA	NA	NA	0	NA	NA	NA	1	1716071	1734563	1716070	1734562	0	1716070	18492
HYDROXYCHLOROQUINE USA	Non_withdrawal_event	2004-2008	1	0.989339	-3.78694	0.0102902	1.65005	0.989339	NA	NA	NA	0	NA	NA	NA	1	1716071	1734563	1716070	1734562	0	1716070	18492
HYDROXYCHLOROQUINE ZYDUS	Non_withdrawal_event	2004-2008	1	0.989339	-3.78694	0.0102902	1.65005	0.989339	NA	NA	NA	0	NA	NA	NA	1	1716071	1734563	1716070	1734562	0	1716070	18492
HYDROXYPROGESTERONE CAPROATE HYDROXYPROGESTERON	Non_withdrawal_event	2004-2008	1	0.989339	-3.78694	0.0102902	1.65005	0.989339	NA	NA	NA	0	NA	NA	NA	1	1716071	1734563	1716070	1734562	0	1716070	18492
HYDROXYPROPYLMETHYLCELLULOSE BATCH : )	Non_withdrawal_event	2004-2008	1	0.989339	-3.78694	0.0102902	1.65005	0.989339	NA	NA	NA	0	NA	NA	NA	1	1716071	1734563	1716070	1734562	0	1716070	18492
HYDROXYZINE PAM CAPS	Non_withdrawal_event	2004-2008	1	0.989339	-3.78694	0.0102902	1.65005	0.989339	NA	NA	NA	0	NA	NA	NA	1	1716071	1734563	1716070	1734562	0	1716070	18492
HYDROXYZINI	Non_withdrawal_event	2004-2008	1	0.989339	-3.78694	0.0102902	1.65005	0.989339	NA	NA	NA	0	NA	NA	NA	1	1716071	1734563	1716070	1734562	0	1716070	18492
HYDROZYUREA	Non_withdrawal_event	2004-2008	1	0.989339	-3.78694	0.0102902	1.65005	0.989339	NA	NA	NA	0	NA	NA	NA	1	1716071	1734563	1716070	1734562	0	1716070	18492
HYDRPCHOLOROTHIAZIDE HYDROCHLOROTHIAZIDE- TEV	Non_withdrawal_event	2004-2008	1	0.989339	-3.78694	0.0102902	1.65005	0.989339	NA	NA	NA	0	NA	NA	NA	1	1716071	1734563	1716070	1734562	0	1716070	18492
HYDRYLLIN SOLUTI	Non_withdrawal_event	2004-2008	1	0.989339	-3.78694	0.0102902	1.65005	0.989339	NA	NA	NA	0	NA	NA	NA	1	1716071	1734563	1716070	1734562	0	1716070	18492
HYLALASE	Non_withdrawal_event	2004-2008	1	0.989339	-3.78694	0.0102902	1.65005	0.989339	NA	NA	NA	0	NA	NA	NA	1	1716071	1734563	1716070	1734562	0	1716070	18492
HYLAND	Non_withdrawal_event	2004-2008	1	0.989339	-3.78694	0.0102902	1.65005	0.989339	NA	NA	NA	0	NA	NA	NA	1	1716071	1734563	1716070	1734562	0	1716070	18492
HYLAND FACTOR IX)	Non_withdrawal_event	2004-2008	1	0.989339	-3.78694	0.0102902	1.65005	0.989339	NA	NA	NA	0	NA	NA	NA	1	1716071	1734563	1716070	1734562	0	1716070	18492
HYLENEX	Non_withdrawal_event	2004-2008	1	0.989339	-3.78694	0.0102902	1.65005	0.989339	NA	NA	NA	0	NA	NA	NA	1	1716071	1734563	1716070	1734562	0	1716070	18492
HYOMAXSL	Non_withdrawal_event	2004-2008	1	0.989339	-3.78694	0.0102902	1.65005	0.989339	NA	NA	NA	0	NA	NA	NA	1	1716071	1734563	1716070	1734562	0	1716070	18492
HYOMAXSR ARISTOS PH	Non_withdrawal_event	2004-2008	1	0.989339	-3.78694	0.0102902	1.65005	0.989339	NA	NA	NA	0	NA	NA	NA	1	1716071	1734563	1716070	1734562	0	1716070	18492
HYOSCAMINE ETHEX	Non_withdrawal_event	2004-2008	1	0.989339	-3.78694	0.0102902	1.65005	0.989339	NA	NA	NA	0	NA	NA	NA	1	1716071	1734563	1716070	1734562	0	1716070	18492
HYOSCYAMIE KREMERS URBAN	Non_withdrawal_event	2004-2008	1	0.989339	-3.78694	0.0102902	1.65005	0.989339	NA	NA	NA	0	NA	NA	NA	1	1716071	1734563	1716070	1734562	0	1716070	18492
HYOSCYAMINESULFATE- -	Non_withdrawal_event	2004-2008	1	0.989339	-3.78694	0.0102902	1.65005	0.989339	NA	NA	NA	0	NA	NA	NA	1	1716071	1734563	1716070	1734562	0	1716070	18492
HYOSCYAMINESYLFATE-ELIXIR	Non_withdrawal_event	2004-2008	1	0.989339	-3.78694	0.0102902	1.65005	0.989339	NA	NA	NA	0	NA	NA	NA	1	1716071	1734563	1716070	1734562	0	1716070	18492
HYPERBARIC	Non_withdrawal_event	2004-2008	1	0.989339	-3.78694	0.0102902	1.65005	0.989339	NA	NA	NA	0	NA	NA	NA	1	1716071	1734563	1716070	1734562	0	1716070	18492
HYPERBARIC OXYGEN	Non_withdrawal_event	2004-2008	1	0.989339	-3.78694	0.0102902	1.65005	0.989339	NA	NA	NA	0	NA	NA	NA	1	1716071	1734563	1716070	1734562	0	1716070	18492
HYPERCARE STRATUS	Non_withdrawal_event	2004-2008	1	0.989339	-3.78694	0.0102902	1.65005	0.989339	NA	NA	NA	0	NA	NA	NA	1	1716071	1734563	1716070	1734562	0	1716070	18492
HYPERICUM PERFORAMTUM	Non_withdrawal_event	2004-2008	1	0.989339	-3.78694	0.0102902	1.65005	0.989339	NA	NA	NA	0	NA	NA	NA	1	1716071	1734563	1716070	1734562	0	1716070	18492
HYPERIUM RILMENIDINE)	Non_withdrawal_event	2004-2008	1	0.989339	-3.78694	0.0102902	1.65005	0.989339	NA	NA	NA	0	NA	NA	NA	1	1716071	1734563	1716070	1734562	0	1716070	18492
HYPERVAL	Non_withdrawal_event	2004-2008	1	0.989339	-3.78694	0.0102902	1.65005	0.989339	NA	NA	NA	0	NA	NA	NA	1	1716071	1734563	1716070	1734562	0	1716070	18492
HYPNOREX NOT )	Non_withdrawal_event	2004-2008	1	0.989339	-3.78694	0.0102902	1.65005	0.989339	NA	NA	NA	0	NA	NA	NA	1	1716071	1734563	1716070	1734562	0	1716070	18492
HYPNOTICS_SEDATIEVS	Non_withdrawal_event	2004-2008	1	0.989339	-3.78694	0.0102902	1.65005	0.989339	NA	NA	NA	0	NA	NA	NA	1	1716071	1734563	1716070	1734562	0	1716070	18492
HYPNOTICS_SEDATIVIES	Non_withdrawal_event	2004-2008	1	0.989339	-3.78694	0.0102902	1.65005	0.989339	NA	NA	NA	0	NA	NA	NA	1	1716071	1734563	1716070	1734562	0	1716070	18492
HYPONOVEL	Non_withdrawal_event	2004-2008	1	0.989339	-3.78694	0.0102902	1.65005	0.989339	NA	NA	NA	0	NA	NA	NA	1	1716071	1734563	1716070	1734562	0	1716070	18492
HYPOTENSIVE	Non_withdrawal_event	2004-2008	1	0.989339	-3.78694	0.0102902	1.65005	0.989339	NA	NA	NA	0	NA	NA	NA	1	1716071	1734563	1716070	1734562	0	1716070	18492
HYROCODONEHOMATROPINE NOT ON THE MORTON GROVE	Non_withdrawal_event	2004-2008	1	0.989339	-3.78694	0.0102902	1.65005	0.989339	NA	NA	NA	0	NA	NA	NA	1	1716071	1734563	1716070	1734562	0	1716070	18492
HYROXYCHLOROQUINE	Non_withdrawal_event	2004-2008	1	0.989339	-3.78694	0.0102902	1.65005	0.989339	NA	NA	NA	0	NA	NA	NA	1	1716071	1734563	1716070	1734562	0	1716070	18492
IAMOTRIGINE	Non_withdrawal_event	2004-2008	1	0.989339	-3.78694	0.0102902	1.65005	0.989339	NA	NA	NA	0	NA	NA	NA	1	1716071	1734563	1716070	1734562	0	1716070	18492
IASIGNA	Non_withdrawal_event	2004-2008	1	0.989339	-3.78694	0.0102902	1.65005	0.989339	NA	NA	NA	0	NA	NA	NA	1	1716071	1734563	1716070	1734562	0	1716070	18492
IBDIBEN	Non_withdrawal_event	2004-2008	1	0.989339	-3.78694	0.0102902	1.65005	0.989339	NA	NA	NA	0	NA	NA	NA	1	1716071	1734563	1716070	1734562	0	1716070	18492
IBELEX	Non_withdrawal_event	2004-2008	1	0.989339	-3.78694	0.0102902	1.65005	0.989339	NA	NA	NA	0	NA	NA	NA	1	1716071	1734563	1716070	1734562	0	1716070	18492
IBERET FA	Non_withdrawal_event	2004-2008	1	0.989339	-3.78694	0.0102902	1.65005	0.989339	NA	NA	NA	0	NA	NA	NA	1	1716071	1734563	1716070	1734562	0	1716070	18492
IBERIN FOLICO	Non_withdrawal_event	2004-2008	1	0.989339	-3.78694	0.0102902	1.65005	0.989339	NA	NA	NA	0	NA	NA	NA	1	1716071	1734563	1716070	1734562	0	1716070	18492
IBERIN FOLICO FERR	Non_withdrawal_event	2004-2008	1	0.989339	-3.78694	0.0102902	1.65005	0.989339	NA	NA	NA	0	NA	NA	NA	1	1716071	1734563	1716070	1734562	0	1716070	18492
IBILEX	Non_withdrawal_event	2004-2008	1	0.989339	-3.78694	0.0102902	1.65005	0.989339	NA	NA	NA	0	NA	NA	NA	1	1716071	1734563	1716070	1734562	0	1716070	18492
IBPROFEN	Non_withdrawal_event	2004-2008	1	0.989339	-3.78694	0.0102902	1.65005	0.989339	NA	NA	NA	0	NA	NA	NA	1	1716071	1734563	1716070	1734562	0	1716070	18492
IBRITUMOMAB TIUXETANIBRITUMOMAB TIUXETAN)	Non_withdrawal_event	2004-2008	1	0.989339	-3.78694	0.0102902	1.65005	0.989339	NA	NA	NA	0	NA	NA	NA	1	1716071	1734563	1716070	1734562	0	1716070	18492
IBUFEN_	Non_withdrawal_event	2004-2008	1	0.989339	-3.78694	0.0102902	1.65005	0.989339	NA	NA	NA	0	NA	NA	NA	1	1716071	1734563	1716070	1734562	0	1716070	18492
IBUPROFENE MFR: NOT	Non_withdrawal_event	2004-2008	1	0.989339	-3.78694	0.0102902	1.65005	0.989339	NA	NA	NA	0	NA	NA	NA	1	1716071	1734563	1716070	1734562	0	1716070	18492
IBUPROFENE RPG	Non_withdrawal_event	2004-2008	1	0.989339	-3.78694	0.0102902	1.65005	0.989339	NA	NA	NA	0	NA	NA	NA	1	1716071	1734563	1716070	1734562	0	1716070	18492
IBUPROFENE RPG GELULE	Non_withdrawal_event	2004-2008	1	0.989339	-3.78694	0.0102902	1.65005	0.989339	NA	NA	NA	0	NA	NA	NA	1	1716071	1734563	1716070	1734562	0	1716070	18492
IBUPROFENE UPSA	Non_withdrawal_event	2004-2008	1	0.989339	-3.78694	0.0102902	1.65005	0.989339	NA	NA	NA	0	NA	NA	NA	1	1716071	1734563	1716070	1734562	0	1716070	18492
IBUPROFEN_9IBUPROFEN	Non_withdrawal_event	2004-2008	1	0.989339	-3.78694	0.0102902	1.65005	0.989339	NA	NA	NA	0	NA	NA	NA	1	1716071	1734563	1716070	1734562	0	1716070	18492
IBUPROFOL PERRIGO COMPANY	Non_withdrawal_event	2004-2008	1	0.989339	-3.78694	0.0102902	1.65005	0.989339	NA	NA	NA	0	NA	NA	NA	1	1716071	1734563	1716070	1734562	0	1716070	18492
IBUPROTEN	Non_withdrawal_event	2004-2008	1	0.989339	-3.78694	0.0102902	1.65005	0.989339	NA	NA	NA	0	NA	NA	NA	1	1716071	1734563	1716070	1734562	0	1716070	18492
IC DESMOPRESSIN	Non_withdrawal_event	2004-2008	1	0.989339	-3.78694	0.0102902	1.65005	0.989339	NA	NA	NA	0	NA	NA	NA	1	1716071	1734563	1716070	1734562	0	1716070	18492
IC DIGITEK MCG BER	Non_withdrawal_event	2004-2008	1	0.989339	-3.78694	0.0102902	1.65005	0.989339	NA	NA	NA	0	NA	NA	NA	1	1716071	1734563	1716070	1734562	0	1716070	18492
IC MINOCYCLINE	Non_withdrawal_event	2004-2008	1	0.989339	-3.78694	0.0102902	1.65005	0.989339	NA	NA	NA	0	NA	NA	NA	1	1716071	1734563	1716070	1734562	0	1716070	18492
IC SIMVASTATIN TEV DONT SEE IT	Non_withdrawal_event	2004-2008	1	0.989339	-3.78694	0.0102902	1.65005	0.989339	NA	NA	NA	0	NA	NA	NA	1	1716071	1734563	1716070	1734562	0	1716070	18492
ICAPS MULTIVITAMIN FORMULA	Non_withdrawal_event	2004-2008	1	0.989339	-3.78694	0.0102902	1.65005	0.989339	NA	NA	NA	0	NA	NA	NA	1	1716071	1734563	1716070	1734562	0	1716070	18492
ICGREEN, , CARDINAL	Non_withdrawal_event	2004-2008	1	0.989339	-3.78694	0.0102902	1.65005	0.989339	NA	NA	NA	0	NA	NA	NA	1	1716071	1734563	1716070	1734562	0	1716070	18492
ICODEXTRIN BAXTER	Non_withdrawal_event	2004-2008	1	0.989339	-3.78694	0.0102902	1.65005	0.989339	NA	NA	NA	0	NA	NA	NA	1	1716071	1734563	1716070	1734562	0	1716070	18492
ICY HOT BALM CHATTEM	Non_withdrawal_event	2004-2008	1	0.989339	-3.78694	0.0102902	1.65005	0.989339	NA	NA	NA	0	NA	NA	NA	1	1716071	1734563	1716070	1734562	0	1716070	18492
ICY HOT HEAT THERAPY X5^ CHATTEM	Non_withdrawal_event	2004-2008	1	0.989339	-3.78694	0.0102902	1.65005	0.989339	NA	NA	NA	0	NA	NA	NA	1	1716071	1734563	1716070	1734562	0	1716070	18492
ICY HOT PATCHES ICY HOT	Non_withdrawal_event	2004-2008	1	0.989339	-3.78694	0.0102902	1.65005	0.989339	NA	NA	NA	0	NA	NA	NA	1	1716071	1734563	1716070	1734562	0	1716070	18492
IDABRUBICIN	Non_withdrawal_event	2004-2008	1	0.989339	-3.78694	0.0102902	1.65005	0.989339	NA	NA	NA	0	NA	NA	NA	1	1716071	1734563	1716070	1734562	0	1716070	18492
IDAMYCIN STERILE	Non_withdrawal_event	2004-2008	1	0.989339	-3.78694	0.0102902	1.65005	0.989339	NA	NA	NA	0	NA	NA	NA	1	1716071	1734563	1716070	1734562	0	1716070	18492
IDAPTAN	Non_withdrawal_event	2004-2008	1	0.989339	-3.78694	0.0102902	1.65005	0.989339	NA	NA	NA	0	NA	NA	NA	1	1716071	1734563	1716070	1734562	0	1716070	18492
IDARABUCIN	Non_withdrawal_event	2004-2008	1	0.989339	-3.78694	0.0102902	1.65005	0.989339	NA	NA	NA	0	NA	NA	NA	1	1716071	1734563	1716070	1734562	0	1716070	18492
IDARUBICIN STERILE	Non_withdrawal_event	2004-2008	1	0.989339	-3.78694	0.0102902	1.65005	0.989339	NA	NA	NA	0	NA	NA	NA	1	1716071	1734563	1716070	1734562	0	1716070	18492
IDARURICIN	Non_withdrawal_event	2004-2008	1	0.989339	-3.78694	0.0102902	1.65005	0.989339	NA	NA	NA	0	NA	NA	NA	1	1716071	1734563	1716070	1734562	0	1716070	18492
IDBENONE	Non_withdrawal_event	2004-2008	1	0.989339	-3.78694	0.0102902	1.65005	0.989339	NA	NA	NA	0	NA	NA	NA	1	1716071	1734563	1716070	1734562	0	1716070	18492
IDEOS CHEWABLE	Non_withdrawal_event	2004-2008	1	0.989339	-3.78694	0.0102902	1.65005	0.989339	NA	NA	NA	0	NA	NA	NA	1	1716071	1734563	1716070	1734562	0	1716070	18492
IDKLH	Non_withdrawal_event	2004-2008	1	0.989339	-3.78694	0.0102902	1.65005	0.989339	NA	NA	NA	0	NA	NA	NA	1	1716071	1734563	1716070	1734562	0	1716070	18492
IDOMETHINE	Non_withdrawal_event	2004-2008	1	0.989339	-3.78694	0.0102902	1.65005	0.989339	NA	NA	NA	0	NA	NA	NA	1	1716071	1734563	1716070	1734562	0	1716070	18492
IDOXIFENE	Non_withdrawal_event	2004-2008	1	0.989339	-3.78694	0.0102902	1.65005	0.989339	NA	NA	NA	0	NA	NA	NA	1	1716071	1734563	1716070	1734562	0	1716070	18492
IDURSULFASE KILORAM, CONCENTRATE	Non_withdrawal_event	2004-2008	1	0.989339	-3.78694	0.0102902	1.65005	0.989339	NA	NA	NA	0	NA	NA	NA	1	1716071	1734563	1716070	1734562	0	1716070	18492
IFEX GRAM VIAL BAXTER	Non_withdrawal_event	2004-2008	1	0.989339	-3.78694	0.0102902	1.65005	0.989339	NA	NA	NA	0	NA	NA	NA	1	1716071	1734563	1716070	1734562	0	1716070	18492
IFNA	Non_withdrawal_event	2004-2008	1	0.989339	-3.78694	0.0102902	1.65005	0.989339	NA	NA	NA	0	NA	NA	NA	1	1716071	1734563	1716070	1734562	0	1716070	18492
IFOMIDE IFOSFAMIDE	Non_withdrawal_event	2004-2008	1	0.989339	-3.78694	0.0102902	1.65005	0.989339	NA	NA	NA	0	NA	NA	NA	1	1716071	1734563	1716070	1734562	0	1716070	18492
IFOSFAMIDE IFEX	Non_withdrawal_event	2004-2008	1	0.989339	-3.78694	0.0102902	1.65005	0.989339	NA	NA	NA	0	NA	NA	NA	1	1716071	1734563	1716070	1734562	0	1716070	18492
IFOSFAMIDE WMESNA_, /	Non_withdrawal_event	2004-2008	1	0.989339	-3.78694	0.0102902	1.65005	0.989339	NA	NA	NA	0	NA	NA	NA	1	1716071	1734563	1716070	1734562	0	1716070	18492
IFOSFOMIDE	Non_withdrawal_event	2004-2008	1	0.989339	-3.78694	0.0102902	1.65005	0.989339	NA	NA	NA	0	NA	NA	NA	1	1716071	1734563	1716070	1734562	0	1716070	18492
IGIV IMMUNE GLOBULIN ,	Non_withdrawal_event	2004-2008	1	0.989339	-3.78694	0.0102902	1.65005	0.989339	NA	NA	NA	0	NA	NA	NA	1	1716071	1734563	1716070	1734562	0	1716070	18492
IGIV IMMUNE GLOBULIN , CAPRYLATE_CHROMATOGRAPHY PURIFI	Non_withdrawal_event	2004-2008	1	0.989339	-3.78694	0.0102902	1.65005	0.989339	NA	NA	NA	0	NA	NA	NA	1	1716071	1734563	1716070	1734562	0	1716070	18492
IGIV RECONSTITUTED TO %	Non_withdrawal_event	2004-2008	1	0.989339	-3.78694	0.0102902	1.65005	0.989339	NA	NA	NA	0	NA	NA	NA	1	1716071	1734563	1716070	1734562	0	1716070	18492
IGIV SD (IMMUNE GLOBULIN ,	Non_withdrawal_event	2004-2008	1	0.989339	-3.78694	0.0102902	1.65005	0.989339	NA	NA	NA	0	NA	NA	NA	1	1716071	1734563	1716070	1734562	0	1716070	18492
IGIVC - TALECRIS (IMMUNE GLOBULIN , CAPRYLATE_CHROMATOGRAPH	Non_withdrawal_event	2004-2008	1	0.989339	-3.78694	0.0102902	1.65005	0.989339	NA	NA	NA	0	NA	NA	NA	1	1716071	1734563	1716070	1734562	0	1716070	18492
IGIVINEX TALECRIS (IMMUNE GLOBULIN , CAPRYLATE_CHROMATOGR	Non_withdrawal_event	2004-2008	1	0.989339	-3.78694	0.0102902	1.65005	0.989339	NA	NA	NA	0	NA	NA	NA	1	1716071	1734563	1716070	1734562	0	1716070	18492
IGIVNEX (IMMUNE GLOBULIN , CAPRYLATE_CHROMATOGRAPH	Non_withdrawal_event	2004-2008	1	0.989339	-3.78694	0.0102902	1.65005	0.989339	NA	NA	NA	0	NA	NA	NA	1	1716071	1734563	1716070	1734562	0	1716070	18492
IGNITE ROCKFORDMONTGOMERY	Non_withdrawal_event	2004-2008	1	0.989339	-3.78694	0.0102902	1.65005	0.989339	NA	NA	NA	0	NA	NA	NA	1	1716071	1734563	1716070	1734562	0	1716070	18492
IGROTONLOPRESOR	Non_withdrawal_event	2004-2008	1	0.989339	-3.78694	0.0102902	1.65005	0.989339	NA	NA	NA	0	NA	NA	NA	1	1716071	1734563	1716070	1734562	0	1716070	18492
IL $1OTJPIT DROSOPHILIA CELL	Non_withdrawal_event	2004-2008	1	0.989339	-3.78694	0.0102902	1.65005	0.989339	NA	NA	NA	0	NA	NA	NA	1	1716071	1734563	1716070	1734562	0	1716070	18492
IL CHIRON	Non_withdrawal_event	2004-2008	1	0.989339	-3.78694	0.0102902	1.65005	0.989339	NA	NA	NA	0	NA	NA	NA	1	1716071	1734563	1716070	1734562	0	1716070	18492
ILENTIN VIAL	Non_withdrawal_event	2004-2008	1	0.989339	-3.78694	0.0102902	1.65005	0.989339	NA	NA	NA	0	NA	NA	NA	1	1716071	1734563	1716070	1734562	0	1716070	18492
ILENTINBEEF_PORK REGULAR INSULIN	Non_withdrawal_event	2004-2008	1	0.989339	-3.78694	0.0102902	1.65005	0.989339	NA	NA	NA	0	NA	NA	NA	1	1716071	1734563	1716070	1734562	0	1716070	18492
ILENTININSULIN-ANIMAL (INSULI	Non_withdrawal_event	2004-2008	1	0.989339	-3.78694	0.0102902	1.65005	0.989339	NA	NA	NA	0	NA	NA	NA	1	1716071	1734563	1716070	1734562	0	1716070	18492
ILETIN BEEFPORK PROTAMINE ZINC (INSULIN, ANIMAL BEEF_PORK PROTAMINE Z	Non_withdrawal_event	2004-2008	1	0.989339	-3.78694	0.0102902	1.65005	0.989339	NA	NA	NA	0	NA	NA	NA	1	1716071	1734563	1716070	1734562	0	1716070	18492
ILETIN NPH	Non_withdrawal_event	2004-2008	1	0.989339	-3.78694	0.0102902	1.65005	0.989339	NA	NA	NA	0	NA	NA	NA	1	1716071	1734563	1716070	1734562	0	1716070	18492
ILETIN NPH VIAL	Non_withdrawal_event	2004-2008	1	0.989339	-3.78694	0.0102902	1.65005	0.989339	NA	NA	NA	0	NA	NA	NA	1	1716071	1734563	1716070	1734562	0	1716070	18492
ILETIN PORK NPH INSULIN	Non_withdrawal_event	2004-2008	1	0.989339	-3.78694	0.0102902	1.65005	0.989339	NA	NA	NA	0	NA	NA	NA	1	1716071	1734563	1716070	1734562	0	1716070	18492
ILETINBEEF NPH INSULIN	Non_withdrawal_event	2004-2008	1	0.989339	-3.78694	0.0102902	1.65005	0.989339	NA	NA	NA	0	NA	NA	NA	1	1716071	1734563	1716070	1734562	0	1716070	18492
ILETINBEEF_PORK SEMILENTE INSULIN (INSULIN , ANIMAL	Non_withdrawal_event	2004-2008	1	0.989339	-3.78694	0.0102902	1.65005	0.989339	NA	NA	NA	0	NA	NA	NA	1	1716071	1734563	1716070	1734562	0	1716070	18492
ILETINBEEF_PORK SEMILENTE INSULIN (INSULIN, ANIMAL	Non_withdrawal_event	2004-2008	1	0.989339	-3.78694	0.0102902	1.65005	0.989339	NA	NA	NA	0	NA	NA	NA	1	1716071	1734563	1716070	1734562	0	1716070	18492
ILETININSULIN-ANIMAL (INSULIN	Non_withdrawal_event	2004-2008	1	0.989339	-3.78694	0.0102902	1.65005	0.989339	NA	NA	NA	0	NA	NA	NA	1	1716071	1734563	1716070	1734562	0	1716070	18492
ILETINPORK LENTE INSULIN	Non_withdrawal_event	2004-2008	1	0.989339	-3.78694	0.0102902	1.65005	0.989339	NA	NA	NA	0	NA	NA	NA	1	1716071	1734563	1716070	1734562	0	1716070	18492
ILIAC CREST	Non_withdrawal_event	2004-2008	1	0.989339	-3.78694	0.0102902	1.65005	0.989339	NA	NA	NA	0	NA	NA	NA	1	1716071	1734563	1716070	1734562	0	1716070	18492
ILOMEDINE ILOPROST	Non_withdrawal_event	2004-2008	1	0.989339	-3.78694	0.0102902	1.65005	0.989339	NA	NA	NA	0	NA	NA	NA	1	1716071	1734563	1716070	1734562	0	1716070	18492
ILOPROST AEROSOL INHALER	Non_withdrawal_event	2004-2008	1	0.989339	-3.78694	0.0102902	1.65005	0.989339	NA	NA	NA	0	NA	NA	NA	1	1716071	1734563	1716070	1734562	0	1716070	18492
ILOPROST INHALER	Non_withdrawal_event	2004-2008	1	0.989339	-3.78694	0.0102902	1.65005	0.989339	NA	NA	NA	0	NA	NA	NA	1	1716071	1734563	1716070	1734562	0	1716070	18492
ILOPROST MCG COTHERIX	Non_withdrawal_event	2004-2008	1	0.989339	-3.78694	0.0102902	1.65005	0.989339	NA	NA	NA	0	NA	NA	NA	1	1716071	1734563	1716070	1734562	0	1716070	18492
ILRA	Non_withdrawal_event	2004-2008	1	0.989339	-3.78694	0.0102902	1.65005	0.989339	NA	NA	NA	0	NA	NA	NA	1	1716071	1734563	1716070	1734562	0	1716070	18492
IL_	Non_withdrawal_event	2004-2008	1	0.989339	-3.78694	0.0102902	1.65005	0.989339	NA	NA	NA	0	NA	NA	NA	1	1716071	1734563	1716070	1734562	0	1716070	18492
IL_CHIRON	Non_withdrawal_event	2004-2008	1	0.989339	-3.78694	0.0102902	1.65005	0.989339	NA	NA	NA	0	NA	NA	NA	1	1716071	1734563	1716070	1734562	0	1716070	18492
IL_IINTERF17./9	Non_withdrawal_event	2004-2008	1	0.989339	-3.78694	0.0102902	1.65005	0.989339	NA	NA	NA	0	NA	NA	NA	1	1716071	1734563	1716070	1734562	0	1716070	18492
IMATINIB PO DAILY 1029_03 -} 12/16/03 INCLUSIVE	Non_withdrawal_event	2004-2008	1	0.989339	-3.78694	0.0102902	1.65005	0.989339	NA	NA	NA	0	NA	NA	NA	1	1716071	1734563	1716070	1734562	0	1716070	18492
IMDUR NOT SURE ETHEX	Non_withdrawal_event	2004-2008	1	0.989339	-3.78694	0.0102902	1.65005	0.989339	NA	NA	NA	0	NA	NA	NA	1	1716071	1734563	1716070	1734562	0	1716070	18492
IMIBG NUCLEAR DIAGNOSTIC PRODUCTS	Non_withdrawal_event	2004-2008	1	0.989339	-3.78694	0.0102902	1.65005	0.989339	NA	NA	NA	0	NA	NA	NA	1	1716071	1734563	1716070	1734562	0	1716070	18492
IMIPEMEN	Non_withdrawal_event	2004-2008	1	0.989339	-3.78694	0.0102902	1.65005	0.989339	NA	NA	NA	0	NA	NA	NA	1	1716071	1734563	1716070	1734562	0	1716070	18492
IMIPENEMCILASTATIN MERCK	Non_withdrawal_event	2004-2008	1	0.989339	-3.78694	0.0102902	1.65005	0.989339	NA	NA	NA	0	NA	NA	NA	1	1716071	1734563	1716070	1734562	0	1716070	18492
IMIPENEMCILASTATIN NA	Non_withdrawal_event	2004-2008	1	0.989339	-3.78694	0.0102902	1.65005	0.989339	NA	NA	NA	0	NA	NA	NA	1	1716071	1734563	1716070	1734562	0	1716070	18492
IMIPENEMCILASTATIN VIAL	Non_withdrawal_event	2004-2008	1	0.989339	-3.78694	0.0102902	1.65005	0.989339	NA	NA	NA	0	NA	NA	NA	1	1716071	1734563	1716070	1734562	0	1716070	18492
IMIPENEMCILISTATIN	Non_withdrawal_event	2004-2008	1	0.989339	-3.78694	0.0102902	1.65005	0.989339	NA	NA	NA	0	NA	NA	NA	1	1716071	1734563	1716070	1734562	0	1716070	18492
IMIQUAD	Non_withdrawal_event	2004-2008	1	0.989339	-3.78694	0.0102902	1.65005	0.989339	NA	NA	NA	0	NA	NA	NA	1	1716071	1734563	1716070	1734562	0	1716070	18492
IMIQUIMOD %,	Non_withdrawal_event	2004-2008	1	0.989339	-3.78694	0.0102902	1.65005	0.989339	NA	NA	NA	0	NA	NA	NA	1	1716071	1734563	1716070	1734562	0	1716070	18492
IMMODIUM ADVANCED	Non_withdrawal_event	2004-2008	1	0.989339	-3.78694	0.0102902	1.65005	0.989339	NA	NA	NA	0	NA	NA	NA	1	1716071	1734563	1716070	1734562	0	1716070	18492
IMMU SUPPLEMENT SUPRALIFE INTERNATIONAL	Non_withdrawal_event	2004-2008	1	0.989339	-3.78694	0.0102902	1.65005	0.989339	NA	NA	NA	0	NA	NA	NA	1	1716071	1734563	1716070	1734562	0	1716070	18492
IMMUCYST , AVENTIS PASTEUR LTD., NOT REP	Non_withdrawal_event	2004-2008	1	0.989339	-3.78694	0.0102902	1.65005	0.989339	NA	NA	NA	0	NA	NA	NA	1	1716071	1734563	1716070	1734562	0	1716070	18492
IMMUCYST AVENTIS PASTEAUR LTD.,	Non_withdrawal_event	2004-2008	1	0.989339	-3.78694	0.0102902	1.65005	0.989339	NA	NA	NA	0	NA	NA	NA	1	1716071	1734563	1716070	1734562	0	1716070	18492
IMMUCYST AVENTIS PASTEUR LTD CAB	Non_withdrawal_event	2004-2008	1	0.989339	-3.78694	0.0102902	1.65005	0.989339	NA	NA	NA	0	NA	NA	NA	1	1716071	1734563	1716070	1734562	0	1716070	18492
IMMUCYST AVENTIS PASTEUR LTD, CAC, I7	Non_withdrawal_event	2004-2008	1	0.989339	-3.78694	0.0102902	1.65005	0.989339	NA	NA	NA	0	NA	NA	NA	1	1716071	1734563	1716070	1734562	0	1716070	18492
IMMUCYST AVENTIS PASTEUR LTD, NOT REP, NR	Non_withdrawal_event	2004-2008	1	0.989339	-3.78694	0.0102902	1.65005	0.989339	NA	NA	NA	0	NA	NA	NA	1	1716071	1734563	1716070	1734562	0	1716070	18492
IMMUCYST AVENTIS PASTEUR LTD.)	Non_withdrawal_event	2004-2008	1	0.989339	-3.78694	0.0102902	1.65005	0.989339	NA	NA	NA	0	NA	NA	NA	1	1716071	1734563	1716070	1734562	0	1716070	18492
IMMUCYST AVENTIS PASTEUR LTD., CAA, I1	Non_withdrawal_event	2004-2008	1	0.989339	-3.78694	0.0102902	1.65005	0.989339	NA	NA	NA	0	NA	NA	NA	1	1716071	1734563	1716070	1734562	0	1716070	18492
IMMUCYST AVENTIS PASTEUR LTD., CAB, D3	Non_withdrawal_event	2004-2008	1	0.989339	-3.78694	0.0102902	1.65005	0.989339	NA	NA	NA	0	NA	NA	NA	1	1716071	1734563	1716070	1734562	0	1716070	18492
IMMUCYST AVENTIS PASTEUR LTD., NOR REP, II	Non_withdrawal_event	2004-2008	1	0.989339	-3.78694	0.0102902	1.65005	0.989339	NA	NA	NA	0	NA	NA	NA	1	1716071	1734563	1716070	1734562	0	1716070	18492
IMMUCYST AVENTIS PASTEUR LTD., NOT EXP	Non_withdrawal_event	2004-2008	1	0.989339	-3.78694	0.0102902	1.65005	0.989339	NA	NA	NA	0	NA	NA	NA	1	1716071	1734563	1716070	1734562	0	1716070	18492
IMMUCYST AVENTIS PASTEUR LTD., NOT NOT REP,	Non_withdrawal_event	2004-2008	1	0.989339	-3.78694	0.0102902	1.65005	0.989339	NA	NA	NA	0	NA	NA	NA	1	1716071	1734563	1716070	1734562	0	1716070	18492
IMMUCYST AVENTIS PASTEUR LTD., NOT REP, IE	Non_withdrawal_event	2004-2008	1	0.989339	-3.78694	0.0102902	1.65005	0.989339	NA	NA	NA	0	NA	NA	NA	1	1716071	1734563	1716070	1734562	0	1716070	18492
IMMUCYST AVENTIS PASTEUR LTD., NOT REP.	Non_withdrawal_event	2004-2008	1	0.989339	-3.78694	0.0102902	1.65005	0.989339	NA	NA	NA	0	NA	NA	NA	1	1716071	1734563	1716070	1734562	0	1716070	18492
IMMUCYST AVENTIS PASTEUR LTD., NOT REPO,	Non_withdrawal_event	2004-2008	1	0.989339	-3.78694	0.0102902	1.65005	0.989339	NA	NA	NA	0	NA	NA	NA	1	1716071	1734563	1716070	1734562	0	1716070	18492
IMMUCYST AVENTIS PASTEUR PASTEUR LTD.	Non_withdrawal_event	2004-2008	1	0.989339	-3.78694	0.0102902	1.65005	0.989339	NA	NA	NA	0	NA	NA	NA	1	1716071	1734563	1716070	1734562	0	1716070	18492
IMMUCYST AVENTIS PASTUER LTD.	Non_withdrawal_event	2004-2008	1	0.989339	-3.78694	0.0102902	1.65005	0.989339	NA	NA	NA	0	NA	NA	NA	1	1716071	1734563	1716070	1734562	0	1716070	18492
IMMUCYST BCG - IT (CONNAUGHT	Non_withdrawal_event	2004-2008	1	0.989339	-3.78694	0.0102902	1.65005	0.989339	NA	NA	NA	0	NA	NA	NA	1	1716071	1734563	1716070	1734562	0	1716070	18492
IMMUCYST BCG - IT , AVENTIS PASTEUR LTD., NOT REP,	Non_withdrawal_event	2004-2008	1	0.989339	-3.78694	0.0102902	1.65005	0.989339	NA	NA	NA	0	NA	NA	NA	1	1716071	1734563	1716070	1734562	0	1716070	18492
IMMUCYST BCG - IT,	Non_withdrawal_event	2004-2008	1	0.989339	-3.78694	0.0102902	1.65005	0.989339	NA	NA	NA	0	NA	NA	NA	1	1716071	1734563	1716070	1734562	0	1716070	18492
IMMUCYST BCG - IT, AVENTIS PASTEUR	Non_withdrawal_event	2004-2008	1	0.989339	-3.78694	0.0102902	1.65005	0.989339	NA	NA	NA	0	NA	NA	NA	1	1716071	1734563	1716070	1734562	0	1716070	18492
IMMUCYST BCG - IT, AVENTIS PASTEUR LTD.,	Non_withdrawal_event	2004-2008	1	0.989339	-3.78694	0.0102902	1.65005	0.989339	NA	NA	NA	0	NA	NA	NA	1	1716071	1734563	1716070	1734562	0	1716070	18492
IMMUCYST BCG IT), AVENTIS PASTEUR LTD.	Non_withdrawal_event	2004-2008	1	0.989339	-3.78694	0.0102902	1.65005	0.989339	NA	NA	NA	0	NA	NA	NA	1	1716071	1734563	1716070	1734562	0	1716070	18492
IMMUCYST BCG THERAPEUTICS), AVENTIS PASTEUR LTD.	Non_withdrawal_event	2004-2008	1	0.989339	-3.78694	0.0102902	1.65005	0.989339	NA	NA	NA	0	NA	NA	NA	1	1716071	1734563	1716070	1734562	0	1716070	18492
IMMUCYST BCG-IT AVENTIS PASTEUR LTD	Non_withdrawal_event	2004-2008	1	0.989339	-3.78694	0.0102902	1.65005	0.989339	NA	NA	NA	0	NA	NA	NA	1	1716071	1734563	1716070	1734562	0	1716070	18492
IMMUCYST IT)	Non_withdrawal_event	2004-2008	1	0.989339	-3.78694	0.0102902	1.65005	0.989339	NA	NA	NA	0	NA	NA	NA	1	1716071	1734563	1716070	1734562	0	1716070	18492
IMMUNE GLOBULIN GAMUNEX	Non_withdrawal_event	2004-2008	1	0.989339	-3.78694	0.0102902	1.65005	0.989339	NA	NA	NA	0	NA	NA	NA	1	1716071	1734563	1716070	1734562	0	1716070	18492
IMMUNE GLOBULIN GRAMS TALECRIS	Non_withdrawal_event	2004-2008	1	0.989339	-3.78694	0.0102902	1.65005	0.989339	NA	NA	NA	0	NA	NA	NA	1	1716071	1734563	1716070	1734562	0	1716070	18492
IMMUNE GLOBULIN STRENGTHMFR	Non_withdrawal_event	2004-2008	1	0.989339	-3.78694	0.0102902	1.65005	0.989339	NA	NA	NA	0	NA	NA	NA	1	1716071	1734563	1716070	1734562	0	1716070	18492
IMMUNE GLOBULINTALECRIS	Non_withdrawal_event	2004-2008	1	0.989339	-3.78694	0.0102902	1.65005	0.989339	NA	NA	NA	0	NA	NA	NA	1	1716071	1734563	1716070	1734562	0	1716070	18492
IMMUNE GLUBULINE SUBCUTANEOUS	Non_withdrawal_event	2004-2008	1	0.989339	-3.78694	0.0102902	1.65005	0.989339	NA	NA	NA	0	NA	NA	NA	1	1716071	1734563	1716070	1734562	0	1716070	18492
IMMUNE SERUM GLOBULIN	Non_withdrawal_event	2004-2008	1	0.989339	-3.78694	0.0102902	1.65005	0.989339	NA	NA	NA	0	NA	NA	NA	1	1716071	1734563	1716070	1734562	0	1716070	18492
IMMUNEGLOBULIN MANUFACTURER	Non_withdrawal_event	2004-2008	1	0.989339	-3.78694	0.0102902	1.65005	0.989339	NA	NA	NA	0	NA	NA	NA	1	1716071	1734563	1716070	1734562	0	1716070	18492
IMMUNGLOBULIN ALPHA^	Non_withdrawal_event	2004-2008	1	0.989339	-3.78694	0.0102902	1.65005	0.989339	NA	NA	NA	0	NA	NA	NA	1	1716071	1734563	1716070	1734562	0	1716070	18492
IMMUNOBLADDER MFR, NOT REP	Non_withdrawal_event	2004-2008	1	0.989339	-3.78694	0.0102902	1.65005	0.989339	NA	NA	NA	0	NA	NA	NA	1	1716071	1734563	1716070	1734562	0	1716070	18492
IMMUNOCYST AVENTIS PASTUER, LTD., NOT REP,	Non_withdrawal_event	2004-2008	1	0.989339	-3.78694	0.0102902	1.65005	0.989339	NA	NA	NA	0	NA	NA	NA	1	1716071	1734563	1716070	1734562	0	1716070	18492
IMMUNOGLOBULIN ANTIHUMAN-LYMPHOCYTIC (ANTILYMPHOCYTE IMMUNOGLOBULIN (	Non_withdrawal_event	2004-2008	1	0.989339	-3.78694	0.0102902	1.65005	0.989339	NA	NA	NA	0	NA	NA	NA	1	1716071	1734563	1716070	1734562	0	1716070	18492
IMMUNOGLOBULIN INJECTABLE	Non_withdrawal_event	2004-2008	1	0.989339	-3.78694	0.0102902	1.65005	0.989339	NA	NA	NA	0	NA	NA	NA	1	1716071	1734563	1716070	1734562	0	1716070	18492
IMMUNOSUPPREEEIVE AGENTS	Non_withdrawal_event	2004-2008	1	0.989339	-3.78694	0.0102902	1.65005	0.989339	NA	NA	NA	0	NA	NA	NA	1	1716071	1734563	1716070	1734562	0	1716070	18492
IMMUNOSUPPRESANTS	Non_withdrawal_event	2004-2008	1	0.989339	-3.78694	0.0102902	1.65005	0.989339	NA	NA	NA	0	NA	NA	NA	1	1716071	1734563	1716070	1734562	0	1716070	18492
IMMUNOSUPPRESIVE AGENTS	Non_withdrawal_event	2004-2008	1	0.989339	-3.78694	0.0102902	1.65005	0.989339	NA	NA	NA	0	NA	NA	NA	1	1716071	1734563	1716070	1734562	0	1716070	18492
IMMUNOSUPRESSANTS	Non_withdrawal_event	2004-2008	1	0.989339	-3.78694	0.0102902	1.65005	0.989339	NA	NA	NA	0	NA	NA	NA	1	1716071	1734563	1716070	1734562	0	1716070	18492
IMOGAN RABIES PASTEURIZED	Non_withdrawal_event	2004-2008	1	0.989339	-3.78694	0.0102902	1.65005	0.989339	NA	NA	NA	0	NA	NA	NA	1	1716071	1734563	1716070	1734562	0	1716070	18492
IMOGAN RABIESHT	Non_withdrawal_event	2004-2008	1	0.989339	-3.78694	0.0102902	1.65005	0.989339	NA	NA	NA	0	NA	NA	NA	1	1716071	1734563	1716070	1734562	0	1716070	18492
IMPACTED WEDGE TISSUE	Non_withdrawal_event	2004-2008	1	0.989339	-3.78694	0.0102902	1.65005	0.989339	NA	NA	NA	0	NA	NA	NA	1	1716071	1734563	1716070	1734562	0	1716070	18492
IMPLANTED DELIVERY	Non_withdrawal_event	2004-2008	1	0.989339	-3.78694	0.0102902	1.65005	0.989339	NA	NA	NA	0	NA	NA	NA	1	1716071	1734563	1716070	1734562	0	1716070	18492
IMUNOGLOBULIN IVIG	Non_withdrawal_event	2004-2008	1	0.989339	-3.78694	0.0102902	1.65005	0.989339	NA	NA	NA	0	NA	NA	NA	1	1716071	1734563	1716070	1734562	0	1716070	18492
IMUPRIN	Non_withdrawal_event	2004-2008	1	0.989339	-3.78694	0.0102902	1.65005	0.989339	NA	NA	NA	0	NA	NA	NA	1	1716071	1734563	1716070	1734562	0	1716070	18492
INDAPAMIDE INDAPAMIDE	Non_withdrawal_event	2004-2008	1	0.989339	-3.78694	0.0102902	1.65005	0.989339	NA	NA	NA	0	NA	NA	NA	1	1716071	1734563	1716070	1734562	0	1716070	18492
INDIGO CARMINE AMPULE AMERICAN REGENT	Non_withdrawal_event	2004-2008	1	0.989339	-3.78694	0.0102902	1.65005	0.989339	NA	NA	NA	0	NA	NA	NA	1	1716071	1734563	1716070	1734562	0	1716070	18492
INDINAVIR INDINAVIR SULFAT	Non_withdrawal_event	2004-2008	1	0.989339	-3.78694	0.0102902	1.65005	0.989339	NA	NA	NA	0	NA	NA	NA	1	1716071	1734563	1716070	1734562	0	1716070	18492
INDINAVIR MERCK	Non_withdrawal_event	2004-2008	1	0.989339	-3.78694	0.0102902	1.65005	0.989339	NA	NA	NA	0	NA	NA	NA	1	1716071	1734563	1716070	1734562	0	1716070	18492
INDISULAM	Non_withdrawal_event	2004-2008	1	0.989339	-3.78694	0.0102902	1.65005	0.989339	NA	NA	NA	0	NA	NA	NA	1	1716071	1734563	1716070	1734562	0	1716070	18492
INDOMETHACIN ??	Non_withdrawal_event	2004-2008	1	0.989339	-3.78694	0.0102902	1.65005	0.989339	NA	NA	NA	0	NA	NA	NA	1	1716071	1734563	1716070	1734562	0	1716070	18492
INDOMETHICIN	Non_withdrawal_event	2004-2008	1	0.989339	-3.78694	0.0102902	1.65005	0.989339	NA	NA	NA	0	NA	NA	NA	1	1716071	1734563	1716070	1734562	0	1716070	18492
INDUCTION CHEMOTHERAPY	Non_withdrawal_event	2004-2008	1	0.989339	-3.78694	0.0102902	1.65005	0.989339	NA	NA	NA	0	NA	NA	NA	1	1716071	1734563	1716070	1734562	0	1716070	18492
INDUCTION PROTOCOL	Non_withdrawal_event	2004-2008	1	0.989339	-3.78694	0.0102902	1.65005	0.989339	NA	NA	NA	0	NA	NA	NA	1	1716071	1734563	1716070	1734562	0	1716070	18492
INEGY MFR: NOT	Non_withdrawal_event	2004-2008	1	0.989339	-3.78694	0.0102902	1.65005	0.989339	NA	NA	NA	0	NA	NA	NA	1	1716071	1734563	1716070	1734562	0	1716070	18492
INEXIUM_(NOT )	Non_withdrawal_event	2004-2008	1	0.989339	-3.78694	0.0102902	1.65005	0.989339	NA	NA	NA	0	NA	NA	NA	1	1716071	1734563	1716070	1734562	0	1716070	18492
INFANT _COLD PRODUCT FORMULATION	Non_withdrawal_event	2004-2008	1	0.989339	-3.78694	0.0102902	1.65005	0.989339	NA	NA	NA	0	NA	NA	NA	1	1716071	1734563	1716070	1734562	0	1716070	18492
INFANT TRIAMINIC THIN STRIPS	Non_withdrawal_event	2004-2008	1	0.989339	-3.78694	0.0102902	1.65005	0.989339	NA	NA	NA	0	NA	NA	NA	1	1716071	1734563	1716070	1734562	0	1716070	18492
INFANTS ACETAMINOPHEN	Non_withdrawal_event	2004-2008	1	0.989339	-3.78694	0.0102902	1.65005	0.989339	NA	NA	NA	0	NA	NA	NA	1	1716071	1734563	1716070	1734562	0	1716070	18492
INFANTS PAIN RELIEF_0. PERRIGO	Non_withdrawal_event	2004-2008	1	0.989339	-3.78694	0.0102902	1.65005	0.989339	NA	NA	NA	0	NA	NA	NA	1	1716071	1734563	1716070	1734562	0	1716070	18492
INFANTS PAIN RELIEVER 0 EQUATE	Non_withdrawal_event	2004-2008	1	0.989339	-3.78694	0.0102902	1.65005	0.989339	NA	NA	NA	0	NA	NA	NA	1	1716071	1734563	1716070	1734562	0	1716070	18492
INFANTS PEDIACARE DECONGESTANTN_(PSEUDOEPHEDRINE, DEX	Non_withdrawal_event	2004-2008	1	0.989339	-3.78694	0.0102902	1.65005	0.989339	NA	NA	NA	0	NA	NA	NA	1	1716071	1734563	1716070	1734562	0	1716070	18492
INFANTS PEDIACARE DECONGESTANT_(DEXTREMETHORPHAN, PSE	Non_withdrawal_event	2004-2008	1	0.989339	-3.78694	0.0102902	1.65005	0.989339	NA	NA	NA	0	NA	NA	NA	1	1716071	1734563	1716070	1734562	0	1716070	18492
INFANTS PEDIACARE DECONGESTANT_(PSEUDOEPEDRINE, DEXTR	Non_withdrawal_event	2004-2008	1	0.989339	-3.78694	0.0102902	1.65005	0.989339	NA	NA	NA	0	NA	NA	NA	1	1716071	1734563	1716070	1734562	0	1716070	18492
INFANTS PEDIACARE DECONGESTANT_(PSEUDOEPHDRINE, DEXTR	Non_withdrawal_event	2004-2008	1	0.989339	-3.78694	0.0102902	1.65005	0.989339	NA	NA	NA	0	NA	NA	NA	1	1716071	1734563	1716070	1734562	0	1716070	18492
INFANTS PEDIACARE DECONGESTANT_(PSEUDOEPHEDRINE,	Non_withdrawal_event	2004-2008	1	0.989339	-3.78694	0.0102902	1.65005	0.989339	NA	NA	NA	0	NA	NA	NA	1	1716071	1734563	1716070	1734562	0	1716070	18492
INFANTS PEDIACARE DECONGESTENT_(PSEUDOEPHEDRINE, DEXT	Non_withdrawal_event	2004-2008	1	0.989339	-3.78694	0.0102902	1.65005	0.989339	NA	NA	NA	0	NA	NA	NA	1	1716071	1734563	1716070	1734562	0	1716070	18492
INFANTS PEDICARE DECONGESTANT	Non_withdrawal_event	2004-2008	1	0.989339	-3.78694	0.0102902	1.65005	0.989339	NA	NA	NA	0	NA	NA	NA	1	1716071	1734563	1716070	1734562	0	1716070	18492
INFANTS PEDICARE DECONGESTANT_	Non_withdrawal_event	2004-2008	1	0.989339	-3.78694	0.0102902	1.65005	0.989339	NA	NA	NA	0	NA	NA	NA	1	1716071	1734563	1716070	1734562	0	1716070	18492
INFANTS PEDICARE DECONGESTANT_(PSEUDOEPHEDRINE, DEXT	Non_withdrawal_event	2004-2008	1	0.989339	-3.78694	0.0102902	1.65005	0.989339	NA	NA	NA	0	NA	NA	NA	1	1716071	1734563	1716070	1734562	0	1716070	18492
INFASURF CALFACTANT-_INC	Non_withdrawal_event	2004-2008	1	0.989339	-3.78694	0.0102902	1.65005	0.989339	NA	NA	NA	0	NA	NA	NA	1	1716071	1734563	1716070	1734562	0	1716070	18492
INFECTOTRIMET	Non_withdrawal_event	2004-2008	1	0.989339	-3.78694	0.0102902	1.65005	0.989339	NA	NA	NA	0	NA	NA	NA	1	1716071	1734563	1716070	1734562	0	1716070	18492
INFERGENINTERFERON ALFACON-_VALEANT	Non_withdrawal_event	2004-2008	1	0.989339	-3.78694	0.0102902	1.65005	0.989339	NA	NA	NA	0	NA	NA	NA	1	1716071	1734563	1716070	1734562	0	1716070	18492
INFERGENINTERFERON ALFACON_INTERMUNE	Non_withdrawal_event	2004-2008	1	0.989339	-3.78694	0.0102902	1.65005	0.989339	NA	NA	NA	0	NA	NA	NA	1	1716071	1734563	1716070	1734562	0	1716070	18492
INFILIXIMAB	Non_withdrawal_event	2004-2008	1	0.989339	-3.78694	0.0102902	1.65005	0.989339	NA	NA	NA	0	NA	NA	NA	1	1716071	1734563	1716070	1734562	0	1716070	18492
INFILXIMAB	Non_withdrawal_event	2004-2008	1	0.989339	-3.78694	0.0102902	1.65005	0.989339	NA	NA	NA	0	NA	NA	NA	1	1716071	1734563	1716070	1734562	0	1716070	18492
INFLAMMIDE	Non_withdrawal_event	2004-2008	1	0.989339	-3.78694	0.0102902	1.65005	0.989339	NA	NA	NA	0	NA	NA	NA	1	1716071	1734563	1716070	1734562	0	1716070	18492
INFLANEGENT LIQUIFILM	Non_withdrawal_event	2004-2008	1	0.989339	-3.78694	0.0102902	1.65005	0.989339	NA	NA	NA	0	NA	NA	NA	1	1716071	1734563	1716070	1734562	0	1716070	18492
INFLIXAMAB EVERY MONTHS	Non_withdrawal_event	2004-2008	1	0.989339	-3.78694	0.0102902	1.65005	0.989339	NA	NA	NA	0	NA	NA	NA	1	1716071	1734563	1716070	1734562	0	1716070	18492
INFLIXIAMB LYOPHILIZED	Non_withdrawal_event	2004-2008	1	0.989339	-3.78694	0.0102902	1.65005	0.989339	NA	NA	NA	0	NA	NA	NA	1	1716071	1734563	1716070	1734562	0	1716070	18492
INFLIXIMAB 250CC NS CENTOCOR	Non_withdrawal_event	2004-2008	1	0.989339	-3.78694	0.0102902	1.65005	0.989339	NA	NA	NA	0	NA	NA	NA	1	1716071	1734563	1716070	1734562	0	1716070	18492
INFLIXIMAB CENTERCOR	Non_withdrawal_event	2004-2008	1	0.989339	-3.78694	0.0102902	1.65005	0.989339	NA	NA	NA	0	NA	NA	NA	1	1716071	1734563	1716070	1734562	0	1716070	18492
INFLIXIMAB CENTOCCOR	Non_withdrawal_event	2004-2008	1	0.989339	-3.78694	0.0102902	1.65005	0.989339	NA	NA	NA	0	NA	NA	NA	1	1716071	1734563	1716070	1734562	0	1716070	18492
INFLIXIMAB KG =	Non_withdrawal_event	2004-2008	1	0.989339	-3.78694	0.0102902	1.65005	0.989339	NA	NA	NA	0	NA	NA	NA	1	1716071	1734563	1716070	1734562	0	1716070	18492
INFLIXIMAB KG CENTOCOR	Non_withdrawal_event	2004-2008	1	0.989339	-3.78694	0.0102902	1.65005	0.989339	NA	NA	NA	0	NA	NA	NA	1	1716071	1734563	1716070	1734562	0	1716070	18492
INFLIXIMAB LYOPHILIZED )	Non_withdrawal_event	2004-2008	1	0.989339	-3.78694	0.0102902	1.65005	0.989339	NA	NA	NA	0	NA	NA	NA	1	1716071	1734563	1716070	1734562	0	1716070	18492
INFLIXIMAB LYOPHILIZED POWER	Non_withdrawal_event	2004-2008	1	0.989339	-3.78694	0.0102902	1.65005	0.989339	NA	NA	NA	0	NA	NA	NA	1	1716071	1734563	1716070	1734562	0	1716070	18492
INFLIXIMAB LYOPHILZED	Non_withdrawal_event	2004-2008	1	0.989339	-3.78694	0.0102902	1.65005	0.989339	NA	NA	NA	0	NA	NA	NA	1	1716071	1734563	1716070	1734562	0	1716070	18492
INFLIXIMAB LYPHOLIZED	Non_withdrawal_event	2004-2008	1	0.989339	-3.78694	0.0102902	1.65005	0.989339	NA	NA	NA	0	NA	NA	NA	1	1716071	1734563	1716070	1734562	0	1716070	18492
INFLIXIMAB NA CENTOCOR	Non_withdrawal_event	2004-2008	1	0.989339	-3.78694	0.0102902	1.65005	0.989339	NA	NA	NA	0	NA	NA	NA	1	1716071	1734563	1716070	1734562	0	1716070	18492
INFLIXIMAB RECOMBINANT IYOPHILISED	Non_withdrawal_event	2004-2008	1	0.989339	-3.78694	0.0102902	1.65005	0.989339	NA	NA	NA	0	NA	NA	NA	1	1716071	1734563	1716070	1734562	0	1716070	18492
INFLIXIMAB RECOMBINANT)	Non_withdrawal_event	2004-2008	1	0.989339	-3.78694	0.0102902	1.65005	0.989339	NA	NA	NA	0	NA	NA	NA	1	1716071	1734563	1716070	1734562	0	1716070	18492
INFLIXIMAB RECOMBINANT- BLINDED LYOPHILIZE	Non_withdrawal_event	2004-2008	1	0.989339	-3.78694	0.0102902	1.65005	0.989339	NA	NA	NA	0	NA	NA	NA	1	1716071	1734563	1716070	1734562	0	1716070	18492
INFLIXIMAB RECOMBINANT- BLINDED LYOPHILIZED	Non_withdrawal_event	2004-2008	1	0.989339	-3.78694	0.0102902	1.65005	0.989339	NA	NA	NA	0	NA	NA	NA	1	1716071	1734563	1716070	1734562	0	1716070	18492
INFLIXIMAB RECOMBINAT	Non_withdrawal_event	2004-2008	1	0.989339	-3.78694	0.0102902	1.65005	0.989339	NA	NA	NA	0	NA	NA	NA	1	1716071	1734563	1716070	1734562	0	1716070	18492
INFLIXIMAB TIMES THEN X CENTECOR	Non_withdrawal_event	2004-2008	1	0.989339	-3.78694	0.0102902	1.65005	0.989339	NA	NA	NA	0	NA	NA	NA	1	1716071	1734563	1716070	1734562	0	1716070	18492
INFLIXIMAB VIAL CENTOCOR	Non_withdrawal_event	2004-2008	1	0.989339	-3.78694	0.0102902	1.65005	0.989339	NA	NA	NA	0	NA	NA	NA	1	1716071	1734563	1716070	1734562	0	1716070	18492
INFLIXIMAB VIALS CENTOCOR	Non_withdrawal_event	2004-2008	1	0.989339	-3.78694	0.0102902	1.65005	0.989339	NA	NA	NA	0	NA	NA	NA	1	1716071	1734563	1716070	1734562	0	1716070	18492
INFLIXIMABLAST DOSE WEEKS AGO	Non_withdrawal_event	2004-2008	1	0.989339	-3.78694	0.0102902	1.65005	0.989339	NA	NA	NA	0	NA	NA	NA	1	1716071	1734563	1716070	1734562	0	1716070	18492
INFLIXIMABPLACEBO	Non_withdrawal_event	2004-2008	1	0.989339	-3.78694	0.0102902	1.65005	0.989339	NA	NA	NA	0	NA	NA	NA	1	1716071	1734563	1716070	1734562	0	1716070	18492
INFLIXIMABREMICADE;CENTOCOR;INFLAMMATORY BOWEL DISEASE	Non_withdrawal_event	2004-2008	1	0.989339	-3.78694	0.0102902	1.65005	0.989339	NA	NA	NA	0	NA	NA	NA	1	1716071	1734563	1716070	1734562	0	1716070	18492
INFLIXIMB LYOPHILIZED	Non_withdrawal_event	2004-2008	1	0.989339	-3.78694	0.0102902	1.65005	0.989339	NA	NA	NA	0	NA	NA	NA	1	1716071	1734563	1716070	1734562	0	1716070	18492
INFLIXIMIAB	Non_withdrawal_event	2004-2008	1	0.989339	-3.78694	0.0102902	1.65005	0.989339	NA	NA	NA	0	NA	NA	NA	1	1716071	1734563	1716070	1734562	0	1716070	18492
INFLIXMIAB	Non_withdrawal_event	2004-2008	1	0.989339	-3.78694	0.0102902	1.65005	0.989339	NA	NA	NA	0	NA	NA	NA	1	1716071	1734563	1716070	1734562	0	1716070	18492
INFLIXMIAB LYOPHILIZED	Non_withdrawal_event	2004-2008	1	0.989339	-3.78694	0.0102902	1.65005	0.989339	NA	NA	NA	0	NA	NA	NA	1	1716071	1734563	1716070	1734562	0	1716070	18492
INFLUENZA VACCINE INACTIVATED	Non_withdrawal_event	2004-2008	1	0.989339	-3.78694	0.0102902	1.65005	0.989339	NA	NA	NA	0	NA	NA	NA	1	1716071	1734563	1716070	1734562	0	1716070	18492
INFLUENZA VIRUS VACCINEFLUVIRIN -2004 FORMULA EVANS VACCINE	Non_withdrawal_event	2004-2008	1	0.989339	-3.78694	0.0102902	1.65005	0.989339	NA	NA	NA	0	NA	NA	NA	1	1716071	1734563	1716070	1734562	0	1716070	18492
INFLUSPLIT SSW	Non_withdrawal_event	2004-2008	1	0.989339	-3.78694	0.0102902	1.65005	0.989339	NA	NA	NA	0	NA	NA	NA	1	1716071	1734563	1716070	1734562	0	1716070	18492
INFUMORPHDURAMORPH	Non_withdrawal_event	2004-2008	1	0.989339	-3.78694	0.0102902	1.65005	0.989339	NA	NA	NA	0	NA	NA	NA	1	1716071	1734563	1716070	1734562	0	1716070	18492
INFUSE BONE GRAFT MEDTRONIC	Non_withdrawal_event	2004-2008	1	0.989339	-3.78694	0.0102902	1.65005	0.989339	NA	NA	NA	0	NA	NA	NA	1	1716071	1734563	1716070	1734562	0	1716070	18492
INFUSIONAL FLUOROURACIL	Non_withdrawal_event	2004-2008	1	0.989339	-3.78694	0.0102902	1.65005	0.989339	NA	NA	NA	0	NA	NA	NA	1	1716071	1734563	1716070	1734562	0	1716070	18492
INFY	Non_withdrawal_event	2004-2008	1	0.989339	-3.78694	0.0102902	1.65005	0.989339	NA	NA	NA	0	NA	NA	NA	1	1716071	1734563	1716070	1734562	0	1716070	18492
INHALED CORTICOSTEROID	Non_withdrawal_event	2004-2008	1	0.989339	-3.78694	0.0102902	1.65005	0.989339	NA	NA	NA	0	NA	NA	NA	1	1716071	1734563	1716070	1734562	0	1716070	18492
INHALED STEROIDS	Non_withdrawal_event	2004-2008	1	0.989339	-3.78694	0.0102902	1.65005	0.989339	NA	NA	NA	0	NA	NA	NA	1	1716071	1734563	1716070	1734562	0	1716070	18492
INITARD	Non_withdrawal_event	2004-2008	1	0.989339	-3.78694	0.0102902	1.65005	0.989339	NA	NA	NA	0	NA	NA	NA	1	1716071	1734563	1716070	1734562	0	1716070	18492
INITINIB	Non_withdrawal_event	2004-2008	1	0.989339	-3.78694	0.0102902	1.65005	0.989339	NA	NA	NA	0	NA	NA	NA	1	1716071	1734563	1716070	1734562	0	1716070	18492
INJECTABLE GLOBULIN IMMUNOGLOBULIN HUMA	Non_withdrawal_event	2004-2008	1	0.989339	-3.78694	0.0102902	1.65005	0.989339	NA	NA	NA	0	NA	NA	NA	1	1716071	1734563	1716070	1734562	0	1716070	18492
INJECTABLE GLOBULINE	Non_withdrawal_event	2004-2008	1	0.989339	-3.78694	0.0102902	1.65005	0.989339	NA	NA	NA	0	NA	NA	NA	1	1716071	1734563	1716070	1734562	0	1716070	18492
INJECTABLE GLOBULINI	Non_withdrawal_event	2004-2008	1	0.989339	-3.78694	0.0102902	1.65005	0.989339	NA	NA	NA	0	NA	NA	NA	1	1716071	1734563	1716070	1734562	0	1716070	18492
INNACELL	Non_withdrawal_event	2004-2008	1	0.989339	-3.78694	0.0102902	1.65005	0.989339	NA	NA	NA	0	NA	NA	NA	1	1716071	1734563	1716070	1734562	0	1716070	18492
INNOHEP HERAPIN-FRACTION,	Non_withdrawal_event	2004-2008	1	0.989339	-3.78694	0.0102902	1.65005	0.989339	NA	NA	NA	0	NA	NA	NA	1	1716071	1734563	1716070	1734562	0	1716070	18492
INNOLET PENS	Non_withdrawal_event	2004-2008	1	0.989339	-3.78694	0.0102902	1.65005	0.989339	NA	NA	NA	0	NA	NA	NA	1	1716071	1734563	1716070	1734562	0	1716070	18492
INOTROPES	Non_withdrawal_event	2004-2008	1	0.989339	-3.78694	0.0102902	1.65005	0.989339	NA	NA	NA	0	NA	NA	NA	1	1716071	1734563	1716070	1734562	0	1716070	18492
INRON	Non_withdrawal_event	2004-2008	1	0.989339	-3.78694	0.0102902	1.65005	0.989339	NA	NA	NA	0	NA	NA	NA	1	1716071	1734563	1716070	1734562	0	1716070	18492
INSULIINSULIN-ANIMAL (INSUL	Non_withdrawal_event	2004-2008	1	0.989339	-3.78694	0.0102902	1.65005	0.989339	NA	NA	NA	0	NA	NA	NA	1	1716071	1734563	1716070	1734562	0	1716070	18492
INSULIN -	Non_withdrawal_event	2004-2008	1	0.989339	-3.78694	0.0102902	1.65005	0.989339	NA	NA	NA	0	NA	NA	NA	1	1716071	1734563	1716070	1734562	0	1716070	18492
INSULIN ACTRAPHANE	Non_withdrawal_event	2004-2008	1	0.989339	-3.78694	0.0102902	1.65005	0.989339	NA	NA	NA	0	NA	NA	NA	1	1716071	1734563	1716070	1734562	0	1716070	18492
INSULIN ANIMAL )	Non_withdrawal_event	2004-2008	1	0.989339	-3.78694	0.0102902	1.65005	0.989339	NA	NA	NA	0	NA	NA	NA	1	1716071	1734563	1716070	1734562	0	1716070	18492
INSULIN ANIMAL B_PNPH (INSULIN, ANIMAL BEEF/PO	Non_withdrawal_event	2004-2008	1	0.989339	-3.78694	0.0102902	1.65005	0.989339	NA	NA	NA	0	NA	NA	NA	1	1716071	1734563	1716070	1734562	0	1716070	18492
INSULIN ANIMAL-INSULIN-ANIMAL	Non_withdrawal_event	2004-2008	1	0.989339	-3.78694	0.0102902	1.65005	0.989339	NA	NA	NA	0	NA	NA	NA	1	1716071	1734563	1716070	1734562	0	1716070	18492
INSULIN ANIMALVIAL	Non_withdrawal_event	2004-2008	1	0.989339	-3.78694	0.0102902	1.65005	0.989339	NA	NA	NA	0	NA	NA	NA	1	1716071	1734563	1716070	1734562	0	1716070	18492
INSULIN ASPART UNITSML	Non_withdrawal_event	2004-2008	1	0.989339	-3.78694	0.0102902	1.65005	0.989339	NA	NA	NA	0	NA	NA	NA	1	1716071	1734563	1716070	1734562	0	1716070	18492
INSULIN ASPART UNIT_NL	Non_withdrawal_event	2004-2008	1	0.989339	-3.78694	0.0102902	1.65005	0.989339	NA	NA	NA	0	NA	NA	NA	1	1716071	1734563	1716070	1734562	0	1716070	18492
INSULIN BEEFPORK PROTAMINE ZINC INSULIN (INSULIN	Non_withdrawal_event	2004-2008	1	0.989339	-3.78694	0.0102902	1.65005	0.989339	NA	NA	NA	0	NA	NA	NA	1	1716071	1734563	1716070	1734562	0	1716070	18492
INSULIN BEEFPORK REGULAR INSULIN	Non_withdrawal_event	2004-2008	1	0.989339	-3.78694	0.0102902	1.65005	0.989339	NA	NA	NA	0	NA	NA	NA	1	1716071	1734563	1716070	1734562	0	1716070	18492
INSULIN GLARGINE LILY	Non_withdrawal_event	2004-2008	1	0.989339	-3.78694	0.0102902	1.65005	0.989339	NA	NA	NA	0	NA	NA	NA	1	1716071	1734563	1716070	1734562	0	1716070	18492
INSULIN GLARGINE UNITSML	Non_withdrawal_event	2004-2008	1	0.989339	-3.78694	0.0102902	1.65005	0.989339	NA	NA	NA	0	NA	NA	NA	1	1716071	1734563	1716070	1734562	0	1716070	18492
INSULIN GLARGINE VIA OPTISET	Non_withdrawal_event	2004-2008	1	0.989339	-3.78694	0.0102902	1.65005	0.989339	NA	NA	NA	0	NA	NA	NA	1	1716071	1734563	1716070	1734562	0	1716070	18492
INSULIN GLARINE	Non_withdrawal_event	2004-2008	1	0.989339	-3.78694	0.0102902	1.65005	0.989339	NA	NA	NA	0	NA	NA	NA	1	1716071	1734563	1716070	1734562	0	1716070	18492
INSULIN GLLAARGINE	Non_withdrawal_event	2004-2008	1	0.989339	-3.78694	0.0102902	1.65005	0.989339	NA	NA	NA	0	NA	NA	NA	1	1716071	1734563	1716070	1734562	0	1716070	18492
INSULIN HUMULINLANTUS	Non_withdrawal_event	2004-2008	1	0.989339	-3.78694	0.0102902	1.65005	0.989339	NA	NA	NA	0	NA	NA	NA	1	1716071	1734563	1716070	1734562	0	1716070	18492
INSULIN LISPRO UNITS	Non_withdrawal_event	2004-2008	1	0.989339	-3.78694	0.0102902	1.65005	0.989339	NA	NA	NA	0	NA	NA	NA	1	1716071	1734563	1716070	1734562	0	1716070	18492
INSULIN LISPRO UNITSML	Non_withdrawal_event	2004-2008	1	0.989339	-3.78694	0.0102902	1.65005	0.989339	NA	NA	NA	0	NA	NA	NA	1	1716071	1734563	1716070	1734562	0	1716070	18492
INSULIN LISPRO UNITS_	Non_withdrawal_event	2004-2008	1	0.989339	-3.78694	0.0102902	1.65005	0.989339	NA	NA	NA	0	NA	NA	NA	1	1716071	1734563	1716070	1734562	0	1716070	18492
INSULIN MC ATRAPID	Non_withdrawal_event	2004-2008	1	0.989339	-3.78694	0.0102902	1.65005	0.989339	NA	NA	NA	0	NA	NA	NA	1	1716071	1734563	1716070	1734562	0	1716070	18492
INSULIN REG SSI	Non_withdrawal_event	2004-2008	1	0.989339	-3.78694	0.0102902	1.65005	0.989339	NA	NA	NA	0	NA	NA	NA	1	1716071	1734563	1716070	1734562	0	1716070	18492
INSULIN REGNPH	Non_withdrawal_event	2004-2008	1	0.989339	-3.78694	0.0102902	1.65005	0.989339	NA	NA	NA	0	NA	NA	NA	1	1716071	1734563	1716070	1734562	0	1716070	18492
INSULIN SEMILENTE	Non_withdrawal_event	2004-2008	1	0.989339	-3.78694	0.0102902	1.65005	0.989339	NA	NA	NA	0	NA	NA	NA	1	1716071	1734563	1716070	1734562	0	1716070	18492
INSULIN SEMILENTE IU	Non_withdrawal_event	2004-2008	1	0.989339	-3.78694	0.0102902	1.65005	0.989339	NA	NA	NA	0	NA	NA	NA	1	1716071	1734563	1716070	1734562	0	1716070	18492
INSULINASPART -S_MEALS PRN	Non_withdrawal_event	2004-2008	1	0.989339	-3.78694	0.0102902	1.65005	0.989339	NA	NA	NA	0	NA	NA	NA	1	1716071	1734563	1716070	1734562	0	1716070	18492
INSULINBEEF_PORK REGULAR INSULIN	Non_withdrawal_event	2004-2008	1	0.989339	-3.78694	0.0102902	1.65005	0.989339	NA	NA	NA	0	NA	NA	NA	1	1716071	1734563	1716070	1734562	0	1716070	18492
INSULININSULIN -ANIMAL (INSUL	Non_withdrawal_event	2004-2008	1	0.989339	-3.78694	0.0102902	1.65005	0.989339	NA	NA	NA	0	NA	NA	NA	1	1716071	1734563	1716070	1734562	0	1716070	18492
INSULININSULIN-ANIMAL ( FORMULATION (INSUL	Non_withdrawal_event	2004-2008	1	0.989339	-3.78694	0.0102902	1.65005	0.989339	NA	NA	NA	0	NA	NA	NA	1	1716071	1734563	1716070	1734562	0	1716070	18492
INSULININSULIN-ANINMAL (INSUL	Non_withdrawal_event	2004-2008	1	0.989339	-3.78694	0.0102902	1.65005	0.989339	NA	NA	NA	0	NA	NA	NA	1	1716071	1734563	1716070	1734562	0	1716070	18492
INSULINS	Non_withdrawal_event	2004-2008	1	0.989339	-3.78694	0.0102902	1.65005	0.989339	NA	NA	NA	0	NA	NA	NA	1	1716071	1734563	1716070	1734562	0	1716070	18492
INSULNINSULIN-ANIMAL (INSUL	Non_withdrawal_event	2004-2008	1	0.989339	-3.78694	0.0102902	1.65005	0.989339	NA	NA	NA	0	NA	NA	NA	1	1716071	1734563	1716070	1734562	0	1716070	18492
INTAL INHALER %	Non_withdrawal_event	2004-2008	1	0.989339	-3.78694	0.0102902	1.65005	0.989339	NA	NA	NA	0	NA	NA	NA	1	1716071	1734563	1716070	1734562	0	1716070	18492
INTEFERON ALFACON	Non_withdrawal_event	2004-2008	1	0.989339	-3.78694	0.0102902	1.65005	0.989339	NA	NA	NA	0	NA	NA	NA	1	1716071	1734563	1716070	1734562	0	1716070	18492
INTEFERON SCHERING	Non_withdrawal_event	2004-2008	1	0.989339	-3.78694	0.0102902	1.65005	0.989339	NA	NA	NA	0	NA	NA	NA	1	1716071	1734563	1716070	1734562	0	1716070	18492
INTEGRA SYRINGE	Non_withdrawal_event	2004-2008	1	0.989339	-3.78694	0.0102902	1.65005	0.989339	NA	NA	NA	0	NA	NA	NA	1	1716071	1734563	1716070	1734562	0	1716070	18492
INTEGRELIN MILLENIUM	Non_withdrawal_event	2004-2008	1	0.989339	-3.78694	0.0102902	1.65005	0.989339	NA	NA	NA	0	NA	NA	NA	1	1716071	1734563	1716070	1734562	0	1716070	18492
INTEGRILIN_	Non_withdrawal_event	2004-2008	1	0.989339	-3.78694	0.0102902	1.65005	0.989339	NA	NA	NA	0	NA	NA	NA	1	1716071	1734563	1716070	1734562	0	1716070	18492
INTERACTING	Non_withdrawal_event	2004-2008	1	0.989339	-3.78694	0.0102902	1.65005	0.989339	NA	NA	NA	0	NA	NA	NA	1	1716071	1734563	1716070	1734562	0	1716070	18492
INTERAFERONALPHA	Non_withdrawal_event	2004-2008	1	0.989339	-3.78694	0.0102902	1.65005	0.989339	NA	NA	NA	0	NA	NA	NA	1	1716071	1734563	1716070	1734562	0	1716070	18492
INTERERFERON ALPH	Non_withdrawal_event	2004-2008	1	0.989339	-3.78694	0.0102902	1.65005	0.989339	NA	NA	NA	0	NA	NA	NA	1	1716071	1734563	1716070	1734562	0	1716070	18492
INTERERON	Non_withdrawal_event	2004-2008	1	0.989339	-3.78694	0.0102902	1.65005	0.989339	NA	NA	NA	0	NA	NA	NA	1	1716071	1734563	1716070	1734562	0	1716070	18492
INTERFERONA	Non_withdrawal_event	2004-2008	1	0.989339	-3.78694	0.0102902	1.65005	0.989339	NA	NA	NA	0	NA	NA	NA	1	1716071	1734563	1716070	1734562	0	1716070	18492
INTERFERONALPHA U SC 3X_WEEK. CYCLE=4 WEEKS	Non_withdrawal_event	2004-2008	1	0.989339	-3.78694	0.0102902	1.65005	0.989339	NA	NA	NA	0	NA	NA	NA	1	1716071	1734563	1716070	1734562	0	1716070	18492
INTERFERONRIBAVIRIN	Non_withdrawal_event	2004-2008	1	0.989339	-3.78694	0.0102902	1.65005	0.989339	NA	NA	NA	0	NA	NA	NA	1	1716071	1734563	1716070	1734562	0	1716070	18492
INTERGRILIN EPTIFIBATIDE - - UNIT DOSE :	Non_withdrawal_event	2004-2008	1	0.989339	-3.78694	0.0102902	1.65005	0.989339	NA	NA	NA	0	NA	NA	NA	1	1716071	1734563	1716070	1734562	0	1716070	18492
INTERKEUKIN	Non_withdrawal_event	2004-2008	1	0.989339	-3.78694	0.0102902	1.65005	0.989339	NA	NA	NA	0	NA	NA	NA	1	1716071	1734563	1716070	1734562	0	1716070	18492
INTERLEUKEN	Non_withdrawal_event	2004-2008	1	0.989339	-3.78694	0.0102902	1.65005	0.989339	NA	NA	NA	0	NA	NA	NA	1	1716071	1734563	1716070	1734562	0	1716070	18492
INTERLEUKEN 22MU VIAL CHIRON	Non_withdrawal_event	2004-2008	1	0.989339	-3.78694	0.0102902	1.65005	0.989339	NA	NA	NA	0	NA	NA	NA	1	1716071	1734563	1716070	1734562	0	1716070	18492
INTERLEUKIN ( )	Non_withdrawal_event	2004-2008	1	0.989339	-3.78694	0.0102902	1.65005	0.989339	NA	NA	NA	0	NA	NA	NA	1	1716071	1734563	1716070	1734562	0	1716070	18492
INTERLEUKIN - ALDESLEUKIN 22MU VIALS CHIRON	Non_withdrawal_event	2004-2008	1	0.989339	-3.78694	0.0102902	1.65005	0.989339	NA	NA	NA	0	NA	NA	NA	1	1716071	1734563	1716070	1734562	0	1716070	18492
INTERLEUKIN 22MU VIAL CHIRON	Non_withdrawal_event	2004-2008	1	0.989339	-3.78694	0.0102902	1.65005	0.989339	NA	NA	NA	0	NA	NA	NA	1	1716071	1734563	1716070	1734562	0	1716070	18492
INTERLEUKIN CHIRON	Non_withdrawal_event	2004-2008	1	0.989339	-3.78694	0.0102902	1.65005	0.989339	NA	NA	NA	0	NA	NA	NA	1	1716071	1734563	1716070	1734562	0	1716070	18492
INTERLEUKIN M14_VIAL	Non_withdrawal_event	2004-2008	1	0.989339	-3.78694	0.0102902	1.65005	0.989339	NA	NA	NA	0	NA	NA	NA	1	1716071	1734563	1716070	1734562	0	1716070	18492
INTERLEUKIN MILLION UNITSVIAL CHERON	Non_withdrawal_event	2004-2008	1	0.989339	-3.78694	0.0102902	1.65005	0.989339	NA	NA	NA	0	NA	NA	NA	1	1716071	1734563	1716070	1734562	0	1716070	18492
INTERLEUKIN MU VIAL CHIRON	Non_withdrawal_event	2004-2008	1	0.989339	-3.78694	0.0102902	1.65005	0.989339	NA	NA	NA	0	NA	NA	NA	1	1716071	1734563	1716070	1734562	0	1716070	18492
INTERLUKIN	Non_withdrawal_event	2004-2008	1	0.989339	-3.78694	0.0102902	1.65005	0.989339	NA	NA	NA	0	NA	NA	NA	1	1716071	1734563	1716070	1734562	0	1716070	18492
INTERRFERON ALFAB	Non_withdrawal_event	2004-2008	1	0.989339	-3.78694	0.0102902	1.65005	0.989339	NA	NA	NA	0	NA	NA	NA	1	1716071	1734563	1716070	1734562	0	1716070	18492
INTETRIX	Non_withdrawal_event	2004-2008	1	0.989339	-3.78694	0.0102902	1.65005	0.989339	NA	NA	NA	0	NA	NA	NA	1	1716071	1734563	1716070	1734562	0	1716070	18492
INTRACORONARY VASODILATORS	Non_withdrawal_event	2004-2008	1	0.989339	-3.78694	0.0102902	1.65005	0.989339	NA	NA	NA	0	NA	NA	NA	1	1716071	1734563	1716070	1734562	0	1716070	18492
INTRAGLOBIN	Non_withdrawal_event	2004-2008	1	0.989339	-3.78694	0.0102902	1.65005	0.989339	NA	NA	NA	0	NA	NA	NA	1	1716071	1734563	1716070	1734562	0	1716070	18492
INTRAOCULAR CARBACHOL	Non_withdrawal_event	2004-2008	1	0.989339	-3.78694	0.0102902	1.65005	0.989339	NA	NA	NA	0	NA	NA	NA	1	1716071	1734563	1716070	1734562	0	1716070	18492
INTRLEUKIN	Non_withdrawal_event	2004-2008	1	0.989339	-3.78694	0.0102902	1.65005	0.989339	NA	NA	NA	0	NA	NA	NA	1	1716071	1734563	1716070	1734562	0	1716070	18492
INTRON BEING QUERIED)	Non_withdrawal_event	2004-2008	1	0.989339	-3.78694	0.0102902	1.65005	0.989339	NA	NA	NA	0	NA	NA	NA	1	1716071	1734563	1716070	1734562	0	1716070	18492
INTRON INJECTABLE POWEDER	Non_withdrawal_event	2004-2008	1	0.989339	-3.78694	0.0102902	1.65005	0.989339	NA	NA	NA	0	NA	NA	NA	1	1716071	1734563	1716070	1734562	0	1716070	18492
INTRON INTRON PEN SCHERING CORP	Non_withdrawal_event	2004-2008	1	0.989339	-3.78694	0.0102902	1.65005	0.989339	NA	NA	NA	0	NA	NA	NA	1	1716071	1734563	1716070	1734562	0	1716070	18492
INTRONA INJECTABLE LIKE INTERON	Non_withdrawal_event	2004-2008	1	0.989339	-3.78694	0.0102902	1.65005	0.989339	NA	NA	NA	0	NA	NA	NA	1	1716071	1734563	1716070	1734562	0	1716070	18492
INTRONA INJECTABLE LIKE INTRON )	Non_withdrawal_event	2004-2008	1	0.989339	-3.78694	0.0102902	1.65005	0.989339	NA	NA	NA	0	NA	NA	NA	1	1716071	1734563	1716070	1734562	0	1716070	18492
INTRONA LIKE INTRON )	Non_withdrawal_event	2004-2008	1	0.989339	-3.78694	0.0102902	1.65005	0.989339	NA	NA	NA	0	NA	NA	NA	1	1716071	1734563	1716070	1734562	0	1716070	18492
INTROPRESS NITROPRU	Non_withdrawal_event	2004-2008	1	0.989339	-3.78694	0.0102902	1.65005	0.989339	NA	NA	NA	0	NA	NA	NA	1	1716071	1734563	1716070	1734562	0	1716070	18492
INUSLININSULIN-ANIMAL (INSUL	Non_withdrawal_event	2004-2008	1	0.989339	-3.78694	0.0102902	1.65005	0.989339	NA	NA	NA	0	NA	NA	NA	1	1716071	1734563	1716070	1734562	0	1716070	18492
INVANZ DOSE	Non_withdrawal_event	2004-2008	1	0.989339	-3.78694	0.0102902	1.65005	0.989339	NA	NA	NA	0	NA	NA	NA	1	1716071	1734563	1716070	1734562	0	1716070	18492
INVESTIGATIONAL STUTENT, MULTI-KINASE INHIBITOR	Non_withdrawal_event	2004-2008	1	0.989339	-3.78694	0.0102902	1.65005	0.989339	NA	NA	NA	0	NA	NA	NA	1	1716071	1734563	1716070	1734562	0	1716070	18492
INVOLVEDFIELD RADIATION THERAPY	Non_withdrawal_event	2004-2008	1	0.989339	-3.78694	0.0102902	1.65005	0.989339	NA	NA	NA	0	NA	NA	NA	1	1716071	1734563	1716070	1734562	0	1716070	18492
IODATE CONTRAST	Non_withdrawal_event	2004-2008	1	0.989339	-3.78694	0.0102902	1.65005	0.989339	NA	NA	NA	0	NA	NA	NA	1	1716071	1734563	1716070	1734562	0	1716070	18492
IODAZE	Non_withdrawal_event	2004-2008	1	0.989339	-3.78694	0.0102902	1.65005	0.989339	NA	NA	NA	0	NA	NA	NA	1	1716071	1734563	1716070	1734562	0	1716070	18492
IODE	Non_withdrawal_event	2004-2008	1	0.989339	-3.78694	0.0102902	1.65005	0.989339	NA	NA	NA	0	NA	NA	NA	1	1716071	1734563	1716070	1734562	0	1716070	18492
IODIDE MCI CARDINAL PHARMACY MADISON	Non_withdrawal_event	2004-2008	1	0.989339	-3.78694	0.0102902	1.65005	0.989339	NA	NA	NA	0	NA	NA	NA	1	1716071	1734563	1716070	1734562	0	1716070	18492
IODIDE THERAPEUTIC	Non_withdrawal_event	2004-2008	1	0.989339	-3.78694	0.0102902	1.65005	0.989339	NA	NA	NA	0	NA	NA	NA	1	1716071	1734563	1716070	1734562	0	1716070	18492
IODINE - UNIT DOSE :	Non_withdrawal_event	2004-2008	1	0.989339	-3.78694	0.0102902	1.65005	0.989339	NA	NA	NA	0	NA	NA	NA	1	1716071	1734563	1716070	1734562	0	1716070	18492
IODINE RINSE	Non_withdrawal_event	2004-2008	1	0.989339	-3.78694	0.0102902	1.65005	0.989339	NA	NA	NA	0	NA	NA	NA	1	1716071	1734563	1716070	1734562	0	1716070	18492
IODINE TOPICALS	Non_withdrawal_event	2004-2008	1	0.989339	-3.78694	0.0102902	1.65005	0.989339	NA	NA	NA	0	NA	NA	NA	1	1716071	1734563	1716070	1734562	0	1716070	18492
IODINE TOSITUMOMAB MDS NORDION	Non_withdrawal_event	2004-2008	1	0.989339	-3.78694	0.0102902	1.65005	0.989339	NA	NA	NA	0	NA	NA	NA	1	1716071	1734563	1716070	1734562	0	1716070	18492
IODIXANOL CONTRAST DYE	Non_withdrawal_event	2004-2008	1	0.989339	-3.78694	0.0102902	1.65005	0.989339	NA	NA	NA	0	NA	NA	NA	1	1716071	1734563	1716070	1734562	0	1716070	18492
IODIXANOL IODINE-_	Non_withdrawal_event	2004-2008	1	0.989339	-3.78694	0.0102902	1.65005	0.989339	NA	NA	NA	0	NA	NA	NA	1	1716071	1734563	1716070	1734562	0	1716070	18492
IODIXANOL MG1 AMERSHAM	Non_withdrawal_event	2004-2008	1	0.989339	-3.78694	0.0102902	1.65005	0.989339	NA	NA	NA	0	NA	NA	NA	1	1716071	1734563	1716070	1734562	0	1716070	18492
IODIXANOL NYCOMED	Non_withdrawal_event	2004-2008	1	0.989339	-3.78694	0.0102902	1.65005	0.989339	NA	NA	NA	0	NA	NA	NA	1	1716071	1734563	1716070	1734562	0	1716070	18492
IODONATED BARIUM	Non_withdrawal_event	2004-2008	1	0.989339	-3.78694	0.0102902	1.65005	0.989339	NA	NA	NA	0	NA	NA	NA	1	1716071	1734563	1716070	1734562	0	1716070	18492
IODOPHOR	Non_withdrawal_event	2004-2008	1	0.989339	-3.78694	0.0102902	1.65005	0.989339	NA	NA	NA	0	NA	NA	NA	1	1716071	1734563	1716070	1734562	0	1716070	18492
IOHEXOL IML	Non_withdrawal_event	2004-2008	1	0.989339	-3.78694	0.0102902	1.65005	0.989339	NA	NA	NA	0	NA	NA	NA	1	1716071	1734563	1716070	1734562	0	1716070	18492
IOHEXOL MG1 AMERISHAM	Non_withdrawal_event	2004-2008	1	0.989339	-3.78694	0.0102902	1.65005	0.989339	NA	NA	NA	0	NA	NA	NA	1	1716071	1734563	1716070	1734562	0	1716070	18492
IOHEXOL MGLML AMERSHAM	Non_withdrawal_event	2004-2008	1	0.989339	-3.78694	0.0102902	1.65005	0.989339	NA	NA	NA	0	NA	NA	NA	1	1716071	1734563	1716070	1734562	0	1716070	18492
IOHEXOLOMNIPAQUE-	Non_withdrawal_event	2004-2008	1	0.989339	-3.78694	0.0102902	1.65005	0.989339	NA	NA	NA	0	NA	NA	NA	1	1716071	1734563	1716070	1734562	0	1716070	18492
IOPAMIDOL SOLUTRAST (BATCH :	Non_withdrawal_event	2004-2008	1	0.989339	-3.78694	0.0102902	1.65005	0.989339	NA	NA	NA	0	NA	NA	NA	1	1716071	1734563	1716070	1734562	0	1716070	18492
IOPAMIDOLIOPAMIRO	Non_withdrawal_event	2004-2008	1	0.989339	-3.78694	0.0102902	1.65005	0.989339	NA	NA	NA	0	NA	NA	NA	1	1716071	1734563	1716070	1734562	0	1716070	18492
IOPAMIDOLIOPMIRON	Non_withdrawal_event	2004-2008	1	0.989339	-3.78694	0.0102902	1.65005	0.989339	NA	NA	NA	0	NA	NA	NA	1	1716071	1734563	1716070	1734562	0	1716070	18492
IOPAMIDOLISOVUE (BATCH:	Non_withdrawal_event	2004-2008	1	0.989339	-3.78694	0.0102902	1.65005	0.989339	NA	NA	NA	0	NA	NA	NA	1	1716071	1734563	1716070	1734562	0	1716070	18492
IOPAMIRO (BATCH :	Non_withdrawal_event	2004-2008	1	0.989339	-3.78694	0.0102902	1.65005	0.989339	NA	NA	NA	0	NA	NA	NA	1	1716071	1734563	1716070	1734562	0	1716070	18492
IOPAMIRO (BATCH:	Non_withdrawal_event	2004-2008	1	0.989339	-3.78694	0.0102902	1.65005	0.989339	NA	NA	NA	0	NA	NA	NA	1	1716071	1734563	1716070	1734562	0	1716070	18492
IOPAMIRON BATCH	Non_withdrawal_event	2004-2008	1	0.989339	-3.78694	0.0102902	1.65005	0.989339	NA	NA	NA	0	NA	NA	NA	1	1716071	1734563	1716070	1734562	0	1716070	18492
IOPANOIC ACID	Non_withdrawal_event	2004-2008	1	0.989339	-3.78694	0.0102902	1.65005	0.989339	NA	NA	NA	0	NA	NA	NA	1	1716071	1734563	1716070	1734562	0	1716070	18492
IOPROMIDEINJECTION	Non_withdrawal_event	2004-2008	1	0.989339	-3.78694	0.0102902	1.65005	0.989339	NA	NA	NA	0	NA	NA	NA	1	1716071	1734563	1716070	1734562	0	1716070	18492
IOTREX PROXIMA THERAPEUTICS	Non_withdrawal_event	2004-2008	1	0.989339	-3.78694	0.0102902	1.65005	0.989339	NA	NA	NA	0	NA	NA	NA	1	1716071	1734563	1716070	1734562	0	1716070	18492
IP	Non_withdrawal_event	2004-2008	1	0.989339	-3.78694	0.0102902	1.65005	0.989339	NA	NA	NA	0	NA	NA	NA	1	1716071	1734563	1716070	1734562	0	1716070	18492
IPATROPIUM	Non_withdrawal_event	2004-2008	1	0.989339	-3.78694	0.0102902	1.65005	0.989339	NA	NA	NA	0	NA	NA	NA	1	1716071	1734563	1716070	1734562	0	1716070	18492
IPHOSPHAMIDE	Non_withdrawal_event	2004-2008	1	0.989339	-3.78694	0.0102902	1.65005	0.989339	NA	NA	NA	0	NA	NA	NA	1	1716071	1734563	1716070	1734562	0	1716070	18492
IPILUMUMAB	Non_withdrawal_event	2004-2008	1	0.989339	-3.78694	0.0102902	1.65005	0.989339	NA	NA	NA	0	NA	NA	NA	1	1716071	1734563	1716070	1734562	0	1716070	18492
IPNOVEL	Non_withdrawal_event	2004-2008	1	0.989339	-3.78694	0.0102902	1.65005	0.989339	NA	NA	NA	0	NA	NA	NA	1	1716071	1734563	1716070	1734562	0	1716070	18492
IPRATROPIUM -0._VIAL- X 2. NEPHRON PHARMACEU	Non_withdrawal_event	2004-2008	1	0.989339	-3.78694	0.0102902	1.65005	0.989339	NA	NA	NA	0	NA	NA	NA	1	1716071	1734563	1716070	1734562	0	1716070	18492
IPRATROPIUM 2 NEPHRON	Non_withdrawal_event	2004-2008	1	0.989339	-3.78694	0.0102902	1.65005	0.989339	NA	NA	NA	0	NA	NA	NA	1	1716071	1734563	1716070	1734562	0	1716070	18492
IPRATROPIUM ALBUTEROL 3.	Non_withdrawal_event	2004-2008	1	0.989339	-3.78694	0.0102902	1.65005	0.989339	NA	NA	NA	0	NA	NA	NA	1	1716071	1734563	1716070	1734562	0	1716070	18492
IPRATROPIUM IPRATROPIUM ) (IPRATROPIUM-BR	Non_withdrawal_event	2004-2008	1	0.989339	-3.78694	0.0102902	1.65005	0.989339	NA	NA	NA	0	NA	NA	NA	1	1716071	1734563	1716070	1734562	0	1716070	18492
IPRATROPIUMALBUTEROL	Non_withdrawal_event	2004-2008	1	0.989339	-3.78694	0.0102902	1.65005	0.989339	NA	NA	NA	0	NA	NA	NA	1	1716071	1734563	1716070	1734562	0	1716070	18492
IPRATROPIUMALBUTEROL MDI BOEHRINGER INGELHEIM	Non_withdrawal_event	2004-2008	1	0.989339	-3.78694	0.0102902	1.65005	0.989339	NA	NA	NA	0	NA	NA	NA	1	1716071	1734563	1716070	1734562	0	1716070	18492
IPRATROPIUMBROMIDE_SALBUTAMOL (IPRATROPIUM -BR)	Non_withdrawal_event	2004-2008	1	0.989339	-3.78694	0.0102902	1.65005	0.989339	NA	NA	NA	0	NA	NA	NA	1	1716071	1734563	1716070	1734562	0	1716070	18492
IPRATROPIUMBROMIDE_SALBUTAMOL (SALBUTAMOL, IPRATROP	Non_withdrawal_event	2004-2008	1	0.989339	-3.78694	0.0102902	1.65005	0.989339	NA	NA	NA	0	NA	NA	NA	1	1716071	1734563	1716070	1734562	0	1716070	18492
IPRATROPIUMBR_TERBUTALINE AEROSOL SPRAY	Non_withdrawal_event	2004-2008	1	0.989339	-3.78694	0.0102902	1.65005	0.989339	NA	NA	NA	0	NA	NA	NA	1	1716071	1734563	1716070	1734562	0	1716070	18492
IPRATROPIUM_2. NEPHRON /RXE	Non_withdrawal_event	2004-2008	1	0.989339	-3.78694	0.0102902	1.65005	0.989339	NA	NA	NA	0	NA	NA	NA	1	1716071	1734563	1716070	1734562	0	1716070	18492
IPRATROPRIUM DEY	Non_withdrawal_event	2004-2008	1	0.989339	-3.78694	0.0102902	1.65005	0.989339	NA	NA	NA	0	NA	NA	NA	1	1716071	1734563	1716070	1734562	0	1716070	18492
IPRIM	Non_withdrawal_event	2004-2008	1	0.989339	-3.78694	0.0102902	1.65005	0.989339	NA	NA	NA	0	NA	NA	NA	1	1716071	1734563	1716070	1734562	0	1716070	18492
IRBESARTANPLACEBO	Non_withdrawal_event	2004-2008	1	0.989339	-3.78694	0.0102902	1.65005	0.989339	NA	NA	NA	0	NA	NA	NA	1	1716071	1734563	1716070	1734562	0	1716070	18492
IRENOTECAN	Non_withdrawal_event	2004-2008	1	0.989339	-3.78694	0.0102902	1.65005	0.989339	NA	NA	NA	0	NA	NA	NA	1	1716071	1734563	1716070	1734562	0	1716070	18492
IRIINOTECAN	Non_withdrawal_event	2004-2008	1	0.989339	-3.78694	0.0102902	1.65005	0.989339	NA	NA	NA	0	NA	NA	NA	1	1716071	1734563	1716070	1734562	0	1716070	18492
IRINOTECAN ,_M2	Non_withdrawal_event	2004-2008	1	0.989339	-3.78694	0.0102902	1.65005	0.989339	NA	NA	NA	0	NA	NA	NA	1	1716071	1734563	1716070	1734562	0	1716070	18492
IRINOTECAN -	Non_withdrawal_event	2004-2008	1	0.989339	-3.78694	0.0102902	1.65005	0.989339	NA	NA	NA	0	NA	NA	NA	1	1716071	1734563	1716070	1734562	0	1716070	18492
IRINOTECAN -_M2	Non_withdrawal_event	2004-2008	1	0.989339	-3.78694	0.0102902	1.65005	0.989339	NA	NA	NA	0	NA	NA	NA	1	1716071	1734563	1716070	1734562	0	1716070	18492
IRINOTECAN AND_ PHARMACIA	Non_withdrawal_event	2004-2008	1	0.989339	-3.78694	0.0102902	1.65005	0.989339	NA	NA	NA	0	NA	NA	NA	1	1716071	1734563	1716070	1734562	0	1716070	18492
IRINOTECAN COG	Non_withdrawal_event	2004-2008	1	0.989339	-3.78694	0.0102902	1.65005	0.989339	NA	NA	NA	0	NA	NA	NA	1	1716071	1734563	1716070	1734562	0	1716070	18492
IRINOTECAN DOSE FORM	Non_withdrawal_event	2004-2008	1	0.989339	-3.78694	0.0102902	1.65005	0.989339	NA	NA	NA	0	NA	NA	NA	1	1716071	1734563	1716070	1734562	0	1716070	18492
IRINOTECAN HAD NOT BEEN STARTED	Non_withdrawal_event	2004-2008	1	0.989339	-3.78694	0.0102902	1.65005	0.989339	NA	NA	NA	0	NA	NA	NA	1	1716071	1734563	1716070	1734562	0	1716070	18492
IRINOTECAN M2 COMMERCIAL	Non_withdrawal_event	2004-2008	1	0.989339	-3.78694	0.0102902	1.65005	0.989339	NA	NA	NA	0	NA	NA	NA	1	1716071	1734563	1716070	1734562	0	1716070	18492
IRINOTECAN M3	Non_withdrawal_event	2004-2008	1	0.989339	-3.78694	0.0102902	1.65005	0.989339	NA	NA	NA	0	NA	NA	NA	1	1716071	1734563	1716070	1734562	0	1716070	18492
IRINOTECAN MANUFACTURER	Non_withdrawal_event	2004-2008	1	0.989339	-3.78694	0.0102902	1.65005	0.989339	NA	NA	NA	0	NA	NA	NA	1	1716071	1734563	1716070	1734562	0	1716070	18492
IRINOTECAN SQ SOL	Non_withdrawal_event	2004-2008	1	0.989339	-3.78694	0.0102902	1.65005	0.989339	NA	NA	NA	0	NA	NA	NA	1	1716071	1734563	1716070	1734562	0	1716070	18492
IRINOTECANCPT--	Non_withdrawal_event	2004-2008	1	0.989339	-3.78694	0.0102902	1.65005	0.989339	NA	NA	NA	0	NA	NA	NA	1	1716071	1734563	1716070	1734562	0	1716070	18492
IRINOTECANSOLUTION	Non_withdrawal_event	2004-2008	1	0.989339	-3.78694	0.0102902	1.65005	0.989339	NA	NA	NA	0	NA	NA	NA	1	1716071	1734563	1716070	1734562	0	1716070	18492
IRINOTECANVIAL	Non_withdrawal_event	2004-2008	1	0.989339	-3.78694	0.0102902	1.65005	0.989339	NA	NA	NA	0	NA	NA	NA	1	1716071	1734563	1716070	1734562	0	1716070	18492
IRINOTECAN_(	Non_withdrawal_event	2004-2008	1	0.989339	-3.78694	0.0102902	1.65005	0.989339	NA	NA	NA	0	NA	NA	NA	1	1716071	1734563	1716070	1734562	0	1716070	18492
IRINOTECAN_,	Non_withdrawal_event	2004-2008	1	0.989339	-3.78694	0.0102902	1.65005	0.989339	NA	NA	NA	0	NA	NA	NA	1	1716071	1734563	1716070	1734562	0	1716070	18492
IRINOTECAN_M2, PHARMACIA_UPJOHN COMPANY	Non_withdrawal_event	2004-2008	1	0.989339	-3.78694	0.0102902	1.65005	0.989339	NA	NA	NA	0	NA	NA	NA	1	1716071	1734563	1716070	1734562	0	1716070	18492
IRINTOCAN	Non_withdrawal_event	2004-2008	1	0.989339	-3.78694	0.0102902	1.65005	0.989339	NA	NA	NA	0	NA	NA	NA	1	1716071	1734563	1716070	1734562	0	1716070	18492
IRNOTECAN	Non_withdrawal_event	2004-2008	1	0.989339	-3.78694	0.0102902	1.65005	0.989339	NA	NA	NA	0	NA	NA	NA	1	1716071	1734563	1716070	1734562	0	1716070	18492
IRON DEXTRON	Non_withdrawal_event	2004-2008	1	0.989339	-3.78694	0.0102902	1.65005	0.989339	NA	NA	NA	0	NA	NA	NA	1	1716071	1734563	1716070	1734562	0	1716070	18492
IRON FERRPUS SUNMARK	Non_withdrawal_event	2004-2008	1	0.989339	-3.78694	0.0102902	1.65005	0.989339	NA	NA	NA	0	NA	NA	NA	1	1716071	1734563	1716070	1734562	0	1716070	18492
IRON PREPARATIONS - FORM:	Non_withdrawal_event	2004-2008	1	0.989339	-3.78694	0.0102902	1.65005	0.989339	NA	NA	NA	0	NA	NA	NA	1	1716071	1734563	1716070	1734562	0	1716070	18492
IRON SORBITEX	Non_withdrawal_event	2004-2008	1	0.989339	-3.78694	0.0102902	1.65005	0.989339	NA	NA	NA	0	NA	NA	NA	1	1716071	1734563	1716070	1734562	0	1716070	18492
IRON SUPPLEMENTAL OLDLINE	Non_withdrawal_event	2004-2008	1	0.989339	-3.78694	0.0102902	1.65005	0.989339	NA	NA	NA	0	NA	NA	NA	1	1716071	1734563	1716070	1734562	0	1716070	18492
IRON SUPPLEMENTS IRON SUPPLEMENTS)	Non_withdrawal_event	2004-2008	1	0.989339	-3.78694	0.0102902	1.65005	0.989339	NA	NA	NA	0	NA	NA	NA	1	1716071	1734563	1716070	1734562	0	1716070	18492
IRONOTECAN	Non_withdrawal_event	2004-2008	1	0.989339	-3.78694	0.0102902	1.65005	0.989339	NA	NA	NA	0	NA	NA	NA	1	1716071	1734563	1716070	1734562	0	1716070	18492
IRRESA	Non_withdrawal_event	2004-2008	1	0.989339	-3.78694	0.0102902	1.65005	0.989339	NA	NA	NA	0	NA	NA	NA	1	1716071	1734563	1716070	1734562	0	1716070	18492
ISCOVER - -	Non_withdrawal_event	2004-2008	1	0.989339	-3.78694	0.0102902	1.65005	0.989339	NA	NA	NA	0	NA	NA	NA	1	1716071	1734563	1716070	1734562	0	1716070	18492
ISCOVER GFR_	Non_withdrawal_event	2004-2008	1	0.989339	-3.78694	0.0102902	1.65005	0.989339	NA	NA	NA	0	NA	NA	NA	1	1716071	1734563	1716070	1734562	0	1716070	18492
ISDIBEN	Non_withdrawal_event	2004-2008	1	0.989339	-3.78694	0.0102902	1.65005	0.989339	NA	NA	NA	0	NA	NA	NA	1	1716071	1734563	1716070	1734562	0	1716070	18492
ISIS	Non_withdrawal_event	2004-2008	1	0.989339	-3.78694	0.0102902	1.65005	0.989339	NA	NA	NA	0	NA	NA	NA	1	1716071	1734563	1716070	1734562	0	1716070	18492
ISO SULPHAN BLUE -- TYCO	Non_withdrawal_event	2004-2008	1	0.989339	-3.78694	0.0102902	1.65005	0.989339	NA	NA	NA	0	NA	NA	NA	1	1716071	1734563	1716070	1734562	0	1716070	18492
ISOBETADINE	Non_withdrawal_event	2004-2008	1	0.989339	-3.78694	0.0102902	1.65005	0.989339	NA	NA	NA	0	NA	NA	NA	1	1716071	1734563	1716070	1734562	0	1716070	18492
ISOCILLIN	Non_withdrawal_event	2004-2008	1	0.989339	-3.78694	0.0102902	1.65005	0.989339	NA	NA	NA	0	NA	NA	NA	1	1716071	1734563	1716070	1734562	0	1716070	18492
ISOFACE ISOTRETINOIN, PROCAPS	Non_withdrawal_event	2004-2008	1	0.989339	-3.78694	0.0102902	1.65005	0.989339	NA	NA	NA	0	NA	NA	NA	1	1716071	1734563	1716070	1734562	0	1716070	18492
ISOFAMIDE	Non_withdrawal_event	2004-2008	1	0.989339	-3.78694	0.0102902	1.65005	0.989339	NA	NA	NA	0	NA	NA	NA	1	1716071	1734563	1716070	1734562	0	1716070	18492
ISOFLURANE , MANUFACTURER	Non_withdrawal_event	2004-2008	1	0.989339	-3.78694	0.0102902	1.65005	0.989339	NA	NA	NA	0	NA	NA	NA	1	1716071	1734563	1716070	1734562	0	1716070	18492
ISOKET %	Non_withdrawal_event	2004-2008	1	0.989339	-3.78694	0.0102902	1.65005	0.989339	NA	NA	NA	0	NA	NA	NA	1	1716071	1734563	1716070	1734562	0	1716070	18492
ISOKET%	Non_withdrawal_event	2004-2008	1	0.989339	-3.78694	0.0102902	1.65005	0.989339	NA	NA	NA	0	NA	NA	NA	1	1716071	1734563	1716070	1734562	0	1716070	18492
ISOMETHEPTENE DICHLORALPHENAZONE_ACETAMINOPHEN	Non_withdrawal_event	2004-2008	1	0.989339	-3.78694	0.0102902	1.65005	0.989339	NA	NA	NA	0	NA	NA	NA	1	1716071	1734563	1716070	1734562	0	1716070	18492
ISONIAZID OBA'	Non_withdrawal_event	2004-2008	1	0.989339	-3.78694	0.0102902	1.65005	0.989339	NA	NA	NA	0	NA	NA	NA	1	1716071	1734563	1716070	1734562	0	1716070	18492
ISONIAZID WESTWARD EATON TOWN, NY.	Non_withdrawal_event	2004-2008	1	0.989339	-3.78694	0.0102902	1.65005	0.989339	NA	NA	NA	0	NA	NA	NA	1	1716071	1734563	1716070	1734562	0	1716070	18492
ISONIAZIDPLACEBO	Non_withdrawal_event	2004-2008	1	0.989339	-3.78694	0.0102902	1.65005	0.989339	NA	NA	NA	0	NA	NA	NA	1	1716071	1734563	1716070	1734562	0	1716070	18492
ISONIAZIDRIFAMPIN ,_;	Non_withdrawal_event	2004-2008	1	0.989339	-3.78694	0.0102902	1.65005	0.989339	NA	NA	NA	0	NA	NA	NA	1	1716071	1734563	1716070	1734562	0	1716070	18492
ISOPALP	Non_withdrawal_event	2004-2008	1	0.989339	-3.78694	0.0102902	1.65005	0.989339	NA	NA	NA	0	NA	NA	NA	1	1716071	1734563	1716070	1734562	0	1716070	18492
ISOPTIN RR PLUS RETARDKAPSELN	Non_withdrawal_event	2004-2008	1	0.989339	-3.78694	0.0102902	1.65005	0.989339	NA	NA	NA	0	NA	NA	NA	1	1716071	1734563	1716070	1734562	0	1716070	18492
ISOPTO HOMATROPINE	Non_withdrawal_event	2004-2008	1	0.989339	-3.78694	0.0102902	1.65005	0.989339	NA	NA	NA	0	NA	NA	NA	1	1716071	1734563	1716070	1734562	0	1716070	18492
ISOPTO HOMATROPINE EYE ,	Non_withdrawal_event	2004-2008	1	0.989339	-3.78694	0.0102902	1.65005	0.989339	NA	NA	NA	0	NA	NA	NA	1	1716071	1734563	1716070	1734562	0	1716070	18492
ISOPTO HYOSCINE	Non_withdrawal_event	2004-2008	1	0.989339	-3.78694	0.0102902	1.65005	0.989339	NA	NA	NA	0	NA	NA	NA	1	1716071	1734563	1716070	1734562	0	1716070	18492
ISOSORB MON ETHEX	Non_withdrawal_event	2004-2008	1	0.989339	-3.78694	0.0102902	1.65005	0.989339	NA	NA	NA	0	NA	NA	NA	1	1716071	1734563	1716070	1734562	0	1716070	18492
ISOSORBID ETHEX	Non_withdrawal_event	2004-2008	1	0.989339	-3.78694	0.0102902	1.65005	0.989339	NA	NA	NA	0	NA	NA	NA	1	1716071	1734563	1716070	1734562	0	1716070	18492
ISOSORBIDE DINITRATE PAR ^	Non_withdrawal_event	2004-2008	1	0.989339	-3.78694	0.0102902	1.65005	0.989339	NA	NA	NA	0	NA	NA	NA	1	1716071	1734563	1716070	1734562	0	1716070	18492
ISOSORBIDE ETHEX CORPORATION	Non_withdrawal_event	2004-2008	1	0.989339	-3.78694	0.0102902	1.65005	0.989339	NA	NA	NA	0	NA	NA	NA	1	1716071	1734563	1716070	1734562	0	1716070	18492
ISOSORBIDE ETHEX NDC 581770238-04	Non_withdrawal_event	2004-2008	1	0.989339	-3.78694	0.0102902	1.65005	0.989339	NA	NA	NA	0	NA	NA	NA	1	1716071	1734563	1716070	1734562	0	1716070	18492
ISOSORBIDE GIVEN ORALLY TO TAKE WWATER THE HOSPITAL, DONT KNOW DET	Non_withdrawal_event	2004-2008	1	0.989339	-3.78694	0.0102902	1.65005	0.989339	NA	NA	NA	0	NA	NA	NA	1	1716071	1734563	1716070	1734562	0	1716070	18492
ISOSORBIDE KREMERC URBAN	Non_withdrawal_event	2004-2008	1	0.989339	-3.78694	0.0102902	1.65005	0.989339	NA	NA	NA	0	NA	NA	NA	1	1716071	1734563	1716070	1734562	0	1716070	18492
ISOSORBIDE MONITRATE GEN	Non_withdrawal_event	2004-2008	1	0.989339	-3.78694	0.0102902	1.65005	0.989339	NA	NA	NA	0	NA	NA	NA	1	1716071	1734563	1716070	1734562	0	1716070	18492
ISOSORBIDE MONONITRATE KREMERS URBAN	Non_withdrawal_event	2004-2008	1	0.989339	-3.78694	0.0102902	1.65005	0.989339	NA	NA	NA	0	NA	NA	NA	1	1716071	1734563	1716070	1734562	0	1716070	18492
ISOSORBIDE MONONITRATE LOW	Non_withdrawal_event	2004-2008	1	0.989339	-3.78694	0.0102902	1.65005	0.989339	NA	NA	NA	0	NA	NA	NA	1	1716071	1734563	1716070	1734562	0	1716070	18492
ISOSORBIDE MONONITRATE TABLE	Non_withdrawal_event	2004-2008	1	0.989339	-3.78694	0.0102902	1.65005	0.989339	NA	NA	NA	0	NA	NA	NA	1	1716071	1734563	1716070	1734562	0	1716070	18492
ISOSORBIDE MONONTITRATE	Non_withdrawal_event	2004-2008	1	0.989339	-3.78694	0.0102902	1.65005	0.989339	NA	NA	NA	0	NA	NA	NA	1	1716071	1734563	1716070	1734562	0	1716070	18492
ISOSORBIDE MONONTRATE	Non_withdrawal_event	2004-2008	1	0.989339	-3.78694	0.0102902	1.65005	0.989339	NA	NA	NA	0	NA	NA	NA	1	1716071	1734563	1716070	1734562	0	1716070	18492
ISOSORBIDE SA	Non_withdrawal_event	2004-2008	1	0.989339	-3.78694	0.0102902	1.65005	0.989339	NA	NA	NA	0	NA	NA	NA	1	1716071	1734563	1716070	1734562	0	1716070	18492
ISOSORBIDEMONONITRATE-- - )	Non_withdrawal_event	2004-2008	1	0.989339	-3.78694	0.0102902	1.65005	0.989339	NA	NA	NA	0	NA	NA	NA	1	1716071	1734563	1716070	1734562	0	1716070	18492
ISOSULFAN BLUE DYE	Non_withdrawal_event	2004-2008	1	0.989339	-3.78694	0.0102902	1.65005	0.989339	NA	NA	NA	0	NA	NA	NA	1	1716071	1734563	1716070	1734562	0	1716070	18492
ISOSULFAN BLUEPOTASSIUM_PHOSPHATE	Non_withdrawal_event	2004-2008	1	0.989339	-3.78694	0.0102902	1.65005	0.989339	NA	NA	NA	0	NA	NA	NA	1	1716071	1734563	1716070	1734562	0	1716070	18492
ISOTEN	Non_withdrawal_event	2004-2008	1	0.989339	-3.78694	0.0102902	1.65005	0.989339	NA	NA	NA	0	NA	NA	NA	1	1716071	1734563	1716070	1734562	0	1716070	18492
ISOTONIX OPX	Non_withdrawal_event	2004-2008	1	0.989339	-3.78694	0.0102902	1.65005	0.989339	NA	NA	NA	0	NA	NA	NA	1	1716071	1734563	1716070	1734562	0	1716070	18492
ISOTRET	Non_withdrawal_event	2004-2008	1	0.989339	-3.78694	0.0102902	1.65005	0.989339	NA	NA	NA	0	NA	NA	NA	1	1716071	1734563	1716070	1734562	0	1716070	18492
ISOTRETINION	Non_withdrawal_event	2004-2008	1	0.989339	-3.78694	0.0102902	1.65005	0.989339	NA	NA	NA	0	NA	NA	NA	1	1716071	1734563	1716070	1734562	0	1716070	18492
ISOTRETINOIN BERTEK	Non_withdrawal_event	2004-2008	1	0.989339	-3.78694	0.0102902	1.65005	0.989339	NA	NA	NA	0	NA	NA	NA	1	1716071	1734563	1716070	1734562	0	1716070	18492
ISOTRETINOIN DOSE FORM, ROUTE_FREQUENCY ;	Non_withdrawal_event	2004-2008	1	0.989339	-3.78694	0.0102902	1.65005	0.989339	NA	NA	NA	0	NA	NA	NA	1	1716071	1734563	1716070	1734562	0	1716070	18492
ISOTRETINOIN ROSCHE	Non_withdrawal_event	2004-2008	1	0.989339	-3.78694	0.0102902	1.65005	0.989339	NA	NA	NA	0	NA	NA	NA	1	1716071	1734563	1716070	1734562	0	1716070	18492
ISOTRETINOIN SHANGHAI SINE WANXIANG	Non_withdrawal_event	2004-2008	1	0.989339	-3.78694	0.0102902	1.65005	0.989339	NA	NA	NA	0	NA	NA	NA	1	1716071	1734563	1716070	1734562	0	1716070	18492
ISOTRETINOINCAPSULE	Non_withdrawal_event	2004-2008	1	0.989339	-3.78694	0.0102902	1.65005	0.989339	NA	NA	NA	0	NA	NA	NA	1	1716071	1734563	1716070	1734562	0	1716070	18492
ISOTRETINON	Non_withdrawal_event	2004-2008	1	0.989339	-3.78694	0.0102902	1.65005	0.989339	NA	NA	NA	0	NA	NA	NA	1	1716071	1734563	1716070	1734562	0	1716070	18492
ISOVUE M-2CC	Non_withdrawal_event	2004-2008	1	0.989339	-3.78694	0.0102902	1.65005	0.989339	NA	NA	NA	0	NA	NA	NA	1	1716071	1734563	1716070	1734562	0	1716070	18492
ISOXSURPRINE VASODILAN	Non_withdrawal_event	2004-2008	1	0.989339	-3.78694	0.0102902	1.65005	0.989339	NA	NA	NA	0	NA	NA	NA	1	1716071	1734563	1716070	1734562	0	1716070	18492
ISOZID COMP	Non_withdrawal_event	2004-2008	1	0.989339	-3.78694	0.0102902	1.65005	0.989339	NA	NA	NA	0	NA	NA	NA	1	1716071	1734563	1716070	1734562	0	1716070	18492
ISTRADEFYLLINE INVESTIGATIONAL	Non_withdrawal_event	2004-2008	1	0.989339	-3.78694	0.0102902	1.65005	0.989339	NA	NA	NA	0	NA	NA	NA	1	1716071	1734563	1716070	1734562	0	1716070	18492
IT MTX DAYS_8	Non_withdrawal_event	2004-2008	1	0.989339	-3.78694	0.0102902	1.65005	0.989339	NA	NA	NA	0	NA	NA	NA	1	1716071	1734563	1716070	1734562	0	1716070	18492
ITIZOLE	Non_withdrawal_event	2004-2008	1	0.989339	-3.78694	0.0102902	1.65005	0.989339	NA	NA	NA	0	NA	NA	NA	1	1716071	1734563	1716070	1734562	0	1716070	18492
ITORAT	Non_withdrawal_event	2004-2008	1	0.989339	-3.78694	0.0102902	1.65005	0.989339	NA	NA	NA	0	NA	NA	NA	1	1716071	1734563	1716070	1734562	0	1716070	18492
ITRACOMAZOLE ITRACOMAZOLE	Non_withdrawal_event	2004-2008	1	0.989339	-3.78694	0.0102902	1.65005	0.989339	NA	NA	NA	0	NA	NA	NA	1	1716071	1734563	1716070	1734562	0	1716070	18492
ITRACONARD	Non_withdrawal_event	2004-2008	1	0.989339	-3.78694	0.0102902	1.65005	0.989339	NA	NA	NA	0	NA	NA	NA	1	1716071	1734563	1716070	1734562	0	1716070	18492
ITRACONAZOLE HARDGELATIN	Non_withdrawal_event	2004-2008	1	0.989339	-3.78694	0.0102902	1.65005	0.989339	NA	NA	NA	0	NA	NA	NA	1	1716071	1734563	1716070	1734562	0	1716070	18492
ITRACONZOLE	Non_withdrawal_event	2004-2008	1	0.989339	-3.78694	0.0102902	1.65005	0.989339	NA	NA	NA	0	NA	NA	NA	1	1716071	1734563	1716070	1734562	0	1716070	18492
ITROCONAZOLE	Non_withdrawal_event	2004-2008	1	0.989339	-3.78694	0.0102902	1.65005	0.989339	NA	NA	NA	0	NA	NA	NA	1	1716071	1734563	1716070	1734562	0	1716070	18492
IUML HYALURONIDASE THIAMUCASE EXEL FARMA	Non_withdrawal_event	2004-2008	1	0.989339	-3.78694	0.0102902	1.65005	0.989339	NA	NA	NA	0	NA	NA	NA	1	1716071	1734563	1716070	1734562	0	1716070	18492
IUNSPECIFIED	Non_withdrawal_event	2004-2008	1	0.989339	-3.78694	0.0102902	1.65005	0.989339	NA	NA	NA	0	NA	NA	NA	1	1716071	1734563	1716070	1734562	0	1716070	18492
IUS SHGF	Non_withdrawal_event	2004-2008	1	0.989339	-3.78694	0.0102902	1.65005	0.989339	NA	NA	NA	0	NA	NA	NA	1	1716071	1734563	1716070	1734562	0	1716070	18492
IVIG BAYER	Non_withdrawal_event	2004-2008	1	0.989339	-3.78694	0.0102902	1.65005	0.989339	NA	NA	NA	0	NA	NA	NA	1	1716071	1734563	1716070	1734562	0	1716070	18492
IVIG BRAND NOT LISTED-	Non_withdrawal_event	2004-2008	1	0.989339	-3.78694	0.0102902	1.65005	0.989339	NA	NA	NA	0	NA	NA	NA	1	1716071	1734563	1716070	1734562	0	1716070	18492
IVIG PRODUCTS	Non_withdrawal_event	2004-2008	1	0.989339	-3.78694	0.0102902	1.65005	0.989339	NA	NA	NA	0	NA	NA	NA	1	1716071	1734563	1716070	1734562	0	1716070	18492
IVIG TREATMENT	Non_withdrawal_event	2004-2008	1	0.989339	-3.78694	0.0102902	1.65005	0.989339	NA	NA	NA	0	NA	NA	NA	1	1716071	1734563	1716070	1734562	0	1716070	18492
IVLOW PAIN PUMP	Non_withdrawal_event	2004-2008	1	0.989339	-3.78694	0.0102902	1.65005	0.989339	NA	NA	NA	0	NA	NA	NA	1	1716071	1734563	1716070	1734562	0	1716070	18492
IVY DRY SUPER	Non_withdrawal_event	2004-2008	1	0.989339	-3.78694	0.0102902	1.65005	0.989339	NA	NA	NA	0	NA	NA	NA	1	1716071	1734563	1716070	1734562	0	1716070	18492
IXABEPILONE M[2]	Non_withdrawal_event	2004-2008	1	0.989339	-3.78694	0.0102902	1.65005	0.989339	NA	NA	NA	0	NA	NA	NA	1	1716071	1734563	1716070	1734562	0	1716070	18492
IXABEPILONE BRISTOL MYERS SQUIBB	Non_withdrawal_event	2004-2008	1	0.989339	-3.78694	0.0102902	1.65005	0.989339	NA	NA	NA	0	NA	NA	NA	1	1716071	1734563	1716070	1734562	0	1716070	18492
IXABEPILONE IXABEPILONE- BRISTOL MYERS SQUIBB	Non_withdrawal_event	2004-2008	1	0.989339	-3.78694	0.0102902	1.65005	0.989339	NA	NA	NA	0	NA	NA	NA	1	1716071	1734563	1716070	1734562	0	1716070	18492
IXEMPRA BMS	Non_withdrawal_event	2004-2008	1	0.989339	-3.78694	0.0102902	1.65005	0.989339	NA	NA	NA	0	NA	NA	NA	1	1716071	1734563	1716070	1734562	0	1716070	18492
IXEMPRA BRISTOL MYERS SQUIBB	Non_withdrawal_event	2004-2008	1	0.989339	-3.78694	0.0102902	1.65005	0.989339	NA	NA	NA	0	NA	NA	NA	1	1716071	1734563	1716070	1734562	0	1716070	18492
IXEMPRA BRISTOLMYERS SQUIBB	Non_withdrawal_event	2004-2008	1	0.989339	-3.78694	0.0102902	1.65005	0.989339	NA	NA	NA	0	NA	NA	NA	1	1716071	1734563	1716070	1734562	0	1716070	18492
IXEMPRA IXABEPILONE- BRISTOL-MYERS SQUIBB COMPANY	Non_withdrawal_event	2004-2008	1	0.989339	-3.78694	0.0102902	1.65005	0.989339	NA	NA	NA	0	NA	NA	NA	1	1716071	1734563	1716070	1734562	0	1716070	18492
IXEMPRA IXABEPILONE- VIAL BRISTOL-MYERS SQUIBB COMPANY	Non_withdrawal_event	2004-2008	1	0.989339	-3.78694	0.0102902	1.65005	0.989339	NA	NA	NA	0	NA	NA	NA	1	1716071	1734563	1716070	1734562	0	1716070	18492
JACK_JILL + COLDCHLORPHENIRAMINE , DEXTROMETHORP	Non_withdrawal_event	2004-2008	1	0.989339	-3.78694	0.0102902	1.65005	0.989339	NA	NA	NA	0	NA	NA	NA	1	1716071	1734563	1716070	1734562	0	1716070	18492
JAMU DELIMA	Non_withdrawal_event	2004-2008	1	0.989339	-3.78694	0.0102902	1.65005	0.989339	NA	NA	NA	0	NA	NA	NA	1	1716071	1734563	1716070	1734562	0	1716070	18492
JANTOVEN UPSHERSMITH	Non_withdrawal_event	2004-2008	1	0.989339	-3.78694	0.0102902	1.65005	0.989339	NA	NA	NA	0	NA	NA	NA	1	1716071	1734563	1716070	1734562	0	1716070	18492
JANTOVEN USL	Non_withdrawal_event	2004-2008	1	0.989339	-3.78694	0.0102902	1.65005	0.989339	NA	NA	NA	0	NA	NA	NA	1	1716071	1734563	1716070	1734562	0	1716070	18492
JANUVAMET	Non_withdrawal_event	2004-2008	1	0.989339	-3.78694	0.0102902	1.65005	0.989339	NA	NA	NA	0	NA	NA	NA	1	1716071	1734563	1716070	1734562	0	1716070	18492
JANVUIA	Non_withdrawal_event	2004-2008	1	0.989339	-3.78694	0.0102902	1.65005	0.989339	NA	NA	NA	0	NA	NA	NA	1	1716071	1734563	1716070	1734562	0	1716070	18492
JASMIN CONTRACEPTIVE	Non_withdrawal_event	2004-2008	1	0.989339	-3.78694	0.0102902	1.65005	0.989339	NA	NA	NA	0	NA	NA	NA	1	1716071	1734563	1716070	1734562	0	1716070	18492
JECOPEPTOL	Non_withdrawal_event	2004-2008	1	0.989339	-3.78694	0.0102902	1.65005	0.989339	NA	NA	NA	0	NA	NA	NA	1	1716071	1734563	1716070	1734562	0	1716070	18492
JELLIED LUBRICANT	Non_withdrawal_event	2004-2008	1	0.989339	-3.78694	0.0102902	1.65005	0.989339	NA	NA	NA	0	NA	NA	NA	1	1716071	1734563	1716070	1734562	0	1716070	18492
JENTOVEN	Non_withdrawal_event	2004-2008	1	0.989339	-3.78694	0.0102902	1.65005	0.989339	NA	NA	NA	0	NA	NA	NA	1	1716071	1734563	1716070	1734562	0	1716070	18492
JH TGW MIX	Non_withdrawal_event	2004-2008	1	0.989339	-3.78694	0.0102902	1.65005	0.989339	NA	NA	NA	0	NA	NA	NA	1	1716071	1734563	1716070	1734562	0	1716070	18492
JOCASIN	Non_withdrawal_event	2004-2008	1	0.989339	-3.78694	0.0102902	1.65005	0.989339	NA	NA	NA	0	NA	NA	NA	1	1716071	1734563	1716070	1734562	0	1716070	18492
JODTHYROXIN	Non_withdrawal_event	2004-2008	1	0.989339	-3.78694	0.0102902	1.65005	0.989339	NA	NA	NA	0	NA	NA	NA	1	1716071	1734563	1716070	1734562	0	1716070	18492
JOHANNISKRAUTEXTRAKT	Non_withdrawal_event	2004-2008	1	0.989339	-3.78694	0.0102902	1.65005	0.989339	NA	NA	NA	0	NA	NA	NA	1	1716071	1734563	1716070	1734562	0	1716070	18492
JOHNSONS BABY SHAMPOO	Non_withdrawal_event	2004-2008	1	0.989339	-3.78694	0.0102902	1.65005	0.989339	NA	NA	NA	0	NA	NA	NA	1	1716071	1734563	1716070	1734562	0	1716070	18492
JOHNSONS BABY TALCUM	Non_withdrawal_event	2004-2008	1	0.989339	-3.78694	0.0102902	1.65005	0.989339	NA	NA	NA	0	NA	NA	NA	1	1716071	1734563	1716070	1734562	0	1716070	18492
JOHNSON_JOHNSON BABY	Non_withdrawal_event	2004-2008	1	0.989339	-3.78694	0.0102902	1.65005	0.989339	NA	NA	NA	0	NA	NA	NA	1	1716071	1734563	1716070	1734562	0	1716070	18492
JOLESSA 0 BARR	Non_withdrawal_event	2004-2008	1	0.989339	-3.78694	0.0102902	1.65005	0.989339	NA	NA	NA	0	NA	NA	NA	1	1716071	1734563	1716070	1734562	0	1716070	18492
JOLESSA BAR	Non_withdrawal_event	2004-2008	1	0.989339	-3.78694	0.0102902	1.65005	0.989339	NA	NA	NA	0	NA	NA	NA	1	1716071	1734563	1716070	1734562	0	1716070	18492
JOLESSA LEVONORGESTREL0. BARR	Non_withdrawal_event	2004-2008	1	0.989339	-3.78694	0.0102902	1.65005	0.989339	NA	NA	NA	0	NA	NA	NA	1	1716071	1734563	1716070	1734562	0	1716070	18492
JOLESSA LEVONORGESTRELETHINYL ESTRADIOL M BARR	Non_withdrawal_event	2004-2008	1	0.989339	-3.78694	0.0102902	1.65005	0.989339	NA	NA	NA	0	NA	NA	NA	1	1716071	1734563	1716070	1734562	0	1716070	18492
JOLESSA LEVONORGESTROL, ETHINYLESTRADIOL) ,_0.	Non_withdrawal_event	2004-2008	1	0.989339	-3.78694	0.0102902	1.65005	0.989339	NA	NA	NA	0	NA	NA	NA	1	1716071	1734563	1716070	1734562	0	1716070	18492
JONAS NEUROPATHY	Non_withdrawal_event	2004-2008	1	0.989339	-3.78694	0.0102902	1.65005	0.989339	NA	NA	NA	0	NA	NA	NA	1	1716071	1734563	1716070	1734562	0	1716070	18492
JONCTUM	Non_withdrawal_event	2004-2008	1	0.989339	-3.78694	0.0102902	1.65005	0.989339	NA	NA	NA	0	NA	NA	NA	1	1716071	1734563	1716070	1734562	0	1716070	18492
JTRICOR	Non_withdrawal_event	2004-2008	1	0.989339	-3.78694	0.0102902	1.65005	0.989339	NA	NA	NA	0	NA	NA	NA	1	1716071	1734563	1716070	1734562	0	1716070	18492
JUMIHAIDOKU-TO	Non_withdrawal_event	2004-2008	1	0.989339	-3.78694	0.0102902	1.65005	0.989339	NA	NA	NA	0	NA	NA	NA	1	1716071	1734563	1716070	1734562	0	1716070	18492
JUNIFEN	Non_withdrawal_event	2004-2008	1	0.989339	-3.78694	0.0102902	1.65005	0.989339	NA	NA	NA	0	NA	NA	NA	1	1716071	1734563	1716070	1734562	0	1716070	18492
K DUR	Non_withdrawal_event	2004-2008	1	0.989339	-3.78694	0.0102902	1.65005	0.989339	NA	NA	NA	0	NA	NA	NA	1	1716071	1734563	1716070	1734562	0	1716070	18492
KABI GLOBULIN STERILE	Non_withdrawal_event	2004-2008	1	0.989339	-3.78694	0.0102902	1.65005	0.989339	NA	NA	NA	0	NA	NA	NA	1	1716071	1734563	1716070	1734562	0	1716070	18492
KAIGEN	Non_withdrawal_event	2004-2008	1	0.989339	-3.78694	0.0102902	1.65005	0.989339	NA	NA	NA	0	NA	NA	NA	1	1716071	1734563	1716070	1734562	0	1716070	18492
KALINORBRAUSETABLETTEN	Non_withdrawal_event	2004-2008	1	0.989339	-3.78694	0.0102902	1.65005	0.989339	NA	NA	NA	0	NA	NA	NA	1	1716071	1734563	1716070	1734562	0	1716070	18492
KALITRANS	Non_withdrawal_event	2004-2008	1	0.989339	-3.78694	0.0102902	1.65005	0.989339	NA	NA	NA	0	NA	NA	NA	1	1716071	1734563	1716070	1734562	0	1716070	18492
KALMS	Non_withdrawal_event	2004-2008	1	0.989339	-3.78694	0.0102902	1.65005	0.989339	NA	NA	NA	0	NA	NA	NA	1	1716071	1734563	1716070	1734562	0	1716070	18492
KALMSASAFETIDA, FERULA ASSAFOETIDA, GENTIAN, GENTIANA LUTEA ROOT, HUM	Non_withdrawal_event	2004-2008	1	0.989339	-3.78694	0.0102902	1.65005	0.989339	NA	NA	NA	0	NA	NA	NA	1	1716071	1734563	1716070	1734562	0	1716070	18492
KALURIL	Non_withdrawal_event	2004-2008	1	0.989339	-3.78694	0.0102902	1.65005	0.989339	NA	NA	NA	0	NA	NA	NA	1	1716071	1734563	1716070	1734562	0	1716070	18492
KAMISHOUYOUSAN	Non_withdrawal_event	2004-2008	1	0.989339	-3.78694	0.0102902	1.65005	0.989339	NA	NA	NA	0	NA	NA	NA	1	1716071	1734563	1716070	1734562	0	1716070	18492
KANALOG	Non_withdrawal_event	2004-2008	1	0.989339	-3.78694	0.0102902	1.65005	0.989339	NA	NA	NA	0	NA	NA	NA	1	1716071	1734563	1716070	1734562	0	1716070	18492
KANKA MOUTH PAIN BENZOCAINE BLISTEX	Non_withdrawal_event	2004-2008	1	0.989339	-3.78694	0.0102902	1.65005	0.989339	NA	NA	NA	0	NA	NA	NA	1	1716071	1734563	1716070	1734562	0	1716070	18492
KAOPECTATE FL OZ	Non_withdrawal_event	2004-2008	1	0.989339	-3.78694	0.0102902	1.65005	0.989339	NA	NA	NA	0	NA	NA	NA	1	1716071	1734563	1716070	1734562	0	1716070	18492
KAOPECTATE NEW_IMPROVED	Non_withdrawal_event	2004-2008	1	0.989339	-3.78694	0.0102902	1.65005	0.989339	NA	NA	NA	0	NA	NA	NA	1	1716071	1734563	1716070	1734562	0	1716070	18492
KAOPECTATE ^NEW_IMPROVED^, CONTAINING BISMUTH SUBSALICYLA	Non_withdrawal_event	2004-2008	1	0.989339	-3.78694	0.0102902	1.65005	0.989339	NA	NA	NA	0	NA	NA	NA	1	1716071	1734563	1716070	1734562	0	1716070	18492
KAOTEDVI ANTIHEMOPHILIC FACTOR	Non_withdrawal_event	2004-2008	1	0.989339	-3.78694	0.0102902	1.65005	0.989339	NA	NA	NA	0	NA	NA	NA	1	1716071	1734563	1716070	1734562	0	1716070	18492
KARDEGIC -	Non_withdrawal_event	2004-2008	1	0.989339	-3.78694	0.0102902	1.65005	0.989339	NA	NA	NA	0	NA	NA	NA	1	1716071	1734563	1716070	1734562	0	1716070	18492
KARDEGIC - -	Non_withdrawal_event	2004-2008	1	0.989339	-3.78694	0.0102902	1.65005	0.989339	NA	NA	NA	0	NA	NA	NA	1	1716071	1734563	1716070	1734562	0	1716070	18492
KARDEGIC - - UNIT DOSE :	Non_withdrawal_event	2004-2008	1	0.989339	-3.78694	0.0102902	1.65005	0.989339	NA	NA	NA	0	NA	NA	NA	1	1716071	1734563	1716070	1734562	0	1716070	18492
KARDEGIC - - UNIT DOSE:	Non_withdrawal_event	2004-2008	1	0.989339	-3.78694	0.0102902	1.65005	0.989339	NA	NA	NA	0	NA	NA	NA	1	1716071	1734563	1716070	1734562	0	1716070	18492
KARDEGIC FR	Non_withdrawal_event	2004-2008	1	0.989339	-3.78694	0.0102902	1.65005	0.989339	NA	NA	NA	0	NA	NA	NA	1	1716071	1734563	1716070	1734562	0	1716070	18492
KARDEGIC MFR: SYNTHELABO	Non_withdrawal_event	2004-2008	1	0.989339	-3.78694	0.0102902	1.65005	0.989339	NA	NA	NA	0	NA	NA	NA	1	1716071	1734563	1716070	1734562	0	1716070	18492
KARDEGIC SACHETS STANDARD	Non_withdrawal_event	2004-2008	1	0.989339	-3.78694	0.0102902	1.65005	0.989339	NA	NA	NA	0	NA	NA	NA	1	1716071	1734563	1716070	1734562	0	1716070	18492
KARDEGICFRA_	Non_withdrawal_event	2004-2008	1	0.989339	-3.78694	0.0102902	1.65005	0.989339	NA	NA	NA	0	NA	NA	NA	1	1716071	1734563	1716070	1734562	0	1716070	18492
KAREWAY FLUORIDE ANTICAVITY TOOTHPASETE KAREWAY	Non_withdrawal_event	2004-2008	1	0.989339	-3.78694	0.0102902	1.65005	0.989339	NA	NA	NA	0	NA	NA	NA	1	1716071	1734563	1716070	1734562	0	1716070	18492
KARO CORN	Non_withdrawal_event	2004-2008	1	0.989339	-3.78694	0.0102902	1.65005	0.989339	NA	NA	NA	0	NA	NA	NA	1	1716071	1734563	1716070	1734562	0	1716070	18492
KASHILON	Non_withdrawal_event	2004-2008	1	0.989339	-3.78694	0.0102902	1.65005	0.989339	NA	NA	NA	0	NA	NA	NA	1	1716071	1734563	1716070	1734562	0	1716070	18492
KATADOLAN	Non_withdrawal_event	2004-2008	1	0.989339	-3.78694	0.0102902	1.65005	0.989339	NA	NA	NA	0	NA	NA	NA	1	1716071	1734563	1716070	1734562	0	1716070	18492
KATADOLON_(NOT )	Non_withdrawal_event	2004-2008	1	0.989339	-3.78694	0.0102902	1.65005	0.989339	NA	NA	NA	0	NA	NA	NA	1	1716071	1734563	1716070	1734562	0	1716070	18492
KCL MEQ PO QD	Non_withdrawal_event	2004-2008	1	0.989339	-3.78694	0.0102902	1.65005	0.989339	NA	NA	NA	0	NA	NA	NA	1	1716071	1734563	1716070	1734562	0	1716070	18492
KCL MEQ X2 DAILY	Non_withdrawal_event	2004-2008	1	0.989339	-3.78694	0.0102902	1.65005	0.989339	NA	NA	NA	0	NA	NA	NA	1	1716071	1734563	1716070	1734562	0	1716070	18492
KCL SUPPLEMENT	Non_withdrawal_event	2004-2008	1	0.989339	-3.78694	0.0102902	1.65005	0.989339	NA	NA	NA	0	NA	NA	NA	1	1716071	1734563	1716070	1734562	0	1716070	18492
KDUR ( MEQ)	Non_withdrawal_event	2004-2008	1	0.989339	-3.78694	0.0102902	1.65005	0.989339	NA	NA	NA	0	NA	NA	NA	1	1716071	1734563	1716070	1734562	0	1716070	18492
KEFELX	Non_withdrawal_event	2004-2008	1	0.989339	-3.78694	0.0102902	1.65005	0.989339	NA	NA	NA	0	NA	NA	NA	1	1716071	1734563	1716070	1734562	0	1716070	18492
KEFLIN NEUTRAL	Non_withdrawal_event	2004-2008	1	0.989339	-3.78694	0.0102902	1.65005	0.989339	NA	NA	NA	0	NA	NA	NA	1	1716071	1734563	1716070	1734562	0	1716070	18492
KELATRA SOFT GELATIN	Non_withdrawal_event	2004-2008	1	0.989339	-3.78694	0.0102902	1.65005	0.989339	NA	NA	NA	0	NA	NA	NA	1	1716071	1734563	1716070	1734562	0	1716070	18492
KELFEX	Non_withdrawal_event	2004-2008	1	0.989339	-3.78694	0.0102902	1.65005	0.989339	NA	NA	NA	0	NA	NA	NA	1	1716071	1734563	1716070	1734562	0	1716070	18492
KELNOR	Non_withdrawal_event	2004-2008	1	0.989339	-3.78694	0.0102902	1.65005	0.989339	NA	NA	NA	0	NA	NA	NA	1	1716071	1734563	1716070	1734562	0	1716070	18492
KELP	Non_withdrawal_event	2004-2008	1	0.989339	-3.78694	0.0102902	1.65005	0.989339	NA	NA	NA	0	NA	NA	NA	1	1716071	1734563	1716070	1734562	0	1716070	18492
KENADRIN	Non_withdrawal_event	2004-2008	1	0.989339	-3.78694	0.0102902	1.65005	0.989339	NA	NA	NA	0	NA	NA	NA	1	1716071	1734563	1716070	1734562	0	1716070	18492
KENDURAL FERROUS_ASCO	Non_withdrawal_event	2004-2008	1	0.989339	-3.78694	0.0102902	1.65005	0.989339	NA	NA	NA	0	NA	NA	NA	1	1716071	1734563	1716070	1734562	0	1716070	18492
KENKTSU GLOBULINI, NICHI HAKU	Non_withdrawal_event	2004-2008	1	0.989339	-3.78694	0.0102902	1.65005	0.989339	NA	NA	NA	0	NA	NA	NA	1	1716071	1734563	1716070	1734562	0	1716070	18492
KENTEAR	Non_withdrawal_event	2004-2008	1	0.989339	-3.78694	0.0102902	1.65005	0.989339	NA	NA	NA	0	NA	NA	NA	1	1716071	1734563	1716070	1734562	0	1716070	18492
KENTERA ,	Non_withdrawal_event	2004-2008	1	0.989339	-3.78694	0.0102902	1.65005	0.989339	NA	NA	NA	0	NA	NA	NA	1	1716071	1734563	1716070	1734562	0	1716070	18492
KERORIN	Non_withdrawal_event	2004-2008	1	0.989339	-3.78694	0.0102902	1.65005	0.989339	NA	NA	NA	0	NA	NA	NA	1	1716071	1734563	1716070	1734562	0	1716070	18492
KEROROLAC IVP	Non_withdrawal_event	2004-2008	1	0.989339	-3.78694	0.0102902	1.65005	0.989339	NA	NA	NA	0	NA	NA	NA	1	1716071	1734563	1716070	1734562	0	1716070	18492
KETAMINE MONARCH	Non_withdrawal_event	2004-2008	1	0.989339	-3.78694	0.0102902	1.65005	0.989339	NA	NA	NA	0	NA	NA	NA	1	1716071	1734563	1716070	1734562	0	1716070	18492
KETANEST	Non_withdrawal_event	2004-2008	1	0.989339	-3.78694	0.0102902	1.65005	0.989339	NA	NA	NA	0	NA	NA	NA	1	1716071	1734563	1716070	1734562	0	1716070	18492
KETEC	Non_withdrawal_event	2004-2008	1	0.989339	-3.78694	0.0102902	1.65005	0.989339	NA	NA	NA	0	NA	NA	NA	1	1716071	1734563	1716070	1734562	0	1716070	18492
KETEK UNSURE AVENTIS	Non_withdrawal_event	2004-2008	1	0.989339	-3.78694	0.0102902	1.65005	0.989339	NA	NA	NA	0	NA	NA	NA	1	1716071	1734563	1716070	1734562	0	1716070	18492
KETOCONAZOLE KETOCONAZOLE	Non_withdrawal_event	2004-2008	1	0.989339	-3.78694	0.0102902	1.65005	0.989339	NA	NA	NA	0	NA	NA	NA	1	1716071	1734563	1716070	1734562	0	1716070	18492
KETOCONAZOLE USA	Non_withdrawal_event	2004-2008	1	0.989339	-3.78694	0.0102902	1.65005	0.989339	NA	NA	NA	0	NA	NA	NA	1	1716071	1734563	1716070	1734562	0	1716070	18492
KETOKONAZOLE	Non_withdrawal_event	2004-2008	1	0.989339	-3.78694	0.0102902	1.65005	0.989339	NA	NA	NA	0	NA	NA	NA	1	1716071	1734563	1716070	1734562	0	1716070	18492
KETOKONAZOLE KETOCONAZOLE)	Non_withdrawal_event	2004-2008	1	0.989339	-3.78694	0.0102902	1.65005	0.989339	NA	NA	NA	0	NA	NA	NA	1	1716071	1734563	1716070	1734562	0	1716070	18492
KETOPROFON	Non_withdrawal_event	2004-2008	1	0.989339	-3.78694	0.0102902	1.65005	0.989339	NA	NA	NA	0	NA	NA	NA	1	1716071	1734563	1716070	1734562	0	1716070	18492
KETORALAC TROMETHAMINE	Non_withdrawal_event	2004-2008	1	0.989339	-3.78694	0.0102902	1.65005	0.989339	NA	NA	NA	0	NA	NA	NA	1	1716071	1734563	1716070	1734562	0	1716070	18492
KETOROLAC ABBOTT	Non_withdrawal_event	2004-2008	1	0.989339	-3.78694	0.0102902	1.65005	0.989339	NA	NA	NA	0	NA	NA	NA	1	1716071	1734563	1716070	1734562	0	1716070	18492
KETOROLAC CC	Non_withdrawal_event	2004-2008	1	0.989339	-3.78694	0.0102902	1.65005	0.989339	NA	NA	NA	0	NA	NA	NA	1	1716071	1734563	1716070	1734562	0	1716070	18492
KETOROLAC ETHEX	Non_withdrawal_event	2004-2008	1	0.989339	-3.78694	0.0102902	1.65005	0.989339	NA	NA	NA	0	NA	NA	NA	1	1716071	1734563	1716070	1734562	0	1716070	18492
KETOROLAC IM ABBOTT	Non_withdrawal_event	2004-2008	1	0.989339	-3.78694	0.0102902	1.65005	0.989339	NA	NA	NA	0	NA	NA	NA	1	1716071	1734563	1716070	1734562	0	1716070	18492
KETOROLAC IMDOSE UNKNOW.	Non_withdrawal_event	2004-2008	1	0.989339	-3.78694	0.0102902	1.65005	0.989339	NA	NA	NA	0	NA	NA	NA	1	1716071	1734563	1716070	1734562	0	1716070	18492
KETOROLAC TROMETHAMINE , (KETOROLAC TROMETHAMINE	Non_withdrawal_event	2004-2008	1	0.989339	-3.78694	0.0102902	1.65005	0.989339	NA	NA	NA	0	NA	NA	NA	1	1716071	1734563	1716070	1734562	0	1716070	18492
KETOROLAC WOCKHARDT LIMITED MUMBAI, INDIA	Non_withdrawal_event	2004-2008	1	0.989339	-3.78694	0.0102902	1.65005	0.989339	NA	NA	NA	0	NA	NA	NA	1	1716071	1734563	1716070	1734562	0	1716070	18492
KETOROLAC_, BEN VENUE	Non_withdrawal_event	2004-2008	1	0.989339	-3.78694	0.0102902	1.65005	0.989339	NA	NA	NA	0	NA	NA	NA	1	1716071	1734563	1716070	1734562	0	1716070	18492
KETOTIFENE	Non_withdrawal_event	2004-2008	1	0.989339	-3.78694	0.0102902	1.65005	0.989339	NA	NA	NA	0	NA	NA	NA	1	1716071	1734563	1716070	1734562	0	1716070	18492
KETROLAC ABBOTT	Non_withdrawal_event	2004-2008	1	0.989339	-3.78694	0.0102902	1.65005	0.989339	NA	NA	NA	0	NA	NA	NA	1	1716071	1734563	1716070	1734562	0	1716070	18492
KG	Non_withdrawal_event	2004-2008	1	0.989339	-3.78694	0.0102902	1.65005	0.989339	NA	NA	NA	0	NA	NA	NA	1	1716071	1734563	1716070	1734562	0	1716070	18492
KIDNEY TISSUESORGANS	Non_withdrawal_event	2004-2008	1	0.989339	-3.78694	0.0102902	1.65005	0.989339	NA	NA	NA	0	NA	NA	NA	1	1716071	1734563	1716070	1734562	0	1716070	18492
KIDNEY TRANSPLANT ANTIREJECTION MEDICATIONS	Non_withdrawal_event	2004-2008	1	0.989339	-3.78694	0.0102902	1.65005	0.989339	NA	NA	NA	0	NA	NA	NA	1	1716071	1734563	1716070	1734562	0	1716070	18492
KIDS COLORBLOCK WHITE FOAM SPF AEROSOL FOAM	Non_withdrawal_event	2004-2008	1	0.989339	-3.78694	0.0102902	1.65005	0.989339	NA	NA	NA	0	NA	NA	NA	1	1716071	1734563	1716070	1734562	0	1716070	18492
KIDS CREST	Non_withdrawal_event	2004-2008	1	0.989339	-3.78694	0.0102902	1.65005	0.989339	NA	NA	NA	0	NA	NA	NA	1	1716071	1734563	1716070	1734562	0	1716070	18492
KILIOS	Non_withdrawal_event	2004-2008	1	0.989339	-3.78694	0.0102902	1.65005	0.989339	NA	NA	NA	0	NA	NA	NA	1	1716071	1734563	1716070	1734562	0	1716070	18492
KINEDAX	Non_withdrawal_event	2004-2008	1	0.989339	-3.78694	0.0102902	1.65005	0.989339	NA	NA	NA	0	NA	NA	NA	1	1716071	1734563	1716070	1734562	0	1716070	18492
KINERETIC	Non_withdrawal_event	2004-2008	1	0.989339	-3.78694	0.0102902	1.65005	0.989339	NA	NA	NA	0	NA	NA	NA	1	1716071	1734563	1716070	1734562	0	1716070	18492
KINZALKOMB HYDROCHLOROTHIAZIDE)	Non_withdrawal_event	2004-2008	1	0.989339	-3.78694	0.0102902	1.65005	0.989339	NA	NA	NA	0	NA	NA	NA	1	1716071	1734563	1716070	1734562	0	1716070	18492
KINZLKOMB	Non_withdrawal_event	2004-2008	1	0.989339	-3.78694	0.0102902	1.65005	0.989339	NA	NA	NA	0	NA	NA	NA	1	1716071	1734563	1716070	1734562	0	1716070	18492
KLACID . FALCON	Non_withdrawal_event	2004-2008	1	0.989339	-3.78694	0.0102902	1.65005	0.989339	NA	NA	NA	0	NA	NA	NA	1	1716071	1734563	1716070	1734562	0	1716070	18492
KLACID GRANULES VOOR SUSPENSIE	Non_withdrawal_event	2004-2008	1	0.989339	-3.78694	0.0102902	1.65005	0.989339	NA	NA	NA	0	NA	NA	NA	1	1716071	1734563	1716070	1734562	0	1716070	18492
KLACID SAFT CLARITHROMYCIN)	Non_withdrawal_event	2004-2008	1	0.989339	-3.78694	0.0102902	1.65005	0.989339	NA	NA	NA	0	NA	NA	NA	1	1716071	1734563	1716070	1734562	0	1716070	18492
KLACID SCH_	Non_withdrawal_event	2004-2008	1	0.989339	-3.78694	0.0102902	1.65005	0.989339	NA	NA	NA	0	NA	NA	NA	1	1716071	1734563	1716070	1734562	0	1716070	18492
KLARACID	Non_withdrawal_event	2004-2008	1	0.989339	-3.78694	0.0102902	1.65005	0.989339	NA	NA	NA	0	NA	NA	NA	1	1716071	1734563	1716070	1734562	0	1716070	18492
KLARICID CLARITHROMYCIN)	Non_withdrawal_event	2004-2008	1	0.989339	-3.78694	0.0102902	1.65005	0.989339	NA	NA	NA	0	NA	NA	NA	1	1716071	1734563	1716070	1734562	0	1716070	18492
KLARICID HP	Non_withdrawal_event	2004-2008	1	0.989339	-3.78694	0.0102902	1.65005	0.989339	NA	NA	NA	0	NA	NA	NA	1	1716071	1734563	1716070	1734562	0	1716070	18492
KLEXANE - -	Non_withdrawal_event	2004-2008	1	0.989339	-3.78694	0.0102902	1.65005	0.989339	NA	NA	NA	0	NA	NA	NA	1	1716071	1734563	1716070	1734562	0	1716070	18492
KLINDAGOL	Non_withdrawal_event	2004-2008	1	0.989339	-3.78694	0.0102902	1.65005	0.989339	NA	NA	NA	0	NA	NA	NA	1	1716071	1734563	1716070	1734562	0	1716070	18492
KLIOVANCE FILMCOATED	Non_withdrawal_event	2004-2008	1	0.989339	-3.78694	0.0102902	1.65005	0.989339	NA	NA	NA	0	NA	NA	NA	1	1716071	1734563	1716070	1734562	0	1716070	18492
KLIOVANCE TABL	Non_withdrawal_event	2004-2008	1	0.989339	-3.78694	0.0102902	1.65005	0.989339	NA	NA	NA	0	NA	NA	NA	1	1716071	1734563	1716070	1734562	0	1716070	18492
KLONIBIN	Non_withdrawal_event	2004-2008	1	0.989339	-3.78694	0.0102902	1.65005	0.989339	NA	NA	NA	0	NA	NA	NA	1	1716071	1734563	1716070	1734562	0	1716070	18492
KLORCON M USL	Non_withdrawal_event	2004-2008	1	0.989339	-3.78694	0.0102902	1.65005	0.989339	NA	NA	NA	0	NA	NA	NA	1	1716071	1734563	1716070	1734562	0	1716070	18492
KLORVESS	Non_withdrawal_event	2004-2008	1	0.989339	-3.78694	0.0102902	1.65005	0.989339	NA	NA	NA	0	NA	NA	NA	1	1716071	1734563	1716070	1734562	0	1716070	18492
KOAPECTATE	Non_withdrawal_event	2004-2008	1	0.989339	-3.78694	0.0102902	1.65005	0.989339	NA	NA	NA	0	NA	NA	NA	1	1716071	1734563	1716070	1734562	0	1716070	18492
KOBALNON	Non_withdrawal_event	2004-2008	1	0.989339	-3.78694	0.0102902	1.65005	0.989339	NA	NA	NA	0	NA	NA	NA	1	1716071	1734563	1716070	1734562	0	1716070	18492
KODAN	Non_withdrawal_event	2004-2008	1	0.989339	-3.78694	0.0102902	1.65005	0.989339	NA	NA	NA	0	NA	NA	NA	1	1716071	1734563	1716070	1734562	0	1716070	18492
KOGENATE WBIO SET UNITS BAYER	Non_withdrawal_event	2004-2008	1	0.989339	-3.78694	0.0102902	1.65005	0.989339	NA	NA	NA	0	NA	NA	NA	1	1716071	1734563	1716070	1734562	0	1716070	18492
KONYNEHT	Non_withdrawal_event	2004-2008	1	0.989339	-3.78694	0.0102902	1.65005	0.989339	NA	NA	NA	0	NA	NA	NA	1	1716071	1734563	1716070	1734562	0	1716070	18492
KOPENEX_)	Non_withdrawal_event	2004-2008	1	0.989339	-3.78694	0.0102902	1.65005	0.989339	NA	NA	NA	0	NA	NA	NA	1	1716071	1734563	1716070	1734562	0	1716070	18492
KORAC	Non_withdrawal_event	2004-2008	1	0.989339	-3.78694	0.0102902	1.65005	0.989339	NA	NA	NA	0	NA	NA	NA	1	1716071	1734563	1716070	1734562	0	1716070	18492
KOREC	Non_withdrawal_event	2004-2008	1	0.989339	-3.78694	0.0102902	1.65005	0.989339	NA	NA	NA	0	NA	NA	NA	1	1716071	1734563	1716070	1734562	0	1716070	18492
KORN	Non_withdrawal_event	2004-2008	1	0.989339	-3.78694	0.0102902	1.65005	0.989339	NA	NA	NA	0	NA	NA	NA	1	1716071	1734563	1716070	1734562	0	1716070	18492
KOSHER FOODS WHICH ARE HIGH	Non_withdrawal_event	2004-2008	1	0.989339	-3.78694	0.0102902	1.65005	0.989339	NA	NA	NA	0	NA	NA	NA	1	1716071	1734563	1716070	1734562	0	1716070	18492
KPHOS BEACH PRODUCTS	Non_withdrawal_event	2004-2008	1	0.989339	-3.78694	0.0102902	1.65005	0.989339	NA	NA	NA	0	NA	NA	NA	1	1716071	1734563	1716070	1734562	0	1716070	18492
KPHOS NEUTRAL	Non_withdrawal_event	2004-2008	1	0.989339	-3.78694	0.0102902	1.65005	0.989339	NA	NA	NA	0	NA	NA	NA	1	1716071	1734563	1716070	1734562	0	1716070	18492
KREALKALYN	Non_withdrawal_event	2004-2008	1	0.989339	-3.78694	0.0102902	1.65005	0.989339	NA	NA	NA	0	NA	NA	NA	1	1716071	1734563	1716070	1734562	0	1716070	18492
KRIOPRECIPITAT	Non_withdrawal_event	2004-2008	1	0.989339	-3.78694	0.0102902	1.65005	0.989339	NA	NA	NA	0	NA	NA	NA	1	1716071	1734563	1716070	1734562	0	1716070	18492
KROGER ACETAMINOPHEN KROGER	Non_withdrawal_event	2004-2008	1	0.989339	-3.78694	0.0102902	1.65005	0.989339	NA	NA	NA	0	NA	NA	NA	1	1716071	1734563	1716070	1734562	0	1716070	18492
KROGER NITETIME MULTISYMPTOM COLD_FLU RELIEF RED-CHERRY FLAVOR	Non_withdrawal_event	2004-2008	1	0.989339	-3.78694	0.0102902	1.65005	0.989339	NA	NA	NA	0	NA	NA	NA	1	1716071	1734563	1716070	1734562	0	1716070	18492
KROGER OMEPRAZOLE DEXCEL	Non_withdrawal_event	2004-2008	1	0.989339	-3.78694	0.0102902	1.65005	0.989339	NA	NA	NA	0	NA	NA	NA	1	1716071	1734563	1716070	1734562	0	1716070	18492
KSPARING DIURETIC (K-SPARINT DIUTETIC)	Non_withdrawal_event	2004-2008	1	0.989339	-3.78694	0.0102902	1.65005	0.989339	NA	NA	NA	0	NA	NA	NA	1	1716071	1734563	1716070	1734562	0	1716070	18492
KWELLADA	Non_withdrawal_event	2004-2008	1	0.989339	-3.78694	0.0102902	1.65005	0.989339	NA	NA	NA	0	NA	NA	NA	1	1716071	1734563	1716070	1734562	0	1716070	18492
KY WARMING LIQUIED	Non_withdrawal_event	2004-2008	1	0.989339	-3.78694	0.0102902	1.65005	0.989339	NA	NA	NA	0	NA	NA	NA	1	1716071	1734563	1716070	1734562	0	1716070	18492
KYUFU	Non_withdrawal_event	2004-2008	1	0.989339	-3.78694	0.0102902	1.65005	0.989339	NA	NA	NA	0	NA	NA	NA	1	1716071	1734563	1716070	1734562	0	1716070	18492
KYUFU GOLD	Non_withdrawal_event	2004-2008	1	0.989339	-3.78694	0.0102902	1.65005	0.989339	NA	NA	NA	0	NA	NA	NA	1	1716071	1734563	1716070	1734562	0	1716070	18492
L7001 ; ADESLEUKIN	Non_withdrawal_event	2004-2008	1	0.989339	-3.78694	0.0102902	1.65005	0.989339	NA	NA	NA	0	NA	NA	NA	1	1716071	1734563	1716070	1734562	0	1716070	18492
LABATALOL LONGS STORE	Non_withdrawal_event	2004-2008	1	0.989339	-3.78694	0.0102902	1.65005	0.989339	NA	NA	NA	0	NA	NA	NA	1	1716071	1734563	1716070	1734562	0	1716070	18492
LABETALOL , AKORN_BAXTER	Non_withdrawal_event	2004-2008	1	0.989339	-3.78694	0.0102902	1.65005	0.989339	NA	NA	NA	0	NA	NA	NA	1	1716071	1734563	1716070	1734562	0	1716070	18492
LABETALOL BAXTER	Non_withdrawal_event	2004-2008	1	0.989339	-3.78694	0.0102902	1.65005	0.989339	NA	NA	NA	0	NA	NA	NA	1	1716071	1734563	1716070	1734562	0	1716070	18492
LABETALOL GOLDLINE	Non_withdrawal_event	2004-2008	1	0.989339	-3.78694	0.0102902	1.65005	0.989339	NA	NA	NA	0	NA	NA	NA	1	1716071	1734563	1716070	1734562	0	1716070	18492
LACIDIPINUM	Non_withdrawal_event	2004-2008	1	0.989339	-3.78694	0.0102902	1.65005	0.989339	NA	NA	NA	0	NA	NA	NA	1	1716071	1734563	1716070	1734562	0	1716070	18492
LACRIMA PLUS	Non_withdrawal_event	2004-2008	1	0.989339	-3.78694	0.0102902	1.65005	0.989339	NA	NA	NA	0	NA	NA	NA	1	1716071	1734563	1716070	1734562	0	1716070	18492
LACTAID CHEWABLE	Non_withdrawal_event	2004-2008	1	0.989339	-3.78694	0.0102902	1.65005	0.989339	NA	NA	NA	0	NA	NA	NA	1	1716071	1734563	1716070	1734562	0	1716070	18492
LACTASE ENZYME PUBLIX BRAND	Non_withdrawal_event	2004-2008	1	0.989339	-3.78694	0.0102902	1.65005	0.989339	NA	NA	NA	0	NA	NA	NA	1	1716071	1734563	1716070	1734562	0	1716070	18492
LACTATED RINGERS ABBOTT	Non_withdrawal_event	2004-2008	1	0.989339	-3.78694	0.0102902	1.65005	0.989339	NA	NA	NA	0	NA	NA	NA	1	1716071	1734563	1716070	1734562	0	1716070	18492
LACTATED RINGERS BAXTER	Non_withdrawal_event	2004-2008	1	0.989339	-3.78694	0.0102902	1.65005	0.989339	NA	NA	NA	0	NA	NA	NA	1	1716071	1734563	1716070	1734562	0	1716070	18492
LACTATED RINGERS FLEXIBLE CONTAINERS LACTATED RINGERS	Non_withdrawal_event	2004-2008	1	0.989339	-3.78694	0.0102902	1.65005	0.989339	NA	NA	NA	0	NA	NA	NA	1	1716071	1734563	1716070	1734562	0	1716070	18492
LACTATED RINGERS GLASS CONTAINER	Non_withdrawal_event	2004-2008	1	0.989339	-3.78694	0.0102902	1.65005	0.989339	NA	NA	NA	0	NA	NA	NA	1	1716071	1734563	1716070	1734562	0	1716070	18492
LACTATED RINGERS INJECTIN PLAST CONTAINER	Non_withdrawal_event	2004-2008	1	0.989339	-3.78694	0.0102902	1.65005	0.989339	NA	NA	NA	0	NA	NA	NA	1	1716071	1734563	1716070	1734562	0	1716070	18492
LACTATED RINGERS INJECTIOIN PLASTIC CONTAINER	Non_withdrawal_event	2004-2008	1	0.989339	-3.78694	0.0102902	1.65005	0.989339	NA	NA	NA	0	NA	NA	NA	1	1716071	1734563	1716070	1734562	0	1716070	18492
LACTATED RINGERS IRRIGATION FLEXIBLE CONTAINER (LACTATED RINGERS IRRI	Non_withdrawal_event	2004-2008	1	0.989339	-3.78694	0.0102902	1.65005	0.989339	NA	NA	NA	0	NA	NA	NA	1	1716071	1734563	1716070	1734562	0	1716070	18492
LACTATED RINGERS PLASTIC	Non_withdrawal_event	2004-2008	1	0.989339	-3.78694	0.0102902	1.65005	0.989339	NA	NA	NA	0	NA	NA	NA	1	1716071	1734563	1716070	1734562	0	1716070	18492
LACTATED RINGERS PLASTIC CONTAINERS	Non_withdrawal_event	2004-2008	1	0.989339	-3.78694	0.0102902	1.65005	0.989339	NA	NA	NA	0	NA	NA	NA	1	1716071	1734563	1716070	1734562	0	1716070	18492
LACTATED RINGERS_DEXTROSE PLASTIC CONTAINER (PL	Non_withdrawal_event	2004-2008	1	0.989339	-3.78694	0.0102902	1.65005	0.989339	NA	NA	NA	0	NA	NA	NA	1	1716071	1734563	1716070	1734562	0	1716070	18492
LACTINOLE CREME	Non_withdrawal_event	2004-2008	1	0.989339	-3.78694	0.0102902	1.65005	0.989339	NA	NA	NA	0	NA	NA	NA	1	1716071	1734563	1716070	1734562	0	1716070	18492
LACTOBACILLUS BIFIDUS LYOPHILIZED	Non_withdrawal_event	2004-2008	1	0.989339	-3.78694	0.0102902	1.65005	0.989339	NA	NA	NA	0	NA	NA	NA	1	1716071	1734563	1716070	1734562	0	1716070	18492
LAFAYETTE BAROSHERSE	Non_withdrawal_event	2004-2008	1	0.989339	-3.78694	0.0102902	1.65005	0.989339	NA	NA	NA	0	NA	NA	NA	1	1716071	1734563	1716070	1734562	0	1716070	18492
LAFAYETTE BAROSPERSE LAFAYETTE TYCO_MALLINCKRODT-	Non_withdrawal_event	2004-2008	1	0.989339	-3.78694	0.0102902	1.65005	0.989339	NA	NA	NA	0	NA	NA	NA	1	1716071	1734563	1716070	1734562	0	1716070	18492
LAMASIL AF DEFENSE SPRAY	Non_withdrawal_event	2004-2008	1	0.989339	-3.78694	0.0102902	1.65005	0.989339	NA	NA	NA	0	NA	NA	NA	1	1716071	1734563	1716070	1734562	0	1716070	18492
LAMICATAL	Non_withdrawal_event	2004-2008	1	0.989339	-3.78694	0.0102902	1.65005	0.989339	NA	NA	NA	0	NA	NA	NA	1	1716071	1734563	1716070	1734562	0	1716070	18492
LAMICDOL	Non_withdrawal_event	2004-2008	1	0.989339	-3.78694	0.0102902	1.65005	0.989339	NA	NA	NA	0	NA	NA	NA	1	1716071	1734563	1716070	1734562	0	1716070	18492
LAMILSILK DAILY HYDRATING	Non_withdrawal_event	2004-2008	1	0.989339	-3.78694	0.0102902	1.65005	0.989339	NA	NA	NA	0	NA	NA	NA	1	1716071	1734563	1716070	1734562	0	1716070	18492
LAMISIL AT ATHLETES FOOT CREA	Non_withdrawal_event	2004-2008	1	0.989339	-3.78694	0.0102902	1.65005	0.989339	NA	NA	NA	0	NA	NA	NA	1	1716071	1734563	1716070	1734562	0	1716070	18492
LAMISIL AT SPRAY PUMP SPRAY	Non_withdrawal_event	2004-2008	1	0.989339	-3.78694	0.0102902	1.65005	0.989339	NA	NA	NA	0	NA	NA	NA	1	1716071	1734563	1716070	1734562	0	1716070	18492
LAMISIL TERBINAFINE	Non_withdrawal_event	2004-2008	1	0.989339	-3.78694	0.0102902	1.65005	0.989339	NA	NA	NA	0	NA	NA	NA	1	1716071	1734563	1716070	1734562	0	1716070	18492
LAMISILDERMGEL	Non_withdrawal_event	2004-2008	1	0.989339	-3.78694	0.0102902	1.65005	0.989339	NA	NA	NA	0	NA	NA	NA	1	1716071	1734563	1716070	1734562	0	1716070	18492
LAMIVIDINE	Non_withdrawal_event	2004-2008	1	0.989339	-3.78694	0.0102902	1.65005	0.989339	NA	NA	NA	0	NA	NA	NA	1	1716071	1734563	1716070	1734562	0	1716070	18492
LAMIVUDINE COMPLAM_	Non_withdrawal_event	2004-2008	1	0.989339	-3.78694	0.0102902	1.65005	0.989339	NA	NA	NA	0	NA	NA	NA	1	1716071	1734563	1716070	1734562	0	1716070	18492
LAMIVUDINE ORALS	Non_withdrawal_event	2004-2008	1	0.989339	-3.78694	0.0102902	1.65005	0.989339	NA	NA	NA	0	NA	NA	NA	1	1716071	1734563	1716070	1734562	0	1716070	18492
LAMIXAL	Non_withdrawal_event	2004-2008	1	0.989339	-3.78694	0.0102902	1.65005	0.989339	NA	NA	NA	0	NA	NA	NA	1	1716071	1734563	1716070	1734562	0	1716070	18492
LAMOTRIGIN MAH	Non_withdrawal_event	2004-2008	1	0.989339	-3.78694	0.0102902	1.65005	0.989339	NA	NA	NA	0	NA	NA	NA	1	1716071	1734563	1716070	1734562	0	1716070	18492
LAMOTRIGINE BRAND	Non_withdrawal_event	2004-2008	1	0.989339	-3.78694	0.0102902	1.65005	0.989339	NA	NA	NA	0	NA	NA	NA	1	1716071	1734563	1716070	1734562	0	1716070	18492
LAMOTRIGINE OTRIGINE)	Non_withdrawal_event	2004-2008	1	0.989339	-3.78694	0.0102902	1.65005	0.989339	NA	NA	NA	0	NA	NA	NA	1	1716071	1734563	1716070	1734562	0	1716070	18492
LANACAINE	Non_withdrawal_event	2004-2008	1	0.989339	-3.78694	0.0102902	1.65005	0.989339	NA	NA	NA	0	NA	NA	NA	1	1716071	1734563	1716070	1734562	0	1716070	18492
LANEXAT	Non_withdrawal_event	2004-2008	1	0.989339	-3.78694	0.0102902	1.65005	0.989339	NA	NA	NA	0	NA	NA	NA	1	1716071	1734563	1716070	1734562	0	1716070	18492
LANOXIN DIGITEK	Non_withdrawal_event	2004-2008	1	0.989339	-3.78694	0.0102902	1.65005	0.989339	NA	NA	NA	0	NA	NA	NA	1	1716071	1734563	1716070	1734562	0	1716070	18492
LANOXIN PEDIATRIC	Non_withdrawal_event	2004-2008	1	0.989339	-3.78694	0.0102902	1.65005	0.989339	NA	NA	NA	0	NA	NA	NA	1	1716071	1734563	1716070	1734562	0	1716070	18492
LANSAP LANSOPRAZOLE, CLARITHROMYCIN, AMOXICILLI	Non_withdrawal_event	2004-2008	1	0.989339	-3.78694	0.0102902	1.65005	0.989339	NA	NA	NA	0	NA	NA	NA	1	1716071	1734563	1716070	1734562	0	1716070	18492
LANSAP LANSOPRAZOLE, CLARITHROMYCIN, AMOXICILLIN	Non_withdrawal_event	2004-2008	1	0.989339	-3.78694	0.0102902	1.65005	0.989339	NA	NA	NA	0	NA	NA	NA	1	1716071	1734563	1716070	1734562	0	1716070	18492
LANSAP PREPA	Non_withdrawal_event	2004-2008	1	0.989339	-3.78694	0.0102902	1.65005	0.989339	NA	NA	NA	0	NA	NA	NA	1	1716071	1734563	1716070	1734562	0	1716070	18492
LANSAP PREPARATTION F	Non_withdrawal_event	2004-2008	1	0.989339	-3.78694	0.0102902	1.65005	0.989339	NA	NA	NA	0	NA	NA	NA	1	1716071	1734563	1716070	1734562	0	1716070	18492
LANSOPRAZOLE_AMOXICILLIN + CLARITHROMYCIN	Non_withdrawal_event	2004-2008	1	0.989339	-3.78694	0.0102902	1.65005	0.989339	NA	NA	NA	0	NA	NA	NA	1	1716071	1734563	1716070	1734562	0	1716070	18492
LANTANUM	Non_withdrawal_event	2004-2008	1	0.989339	-3.78694	0.0102902	1.65005	0.989339	NA	NA	NA	0	NA	NA	NA	1	1716071	1734563	1716070	1734562	0	1716070	18492
LANTARELTABLET	Non_withdrawal_event	2004-2008	1	0.989339	-3.78694	0.0102902	1.65005	0.989339	NA	NA	NA	0	NA	NA	NA	1	1716071	1734563	1716070	1734562	0	1716070	18492
LANTHANUM CARBONATO CHEWABLE	Non_withdrawal_event	2004-2008	1	0.989339	-3.78694	0.0102902	1.65005	0.989339	NA	NA	NA	0	NA	NA	NA	1	1716071	1734563	1716070	1734562	0	1716070	18492
LANTUSINSULIN GLARGINA	Non_withdrawal_event	2004-2008	1	0.989339	-3.78694	0.0102902	1.65005	0.989339	NA	NA	NA	0	NA	NA	NA	1	1716071	1734563	1716070	1734562	0	1716070	18492
LANZO	Non_withdrawal_event	2004-2008	1	0.989339	-3.78694	0.0102902	1.65005	0.989339	NA	NA	NA	0	NA	NA	NA	1	1716071	1734563	1716070	1734562	0	1716070	18492
LAPATIMIB	Non_withdrawal_event	2004-2008	1	0.989339	-3.78694	0.0102902	1.65005	0.989339	NA	NA	NA	0	NA	NA	NA	1	1716071	1734563	1716070	1734562	0	1716070	18492
LAPATINIB DITOSYLATE UKN	Non_withdrawal_event	2004-2008	1	0.989339	-3.78694	0.0102902	1.65005	0.989339	NA	NA	NA	0	NA	NA	NA	1	1716071	1734563	1716070	1734562	0	1716070	18492
LAPATINIB PO	Non_withdrawal_event	2004-2008	1	0.989339	-3.78694	0.0102902	1.65005	0.989339	NA	NA	NA	0	NA	NA	NA	1	1716071	1734563	1716070	1734562	0	1716070	18492
LAPATINIB PO QD	Non_withdrawal_event	2004-2008	1	0.989339	-3.78694	0.0102902	1.65005	0.989339	NA	NA	NA	0	NA	NA	NA	1	1716071	1734563	1716070	1734562	0	1716070	18492
LAPATINIB PO. DAILY	Non_withdrawal_event	2004-2008	1	0.989339	-3.78694	0.0102902	1.65005	0.989339	NA	NA	NA	0	NA	NA	NA	1	1716071	1734563	1716070	1734562	0	1716070	18492
LAPATINIBGW-	Non_withdrawal_event	2004-2008	1	0.989339	-3.78694	0.0102902	1.65005	0.989339	NA	NA	NA	0	NA	NA	NA	1	1716071	1734563	1716070	1734562	0	1716070	18492
LAPATININB	Non_withdrawal_event	2004-2008	1	0.989339	-3.78694	0.0102902	1.65005	0.989339	NA	NA	NA	0	NA	NA	NA	1	1716071	1734563	1716070	1734562	0	1716070	18492
LARGACTIAL	Non_withdrawal_event	2004-2008	1	0.989339	-3.78694	0.0102902	1.65005	0.989339	NA	NA	NA	0	NA	NA	NA	1	1716071	1734563	1716070	1734562	0	1716070	18492
LARIUMMEFLOQUIN- STANDARD PILLS	Non_withdrawal_event	2004-2008	1	0.989339	-3.78694	0.0102902	1.65005	0.989339	NA	NA	NA	0	NA	NA	NA	1	1716071	1734563	1716070	1734562	0	1716070	18492
LASIK	Non_withdrawal_event	2004-2008	1	0.989339	-3.78694	0.0102902	1.65005	0.989339	NA	NA	NA	0	NA	NA	NA	1	1716071	1734563	1716070	1734562	0	1716070	18492
LASIK SURGERY	Non_withdrawal_event	2004-2008	1	0.989339	-3.78694	0.0102902	1.65005	0.989339	NA	NA	NA	0	NA	NA	NA	1	1716071	1734563	1716070	1734562	0	1716070	18492
LASILEX	Non_withdrawal_event	2004-2008	1	0.989339	-3.78694	0.0102902	1.65005	0.989339	NA	NA	NA	0	NA	NA	NA	1	1716071	1734563	1716070	1734562	0	1716070	18492
LASONIL CM. % BAYER	Non_withdrawal_event	2004-2008	1	0.989339	-3.78694	0.0102902	1.65005	0.989339	NA	NA	NA	0	NA	NA	NA	1	1716071	1734563	1716070	1734562	0	1716070	18492
LASPAAGINASE	Non_withdrawal_event	2004-2008	1	0.989339	-3.78694	0.0102902	1.65005	0.989339	NA	NA	NA	0	NA	NA	NA	1	1716071	1734563	1716070	1734562	0	1716070	18492
LASPARAGINASE MERCK	Non_withdrawal_event	2004-2008	1	0.989339	-3.78694	0.0102902	1.65005	0.989339	NA	NA	NA	0	NA	NA	NA	1	1716071	1734563	1716070	1734562	0	1716070	18492
LASPAREAGINASE	Non_withdrawal_event	2004-2008	1	0.989339	-3.78694	0.0102902	1.65005	0.989339	NA	NA	NA	0	NA	NA	NA	1	1716071	1734563	1716070	1734562	0	1716070	18492
LATANOPROST EYE	Non_withdrawal_event	2004-2008	1	0.989339	-3.78694	0.0102902	1.65005	0.989339	NA	NA	NA	0	NA	NA	NA	1	1716071	1734563	1716070	1734562	0	1716070	18492
LAVACOL	Non_withdrawal_event	2004-2008	1	0.989339	-3.78694	0.0102902	1.65005	0.989339	NA	NA	NA	0	NA	NA	NA	1	1716071	1734563	1716070	1734562	0	1716070	18492
LAVITRA	Non_withdrawal_event	2004-2008	1	0.989339	-3.78694	0.0102902	1.65005	0.989339	NA	NA	NA	0	NA	NA	NA	1	1716071	1734563	1716070	1734562	0	1716070	18492
LAVORIS MOUTH WASH	Non_withdrawal_event	2004-2008	1	0.989339	-3.78694	0.0102902	1.65005	0.989339	NA	NA	NA	0	NA	NA	NA	1	1716071	1734563	1716070	1734562	0	1716070	18492
LAZERFORMALYDE	Non_withdrawal_event	2004-2008	1	0.989339	-3.78694	0.0102902	1.65005	0.989339	NA	NA	NA	0	NA	NA	NA	1	1716071	1734563	1716070	1734562	0	1716070	18492
LCF	Non_withdrawal_event	2004-2008	1	0.989339	-3.78694	0.0102902	1.65005	0.989339	NA	NA	NA	0	NA	NA	NA	1	1716071	1734563	1716070	1734562	0	1716070	18492
LCV	Non_withdrawal_event	2004-2008	1	0.989339	-3.78694	0.0102902	1.65005	0.989339	NA	NA	NA	0	NA	NA	NA	1	1716071	1734563	1716070	1734562	0	1716070	18492
LDL ADSORPTION THERAPY	Non_withdrawal_event	2004-2008	1	0.989339	-3.78694	0.0102902	1.65005	0.989339	NA	NA	NA	0	NA	NA	NA	1	1716071	1734563	1716070	1734562	0	1716070	18492
LDOPA COMP	Non_withdrawal_event	2004-2008	1	0.989339	-3.78694	0.0102902	1.65005	0.989339	NA	NA	NA	0	NA	NA	NA	1	1716071	1734563	1716070	1734562	0	1716070	18492
LDOPA_RELATED	Non_withdrawal_event	2004-2008	1	0.989339	-3.78694	0.0102902	1.65005	0.989339	NA	NA	NA	0	NA	NA	NA	1	1716071	1734563	1716070	1734562	0	1716070	18492
LECARNIDIPINE	Non_withdrawal_event	2004-2008	1	0.989339	-3.78694	0.0102902	1.65005	0.989339	NA	NA	NA	0	NA	NA	NA	1	1716071	1734563	1716070	1734562	0	1716070	18492
LEFATINIB	Non_withdrawal_event	2004-2008	1	0.989339	-3.78694	0.0102902	1.65005	0.989339	NA	NA	NA	0	NA	NA	NA	1	1716071	1734563	1716070	1734562	0	1716070	18492
LEFLUNOMIDEPREDNISONE	Non_withdrawal_event	2004-2008	1	0.989339	-3.78694	0.0102902	1.65005	0.989339	NA	NA	NA	0	NA	NA	NA	1	1716071	1734563	1716070	1734562	0	1716070	18492
LENALDIOMIDE	Non_withdrawal_event	2004-2008	1	0.989339	-3.78694	0.0102902	1.65005	0.989339	NA	NA	NA	0	NA	NA	NA	1	1716071	1734563	1716070	1734562	0	1716070	18492
LENALINAMIDE	Non_withdrawal_event	2004-2008	1	0.989339	-3.78694	0.0102902	1.65005	0.989339	NA	NA	NA	0	NA	NA	NA	1	1716071	1734563	1716070	1734562	0	1716070	18492
LENDOMRIN	Non_withdrawal_event	2004-2008	1	0.989339	-3.78694	0.0102902	1.65005	0.989339	NA	NA	NA	0	NA	NA	NA	1	1716071	1734563	1716070	1734562	0	1716070	18492
LENECTAL	Non_withdrawal_event	2004-2008	1	0.989339	-3.78694	0.0102902	1.65005	0.989339	NA	NA	NA	0	NA	NA	NA	1	1716071	1734563	1716070	1734562	0	1716070	18492
LENOXIN	Non_withdrawal_event	2004-2008	1	0.989339	-3.78694	0.0102902	1.65005	0.989339	NA	NA	NA	0	NA	NA	NA	1	1716071	1734563	1716070	1734562	0	1716070	18492
LENTE PIF	Non_withdrawal_event	2004-2008	1	0.989339	-3.78694	0.0102902	1.65005	0.989339	NA	NA	NA	0	NA	NA	NA	1	1716071	1734563	1716070	1734562	0	1716070	18492
LEOCOVORIN	Non_withdrawal_event	2004-2008	1	0.989339	-3.78694	0.0102902	1.65005	0.989339	NA	NA	NA	0	NA	NA	NA	1	1716071	1734563	1716070	1734562	0	1716070	18492
LEPETU	Non_withdrawal_event	2004-2008	1	0.989339	-3.78694	0.0102902	1.65005	0.989339	NA	NA	NA	0	NA	NA	NA	1	1716071	1734563	1716070	1734562	0	1716070	18492
LEPIRUDAN	Non_withdrawal_event	2004-2008	1	0.989339	-3.78694	0.0102902	1.65005	0.989339	NA	NA	NA	0	NA	NA	NA	1	1716071	1734563	1716070	1734562	0	1716070	18492
LEPIRUDIN BERLEX	Non_withdrawal_event	2004-2008	1	0.989339	-3.78694	0.0102902	1.65005	0.989339	NA	NA	NA	0	NA	NA	NA	1	1716071	1734563	1716070	1734562	0	1716070	18492
LEPIRUDIN DW MLS BERLEX	Non_withdrawal_event	2004-2008	1	0.989339	-3.78694	0.0102902	1.65005	0.989339	NA	NA	NA	0	NA	NA	NA	1	1716071	1734563	1716070	1734562	0	1716070	18492
LEPIRUDIN LYOPHILIZED DRY SUBSTANCE	Non_withdrawal_event	2004-2008	1	0.989339	-3.78694	0.0102902	1.65005	0.989339	NA	NA	NA	0	NA	NA	NA	1	1716071	1734563	1716070	1734562	0	1716070	18492
LEPTOS	Non_withdrawal_event	2004-2008	1	0.989339	-3.78694	0.0102902	1.65005	0.989339	NA	NA	NA	0	NA	NA	NA	1	1716071	1734563	1716070	1734562	0	1716070	18492
LERGIGAN	Non_withdrawal_event	2004-2008	1	0.989339	-3.78694	0.0102902	1.65005	0.989339	NA	NA	NA	0	NA	NA	NA	1	1716071	1734563	1716070	1734562	0	1716070	18492
LERICANIDIPIN	Non_withdrawal_event	2004-2008	1	0.989339	-3.78694	0.0102902	1.65005	0.989339	NA	NA	NA	0	NA	NA	NA	1	1716071	1734563	1716070	1734562	0	1716070	18492
LERIVON	Non_withdrawal_event	2004-2008	1	0.989339	-3.78694	0.0102902	1.65005	0.989339	NA	NA	NA	0	NA	NA	NA	1	1716071	1734563	1716070	1734562	0	1716070	18492
LESCOL MR	Non_withdrawal_event	2004-2008	1	0.989339	-3.78694	0.0102902	1.65005	0.989339	NA	NA	NA	0	NA	NA	NA	1	1716071	1734563	1716070	1734562	0	1716070	18492
LESCOL MR LES_	Non_withdrawal_event	2004-2008	1	0.989339	-3.78694	0.0102902	1.65005	0.989339	NA	NA	NA	0	NA	NA	NA	1	1716071	1734563	1716070	1734562	0	1716070	18492
LESTACAN	Non_withdrawal_event	2004-2008	1	0.989339	-3.78694	0.0102902	1.65005	0.989339	NA	NA	NA	0	NA	NA	NA	1	1716071	1734563	1716070	1734562	0	1716070	18492
LETIN PORK REGULAR VIAL	Non_withdrawal_event	2004-2008	1	0.989339	-3.78694	0.0102902	1.65005	0.989339	NA	NA	NA	0	NA	NA	NA	1	1716071	1734563	1716070	1734562	0	1716070	18492
LETRAZOLE	Non_withdrawal_event	2004-2008	1	0.989339	-3.78694	0.0102902	1.65005	0.989339	NA	NA	NA	0	NA	NA	NA	1	1716071	1734563	1716070	1734562	0	1716070	18492
LETROZOLE VS ANASTRAZOLE	Non_withdrawal_event	2004-2008	1	0.989339	-3.78694	0.0102902	1.65005	0.989339	NA	NA	NA	0	NA	NA	NA	1	1716071	1734563	1716070	1734562	0	1716070	18492
LETROZOLETAMOXIFEN	Non_withdrawal_event	2004-2008	1	0.989339	-3.78694	0.0102902	1.65005	0.989339	NA	NA	NA	0	NA	NA	NA	1	1716071	1734563	1716070	1734562	0	1716070	18492
LETTER	Non_withdrawal_event	2004-2008	1	0.989339	-3.78694	0.0102902	1.65005	0.989339	NA	NA	NA	0	NA	NA	NA	1	1716071	1734563	1716070	1734562	0	1716070	18492
LEUCOVORIN - - UNIT DOSE:	Non_withdrawal_event	2004-2008	1	0.989339	-3.78694	0.0102902	1.65005	0.989339	NA	NA	NA	0	NA	NA	NA	1	1716071	1734563	1716070	1734562	0	1716070	18492
LEUCOVORIN - -_M2	Non_withdrawal_event	2004-2008	1	0.989339	-3.78694	0.0102902	1.65005	0.989339	NA	NA	NA	0	NA	NA	NA	1	1716071	1734563	1716070	1734562	0	1716070	18492
LEUCOVORIN - UNIT DOSE :	Non_withdrawal_event	2004-2008	1	0.989339	-3.78694	0.0102902	1.65005	0.989339	NA	NA	NA	0	NA	NA	NA	1	1716071	1734563	1716070	1734562	0	1716070	18492
LEUCOVORIN BEDFORD	Non_withdrawal_event	2004-2008	1	0.989339	-3.78694	0.0102902	1.65005	0.989339	NA	NA	NA	0	NA	NA	NA	1	1716071	1734563	1716070	1734562	0	1716070	18492
LEUCOVORIN CAL, , BEN VENUE	Non_withdrawal_event	2004-2008	1	0.989339	-3.78694	0.0102902	1.65005	0.989339	NA	NA	NA	0	NA	NA	NA	1	1716071	1734563	1716070	1734562	0	1716070	18492
LEUCOVORIN CLACIUM	Non_withdrawal_event	2004-2008	1	0.989339	-3.78694	0.0102902	1.65005	0.989339	NA	NA	NA	0	NA	NA	NA	1	1716071	1734563	1716070	1734562	0	1716070	18492
LEUCOVORIN DAILY	Non_withdrawal_event	2004-2008	1	0.989339	-3.78694	0.0102902	1.65005	0.989339	NA	NA	NA	0	NA	NA	NA	1	1716071	1734563	1716070	1734562	0	1716070	18492
LEUCOVORIN INJECTABLE	Non_withdrawal_event	2004-2008	1	0.989339	-3.78694	0.0102902	1.65005	0.989339	NA	NA	NA	0	NA	NA	NA	1	1716071	1734563	1716070	1734562	0	1716070	18492
LEUCOVORIN M2 OVER HRS	Non_withdrawal_event	2004-2008	1	0.989339	-3.78694	0.0102902	1.65005	0.989339	NA	NA	NA	0	NA	NA	NA	1	1716071	1734563	1716070	1734562	0	1716070	18492
LEUCOVORIN MFR: MAYNE	Non_withdrawal_event	2004-2008	1	0.989339	-3.78694	0.0102902	1.65005	0.989339	NA	NA	NA	0	NA	NA	NA	1	1716071	1734563	1716070	1734562	0	1716070	18492
LEUCOVORIN NOT SURE	Non_withdrawal_event	2004-2008	1	0.989339	-3.78694	0.0102902	1.65005	0.989339	NA	NA	NA	0	NA	NA	NA	1	1716071	1734563	1716070	1734562	0	1716070	18492
LEUCOVORIN QD	Non_withdrawal_event	2004-2008	1	0.989339	-3.78694	0.0102902	1.65005	0.989339	NA	NA	NA	0	NA	NA	NA	1	1716071	1734563	1716070	1734562	0	1716070	18492
LEUCOVORIN SICOR	Non_withdrawal_event	2004-2008	1	0.989339	-3.78694	0.0102902	1.65005	0.989339	NA	NA	NA	0	NA	NA	NA	1	1716071	1734563	1716070	1734562	0	1716070	18492
LEUCOVORIN VIAL BEDFORD	Non_withdrawal_event	2004-2008	1	0.989339	-3.78694	0.0102902	1.65005	0.989339	NA	NA	NA	0	NA	NA	NA	1	1716071	1734563	1716070	1734562	0	1716070	18492
LEUCOVORIN X DAYS	Non_withdrawal_event	2004-2008	1	0.989339	-3.78694	0.0102902	1.65005	0.989339	NA	NA	NA	0	NA	NA	NA	1	1716071	1734563	1716070	1734562	0	1716070	18492
LEUCOVORIN_BEDFORD	Non_withdrawal_event	2004-2008	1	0.989339	-3.78694	0.0102902	1.65005	0.989339	NA	NA	NA	0	NA	NA	NA	1	1716071	1734563	1716070	1734562	0	1716070	18492
LEUCOVORIN_M2	Non_withdrawal_event	2004-2008	1	0.989339	-3.78694	0.0102902	1.65005	0.989339	NA	NA	NA	0	NA	NA	NA	1	1716071	1734563	1716070	1734562	0	1716070	18492
LEUCOVORIN_M2, BEDFORD_SICOR	Non_withdrawal_event	2004-2008	1	0.989339	-3.78694	0.0102902	1.65005	0.989339	NA	NA	NA	0	NA	NA	NA	1	1716071	1734563	1716070	1734562	0	1716070	18492
LEUCOVROIN	Non_withdrawal_event	2004-2008	1	0.989339	-3.78694	0.0102902	1.65005	0.989339	NA	NA	NA	0	NA	NA	NA	1	1716071	1734563	1716070	1734562	0	1716070	18492
LEUKINE INJECTABLE	Non_withdrawal_event	2004-2008	1	0.989339	-3.78694	0.0102902	1.65005	0.989339	NA	NA	NA	0	NA	NA	NA	1	1716071	1734563	1716070	1734562	0	1716070	18492
LEUKINE LIQIUD	Non_withdrawal_event	2004-2008	1	0.989339	-3.78694	0.0102902	1.65005	0.989339	NA	NA	NA	0	NA	NA	NA	1	1716071	1734563	1716070	1734562	0	1716070	18492
LEUKINE W_O EDTA)	Non_withdrawal_event	2004-2008	1	0.989339	-3.78694	0.0102902	1.65005	0.989339	NA	NA	NA	0	NA	NA	NA	1	1716071	1734563	1716070	1734562	0	1716070	18492
LEUKOMAX	Non_withdrawal_event	2004-2008	1	0.989339	-3.78694	0.0102902	1.65005	0.989339	NA	NA	NA	0	NA	NA	NA	1	1716071	1734563	1716070	1734562	0	1716070	18492
LEUKOTAC	Non_withdrawal_event	2004-2008	1	0.989339	-3.78694	0.0102902	1.65005	0.989339	NA	NA	NA	0	NA	NA	NA	1	1716071	1734563	1716070	1734562	0	1716070	18492
LEUKOTRIENE RECEPTORANTAGONIST	Non_withdrawal_event	2004-2008	1	0.989339	-3.78694	0.0102902	1.65005	0.989339	NA	NA	NA	0	NA	NA	NA	1	1716071	1734563	1716070	1734562	0	1716070	18492
LEUKOVORIN MFR MAYNE	Non_withdrawal_event	2004-2008	1	0.989339	-3.78694	0.0102902	1.65005	0.989339	NA	NA	NA	0	NA	NA	NA	1	1716071	1734563	1716070	1734562	0	1716070	18492
LEUKOVORIN MFR: MAYNE	Non_withdrawal_event	2004-2008	1	0.989339	-3.78694	0.0102902	1.65005	0.989339	NA	NA	NA	0	NA	NA	NA	1	1716071	1734563	1716070	1734562	0	1716070	18492
LEUOCOVORIN	Non_withdrawal_event	2004-2008	1	0.989339	-3.78694	0.0102902	1.65005	0.989339	NA	NA	NA	0	NA	NA	NA	1	1716071	1734563	1716070	1734562	0	1716070	18492
LEUOROLIDE GOSERELIN	Non_withdrawal_event	2004-2008	1	0.989339	-3.78694	0.0102902	1.65005	0.989339	NA	NA	NA	0	NA	NA	NA	1	1716071	1734563	1716070	1734562	0	1716070	18492
LEUPROELIN	Non_withdrawal_event	2004-2008	1	0.989339	-3.78694	0.0102902	1.65005	0.989339	NA	NA	NA	0	NA	NA	NA	1	1716071	1734563	1716070	1734562	0	1716070	18492
LEUVOCORIN	Non_withdrawal_event	2004-2008	1	0.989339	-3.78694	0.0102902	1.65005	0.989339	NA	NA	NA	0	NA	NA	NA	1	1716071	1734563	1716070	1734562	0	1716070	18492
LEVALBUTEROL IPRATROPIUM	Non_withdrawal_event	2004-2008	1	0.989339	-3.78694	0.0102902	1.65005	0.989339	NA	NA	NA	0	NA	NA	NA	1	1716071	1734563	1716070	1734562	0	1716070	18492
LEVALL ATHLON	Non_withdrawal_event	2004-2008	1	0.989339	-3.78694	0.0102902	1.65005	0.989339	NA	NA	NA	0	NA	NA	NA	1	1716071	1734563	1716070	1734562	0	1716070	18492
LEVAPAK	Non_withdrawal_event	2004-2008	1	0.989339	-3.78694	0.0102902	1.65005	0.989339	NA	NA	NA	0	NA	NA	NA	1	1716071	1734563	1716070	1734562	0	1716070	18492
LEVAPAK NOT SURE	Non_withdrawal_event	2004-2008	1	0.989339	-3.78694	0.0102902	1.65005	0.989339	NA	NA	NA	0	NA	NA	NA	1	1716071	1734563	1716070	1734562	0	1716070	18492
LEVAPAK ORTHOMCNEIL	Non_withdrawal_event	2004-2008	1	0.989339	-3.78694	0.0102902	1.65005	0.989339	NA	NA	NA	0	NA	NA	NA	1	1716071	1734563	1716070	1734562	0	1716070	18492
LEVAQUIN OTHO MCNEILL	Non_withdrawal_event	2004-2008	1	0.989339	-3.78694	0.0102902	1.65005	0.989339	NA	NA	NA	0	NA	NA	NA	1	1716071	1734563	1716070	1734562	0	1716070	18492
LEVEMIR FLEXPEN INSULIN DETEMIR)	Non_withdrawal_event	2004-2008	1	0.989339	-3.78694	0.0102902	1.65005	0.989339	NA	NA	NA	0	NA	NA	NA	1	1716071	1734563	1716070	1734562	0	1716070	18492
LEVENOVA	Non_withdrawal_event	2004-2008	1	0.989339	-3.78694	0.0102902	1.65005	0.989339	NA	NA	NA	0	NA	NA	NA	1	1716071	1734563	1716070	1734562	0	1716070	18492
LEVEQUIN	Non_withdrawal_event	2004-2008	1	0.989339	-3.78694	0.0102902	1.65005	0.989339	NA	NA	NA	0	NA	NA	NA	1	1716071	1734563	1716070	1734562	0	1716070	18492
LEVIRA	Non_withdrawal_event	2004-2008	1	0.989339	-3.78694	0.0102902	1.65005	0.989339	NA	NA	NA	0	NA	NA	NA	1	1716071	1734563	1716070	1734562	0	1716070	18492
LEVLEN COATED	Non_withdrawal_event	2004-2008	1	0.989339	-3.78694	0.0102902	1.65005	0.989339	NA	NA	NA	0	NA	NA	NA	1	1716071	1734563	1716070	1734562	0	1716070	18492
LEVLITE COATED	Non_withdrawal_event	2004-2008	1	0.989339	-3.78694	0.0102902	1.65005	0.989339	NA	NA	NA	0	NA	NA	NA	1	1716071	1734563	1716070	1734562	0	1716070	18492
LEVOBUNOLOL OPTH SOLUN	Non_withdrawal_event	2004-2008	1	0.989339	-3.78694	0.0102902	1.65005	0.989339	NA	NA	NA	0	NA	NA	NA	1	1716071	1734563	1716070	1734562	0	1716070	18492
LEVOBUPIVACAINE LEVOBUPIVACAINE	Non_withdrawal_event	2004-2008	1	0.989339	-3.78694	0.0102902	1.65005	0.989339	NA	NA	NA	0	NA	NA	NA	1	1716071	1734563	1716070	1734562	0	1716070	18492
LEVOCARNITINE AMPOULES	Non_withdrawal_event	2004-2008	1	0.989339	-3.78694	0.0102902	1.65005	0.989339	NA	NA	NA	0	NA	NA	NA	1	1716071	1734563	1716070	1734562	0	1716070	18492
LEVODOPA WBENESERAZIDE	Non_withdrawal_event	2004-2008	1	0.989339	-3.78694	0.0102902	1.65005	0.989339	NA	NA	NA	0	NA	NA	NA	1	1716071	1734563	1716070	1734562	0	1716070	18492
LEVODOPACARBIDOPA ,_	Non_withdrawal_event	2004-2008	1	0.989339	-3.78694	0.0102902	1.65005	0.989339	NA	NA	NA	0	NA	NA	NA	1	1716071	1734563	1716070	1734562	0	1716070	18492
LEVODOPACARBODOA_200	Non_withdrawal_event	2004-2008	1	0.989339	-3.78694	0.0102902	1.65005	0.989339	NA	NA	NA	0	NA	NA	NA	1	1716071	1734563	1716070	1734562	0	1716070	18492
LEVOFLOXACIN LEVOFLOXACIN	Non_withdrawal_event	2004-2008	1	0.989339	-3.78694	0.0102902	1.65005	0.989339	NA	NA	NA	0	NA	NA	NA	1	1716071	1734563	1716070	1734562	0	1716070	18492
LEVOFLOXACIN PO DAILY	Non_withdrawal_event	2004-2008	1	0.989339	-3.78694	0.0102902	1.65005	0.989339	NA	NA	NA	0	NA	NA	NA	1	1716071	1734563	1716070	1734562	0	1716070	18492
LEVOFLOXAVIN	Non_withdrawal_event	2004-2008	1	0.989339	-3.78694	0.0102902	1.65005	0.989339	NA	NA	NA	0	NA	NA	NA	1	1716071	1734563	1716070	1734562	0	1716070	18492
LEVOMEPROMAZIN COMPRIMATE	Non_withdrawal_event	2004-2008	1	0.989339	-3.78694	0.0102902	1.65005	0.989339	NA	NA	NA	0	NA	NA	NA	1	1716071	1734563	1716070	1734562	0	1716070	18492
LEVONELL LEVONORGESTREL	Non_withdrawal_event	2004-2008	1	0.989339	-3.78694	0.0102902	1.65005	0.989339	NA	NA	NA	0	NA	NA	NA	1	1716071	1734563	1716070	1734562	0	1716070	18492
LEVONELLE LEVONORGESTREL COATED	Non_withdrawal_event	2004-2008	1	0.989339	-3.78694	0.0102902	1.65005	0.989339	NA	NA	NA	0	NA	NA	NA	1	1716071	1734563	1716070	1734562	0	1716070	18492
LEVONOGESTREL DURAMED	Non_withdrawal_event	2004-2008	1	0.989339	-3.78694	0.0102902	1.65005	0.989339	NA	NA	NA	0	NA	NA	NA	1	1716071	1734563	1716070	1734562	0	1716070	18492
LEVONORGESTREL ETHINYLESTRADIOL	Non_withdrawal_event	2004-2008	1	0.989339	-3.78694	0.0102902	1.65005	0.989339	NA	NA	NA	0	NA	NA	NA	1	1716071	1734563	1716070	1734562	0	1716070	18492
LEVONORGESTREL IUS	Non_withdrawal_event	2004-2008	1	0.989339	-3.78694	0.0102902	1.65005	0.989339	NA	NA	NA	0	NA	NA	NA	1	1716071	1734563	1716070	1734562	0	1716070	18492
LEVOPREMAZINE	Non_withdrawal_event	2004-2008	1	0.989339	-3.78694	0.0102902	1.65005	0.989339	NA	NA	NA	0	NA	NA	NA	1	1716071	1734563	1716070	1734562	0	1716070	18492
LEVOQUIN ORTHOMCNEIL	Non_withdrawal_event	2004-2008	1	0.989339	-3.78694	0.0102902	1.65005	0.989339	NA	NA	NA	0	NA	NA	NA	1	1716071	1734563	1716070	1734562	0	1716070	18492
LEVOSTATIN	Non_withdrawal_event	2004-2008	1	0.989339	-3.78694	0.0102902	1.65005	0.989339	NA	NA	NA	0	NA	NA	NA	1	1716071	1734563	1716070	1734562	0	1716070	18492
LEVOTHROXINE MCG	Non_withdrawal_event	2004-2008	1	0.989339	-3.78694	0.0102902	1.65005	0.989339	NA	NA	NA	0	NA	NA	NA	1	1716071	1734563	1716070	1734562	0	1716070	18492
LEVOTHYROID MANUFACTURED LLOYDS DISTRIB BY	Non_withdrawal_event	2004-2008	1	0.989339	-3.78694	0.0102902	1.65005	0.989339	NA	NA	NA	0	NA	NA	NA	1	1716071	1734563	1716070	1734562	0	1716070	18492
LEVOTHYROXINE -	Non_withdrawal_event	2004-2008	1	0.989339	-3.78694	0.0102902	1.65005	0.989339	NA	NA	NA	0	NA	NA	NA	1	1716071	1734563	1716070	1734562	0	1716070	18492
LEVOTHYROXINE MCG CVS PYARMACY	Non_withdrawal_event	2004-2008	1	0.989339	-3.78694	0.0102902	1.65005	0.989339	NA	NA	NA	0	NA	NA	NA	1	1716071	1734563	1716070	1734562	0	1716070	18492
LEVOTHYROXINE MCG JEROME STEVENS	Non_withdrawal_event	2004-2008	1	0.989339	-3.78694	0.0102902	1.65005	0.989339	NA	NA	NA	0	NA	NA	NA	1	1716071	1734563	1716070	1734562	0	1716070	18492
LEVOTHYROXINE MCG LANNE	Non_withdrawal_event	2004-2008	1	0.989339	-3.78694	0.0102902	1.65005	0.989339	NA	NA	NA	0	NA	NA	NA	1	1716071	1734563	1716070	1734562	0	1716070	18492
LEVOTHYROXINE MCG MOVA	Non_withdrawal_event	2004-2008	1	0.989339	-3.78694	0.0102902	1.65005	0.989339	NA	NA	NA	0	NA	NA	NA	1	1716071	1734563	1716070	1734562	0	1716070	18492
LEVOTHYROXINE MCG, PO,	Non_withdrawal_event	2004-2008	1	0.989339	-3.78694	0.0102902	1.65005	0.989339	NA	NA	NA	0	NA	NA	NA	1	1716071	1734563	1716070	1734562	0	1716070	18492
LEVOTHYROXINE MCG_MOVA	Non_withdrawal_event	2004-2008	1	0.989339	-3.78694	0.0102902	1.65005	0.989339	NA	NA	NA	0	NA	NA	NA	1	1716071	1734563	1716070	1734562	0	1716070	18492
LEVOTHYROXINE MGM	Non_withdrawal_event	2004-2008	1	0.989339	-3.78694	0.0102902	1.65005	0.989339	NA	NA	NA	0	NA	NA	NA	1	1716071	1734563	1716070	1734562	0	1716070	18492
LEVOTHYROXINE MOVA	Non_withdrawal_event	2004-2008	1	0.989339	-3.78694	0.0102902	1.65005	0.989339	NA	NA	NA	0	NA	NA	NA	1	1716071	1734563	1716070	1734562	0	1716070	18492
LEVOTHYROXINE MULTIPLE	Non_withdrawal_event	2004-2008	1	0.989339	-3.78694	0.0102902	1.65005	0.989339	NA	NA	NA	0	NA	NA	NA	1	1716071	1734563	1716070	1734562	0	1716070	18492
LEVOTHYROXINE ON 11-2007- MCG AMERICAN	Non_withdrawal_event	2004-2008	1	0.989339	-3.78694	0.0102902	1.65005	0.989339	NA	NA	NA	0	NA	NA	NA	1	1716071	1734563	1716070	1734562	0	1716070	18492
LEVOTHYROXNE	Non_withdrawal_event	2004-2008	1	0.989339	-3.78694	0.0102902	1.65005	0.989339	NA	NA	NA	0	NA	NA	NA	1	1716071	1734563	1716070	1734562	0	1716070	18492
LEVOX MCG	Non_withdrawal_event	2004-2008	1	0.989339	-3.78694	0.0102902	1.65005	0.989339	NA	NA	NA	0	NA	NA	NA	1	1716071	1734563	1716070	1734562	0	1716070	18492
LEVOXINE	Non_withdrawal_event	2004-2008	1	0.989339	-3.78694	0.0102902	1.65005	0.989339	NA	NA	NA	0	NA	NA	NA	1	1716071	1734563	1716070	1734562	0	1716070	18492
LEVSINSL-	Non_withdrawal_event	2004-2008	1	0.989339	-3.78694	0.0102902	1.65005	0.989339	NA	NA	NA	0	NA	NA	NA	1	1716071	1734563	1716070	1734562	0	1716070	18492
LEVSINTABLETS	Non_withdrawal_event	2004-2008	1	0.989339	-3.78694	0.0102902	1.65005	0.989339	NA	NA	NA	0	NA	NA	NA	1	1716071	1734563	1716070	1734562	0	1716070	18492
LEVULAN KERASTICK %	Non_withdrawal_event	2004-2008	1	0.989339	-3.78694	0.0102902	1.65005	0.989339	NA	NA	NA	0	NA	NA	NA	1	1716071	1734563	1716070	1734562	0	1716070	18492
LEXINOR	Non_withdrawal_event	2004-2008	1	0.989339	-3.78694	0.0102902	1.65005	0.989339	NA	NA	NA	0	NA	NA	NA	1	1716071	1734563	1716070	1734562	0	1716070	18492
LEXIVIR MGM BID	Non_withdrawal_event	2004-2008	1	0.989339	-3.78694	0.0102902	1.65005	0.989339	NA	NA	NA	0	NA	NA	NA	1	1716071	1734563	1716070	1734562	0	1716070	18492
LEXPARO	Non_withdrawal_event	2004-2008	1	0.989339	-3.78694	0.0102902	1.65005	0.989339	NA	NA	NA	0	NA	NA	NA	1	1716071	1734563	1716070	1734562	0	1716070	18492
LGLUTAMINE	Non_withdrawal_event	2004-2008	1	0.989339	-3.78694	0.0102902	1.65005	0.989339	NA	NA	NA	0	NA	NA	NA	1	1716071	1734563	1716070	1734562	0	1716070	18492
LHRH	Non_withdrawal_event	2004-2008	1	0.989339	-3.78694	0.0102902	1.65005	0.989339	NA	NA	NA	0	NA	NA	NA	1	1716071	1734563	1716070	1734562	0	1716070	18492
LHRHAGONIST	Non_withdrawal_event	2004-2008	1	0.989339	-3.78694	0.0102902	1.65005	0.989339	NA	NA	NA	0	NA	NA	NA	1	1716071	1734563	1716070	1734562	0	1716070	18492
LIALDA SHIRE	Non_withdrawal_event	2004-2008	1	0.989339	-3.78694	0.0102902	1.65005	0.989339	NA	NA	NA	0	NA	NA	NA	1	1716071	1734563	1716070	1734562	0	1716070	18492
LIASOPHIN	Non_withdrawal_event	2004-2008	1	0.989339	-3.78694	0.0102902	1.65005	0.989339	NA	NA	NA	0	NA	NA	NA	1	1716071	1734563	1716070	1734562	0	1716070	18492
LIBIAN (LEVONORGESTREL_ETHINYL ESTRADIOL/INERT, . :	Non_withdrawal_event	2004-2008	1	0.989339	-3.78694	0.0102902	1.65005	0.989339	NA	NA	NA	0	NA	NA	NA	1	1716071	1734563	1716070	1734562	0	1716070	18492
LICE ARREST GENESIS	Non_withdrawal_event	2004-2008	1	0.989339	-3.78694	0.0102902	1.65005	0.989339	NA	NA	NA	0	NA	NA	NA	1	1716071	1734563	1716070	1734562	0	1716070	18492
LICE BE GONE	Non_withdrawal_event	2004-2008	1	0.989339	-3.78694	0.0102902	1.65005	0.989339	NA	NA	NA	0	NA	NA	NA	1	1716071	1734563	1716070	1734562	0	1716070	18492
LICE CREME RINSEPERRIGO	Non_withdrawal_event	2004-2008	1	0.989339	-3.78694	0.0102902	1.65005	0.989339	NA	NA	NA	0	NA	NA	NA	1	1716071	1734563	1716070	1734562	0	1716070	18492
LICORICE ROOT	Non_withdrawal_event	2004-2008	1	0.989339	-3.78694	0.0102902	1.65005	0.989339	NA	NA	NA	0	NA	NA	NA	1	1716071	1734563	1716070	1734562	0	1716070	18492
LICORICEPEONY	Non_withdrawal_event	2004-2008	1	0.989339	-3.78694	0.0102902	1.65005	0.989339	NA	NA	NA	0	NA	NA	NA	1	1716071	1734563	1716070	1734562	0	1716070	18492
LIDEX %	Non_withdrawal_event	2004-2008	1	0.989339	-3.78694	0.0102902	1.65005	0.989339	NA	NA	NA	0	NA	NA	NA	1	1716071	1734563	1716070	1734562	0	1716070	18492
LIDICAIN VISCOUS	Non_withdrawal_event	2004-2008	1	0.989339	-3.78694	0.0102902	1.65005	0.989339	NA	NA	NA	0	NA	NA	NA	1	1716071	1734563	1716070	1734562	0	1716070	18492
LIDOCAINE % (ALPHA	Non_withdrawal_event	2004-2008	1	0.989339	-3.78694	0.0102902	1.65005	0.989339	NA	NA	NA	0	NA	NA	NA	1	1716071	1734563	1716070	1734562	0	1716070	18492
LIDOCAINE (LIDOCA	Non_withdrawal_event	2004-2008	1	0.989339	-3.78694	0.0102902	1.65005	0.989339	NA	NA	NA	0	NA	NA	NA	1	1716071	1734563	1716070	1734562	0	1716070	18492
LIDOCAINE (LIDOCAINE HYD	Non_withdrawal_event	2004-2008	1	0.989339	-3.78694	0.0102902	1.65005	0.989339	NA	NA	NA	0	NA	NA	NA	1	1716071	1734563	1716070	1734562	0	1716070	18492
LIDOCAINE , , VIAL (LIDOCAINE	Non_withdrawal_event	2004-2008	1	0.989339	-3.78694	0.0102902	1.65005	0.989339	NA	NA	NA	0	NA	NA	NA	1	1716071	1734563	1716070	1734562	0	1716070	18492
LIDOCAINE DEXTROSE LI	Non_withdrawal_event	2004-2008	1	0.989339	-3.78694	0.0102902	1.65005	0.989339	NA	NA	NA	0	NA	NA	NA	1	1716071	1734563	1716070	1734562	0	1716070	18492
LIDOCAINE INJECTIN LIDOCAINE INJECTON LIDOCAINE HYDROCH	Non_withdrawal_event	2004-2008	1	0.989339	-3.78694	0.0102902	1.65005	0.989339	NA	NA	NA	0	NA	NA	NA	1	1716071	1734563	1716070	1734562	0	1716070	18492
LIDOCAINE JELLY IMS LIMITED	Non_withdrawal_event	2004-2008	1	0.989339	-3.78694	0.0102902	1.65005	0.989339	NA	NA	NA	0	NA	NA	NA	1	1716071	1734563	1716070	1734562	0	1716070	18492
LIDOCAINE LEVOFLOXACIN	Non_withdrawal_event	2004-2008	1	0.989339	-3.78694	0.0102902	1.65005	0.989339	NA	NA	NA	0	NA	NA	NA	1	1716071	1734563	1716070	1734562	0	1716070	18492
LIDOCAINE MEDICATED PLASTER	Non_withdrawal_event	2004-2008	1	0.989339	-3.78694	0.0102902	1.65005	0.989339	NA	NA	NA	0	NA	NA	NA	1	1716071	1734563	1716070	1734562	0	1716070	18492
LIDOCAINE PATTERSON	Non_withdrawal_event	2004-2008	1	0.989339	-3.78694	0.0102902	1.65005	0.989339	NA	NA	NA	0	NA	NA	NA	1	1716071	1734563	1716070	1734562	0	1716070	18492
LIDOCAINE SOLUTON %	Non_withdrawal_event	2004-2008	1	0.989339	-3.78694	0.0102902	1.65005	0.989339	NA	NA	NA	0	NA	NA	NA	1	1716071	1734563	1716070	1734562	0	1716070	18492
LIDOCAINE VISCOUS %	Non_withdrawal_event	2004-2008	1	0.989339	-3.78694	0.0102902	1.65005	0.989339	NA	NA	NA	0	NA	NA	NA	1	1716071	1734563	1716070	1734562	0	1716070	18492
LIDOCAINE VISCOUS, ,	Non_withdrawal_event	2004-2008	1	0.989339	-3.78694	0.0102902	1.65005	0.989339	NA	NA	NA	0	NA	NA	NA	1	1716071	1734563	1716070	1734562	0	1716070	18492
LIDOCAINE WEPINEPHRINE ^EGYPT^	Non_withdrawal_event	2004-2008	1	0.989339	-3.78694	0.0102902	1.65005	0.989339	NA	NA	NA	0	NA	NA	NA	1	1716071	1734563	1716070	1734562	0	1716070	18492
LIDOCAINE WEPINEPHRINE ^EGYT ^	Non_withdrawal_event	2004-2008	1	0.989339	-3.78694	0.0102902	1.65005	0.989339	NA	NA	NA	0	NA	NA	NA	1	1716071	1734563	1716070	1734562	0	1716070	18492
LIDOCAINE WPRILOCAINE	Non_withdrawal_event	2004-2008	1	0.989339	-3.78694	0.0102902	1.65005	0.989339	NA	NA	NA	0	NA	NA	NA	1	1716071	1734563	1716070	1734562	0	1716070	18492
LIDOCAINEPRILOCAINE_	Non_withdrawal_event	2004-2008	1	0.989339	-3.78694	0.0102902	1.65005	0.989339	NA	NA	NA	0	NA	NA	NA	1	1716071	1734563	1716070	1734562	0	1716070	18492
LIDOCAINE_EPINEPHRINE (XYLOCAINE-EPINEPHRINE)	Non_withdrawal_event	2004-2008	1	0.989339	-3.78694	0.0102902	1.65005	0.989339	NA	NA	NA	0	NA	NA	NA	1	1716071	1734563	1716070	1734562	0	1716070	18492
LIDOSITE KIT	Non_withdrawal_event	2004-2008	1	0.989339	-3.78694	0.0102902	1.65005	0.989339	NA	NA	NA	0	NA	NA	NA	1	1716071	1734563	1716070	1734562	0	1716070	18492
LIFENET CADAVER GRAFT	Non_withdrawal_event	2004-2008	1	0.989339	-3.78694	0.0102902	1.65005	0.989339	NA	NA	NA	0	NA	NA	NA	1	1716071	1734563	1716070	1734562	0	1716070	18492
LIFES FORTUNE MULTI-VITAMIN_MINERAL	Non_withdrawal_event	2004-2008	1	0.989339	-3.78694	0.0102902	1.65005	0.989339	NA	NA	NA	0	NA	NA	NA	1	1716071	1734563	1716070	1734562	0	1716070	18492
LIFESHIELD EXTENSION SET_CLAVE_OPTIONLOK, INCH	Non_withdrawal_event	2004-2008	1	0.989339	-3.78694	0.0102902	1.65005	0.989339	NA	NA	NA	0	NA	NA	NA	1	1716071	1734563	1716070	1734562	0	1716070	18492
LIGAPLEX II	Non_withdrawal_event	2004-2008	1	0.989339	-3.78694	0.0102902	1.65005	0.989339	NA	NA	NA	0	NA	NA	NA	1	1716071	1734563	1716070	1734562	0	1716070	18492
LIGNOCAINE INJECTIONSOLUTION STERILE	Non_withdrawal_event	2004-2008	1	0.989339	-3.78694	0.0102902	1.65005	0.989339	NA	NA	NA	0	NA	NA	NA	1	1716071	1734563	1716070	1734562	0	1716070	18492
LIGNOCAINE STERILE	Non_withdrawal_event	2004-2008	1	0.989339	-3.78694	0.0102902	1.65005	0.989339	NA	NA	NA	0	NA	NA	NA	1	1716071	1734563	1716070	1734562	0	1716070	18492
LIGNOSTAB	Non_withdrawal_event	2004-2008	1	0.989339	-3.78694	0.0102902	1.65005	0.989339	NA	NA	NA	0	NA	NA	NA	1	1716071	1734563	1716070	1734562	0	1716070	18492
LIMOVAN	Non_withdrawal_event	2004-2008	1	0.989339	-3.78694	0.0102902	1.65005	0.989339	NA	NA	NA	0	NA	NA	NA	1	1716071	1734563	1716070	1734562	0	1716070	18492
LINCOMYCIN LINCOMYCIN HYDROCHLORIDE MONOHYD	Non_withdrawal_event	2004-2008	1	0.989339	-3.78694	0.0102902	1.65005	0.989339	NA	NA	NA	0	NA	NA	NA	1	1716071	1734563	1716070	1734562	0	1716070	18492
LINDISC	Non_withdrawal_event	2004-2008	1	0.989339	-3.78694	0.0102902	1.65005	0.989339	NA	NA	NA	0	NA	NA	NA	1	1716071	1734563	1716070	1734562	0	1716070	18492
LINDOMYCIN STERILE (LINCOMYCIN HYD	Non_withdrawal_event	2004-2008	1	0.989339	-3.78694	0.0102902	1.65005	0.989339	NA	NA	NA	0	NA	NA	NA	1	1716071	1734563	1716070	1734562	0	1716070	18492
LINEZOLID PHARMACIA_UPJOHN	Non_withdrawal_event	2004-2008	1	0.989339	-3.78694	0.0102902	1.65005	0.989339	NA	NA	NA	0	NA	NA	NA	1	1716071	1734563	1716070	1734562	0	1716070	18492
LINEZOLID PO	Non_withdrawal_event	2004-2008	1	0.989339	-3.78694	0.0102902	1.65005	0.989339	NA	NA	NA	0	NA	NA	NA	1	1716071	1734563	1716070	1734562	0	1716070	18492
LINEZOLID REGIMEN	Non_withdrawal_event	2004-2008	1	0.989339	-3.78694	0.0102902	1.65005	0.989339	NA	NA	NA	0	NA	NA	NA	1	1716071	1734563	1716070	1734562	0	1716070	18492
LINEZOLID SUSP. PHARMACIA	Non_withdrawal_event	2004-2008	1	0.989339	-3.78694	0.0102902	1.65005	0.989339	NA	NA	NA	0	NA	NA	NA	1	1716071	1734563	1716070	1734562	0	1716070	18492
LINEZOLID UPJOHN	Non_withdrawal_event	2004-2008	1	0.989339	-3.78694	0.0102902	1.65005	0.989339	NA	NA	NA	0	NA	NA	NA	1	1716071	1734563	1716070	1734562	0	1716070	18492
LINEZOLIDSOLUTION STERILE	Non_withdrawal_event	2004-2008	1	0.989339	-3.78694	0.0102902	1.65005	0.989339	NA	NA	NA	0	NA	NA	NA	1	1716071	1734563	1716070	1734562	0	1716070	18492
LINISOL	Non_withdrawal_event	2004-2008	1	0.989339	-3.78694	0.0102902	1.65005	0.989339	NA	NA	NA	0	NA	NA	NA	1	1716071	1734563	1716070	1734562	0	1716070	18492
LINIZOLID	Non_withdrawal_event	2004-2008	1	0.989339	-3.78694	0.0102902	1.65005	0.989339	NA	NA	NA	0	NA	NA	NA	1	1716071	1734563	1716070	1734562	0	1716070	18492
LINOLOSAL	Non_withdrawal_event	2004-2008	1	0.989339	-3.78694	0.0102902	1.65005	0.989339	NA	NA	NA	0	NA	NA	NA	1	1716071	1734563	1716070	1734562	0	1716070	18492
LINTRON INJECTABLE	Non_withdrawal_event	2004-2008	1	0.989339	-3.78694	0.0102902	1.65005	0.989339	NA	NA	NA	0	NA	NA	NA	1	1716071	1734563	1716070	1734562	0	1716070	18492
LIORSEAL MCG_	Non_withdrawal_event	2004-2008	1	0.989339	-3.78694	0.0102902	1.65005	0.989339	NA	NA	NA	0	NA	NA	NA	1	1716071	1734563	1716070	1734562	0	1716070	18492
LIPANTHNYL	Non_withdrawal_event	2004-2008	1	0.989339	-3.78694	0.0102902	1.65005	0.989339	NA	NA	NA	0	NA	NA	NA	1	1716071	1734563	1716070	1734562	0	1716070	18492
LIPANTHYL FOURNIER^	Non_withdrawal_event	2004-2008	1	0.989339	-3.78694	0.0102902	1.65005	0.989339	NA	NA	NA	0	NA	NA	NA	1	1716071	1734563	1716070	1734562	0	1716070	18492
LIPANTHYL LM	Non_withdrawal_event	2004-2008	1	0.989339	-3.78694	0.0102902	1.65005	0.989339	NA	NA	NA	0	NA	NA	NA	1	1716071	1734563	1716070	1734562	0	1716070	18492
LIPANTHYL M	Non_withdrawal_event	2004-2008	1	0.989339	-3.78694	0.0102902	1.65005	0.989339	NA	NA	NA	0	NA	NA	NA	1	1716071	1734563	1716070	1734562	0	1716070	18492
LIPANTHYL MICRONISE	Non_withdrawal_event	2004-2008	1	0.989339	-3.78694	0.0102902	1.65005	0.989339	NA	NA	NA	0	NA	NA	NA	1	1716071	1734563	1716070	1734562	0	1716070	18492
LIPANTHYL MICRONISED	Non_withdrawal_event	2004-2008	1	0.989339	-3.78694	0.0102902	1.65005	0.989339	NA	NA	NA	0	NA	NA	NA	1	1716071	1734563	1716070	1734562	0	1716070	18492
LIPANTHYL SUPRA LM	Non_withdrawal_event	2004-2008	1	0.989339	-3.78694	0.0102902	1.65005	0.989339	NA	NA	NA	0	NA	NA	NA	1	1716071	1734563	1716070	1734562	0	1716070	18492
LIPANTYL	Non_withdrawal_event	2004-2008	1	0.989339	-3.78694	0.0102902	1.65005	0.989339	NA	NA	NA	0	NA	NA	NA	1	1716071	1734563	1716070	1734562	0	1716070	18492
LIPATOR	Non_withdrawal_event	2004-2008	1	0.989339	-3.78694	0.0102902	1.65005	0.989339	NA	NA	NA	0	NA	NA	NA	1	1716071	1734563	1716070	1734562	0	1716070	18492
LIPIDILTER	Non_withdrawal_event	2004-2008	1	0.989339	-3.78694	0.0102902	1.65005	0.989339	NA	NA	NA	0	NA	NA	NA	1	1716071	1734563	1716070	1734562	0	1716070	18492
LIPIDOL ULTRAFLUID	Non_withdrawal_event	2004-2008	1	0.989339	-3.78694	0.0102902	1.65005	0.989339	NA	NA	NA	0	NA	NA	NA	1	1716071	1734563	1716070	1734562	0	1716070	18492
LIPIODOL - FORM: - UNIT DOSE:	Non_withdrawal_event	2004-2008	1	0.989339	-3.78694	0.0102902	1.65005	0.989339	NA	NA	NA	0	NA	NA	NA	1	1716071	1734563	1716070	1734562	0	1716070	18492
LIPITORPLACEBO	Non_withdrawal_event	2004-2008	1	0.989339	-3.78694	0.0102902	1.65005	0.989339	NA	NA	NA	0	NA	NA	NA	1	1716071	1734563	1716070	1734562	0	1716070	18492
LIPOBAY -	Non_withdrawal_event	2004-2008	1	0.989339	-3.78694	0.0102902	1.65005	0.989339	NA	NA	NA	0	NA	NA	NA	1	1716071	1734563	1716070	1734562	0	1716070	18492
LIPOPROSTAGLANDIN E	Non_withdrawal_event	2004-2008	1	0.989339	-3.78694	0.0102902	1.65005	0.989339	NA	NA	NA	0	NA	NA	NA	1	1716071	1734563	1716070	1734562	0	1716070	18492
LIPOREDUCT	Non_withdrawal_event	2004-2008	1	0.989339	-3.78694	0.0102902	1.65005	0.989339	NA	NA	NA	0	NA	NA	NA	1	1716071	1734563	1716070	1734562	0	1716070	18492
LIPOSOMAL AMPHOTERECIN	Non_withdrawal_event	2004-2008	1	0.989339	-3.78694	0.0102902	1.65005	0.989339	NA	NA	NA	0	NA	NA	NA	1	1716071	1734563	1716070	1734562	0	1716070	18492
LIPOSOMAL DAUNORUBICIN	Non_withdrawal_event	2004-2008	1	0.989339	-3.78694	0.0102902	1.65005	0.989339	NA	NA	NA	0	NA	NA	NA	1	1716071	1734563	1716070	1734562	0	1716070	18492
LIPOSOMAL DOXORUBICIN DXIL	Non_withdrawal_event	2004-2008	1	0.989339	-3.78694	0.0102902	1.65005	0.989339	NA	NA	NA	0	NA	NA	NA	1	1716071	1734563	1716070	1734562	0	1716070	18492
LIPOSOMAL DOXORUBICIN TIBOTEC	Non_withdrawal_event	2004-2008	1	0.989339	-3.78694	0.0102902	1.65005	0.989339	NA	NA	NA	0	NA	NA	NA	1	1716071	1734563	1716070	1734562	0	1716070	18492
LIPOSOME ENTRAPPED PACLITAXEL EASY TO USE	Non_withdrawal_event	2004-2008	1	0.989339	-3.78694	0.0102902	1.65005	0.989339	NA	NA	NA	0	NA	NA	NA	1	1716071	1734563	1716070	1734562	0	1716070	18492
LIPOTALON	Non_withdrawal_event	2004-2008	1	0.989339	-3.78694	0.0102902	1.65005	0.989339	NA	NA	NA	0	NA	NA	NA	1	1716071	1734563	1716070	1734562	0	1716070	18492
LIPOVAS_	Non_withdrawal_event	2004-2008	1	0.989339	-3.78694	0.0102902	1.65005	0.989339	NA	NA	NA	0	NA	NA	NA	1	1716071	1734563	1716070	1734562	0	1716070	18492
LIPRAMPM	Non_withdrawal_event	2004-2008	1	0.989339	-3.78694	0.0102902	1.65005	0.989339	NA	NA	NA	0	NA	NA	NA	1	1716071	1734563	1716070	1734562	0	1716070	18492
LIQUEFIED PHENOL	Non_withdrawal_event	2004-2008	1	0.989339	-3.78694	0.0102902	1.65005	0.989339	NA	NA	NA	0	NA	NA	NA	1	1716071	1734563	1716070	1734562	0	1716070	18492
LIQUEMAN	Non_withdrawal_event	2004-2008	1	0.989339	-3.78694	0.0102902	1.65005	0.989339	NA	NA	NA	0	NA	NA	NA	1	1716071	1734563	1716070	1734562	0	1716070	18492
LIQUI TEARS BAUSCH_LOMB	Non_withdrawal_event	2004-2008	1	0.989339	-3.78694	0.0102902	1.65005	0.989339	NA	NA	NA	0	NA	NA	NA	1	1716071	1734563	1716070	1734562	0	1716070	18492
LIQUIDAILY OXYALOE CONTAINS % HYDROGEN PEROXIDE PHOENIX NUTRITIONAL	Non_withdrawal_event	2004-2008	1	0.989339	-3.78694	0.0102902	1.65005	0.989339	NA	NA	NA	0	NA	NA	NA	1	1716071	1734563	1716070	1734562	0	1716070	18492
LIQUITEARS MAJOR	Non_withdrawal_event	2004-2008	1	0.989339	-3.78694	0.0102902	1.65005	0.989339	NA	NA	NA	0	NA	NA	NA	1	1716071	1734563	1716070	1734562	0	1716070	18492
LISINOPRIL , LUPIN	Non_withdrawal_event	2004-2008	1	0.989339	-3.78694	0.0102902	1.65005	0.989339	NA	NA	NA	0	NA	NA	NA	1	1716071	1734563	1716070	1734562	0	1716070	18492
LISINOPRIL APOTEX	Non_withdrawal_event	2004-2008	1	0.989339	-3.78694	0.0102902	1.65005	0.989339	NA	NA	NA	0	NA	NA	NA	1	1716071	1734563	1716070	1734562	0	1716070	18492
LISINOPRIL HCTZ_25	Non_withdrawal_event	2004-2008	1	0.989339	-3.78694	0.0102902	1.65005	0.989339	NA	NA	NA	0	NA	NA	NA	1	1716071	1734563	1716070	1734562	0	1716070	18492
LISINOPRIL HEUMANN	Non_withdrawal_event	2004-2008	1	0.989339	-3.78694	0.0102902	1.65005	0.989339	NA	NA	NA	0	NA	NA	NA	1	1716071	1734563	1716070	1734562	0	1716070	18492
LISINOPRIL LEK	Non_withdrawal_event	2004-2008	1	0.989339	-3.78694	0.0102902	1.65005	0.989339	NA	NA	NA	0	NA	NA	NA	1	1716071	1734563	1716070	1734562	0	1716070	18492
LISINOPRIL LUPIN LIMITED	Non_withdrawal_event	2004-2008	1	0.989339	-3.78694	0.0102902	1.65005	0.989339	NA	NA	NA	0	NA	NA	NA	1	1716071	1734563	1716070	1734562	0	1716070	18492
LISINOPRIL MFR:	Non_withdrawal_event	2004-2008	1	0.989339	-3.78694	0.0102902	1.65005	0.989339	NA	NA	NA	0	NA	NA	NA	1	1716071	1734563	1716070	1734562	0	1716070	18492
LISINOPRIL WESTWARD, EXP 11_10	Non_withdrawal_event	2004-2008	1	0.989339	-3.78694	0.0102902	1.65005	0.989339	NA	NA	NA	0	NA	NA	NA	1	1716071	1734563	1716070	1734562	0	1716070	18492
LISINOPRILHCTZ_25/ LUPIN	Non_withdrawal_event	2004-2008	1	0.989339	-3.78694	0.0102902	1.65005	0.989339	NA	NA	NA	0	NA	NA	NA	1	1716071	1734563	1716070	1734562	0	1716070	18492
LISINOPRIL_28/04 STARTED	Non_withdrawal_event	2004-2008	1	0.989339	-3.78694	0.0102902	1.65005	0.989339	NA	NA	NA	0	NA	NA	NA	1	1716071	1734563	1716070	1734562	0	1716070	18492
LISINOPRIL_HYDROCLOROTHIAZIDE	Non_withdrawal_event	2004-2008	1	0.989339	-3.78694	0.0102902	1.65005	0.989339	NA	NA	NA	0	NA	NA	NA	1	1716071	1734563	1716070	1734562	0	1716070	18492
LISINOPRL	Non_withdrawal_event	2004-2008	1	0.989339	-3.78694	0.0102902	1.65005	0.989339	NA	NA	NA	0	NA	NA	NA	1	1716071	1734563	1716070	1734562	0	1716070	18492
LISINORPIL WESTWARD	Non_withdrawal_event	2004-2008	1	0.989339	-3.78694	0.0102902	1.65005	0.989339	NA	NA	NA	0	NA	NA	NA	1	1716071	1734563	1716070	1734562	0	1716070	18492
LISONPRIL	Non_withdrawal_event	2004-2008	1	0.989339	-3.78694	0.0102902	1.65005	0.989339	NA	NA	NA	0	NA	NA	NA	1	1716071	1734563	1716070	1734562	0	1716070	18492
LISPRO INSULIN SLIDING SCALE SUBCUT	Non_withdrawal_event	2004-2008	1	0.989339	-3.78694	0.0102902	1.65005	0.989339	NA	NA	NA	0	NA	NA	NA	1	1716071	1734563	1716070	1734562	0	1716070	18492
LISPRO LIS75NP CARTRIDGE	Non_withdrawal_event	2004-2008	1	0.989339	-3.78694	0.0102902	1.65005	0.989339	NA	NA	NA	0	NA	NA	NA	1	1716071	1734563	1716070	1734562	0	1716070	18492
LISPRO LIS75NPL PENDISPOSABLE	Non_withdrawal_event	2004-2008	1	0.989339	-3.78694	0.0102902	1.65005	0.989339	NA	NA	NA	0	NA	NA	NA	1	1716071	1734563	1716070	1734562	0	1716070	18492
LISPRO PEN DISPONSABLE	Non_withdrawal_event	2004-2008	1	0.989339	-3.78694	0.0102902	1.65005	0.989339	NA	NA	NA	0	NA	NA	NA	1	1716071	1734563	1716070	1734562	0	1716070	18492
LISPRO PENDISPOSABLE	Non_withdrawal_event	2004-2008	1	0.989339	-3.78694	0.0102902	1.65005	0.989339	NA	NA	NA	0	NA	NA	NA	1	1716071	1734563	1716070	1734562	0	1716070	18492
LISPRO REGLISPRO PEN DISPOSABLE	Non_withdrawal_event	2004-2008	1	0.989339	-3.78694	0.0102902	1.65005	0.989339	NA	NA	NA	0	NA	NA	NA	1	1716071	1734563	1716070	1734562	0	1716070	18492
LISTERINE AGENT COOL BLUE GALCIER	Non_withdrawal_event	2004-2008	1	0.989339	-3.78694	0.0102902	1.65005	0.989339	NA	NA	NA	0	NA	NA	NA	1	1716071	1734563	1716070	1734562	0	1716070	18492
LISTERINE AGENT COOL BLUE LISTERIE	Non_withdrawal_event	2004-2008	1	0.989339	-3.78694	0.0102902	1.65005	0.989339	NA	NA	NA	0	NA	NA	NA	1	1716071	1734563	1716070	1734562	0	1716070	18492
LISTERINE AGENT COOL BLUE LISTERINE	Non_withdrawal_event	2004-2008	1	0.989339	-3.78694	0.0102902	1.65005	0.989339	NA	NA	NA	0	NA	NA	NA	1	1716071	1734563	1716070	1734562	0	1716070	18492
LISTERINE AGENT COOL BLUE PLAQUE DETECTING	Non_withdrawal_event	2004-2008	1	0.989339	-3.78694	0.0102902	1.65005	0.989339	NA	NA	NA	0	NA	NA	NA	1	1716071	1734563	1716070	1734562	0	1716070	18492
LISTERINE AGENT COOL BLUEGLACIER	Non_withdrawal_event	2004-2008	1	0.989339	-3.78694	0.0102902	1.65005	0.989339	NA	NA	NA	0	NA	NA	NA	1	1716071	1734563	1716070	1734562	0	1716070	18492
LISTERINE ANTISEPTIC MOUTHWASH MENTHOL, MEHTYL , EUCALYPTOL	Non_withdrawal_event	2004-2008	1	0.989339	-3.78694	0.0102902	1.65005	0.989339	NA	NA	NA	0	NA	NA	NA	1	1716071	1734563	1716070	1734562	0	1716070	18492
LISTERINE ANTISEPTIC MOUTHWASH MENTHOL, METHYL , EUCALYPTO	Non_withdrawal_event	2004-2008	1	0.989339	-3.78694	0.0102902	1.65005	0.989339	NA	NA	NA	0	NA	NA	NA	1	1716071	1734563	1716070	1734562	0	1716070	18492
LISTERINE ANTISEPTIC MOUTHWASH MENTHOL, METHYL SALICLATE, EUCALYPTOL,	Non_withdrawal_event	2004-2008	1	0.989339	-3.78694	0.0102902	1.65005	0.989339	NA	NA	NA	0	NA	NA	NA	1	1716071	1734563	1716070	1734562	0	1716070	18492
LISTERINE ANTISEPTIC MOUTHWASH MENTHYL , EUCALYPTOL, THYM	Non_withdrawal_event	2004-2008	1	0.989339	-3.78694	0.0102902	1.65005	0.989339	NA	NA	NA	0	NA	NA	NA	1	1716071	1734563	1716070	1734562	0	1716070	18492
LISTERINE ANTISEPTIC MOUTHWASH MENTOL, METHYL , EUCALYPTOL,	Non_withdrawal_event	2004-2008	1	0.989339	-3.78694	0.0102902	1.65005	0.989339	NA	NA	NA	0	NA	NA	NA	1	1716071	1734563	1716070	1734562	0	1716070	18492
LISTERINE ANTISEPTIC MOUTHWAST MENTHOL, METHYL , EUCALYPOTO	Non_withdrawal_event	2004-2008	1	0.989339	-3.78694	0.0102902	1.65005	0.989339	NA	NA	NA	0	NA	NA	NA	1	1716071	1734563	1716070	1734562	0	1716070	18492
LISTERINE CHILDRENS MOUTHWASH	Non_withdrawal_event	2004-2008	1	0.989339	-3.78694	0.0102902	1.65005	0.989339	NA	NA	NA	0	NA	NA	NA	1	1716071	1734563	1716070	1734562	0	1716070	18492
LISTERINE ESSENTIAL CARE MONOFLUOROPHOSPHA	Non_withdrawal_event	2004-2008	1	0.989339	-3.78694	0.0102902	1.65005	0.989339	NA	NA	NA	0	NA	NA	NA	1	1716071	1734563	1716070	1734562	0	1716070	18492
LISTERINE ESSENTIAL CARE TOOTHPASTE MENTHOL, METHYL	Non_withdrawal_event	2004-2008	1	0.989339	-3.78694	0.0102902	1.65005	0.989339	NA	NA	NA	0	NA	NA	NA	1	1716071	1734563	1716070	1734562	0	1716070	18492
LISTERINE FRESCOR CITRICO MENTHOL, METHYL , EUCALYPTOL, THY	Non_withdrawal_event	2004-2008	1	0.989339	-3.78694	0.0102902	1.65005	0.989339	NA	NA	NA	0	NA	NA	NA	1	1716071	1734563	1716070	1734562	0	1716070	18492
LISTERINE MOUTHWASH ADVANCED ARCTIC MENTHOL, MENTHYL ,	Non_withdrawal_event	2004-2008	1	0.989339	-3.78694	0.0102902	1.65005	0.989339	NA	NA	NA	0	NA	NA	NA	1	1716071	1734563	1716070	1734562	0	1716070	18492
LISTERINE MOUTHWASH ADVANCED ARTIC MENTHOL, METHYL ,	Non_withdrawal_event	2004-2008	1	0.989339	-3.78694	0.0102902	1.65005	0.989339	NA	NA	NA	0	NA	NA	NA	1	1716071	1734563	1716070	1734562	0	1716070	18492
LISTERINE PREBRUSH RINSE	Non_withdrawal_event	2004-2008	1	0.989339	-3.78694	0.0102902	1.65005	0.989339	NA	NA	NA	0	NA	NA	NA	1	1716071	1734563	1716070	1734562	0	1716070	18492
LISTERINE PRO MOUTHWASH PROCTER_GAMBLE	Non_withdrawal_event	2004-2008	1	0.989339	-3.78694	0.0102902	1.65005	0.989339	NA	NA	NA	0	NA	NA	NA	1	1716071	1734563	1716070	1734562	0	1716070	18492
LISTERINE USA_	Non_withdrawal_event	2004-2008	1	0.989339	-3.78694	0.0102902	1.65005	0.989339	NA	NA	NA	0	NA	NA	NA	1	1716071	1734563	1716070	1734562	0	1716070	18492
LISTERINE VANILLA MENTHOL, METHYL , EUCALYPTOL, THUMO	Non_withdrawal_event	2004-2008	1	0.989339	-3.78694	0.0102902	1.65005	0.989339	NA	NA	NA	0	NA	NA	NA	1	1716071	1734563	1716070	1734562	0	1716070	18492
LISTERINE WHITENING FL OZ1 QT- $1_-PP	Non_withdrawal_event	2004-2008	1	0.989339	-3.78694	0.0102902	1.65005	0.989339	NA	NA	NA	0	NA	NA	NA	1	1716071	1734563	1716070	1734562	0	1716070	18492
LISTERINE WHITENING PREBRUSH RINCE	Non_withdrawal_event	2004-2008	1	0.989339	-3.78694	0.0102902	1.65005	0.989339	NA	NA	NA	0	NA	NA	NA	1	1716071	1734563	1716070	1734562	0	1716070	18492
LISTERINE WHITENING QUICK DISSOLVING STREIPS	Non_withdrawal_event	2004-2008	1	0.989339	-3.78694	0.0102902	1.65005	0.989339	NA	NA	NA	0	NA	NA	NA	1	1716071	1734563	1716070	1734562	0	1716070	18492
LISTERINE WHITENING QUICK DISSOLVING STRIPES	Non_withdrawal_event	2004-2008	1	0.989339	-3.78694	0.0102902	1.65005	0.989339	NA	NA	NA	0	NA	NA	NA	1	1716071	1734563	1716070	1734562	0	1716070	18492
LITE BEER	Non_withdrawal_event	2004-2008	1	0.989339	-3.78694	0.0102902	1.65005	0.989339	NA	NA	NA	0	NA	NA	NA	1	1716071	1734563	1716070	1734562	0	1716070	18492
LITHIOFOR NOT )	Non_withdrawal_event	2004-2008	1	0.989339	-3.78694	0.0102902	1.65005	0.989339	NA	NA	NA	0	NA	NA	NA	1	1716071	1734563	1716070	1734562	0	1716070	18492
LITHIOFOR_	Non_withdrawal_event	2004-2008	1	0.989339	-3.78694	0.0102902	1.65005	0.989339	NA	NA	NA	0	NA	NA	NA	1	1716071	1734563	1716070	1734562	0	1716070	18492
LITHIUM )	Non_withdrawal_event	2004-2008	1	0.989339	-3.78694	0.0102902	1.65005	0.989339	NA	NA	NA	0	NA	NA	NA	1	1716071	1734563	1716070	1734562	0	1716070	18492
LITHIUM 2XS DAILY FIFTEEN YEARS	Non_withdrawal_event	2004-2008	1	0.989339	-3.78694	0.0102902	1.65005	0.989339	NA	NA	NA	0	NA	NA	NA	1	1716071	1734563	1716070	1734562	0	1716070	18492
LITHIUM BID	Non_withdrawal_event	2004-2008	1	0.989339	-3.78694	0.0102902	1.65005	0.989339	NA	NA	NA	0	NA	NA	NA	1	1716071	1734563	1716070	1734562	0	1716070	18492
LITHIUM CAPS WESTWARD	Non_withdrawal_event	2004-2008	1	0.989339	-3.78694	0.0102902	1.65005	0.989339	NA	NA	NA	0	NA	NA	NA	1	1716071	1734563	1716070	1734562	0	1716070	18492
LITHIUM CR^	Non_withdrawal_event	2004-2008	1	0.989339	-3.78694	0.0102902	1.65005	0.989339	NA	NA	NA	0	NA	NA	NA	1	1716071	1734563	1716070	1734562	0	1716070	18492
LITHIUM HS	Non_withdrawal_event	2004-2008	1	0.989339	-3.78694	0.0102902	1.65005	0.989339	NA	NA	NA	0	NA	NA	NA	1	1716071	1734563	1716070	1734562	0	1716070	18492
LITHIUM LITHIUM CARBONATE)	Non_withdrawal_event	2004-2008	1	0.989339	-3.78694	0.0102902	1.65005	0.989339	NA	NA	NA	0	NA	NA	NA	1	1716071	1734563	1716070	1734562	0	1716070	18492
LITHIUM LITHIUM SLAT)	Non_withdrawal_event	2004-2008	1	0.989339	-3.78694	0.0102902	1.65005	0.989339	NA	NA	NA	0	NA	NA	NA	1	1716071	1734563	1716070	1734562	0	1716070	18492
LITHIUM MF	Non_withdrawal_event	2004-2008	1	0.989339	-3.78694	0.0102902	1.65005	0.989339	NA	NA	NA	0	NA	NA	NA	1	1716071	1734563	1716070	1734562	0	1716070	18492
LITHIUM P0 BID PTA	Non_withdrawal_event	2004-2008	1	0.989339	-3.78694	0.0102902	1.65005	0.989339	NA	NA	NA	0	NA	NA	NA	1	1716071	1734563	1716070	1734562	0	1716070	18492
LITHIUM PO QHS	Non_withdrawal_event	2004-2008	1	0.989339	-3.78694	0.0102902	1.65005	0.989339	NA	NA	NA	0	NA	NA	NA	1	1716071	1734563	1716070	1734562	0	1716070	18492
LITHIUM QHS_Q AM	Non_withdrawal_event	2004-2008	1	0.989339	-3.78694	0.0102902	1.65005	0.989339	NA	NA	NA	0	NA	NA	NA	1	1716071	1734563	1716070	1734562	0	1716070	18492
LITHIUM ROXAANE	Non_withdrawal_event	2004-2008	1	0.989339	-3.78694	0.0102902	1.65005	0.989339	NA	NA	NA	0	NA	NA	NA	1	1716071	1734563	1716070	1734562	0	1716070	18492
LITHIUM ROXANE	Non_withdrawal_event	2004-2008	1	0.989339	-3.78694	0.0102902	1.65005	0.989339	NA	NA	NA	0	NA	NA	NA	1	1716071	1734563	1716070	1734562	0	1716070	18492
LITHIUM THREE HS	Non_withdrawal_event	2004-2008	1	0.989339	-3.78694	0.0102902	1.65005	0.989339	NA	NA	NA	0	NA	NA	NA	1	1716071	1734563	1716070	1734562	0	1716070	18492
LITHIUM TO 900AT FINISH 2004-	Non_withdrawal_event	2004-2008	1	0.989339	-3.78694	0.0102902	1.65005	0.989339	NA	NA	NA	0	NA	NA	NA	1	1716071	1734563	1716070	1734562	0	1716070	18492
LITHIUN LITHIUM SALT)	Non_withdrawal_event	2004-2008	1	0.989339	-3.78694	0.0102902	1.65005	0.989339	NA	NA	NA	0	NA	NA	NA	1	1716071	1734563	1716070	1734562	0	1716070	18492
LITIHIUM UNKNOW	Non_withdrawal_event	2004-2008	1	0.989339	-3.78694	0.0102902	1.65005	0.989339	NA	NA	NA	0	NA	NA	NA	1	1716071	1734563	1716070	1734562	0	1716070	18492
LITIUM LITHIUM	Non_withdrawal_event	2004-2008	1	0.989339	-3.78694	0.0102902	1.65005	0.989339	NA	NA	NA	0	NA	NA	NA	1	1716071	1734563	1716070	1734562	0	1716070	18492
LITTLE FEVERS LITTLE REMEDIES	Non_withdrawal_event	2004-2008	1	0.989339	-3.78694	0.0102902	1.65005	0.989339	NA	NA	NA	0	NA	NA	NA	1	1716071	1734563	1716070	1734562	0	1716070	18492
LIVACT_	Non_withdrawal_event	2004-2008	1	0.989339	-3.78694	0.0102902	1.65005	0.989339	NA	NA	NA	0	NA	NA	NA	1	1716071	1734563	1716070	1734562	0	1716070	18492
LIVALO (NOT )	Non_withdrawal_event	2004-2008	1	0.989339	-3.78694	0.0102902	1.65005	0.989339	NA	NA	NA	0	NA	NA	NA	1	1716071	1734563	1716070	1734562	0	1716070	18492
LIVER	Non_withdrawal_event	2004-2008	1	0.989339	-3.78694	0.0102902	1.65005	0.989339	NA	NA	NA	0	NA	NA	NA	1	1716071	1734563	1716070	1734562	0	1716070	18492
LIVER PROTECTION	Non_withdrawal_event	2004-2008	1	0.989339	-3.78694	0.0102902	1.65005	0.989339	NA	NA	NA	0	NA	NA	NA	1	1716071	1734563	1716070	1734562	0	1716070	18492
LIVIAL FORMULATION	Non_withdrawal_event	2004-2008	1	0.989339	-3.78694	0.0102902	1.65005	0.989339	NA	NA	NA	0	NA	NA	NA	1	1716071	1734563	1716070	1734562	0	1716070	18492
LOBENGUANE	Non_withdrawal_event	2004-2008	1	0.989339	-3.78694	0.0102902	1.65005	0.989339	NA	NA	NA	0	NA	NA	NA	1	1716071	1734563	1716070	1734562	0	1716070	18492
LOCABIOTAL	Non_withdrawal_event	2004-2008	1	0.989339	-3.78694	0.0102902	1.65005	0.989339	NA	NA	NA	0	NA	NA	NA	1	1716071	1734563	1716070	1734562	0	1716070	18492
LOCAL DENTAL ANAESTHETICS	Non_withdrawal_event	2004-2008	1	0.989339	-3.78694	0.0102902	1.65005	0.989339	NA	NA	NA	0	NA	NA	NA	1	1716071	1734563	1716070	1734562	0	1716070	18492
LOCHOL_	Non_withdrawal_event	2004-2008	1	0.989339	-3.78694	0.0102902	1.65005	0.989339	NA	NA	NA	0	NA	NA	NA	1	1716071	1734563	1716070	1734562	0	1716070	18492
LOCREN	Non_withdrawal_event	2004-2008	1	0.989339	-3.78694	0.0102902	1.65005	0.989339	NA	NA	NA	0	NA	NA	NA	1	1716071	1734563	1716070	1734562	0	1716070	18492
LODALES - -	Non_withdrawal_event	2004-2008	1	0.989339	-3.78694	0.0102902	1.65005	0.989339	NA	NA	NA	0	NA	NA	NA	1	1716071	1734563	1716070	1734562	0	1716070	18492
LODOZ 6. (HYDROCHLOROTHIAZIDE, BISOPROLOL	Non_withdrawal_event	2004-2008	1	0.989339	-3.78694	0.0102902	1.65005	0.989339	NA	NA	NA	0	NA	NA	NA	1	1716071	1734563	1716070	1734562	0	1716070	18492
LODOZ_10/6.	Non_withdrawal_event	2004-2008	1	0.989339	-3.78694	0.0102902	1.65005	0.989339	NA	NA	NA	0	NA	NA	NA	1	1716071	1734563	1716070	1734562	0	1716070	18492
LOESTEN REGIMEN SAME AS ABOVE	Non_withdrawal_event	2004-2008	1	0.989339	-3.78694	0.0102902	1.65005	0.989339	NA	NA	NA	0	NA	NA	NA	1	1716071	1734563	1716070	1734562	0	1716070	18492
LOESTINE	Non_withdrawal_event	2004-2008	1	0.989339	-3.78694	0.0102902	1.65005	0.989339	NA	NA	NA	0	NA	NA	NA	1	1716071	1734563	1716070	1734562	0	1716070	18492
LOESTRIN 0	Non_withdrawal_event	2004-2008	1	0.989339	-3.78694	0.0102902	1.65005	0.989339	NA	NA	NA	0	NA	NA	NA	1	1716071	1734563	1716070	1734562	0	1716070	18492
LOESTRIN FENORETHINDRONE , ETHIINYL ESTRADIOL, FERROUS FUMA	Non_withdrawal_event	2004-2008	1	0.989339	-3.78694	0.0102902	1.65005	0.989339	NA	NA	NA	0	NA	NA	NA	1	1716071	1734563	1716070	1734562	0	1716070	18492
LOESTRIN_	Non_withdrawal_event	2004-2008	1	0.989339	-3.78694	0.0102902	1.65005	0.989339	NA	NA	NA	0	NA	NA	NA	1	1716071	1734563	1716070	1734562	0	1716070	18492
LOETTE SUAVE	Non_withdrawal_event	2004-2008	1	0.989339	-3.78694	0.0102902	1.65005	0.989339	NA	NA	NA	0	NA	NA	NA	1	1716071	1734563	1716070	1734562	0	1716070	18492
LOFIBRA FENOFIBRATE	Non_withdrawal_event	2004-2008	1	0.989339	-3.78694	0.0102902	1.65005	0.989339	NA	NA	NA	0	NA	NA	NA	1	1716071	1734563	1716070	1734562	0	1716070	18492
LOFTON	Non_withdrawal_event	2004-2008	1	0.989339	-3.78694	0.0102902	1.65005	0.989339	NA	NA	NA	0	NA	NA	NA	1	1716071	1734563	1716070	1734562	0	1716070	18492
LOGESTROL	Non_withdrawal_event	2004-2008	1	0.989339	-3.78694	0.0102902	1.65005	0.989339	NA	NA	NA	0	NA	NA	NA	1	1716071	1734563	1716070	1734562	0	1716070	18492
LOGICAL	Non_withdrawal_event	2004-2008	1	0.989339	-3.78694	0.0102902	1.65005	0.989339	NA	NA	NA	0	NA	NA	NA	1	1716071	1734563	1716070	1734562	0	1716070	18492
LOGOPAEDIA	Non_withdrawal_event	2004-2008	1	0.989339	-3.78694	0.0102902	1.65005	0.989339	NA	NA	NA	0	NA	NA	NA	1	1716071	1734563	1716070	1734562	0	1716070	18492
LOGYNON ED	Non_withdrawal_event	2004-2008	1	0.989339	-3.78694	0.0102902	1.65005	0.989339	NA	NA	NA	0	NA	NA	NA	1	1716071	1734563	1716070	1734562	0	1716070	18492
LOITIN	Non_withdrawal_event	2004-2008	1	0.989339	-3.78694	0.0102902	1.65005	0.989339	NA	NA	NA	0	NA	NA	NA	1	1716071	1734563	1716070	1734562	0	1716070	18492
LOKEN	Non_withdrawal_event	2004-2008	1	0.989339	-3.78694	0.0102902	1.65005	0.989339	NA	NA	NA	0	NA	NA	NA	1	1716071	1734563	1716070	1734562	0	1716070	18492
LOMEPRAL	Non_withdrawal_event	2004-2008	1	0.989339	-3.78694	0.0102902	1.65005	0.989339	NA	NA	NA	0	NA	NA	NA	1	1716071	1734563	1716070	1734562	0	1716070	18492
LOMUSOL	Non_withdrawal_event	2004-2008	1	0.989339	-3.78694	0.0102902	1.65005	0.989339	NA	NA	NA	0	NA	NA	NA	1	1716071	1734563	1716070	1734562	0	1716070	18492
LOMUSOL NASAL	Non_withdrawal_event	2004-2008	1	0.989339	-3.78694	0.0102902	1.65005	0.989339	NA	NA	NA	0	NA	NA	NA	1	1716071	1734563	1716070	1734562	0	1716070	18492
LOMUSTINE BRISTOLMYERS SQUIBB	Non_withdrawal_event	2004-2008	1	0.989339	-3.78694	0.0102902	1.65005	0.989339	NA	NA	NA	0	NA	NA	NA	1	1716071	1734563	1716070	1734562	0	1716070	18492
LOMUSTINEE	Non_withdrawal_event	2004-2008	1	0.989339	-3.78694	0.0102902	1.65005	0.989339	NA	NA	NA	0	NA	NA	NA	1	1716071	1734563	1716070	1734562	0	1716070	18492
LONGACTING OXYCODONE	Non_withdrawal_event	2004-2008	1	0.989339	-3.78694	0.0102902	1.65005	0.989339	NA	NA	NA	0	NA	NA	NA	1	1716071	1734563	1716070	1734562	0	1716070	18492
LONOLOX 10	Non_withdrawal_event	2004-2008	1	0.989339	-3.78694	0.0102902	1.65005	0.989339	NA	NA	NA	0	NA	NA	NA	1	1716071	1734563	1716070	1734562	0	1716070	18492
LONOX	Non_withdrawal_event	2004-2008	1	0.989339	-3.78694	0.0102902	1.65005	0.989339	NA	NA	NA	0	NA	NA	NA	1	1716071	1734563	1716070	1734562	0	1716070	18492
LOPEARMIDE	Non_withdrawal_event	2004-2008	1	0.989339	-3.78694	0.0102902	1.65005	0.989339	NA	NA	NA	0	NA	NA	NA	1	1716071	1734563	1716070	1734562	0	1716070	18492
LOPEDIUM AKUT BEI AKUTEM DURCHFAL	Non_withdrawal_event	2004-2008	1	0.989339	-3.78694	0.0102902	1.65005	0.989339	NA	NA	NA	0	NA	NA	NA	1	1716071	1734563	1716070	1734562	0	1716070	18492
LOPINAVIRRITONAVIR (LOPINAVIR_RITONAVIR)	Non_withdrawal_event	2004-2008	1	0.989339	-3.78694	0.0102902	1.65005	0.989339	NA	NA	NA	0	NA	NA	NA	1	1716071	1734563	1716070	1734562	0	1716070	18492
LOPINAVIRRITONAVIR 33	Non_withdrawal_event	2004-2008	1	0.989339	-3.78694	0.0102902	1.65005	0.989339	NA	NA	NA	0	NA	NA	NA	1	1716071	1734563	1716070	1734562	0	1716070	18492
LOPINAVIRRITONOVIR_	Non_withdrawal_event	2004-2008	1	0.989339	-3.78694	0.0102902	1.65005	0.989339	NA	NA	NA	0	NA	NA	NA	1	1716071	1734563	1716070	1734562	0	1716070	18492
LOPINAVIR_RITONAVIR (LOPINAVIR + RITONAVIR)	Non_withdrawal_event	2004-2008	1	0.989339	-3.78694	0.0102902	1.65005	0.989339	NA	NA	NA	0	NA	NA	NA	1	1716071	1734563	1716070	1734562	0	1716070	18492
LOPINAVIR_RITONAVIR LOPINAVIR + RITONAVIR )	Non_withdrawal_event	2004-2008	1	0.989339	-3.78694	0.0102902	1.65005	0.989339	NA	NA	NA	0	NA	NA	NA	1	1716071	1734563	1716070	1734562	0	1716070	18492
LOPRINAVIRRITONAVIR	Non_withdrawal_event	2004-2008	1	0.989339	-3.78694	0.0102902	1.65005	0.989339	NA	NA	NA	0	NA	NA	NA	1	1716071	1734563	1716070	1734562	0	1716070	18492
LORABS	Non_withdrawal_event	2004-2008	1	0.989339	-3.78694	0.0102902	1.65005	0.989339	NA	NA	NA	0	NA	NA	NA	1	1716071	1734563	1716070	1734562	0	1716070	18492
LORACET 650	Non_withdrawal_event	2004-2008	1	0.989339	-3.78694	0.0102902	1.65005	0.989339	NA	NA	NA	0	NA	NA	NA	1	1716071	1734563	1716070	1734562	0	1716070	18492
LORAFEM	Non_withdrawal_event	2004-2008	1	0.989339	-3.78694	0.0102902	1.65005	0.989339	NA	NA	NA	0	NA	NA	NA	1	1716071	1734563	1716070	1734562	0	1716070	18492
LORATADINE , GENPHARM	Non_withdrawal_event	2004-2008	1	0.989339	-3.78694	0.0102902	1.65005	0.989339	NA	NA	NA	0	NA	NA	NA	1	1716071	1734563	1716070	1734562	0	1716070	18492
LORATADINE BETAMETHASONE	Non_withdrawal_event	2004-2008	1	0.989339	-3.78694	0.0102902	1.65005	0.989339	NA	NA	NA	0	NA	NA	NA	1	1716071	1734563	1716070	1734562	0	1716070	18492
LORATADINE REDIDOSE	Non_withdrawal_event	2004-2008	1	0.989339	-3.78694	0.0102902	1.65005	0.989339	NA	NA	NA	0	NA	NA	NA	1	1716071	1734563	1716070	1734562	0	1716070	18492
LORATADINE WPSEUDOEPHEDRINE	Non_withdrawal_event	2004-2008	1	0.989339	-3.78694	0.0102902	1.65005	0.989339	NA	NA	NA	0	NA	NA	NA	1	1716071	1734563	1716070	1734562	0	1716070	18492
LORATADINEAMBROXOL	Non_withdrawal_event	2004-2008	1	0.989339	-3.78694	0.0102902	1.65005	0.989339	NA	NA	NA	0	NA	NA	NA	1	1716071	1734563	1716070	1734562	0	1716070	18492
LORATADINE_	Non_withdrawal_event	2004-2008	1	0.989339	-3.78694	0.0102902	1.65005	0.989339	NA	NA	NA	0	NA	NA	NA	1	1716071	1734563	1716070	1734562	0	1716070	18492
LORAZAEPAM	Non_withdrawal_event	2004-2008	1	0.989339	-3.78694	0.0102902	1.65005	0.989339	NA	NA	NA	0	NA	NA	NA	1	1716071	1734563	1716070	1734562	0	1716070	18492
LORCEL	Non_withdrawal_event	2004-2008	1	0.989339	-3.78694	0.0102902	1.65005	0.989339	NA	NA	NA	0	NA	NA	NA	1	1716071	1734563	1716070	1734562	0	1716070	18492
LOREZEPAM	Non_withdrawal_event	2004-2008	1	0.989339	-3.78694	0.0102902	1.65005	0.989339	NA	NA	NA	0	NA	NA	NA	1	1716071	1734563	1716070	1734562	0	1716070	18492
LORSARTAN	Non_withdrawal_event	2004-2008	1	0.989339	-3.78694	0.0102902	1.65005	0.989339	NA	NA	NA	0	NA	NA	NA	1	1716071	1734563	1716070	1734562	0	1716070	18492
LORZAAR PLUS	Non_withdrawal_event	2004-2008	1	0.989339	-3.78694	0.0102902	1.65005	0.989339	NA	NA	NA	0	NA	NA	NA	1	1716071	1734563	1716070	1734562	0	1716070	18492
LORZAAR PLUS_12M	Non_withdrawal_event	2004-2008	1	0.989339	-3.78694	0.0102902	1.65005	0.989339	NA	NA	NA	0	NA	NA	NA	1	1716071	1734563	1716070	1734562	0	1716070	18492
LOSARTAIN	Non_withdrawal_event	2004-2008	1	0.989339	-3.78694	0.0102902	1.65005	0.989339	NA	NA	NA	0	NA	NA	NA	1	1716071	1734563	1716070	1734562	0	1716070	18492
LOSARTAN DAILY	Non_withdrawal_event	2004-2008	1	0.989339	-3.78694	0.0102902	1.65005	0.989339	NA	NA	NA	0	NA	NA	NA	1	1716071	1734563	1716070	1734562	0	1716070	18492
LOSARTAN POTTASIUM	Non_withdrawal_event	2004-2008	1	0.989339	-3.78694	0.0102902	1.65005	0.989339	NA	NA	NA	0	NA	NA	NA	1	1716071	1734563	1716070	1734562	0	1716070	18492
LOSARTAN Q1	Non_withdrawal_event	2004-2008	1	0.989339	-3.78694	0.0102902	1.65005	0.989339	NA	NA	NA	0	NA	NA	NA	1	1716071	1734563	1716070	1734562	0	1716070	18492
LOSARTAN WHYDROCHLOROTHIAZIDE (HYDROCHLOROTHIAZIDE, LOSARTA	Non_withdrawal_event	2004-2008	1	0.989339	-3.78694	0.0102902	1.65005	0.989339	NA	NA	NA	0	NA	NA	NA	1	1716071	1734563	1716070	1734562	0	1716070	18492
LOSARTAN WIDROCLOROTIAZIDE	Non_withdrawal_event	2004-2008	1	0.989339	-3.78694	0.0102902	1.65005	0.989339	NA	NA	NA	0	NA	NA	NA	1	1716071	1734563	1716070	1734562	0	1716070	18492
LOSEC_	Non_withdrawal_event	2004-2008	1	0.989339	-3.78694	0.0102902	1.65005	0.989339	NA	NA	NA	0	NA	NA	NA	1	1716071	1734563	1716070	1734562	0	1716070	18492
LOTRIDERM CLOTRIMAZOLE_BETA	Non_withdrawal_event	2004-2008	1	0.989339	-3.78694	0.0102902	1.65005	0.989339	NA	NA	NA	0	NA	NA	NA	1	1716071	1734563	1716070	1734562	0	1716070	18492
LOTS NARCOTICS^	Non_withdrawal_event	2004-2008	1	0.989339	-3.78694	0.0102902	1.65005	0.989339	NA	NA	NA	0	NA	NA	NA	1	1716071	1734563	1716070	1734562	0	1716070	18492
LOVASTATIN MERCK	Non_withdrawal_event	2004-2008	1	0.989339	-3.78694	0.0102902	1.65005	0.989339	NA	NA	NA	0	NA	NA	NA	1	1716071	1734563	1716070	1734562	0	1716070	18492
LOVELLE	Non_withdrawal_event	2004-2008	1	0.989339	-3.78694	0.0102902	1.65005	0.989339	NA	NA	NA	0	NA	NA	NA	1	1716071	1734563	1716070	1734562	0	1716070	18492
LOVENOS	Non_withdrawal_event	2004-2008	1	0.989339	-3.78694	0.0102902	1.65005	0.989339	NA	NA	NA	0	NA	NA	NA	1	1716071	1734563	1716070	1734562	0	1716070	18492
LOVISTATIN STOPPED 810_04	Non_withdrawal_event	2004-2008	1	0.989339	-3.78694	0.0102902	1.65005	0.989339	NA	NA	NA	0	NA	NA	NA	1	1716071	1734563	1716070	1734562	0	1716070	18492
LOVOSTATIN	Non_withdrawal_event	2004-2008	1	0.989339	-3.78694	0.0102902	1.65005	0.989339	NA	NA	NA	0	NA	NA	NA	1	1716071	1734563	1716070	1734562	0	1716070	18492
LOW BACK PAIN MEDS	Non_withdrawal_event	2004-2008	1	0.989339	-3.78694	0.0102902	1.65005	0.989339	NA	NA	NA	0	NA	NA	NA	1	1716071	1734563	1716070	1734562	0	1716070	18492
LOW DOSE STEROIDS	Non_withdrawal_event	2004-2008	1	0.989339	-3.78694	0.0102902	1.65005	0.989339	NA	NA	NA	0	NA	NA	NA	1	1716071	1734563	1716070	1734562	0	1716070	18492
LOW MW HEPARIN	Non_withdrawal_event	2004-2008	1	0.989339	-3.78694	0.0102902	1.65005	0.989339	NA	NA	NA	0	NA	NA	NA	1	1716071	1734563	1716070	1734562	0	1716070	18492
LOWMOLECULAR-WEIGHT DEXTRAN	Non_withdrawal_event	2004-2008	1	0.989339	-3.78694	0.0102902	1.65005	0.989339	NA	NA	NA	0	NA	NA	NA	1	1716071	1734563	1716070	1734562	0	1716070	18492
LOWOGESTREL (NORGESTREL , ETHINYL	Non_withdrawal_event	2004-2008	1	0.989339	-3.78694	0.0102902	1.65005	0.989339	NA	NA	NA	0	NA	NA	NA	1	1716071	1734563	1716070	1734562	0	1716070	18492
LOXITAN	Non_withdrawal_event	2004-2008	1	0.989339	-3.78694	0.0102902	1.65005	0.989339	NA	NA	NA	0	NA	NA	NA	1	1716071	1734563	1716070	1734562	0	1716070	18492
LOXONON	Non_withdrawal_event	2004-2008	1	0.989339	-3.78694	0.0102902	1.65005	0.989339	NA	NA	NA	0	NA	NA	NA	1	1716071	1734563	1716070	1734562	0	1716070	18492
LOXOPROFEN LOXOPROFEN)	Non_withdrawal_event	2004-2008	1	0.989339	-3.78694	0.0102902	1.65005	0.989339	NA	NA	NA	0	NA	NA	NA	1	1716071	1734563	1716070	1734562	0	1716070	18492
LPHAGLUCOSIDASE . MFR: GENZYM	Non_withdrawal_event	2004-2008	1	0.989339	-3.78694	0.0102902	1.65005	0.989339	NA	NA	NA	0	NA	NA	NA	1	1716071	1734563	1716070	1734562	0	1716070	18492
LPHENYLALANINE MUSTARD	Non_withdrawal_event	2004-2008	1	0.989339	-3.78694	0.0102902	1.65005	0.989339	NA	NA	NA	0	NA	NA	NA	1	1716071	1734563	1716070	1734562	0	1716070	18492
LSINOPRIL	Non_withdrawal_event	2004-2008	1	0.989339	-3.78694	0.0102902	1.65005	0.989339	NA	NA	NA	0	NA	NA	NA	1	1716071	1734563	1716070	1734562	0	1716070	18492
LTA II KIT	Non_withdrawal_event	2004-2008	1	0.989339	-3.78694	0.0102902	1.65005	0.989339	NA	NA	NA	0	NA	NA	NA	1	1716071	1734563	1716070	1734562	0	1716070	18492
LTHYROXINE MCG	Non_withdrawal_event	2004-2008	1	0.989339	-3.78694	0.0102902	1.65005	0.989339	NA	NA	NA	0	NA	NA	NA	1	1716071	1734563	1716070	1734562	0	1716070	18492
LTRYPTOPHAN	Non_withdrawal_event	2004-2008	1	0.989339	-3.78694	0.0102902	1.65005	0.989339	NA	NA	NA	0	NA	NA	NA	1	1716071	1734563	1716070	1734562	0	1716070	18492
LTYROSINE	Non_withdrawal_event	2004-2008	1	0.989339	-3.78694	0.0102902	1.65005	0.989339	NA	NA	NA	0	NA	NA	NA	1	1716071	1734563	1716070	1734562	0	1716070	18492
LUBRICANT EYE ALTAIRE	Non_withdrawal_event	2004-2008	1	0.989339	-3.78694	0.0102902	1.65005	0.989339	NA	NA	NA	0	NA	NA	NA	1	1716071	1734563	1716070	1734562	0	1716070	18492
LUBRICATING_REWETTING EQUATE	Non_withdrawal_event	2004-2008	1	0.989339	-3.78694	0.0102902	1.65005	0.989339	NA	NA	NA	0	NA	NA	NA	1	1716071	1734563	1716070	1734562	0	1716070	18492
LUBRIDERM DAILY MOISTURE_SPF OXYGENZONE, ETHYLHEXYL P-METHOX	Non_withdrawal_event	2004-2008	1	0.989339	-3.78694	0.0102902	1.65005	0.989339	NA	NA	NA	0	NA	NA	NA	1	1716071	1734563	1716070	1734562	0	1716070	18492
LUBRIDERM DAILY UV LOTION WSUNSCREEN (OXYBENZONE, ETHYLHEXYL P-METHOX	Non_withdrawal_event	2004-2008	1	0.989339	-3.78694	0.0102902	1.65005	0.989339	NA	NA	NA	0	NA	NA	NA	1	1716071	1734563	1716070	1734562	0	1716070	18492
LUBRIDERM INTENSE REPARIR BODY LOTION	Non_withdrawal_event	2004-2008	1	0.989339	-3.78694	0.0102902	1.65005	0.989339	NA	NA	NA	0	NA	NA	NA	1	1716071	1734563	1716070	1734562	0	1716070	18492
LUBRIDERM LOTION	Non_withdrawal_event	2004-2008	1	0.989339	-3.78694	0.0102902	1.65005	0.989339	NA	NA	NA	0	NA	NA	NA	1	1716071	1734563	1716070	1734562	0	1716070	18492
LUBRIDERM MOISTURIZING	Non_withdrawal_event	2004-2008	1	0.989339	-3.78694	0.0102902	1.65005	0.989339	NA	NA	NA	0	NA	NA	NA	1	1716071	1734563	1716070	1734562	0	1716070	18492
LUBRIDERM SKIN FIRMING	Non_withdrawal_event	2004-2008	1	0.989339	-3.78694	0.0102902	1.65005	0.989339	NA	NA	NA	0	NA	NA	NA	1	1716071	1734563	1716070	1734562	0	1716070	18492
LUBRIDERM SKIN RENEWAL FIRMING BODY LOTION	Non_withdrawal_event	2004-2008	1	0.989339	-3.78694	0.0102902	1.65005	0.989339	NA	NA	NA	0	NA	NA	NA	1	1716071	1734563	1716070	1734562	0	1716070	18492
LUBRIDERM SKIN RENEWEL FIRMING BODY LOTION	Non_withdrawal_event	2004-2008	1	0.989339	-3.78694	0.0102902	1.65005	0.989339	NA	NA	NA	0	NA	NA	NA	1	1716071	1734563	1716070	1734562	0	1716070	18492
LUCRIN INJECTIN	Non_withdrawal_event	2004-2008	1	0.989339	-3.78694	0.0102902	1.65005	0.989339	NA	NA	NA	0	NA	NA	NA	1	1716071	1734563	1716070	1734562	0	1716070	18492
LUENTIA	Non_withdrawal_event	2004-2008	1	0.989339	-3.78694	0.0102902	1.65005	0.989339	NA	NA	NA	0	NA	NA	NA	1	1716071	1734563	1716070	1734562	0	1716070	18492
LULU	Non_withdrawal_event	2004-2008	1	0.989339	-3.78694	0.0102902	1.65005	0.989339	NA	NA	NA	0	NA	NA	NA	1	1716071	1734563	1716070	1734562	0	1716070	18492
LULU GOLD	Non_withdrawal_event	2004-2008	1	0.989339	-3.78694	0.0102902	1.65005	0.989339	NA	NA	NA	0	NA	NA	NA	1	1716071	1734563	1716070	1734562	0	1716070	18492
LUMERINFERUMOXSIL GUERBET .	Non_withdrawal_event	2004-2008	1	0.989339	-3.78694	0.0102902	1.65005	0.989339	NA	NA	NA	0	NA	NA	NA	1	1716071	1734563	1716070	1734562	0	1716070	18492
LUMIGANTM]	Non_withdrawal_event	2004-2008	1	0.989339	-3.78694	0.0102902	1.65005	0.989339	NA	NA	NA	0	NA	NA	NA	1	1716071	1734563	1716070	1734562	0	1716070	18492
LUMIGRANR] EYE , , %	Non_withdrawal_event	2004-2008	1	0.989339	-3.78694	0.0102902	1.65005	0.989339	NA	NA	NA	0	NA	NA	NA	1	1716071	1734563	1716070	1734562	0	1716070	18492
LUMITENS	Non_withdrawal_event	2004-2008	1	0.989339	-3.78694	0.0102902	1.65005	0.989339	NA	NA	NA	0	NA	NA	NA	1	1716071	1734563	1716070	1734562	0	1716070	18492
LUNELLE	Non_withdrawal_event	2004-2008	1	0.989339	-3.78694	0.0102902	1.65005	0.989339	NA	NA	NA	0	NA	NA	NA	1	1716071	1734563	1716070	1734562	0	1716070	18492
LUNSETA	Non_withdrawal_event	2004-2008	1	0.989339	-3.78694	0.0102902	1.65005	0.989339	NA	NA	NA	0	NA	NA	NA	1	1716071	1734563	1716070	1734562	0	1716070	18492
LUPIN	Non_withdrawal_event	2004-2008	1	0.989339	-3.78694	0.0102902	1.65005	0.989339	NA	NA	NA	0	NA	NA	NA	1	1716071	1734563	1716070	1734562	0	1716070	18492
LUPLINE	Non_withdrawal_event	2004-2008	1	0.989339	-3.78694	0.0102902	1.65005	0.989339	NA	NA	NA	0	NA	NA	NA	1	1716071	1734563	1716070	1734562	0	1716070	18492
LUPPRAC	Non_withdrawal_event	2004-2008	1	0.989339	-3.78694	0.0102902	1.65005	0.989339	NA	NA	NA	0	NA	NA	NA	1	1716071	1734563	1716070	1734562	0	1716070	18492
LUPROLIDE	Non_withdrawal_event	2004-2008	1	0.989339	-3.78694	0.0102902	1.65005	0.989339	NA	NA	NA	0	NA	NA	NA	1	1716071	1734563	1716070	1734562	0	1716070	18492
LUTEINE	Non_withdrawal_event	2004-2008	1	0.989339	-3.78694	0.0102902	1.65005	0.989339	NA	NA	NA	0	NA	NA	NA	1	1716071	1734563	1716070	1734562	0	1716070	18492
LUTEN^	Non_withdrawal_event	2004-2008	1	0.989339	-3.78694	0.0102902	1.65005	0.989339	NA	NA	NA	0	NA	NA	NA	1	1716071	1734563	1716070	1734562	0	1716070	18492
LUTERA 0-28 (LEVONORGESTREL 0., ETHINY	Non_withdrawal_event	2004-2008	1	0.989339	-3.78694	0.0102902	1.65005	0.989339	NA	NA	NA	0	NA	NA	NA	1	1716071	1734563	1716070	1734562	0	1716070	18492
LUTERA PACK PATHEON	Non_withdrawal_event	2004-2008	1	0.989339	-3.78694	0.0102902	1.65005	0.989339	NA	NA	NA	0	NA	NA	NA	1	1716071	1734563	1716070	1734562	0	1716070	18492
LV M2	Non_withdrawal_event	2004-2008	1	0.989339	-3.78694	0.0102902	1.65005	0.989339	NA	NA	NA	0	NA	NA	NA	1	1716071	1734563	1716070	1734562	0	1716070	18492
LY FORMULATION	Non_withdrawal_event	2004-2008	1	0.989339	-3.78694	0.0102902	1.65005	0.989339	NA	NA	NA	0	NA	NA	NA	1	1716071	1734563	1716070	1734562	0	1716070	18492
LYMPHOCYTE IMMUNE GLOBULIN EQUI_PHARMACIA	Non_withdrawal_event	2004-2008	1	0.989339	-3.78694	0.0102902	1.65005	0.989339	NA	NA	NA	0	NA	NA	NA	1	1716071	1734563	1716070	1734562	0	1716070	18492
LYMPHOCYTE TRANSFUSION	Non_withdrawal_event	2004-2008	1	0.989339	-3.78694	0.0102902	1.65005	0.989339	NA	NA	NA	0	NA	NA	NA	1	1716071	1734563	1716070	1734562	0	1716070	18492
LYMPHOZURIN CC US SURGICAL	Non_withdrawal_event	2004-2008	1	0.989339	-3.78694	0.0102902	1.65005	0.989339	NA	NA	NA	0	NA	NA	NA	1	1716071	1734563	1716070	1734562	0	1716070	18492
LYOPHILIXED	Non_withdrawal_event	2004-2008	1	0.989339	-3.78694	0.0102902	1.65005	0.989339	NA	NA	NA	0	NA	NA	NA	1	1716071	1734563	1716070	1734562	0	1716070	18492
LYOPHILIZD	Non_withdrawal_event	2004-2008	1	0.989339	-3.78694	0.0102902	1.65005	0.989339	NA	NA	NA	0	NA	NA	NA	1	1716071	1734563	1716070	1734562	0	1716070	18492
LYSANXA - -	Non_withdrawal_event	2004-2008	1	0.989339	-3.78694	0.0102902	1.65005	0.989339	NA	NA	NA	0	NA	NA	NA	1	1716071	1734563	1716070	1734562	0	1716070	18492
LYSINOPRIL	Non_withdrawal_event	2004-2008	1	0.989339	-3.78694	0.0102902	1.65005	0.989339	NA	NA	NA	0	NA	NA	NA	1	1716071	1734563	1716070	1734562	0	1716070	18492
LYSOCLINE METACYCLINE , LYSOZYNE	Non_withdrawal_event	2004-2008	1	0.989339	-3.78694	0.0102902	1.65005	0.989339	NA	NA	NA	0	NA	NA	NA	1	1716071	1734563	1716070	1734562	0	1716070	18492
LYSOMUCIL	Non_withdrawal_event	2004-2008	1	0.989339	-3.78694	0.0102902	1.65005	0.989339	NA	NA	NA	0	NA	NA	NA	1	1716071	1734563	1716070	1734562	0	1716070	18492
M ESPE PERIOMED STANNOUS FLOURIDE RINSE CONCENTRATE	Non_withdrawal_event	2004-2008	1	0.989339	-3.78694	0.0102902	1.65005	0.989339	NA	NA	NA	0	NA	NA	NA	1	1716071	1734563	1716070	1734562	0	1716070	18492
M2	Non_withdrawal_event	2004-2008	1	0.989339	-3.78694	0.0102902	1.65005	0.989339	NA	NA	NA	0	NA	NA	NA	1	1716071	1734563	1716070	1734562	0	1716070	18492
MA HUANG	Non_withdrawal_event	2004-2008	1	0.989339	-3.78694	0.0102902	1.65005	0.989339	NA	NA	NA	0	NA	NA	NA	1	1716071	1734563	1716070	1734562	0	1716070	18492
MA HUANGCAFFEINE	Non_withdrawal_event	2004-2008	1	0.989339	-3.78694	0.0102902	1.65005	0.989339	NA	NA	NA	0	NA	NA	NA	1	1716071	1734563	1716070	1734562	0	1716070	18492
MABCAMPATH MABCAMPATHALEMTUZUMAB) AMPULE	Non_withdrawal_event	2004-2008	1	0.989339	-3.78694	0.0102902	1.65005	0.989339	NA	NA	NA	0	NA	NA	NA	1	1716071	1734563	1716070	1734562	0	1716070	18492
MABCAPATH	Non_withdrawal_event	2004-2008	1	0.989339	-3.78694	0.0102902	1.65005	0.989339	NA	NA	NA	0	NA	NA	NA	1	1716071	1734563	1716070	1734562	0	1716070	18492
MABTHERA CONC	Non_withdrawal_event	2004-2008	1	0.989339	-3.78694	0.0102902	1.65005	0.989339	NA	NA	NA	0	NA	NA	NA	1	1716071	1734563	1716070	1734562	0	1716070	18492
MABTHERA INJECTABLE	Non_withdrawal_event	2004-2008	1	0.989339	-3.78694	0.0102902	1.65005	0.989339	NA	NA	NA	0	NA	NA	NA	1	1716071	1734563	1716070	1734562	0	1716070	18492
MABTHERA MFR. NOT	Non_withdrawal_event	2004-2008	1	0.989339	-3.78694	0.0102902	1.65005	0.989339	NA	NA	NA	0	NA	NA	NA	1	1716071	1734563	1716070	1734562	0	1716070	18492
MACAINE	Non_withdrawal_event	2004-2008	1	0.989339	-3.78694	0.0102902	1.65005	0.989339	NA	NA	NA	0	NA	NA	NA	1	1716071	1734563	1716070	1734562	0	1716070	18492
MACOUMAR	Non_withdrawal_event	2004-2008	1	0.989339	-3.78694	0.0102902	1.65005	0.989339	NA	NA	NA	0	NA	NA	NA	1	1716071	1734563	1716070	1734562	0	1716070	18492
MACRIBID	Non_withdrawal_event	2004-2008	1	0.989339	-3.78694	0.0102902	1.65005	0.989339	NA	NA	NA	0	NA	NA	NA	1	1716071	1734563	1716070	1734562	0	1716070	18492
MACRO BID NITROFURANTOIN_PROCTOR_GAMBLE	Non_withdrawal_event	2004-2008	1	0.989339	-3.78694	0.0102902	1.65005	0.989339	NA	NA	NA	0	NA	NA	NA	1	1716071	1734563	1716070	1734562	0	1716070	18492
MACROBIN NITROFURANTOIN	Non_withdrawal_event	2004-2008	1	0.989339	-3.78694	0.0102902	1.65005	0.989339	NA	NA	NA	0	NA	NA	NA	1	1716071	1734563	1716070	1734562	0	1716070	18492
MACROLIN CHIRON CORPORATIONINJECTION	Non_withdrawal_event	2004-2008	1	0.989339	-3.78694	0.0102902	1.65005	0.989339	NA	NA	NA	0	NA	NA	NA	1	1716071	1734563	1716070	1734562	0	1716070	18492
MACS VS.	Non_withdrawal_event	2004-2008	1	0.989339	-3.78694	0.0102902	1.65005	0.989339	NA	NA	NA	0	NA	NA	NA	1	1716071	1734563	1716070	1734562	0	1716070	18492
MACULA COMPLETE BIOSYNTRX	Non_withdrawal_event	2004-2008	1	0.989339	-3.78694	0.0102902	1.65005	0.989339	NA	NA	NA	0	NA	NA	NA	1	1716071	1734563	1716070	1734562	0	1716070	18492
MADOPARK QUICK	Non_withdrawal_event	2004-2008	1	0.989339	-3.78694	0.0102902	1.65005	0.989339	NA	NA	NA	0	NA	NA	NA	1	1716071	1734563	1716070	1734562	0	1716070	18492
MAETAMIZOLE	Non_withdrawal_event	2004-2008	1	0.989339	-3.78694	0.0102902	1.65005	0.989339	NA	NA	NA	0	NA	NA	NA	1	1716071	1734563	1716070	1734562	0	1716070	18492
MAG BIOTEST	Non_withdrawal_event	2004-2008	1	0.989339	-3.78694	0.0102902	1.65005	0.989339	NA	NA	NA	0	NA	NA	NA	1	1716071	1734563	1716070	1734562	0	1716070	18492
MAGNACET	Non_withdrawal_event	2004-2008	1	0.989339	-3.78694	0.0102902	1.65005	0.989339	NA	NA	NA	0	NA	NA	NA	1	1716071	1734563	1716070	1734562	0	1716070	18492
MAGNESIUM ADVANTAGE DOSE LABELER-	Non_withdrawal_event	2004-2008	1	0.989339	-3.78694	0.0102902	1.65005	0.989339	NA	NA	NA	0	NA	NA	NA	1	1716071	1734563	1716070	1734562	0	1716070	18492
MAGNESIUM DW M_D5W	Non_withdrawal_event	2004-2008	1	0.989339	-3.78694	0.0102902	1.65005	0.989339	NA	NA	NA	0	NA	NA	NA	1	1716071	1734563	1716070	1734562	0	1716070	18492
MAGNESIUM FL OZ====2 TAKEN SAFEWAY	Non_withdrawal_event	2004-2008	1	0.989339	-3.78694	0.0102902	1.65005	0.989339	NA	NA	NA	0	NA	NA	NA	1	1716071	1734563	1716070	1734562	0	1716070	18492
MAGNESIUM WATER -40	Non_withdrawal_event	2004-2008	1	0.989339	-3.78694	0.0102902	1.65005	0.989339	NA	NA	NA	0	NA	NA	NA	1	1716071	1734563	1716070	1734562	0	1716070	18492
MAGNETIC RESONANCE IMAGING CONTRAST	Non_withdrawal_event	2004-2008	1	0.989339	-3.78694	0.0102902	1.65005	0.989339	NA	NA	NA	0	NA	NA	NA	1	1716071	1734563	1716070	1734562	0	1716070	18492
MAGNETROL	Non_withdrawal_event	2004-2008	1	0.989339	-3.78694	0.0102902	1.65005	0.989339	NA	NA	NA	0	NA	NA	NA	1	1716071	1734563	1716070	1734562	0	1716070	18492
MAGNUM KNOTLESS IMPLANT	Non_withdrawal_event	2004-2008	1	0.989339	-3.78694	0.0102902	1.65005	0.989339	NA	NA	NA	0	NA	NA	NA	1	1716071	1734563	1716070	1734562	0	1716070	18492
MAGURAM	Non_withdrawal_event	2004-2008	1	0.989339	-3.78694	0.0102902	1.65005	0.989339	NA	NA	NA	0	NA	NA	NA	1	1716071	1734563	1716070	1734562	0	1716070	18492
MAGURAN	Non_withdrawal_event	2004-2008	1	0.989339	-3.78694	0.0102902	1.65005	0.989339	NA	NA	NA	0	NA	NA	NA	1	1716071	1734563	1716070	1734562	0	1716070	18492
MAITATE	Non_withdrawal_event	2004-2008	1	0.989339	-3.78694	0.0102902	1.65005	0.989339	NA	NA	NA	0	NA	NA	NA	1	1716071	1734563	1716070	1734562	0	1716070	18492
MAJEZIK	Non_withdrawal_event	2004-2008	1	0.989339	-3.78694	0.0102902	1.65005	0.989339	NA	NA	NA	0	NA	NA	NA	1	1716071	1734563	1716070	1734562	0	1716070	18492
MAJOR TWICE NASAL SPRAY	Non_withdrawal_event	2004-2008	1	0.989339	-3.78694	0.0102902	1.65005	0.989339	NA	NA	NA	0	NA	NA	NA	1	1716071	1734563	1716070	1734562	0	1716070	18492
MAKCIN	Non_withdrawal_event	2004-2008	1	0.989339	-3.78694	0.0102902	1.65005	0.989339	NA	NA	NA	0	NA	NA	NA	1	1716071	1734563	1716070	1734562	0	1716070	18492
MALARONE JUNIOR COMPRIMES	Non_withdrawal_event	2004-2008	1	0.989339	-3.78694	0.0102902	1.65005	0.989339	NA	NA	NA	0	NA	NA	NA	1	1716071	1734563	1716070	1734562	0	1716070	18492
MALARONE PEDIATRIC	Non_withdrawal_event	2004-2008	1	0.989339	-3.78694	0.0102902	1.65005	0.989339	NA	NA	NA	0	NA	NA	NA	1	1716071	1734563	1716070	1734562	0	1716070	18492
MALERIL	Non_withdrawal_event	2004-2008	1	0.989339	-3.78694	0.0102902	1.65005	0.989339	NA	NA	NA	0	NA	NA	NA	1	1716071	1734563	1716070	1734562	0	1716070	18492
MALLEBRIN	Non_withdrawal_event	2004-2008	1	0.989339	-3.78694	0.0102902	1.65005	0.989339	NA	NA	NA	0	NA	NA	NA	1	1716071	1734563	1716070	1734562	0	1716070	18492
MANGO	Non_withdrawal_event	2004-2008	1	0.989339	-3.78694	0.0102902	1.65005	0.989339	NA	NA	NA	0	NA	NA	NA	1	1716071	1734563	1716070	1734562	0	1716070	18492
MANNITOL . %, , FLEX. CONTAINER (MA	Non_withdrawal_event	2004-2008	1	0.989339	-3.78694	0.0102902	1.65005	0.989339	NA	NA	NA	0	NA	NA	NA	1	1716071	1734563	1716070	1734562	0	1716070	18492
MANNITOL INJETION	Non_withdrawal_event	2004-2008	1	0.989339	-3.78694	0.0102902	1.65005	0.989339	NA	NA	NA	0	NA	NA	NA	1	1716071	1734563	1716070	1734562	0	1716070	18492
MANOPLAX	Non_withdrawal_event	2004-2008	1	0.989339	-3.78694	0.0102902	1.65005	0.989339	NA	NA	NA	0	NA	NA	NA	1	1716071	1734563	1716070	1734562	0	1716070	18492
MANTONX	Non_withdrawal_event	2004-2008	1	0.989339	-3.78694	0.0102902	1.65005	0.989339	NA	NA	NA	0	NA	NA	NA	1	1716071	1734563	1716070	1734562	0	1716070	18492
MANTOUX TUBERCULIN PPD	Non_withdrawal_event	2004-2008	1	0.989339	-3.78694	0.0102902	1.65005	0.989339	NA	NA	NA	0	NA	NA	NA	1	1716071	1734563	1716070	1734562	0	1716070	18492
MANUTARU_	Non_withdrawal_event	2004-2008	1	0.989339	-3.78694	0.0102902	1.65005	0.989339	NA	NA	NA	0	NA	NA	NA	1	1716071	1734563	1716070	1734562	0	1716070	18492
MAOI MAOI	Non_withdrawal_event	2004-2008	1	0.989339	-3.78694	0.0102902	1.65005	0.989339	NA	NA	NA	0	NA	NA	NA	1	1716071	1734563	1716070	1734562	0	1716070	18492
MAOUBUSHISAISHINTOU	Non_withdrawal_event	2004-2008	1	0.989339	-3.78694	0.0102902	1.65005	0.989339	NA	NA	NA	0	NA	NA	NA	1	1716071	1734563	1716070	1734562	0	1716070	18492
