## Supplementary material for "Adverse drug withdrawal event signals in FAERS and Eudravigilance databases: a stratified disproportionality analysis study": FDA by timeperiod (part 5 of 14)

### Sheet: Results_by_timeperiod (continued)
Drugs	event	fda_year	obs	exp_rrr	ic2.5	ic	ic97.5	exp_prr	prr2.5	prr	prr97.5	exp_ror	ror2.5	ror	ror97.5	n_drug	n_event	n_tot	n_event_prr	n_tot_prr	b	c	d
MARCAIN SPINAL BUPIVACAINE , , SODIUM HYD	Non_withdrawal_event	2004-2008	1	0.989339	-3.78694	0.0102902	1.65005	0.989339	NA	NA	NA	0	NA	NA	NA	1	1716071	1734563	1716070	1734562	0	1716070	18492
MARCAIN SPINAL HYPERBARIC	Non_withdrawal_event	2004-2008	1	0.989339	-3.78694	0.0102902	1.65005	0.989339	NA	NA	NA	0	NA	NA	NA	1	1716071	1734563	1716070	1734562	0	1716070	18492
MARCAINA HYPERBARIC	Non_withdrawal_event	2004-2008	1	0.989339	-3.78694	0.0102902	1.65005	0.989339	NA	NA	NA	0	NA	NA	NA	1	1716071	1734563	1716070	1734562	0	1716070	18492
MARCEN	Non_withdrawal_event	2004-2008	1	0.989339	-3.78694	0.0102902	1.65005	0.989339	NA	NA	NA	0	NA	NA	NA	1	1716071	1734563	1716070	1734562	0	1716070	18492
MARFARIN	Non_withdrawal_event	2004-2008	1	0.989339	-3.78694	0.0102902	1.65005	0.989339	NA	NA	NA	0	NA	NA	NA	1	1716071	1734563	1716070	1734562	0	1716070	18492
MARIJUANJA	Non_withdrawal_event	2004-2008	1	0.989339	-3.78694	0.0102902	1.65005	0.989339	NA	NA	NA	0	NA	NA	NA	1	1716071	1734563	1716070	1734562	0	1716070	18492
MARVELON DESOGESTRELETHINYLESTRADIOL	Non_withdrawal_event	2004-2008	1	0.989339	-3.78694	0.0102902	1.65005	0.989339	NA	NA	NA	0	NA	NA	NA	1	1716071	1734563	1716070	1734562	0	1716070	18492
MARVELON NET_	Non_withdrawal_event	2004-2008	1	0.989339	-3.78694	0.0102902	1.65005	0.989339	NA	NA	NA	0	NA	NA	NA	1	1716071	1734563	1716070	1734562	0	1716070	18492
MARVIOL	Non_withdrawal_event	2004-2008	1	0.989339	-3.78694	0.0102902	1.65005	0.989339	NA	NA	NA	0	NA	NA	NA	1	1716071	1734563	1716070	1734562	0	1716070	18492
MASSENGILL TOWELETTE UNSCENTED	Non_withdrawal_event	2004-2008	1	0.989339	-3.78694	0.0102902	1.65005	0.989339	NA	NA	NA	0	NA	NA	NA	1	1716071	1734563	1716070	1734562	0	1716070	18492
MAXAL	Non_withdrawal_event	2004-2008	1	0.989339	-3.78694	0.0102902	1.65005	0.989339	NA	NA	NA	0	NA	NA	NA	1	1716071	1734563	1716070	1734562	0	1716070	18492
MAXAMINE	Non_withdrawal_event	2004-2008	1	0.989339	-3.78694	0.0102902	1.65005	0.989339	NA	NA	NA	0	NA	NA	NA	1	1716071	1734563	1716070	1734562	0	1716070	18492
MAXIDEX EYE , SUSPENSI	Non_withdrawal_event	2004-2008	1	0.989339	-3.78694	0.0102902	1.65005	0.989339	NA	NA	NA	0	NA	NA	NA	1	1716071	1734563	1716070	1734562	0	1716070	18492
MAXIDROL	Non_withdrawal_event	2004-2008	1	0.989339	-3.78694	0.0102902	1.65005	0.989339	NA	NA	NA	0	NA	NA	NA	1	1716071	1734563	1716070	1734562	0	1716070	18492
MAXIPHENG PHENYLEPHRINE AMBI	Non_withdrawal_event	2004-2008	1	0.989339	-3.78694	0.0102902	1.65005	0.989339	NA	NA	NA	0	NA	NA	NA	1	1716071	1734563	1716070	1734562	0	1716070	18492
MAXITROL F02C EYE # 06I20B EYE	Non_withdrawal_event	2004-2008	1	0.989339	-3.78694	0.0102902	1.65005	0.989339	NA	NA	NA	0	NA	NA	NA	1	1716071	1734563	1716070	1734562	0	1716070	18492
MAXXIMA FOUR	Non_withdrawal_event	2004-2008	1	0.989339	-3.78694	0.0102902	1.65005	0.989339	NA	NA	NA	0	NA	NA	NA	1	1716071	1734563	1716070	1734562	0	1716070	18492
MAYONAISE	Non_withdrawal_event	2004-2008	1	0.989339	-3.78694	0.0102902	1.65005	0.989339	NA	NA	NA	0	NA	NA	NA	1	1716071	1734563	1716070	1734562	0	1716070	18492
MCI TC99M DYE-	Non_withdrawal_event	2004-2008	1	0.989339	-3.78694	0.0102902	1.65005	0.989339	NA	NA	NA	0	NA	NA	NA	1	1716071	1734563	1716070	1734562	0	1716070	18492
MCKESSON MEDIPAK EVERFRESH MCKESSON MEDICAL-SURGICAL	Non_withdrawal_event	2004-2008	1	0.989339	-3.78694	0.0102902	1.65005	0.989339	NA	NA	NA	0	NA	NA	NA	1	1716071	1734563	1716070	1734562	0	1716070	18492
MCNU	Non_withdrawal_event	2004-2008	1	0.989339	-3.78694	0.0102902	1.65005	0.989339	NA	NA	NA	0	NA	NA	NA	1	1716071	1734563	1716070	1734562	0	1716070	18492
MCP HEXAL_	Non_withdrawal_event	2004-2008	1	0.989339	-3.78694	0.0102902	1.65005	0.989339	NA	NA	NA	0	NA	NA	NA	1	1716071	1734563	1716070	1734562	0	1716070	18492
MD	Non_withdrawal_event	2004-2008	1	0.989339	-3.78694	0.0102902	1.65005	0.989339	NA	NA	NA	0	NA	NA	NA	1	1716071	1734563	1716070	1734562	0	1716070	18492
MDEDROXYPROGESTERONE	Non_withdrawal_event	2004-2008	1	0.989339	-3.78694	0.0102902	1.65005	0.989339	NA	NA	NA	0	NA	NA	NA	1	1716071	1734563	1716070	1734562	0	1716070	18492
MDGASTROVIEW ,	Non_withdrawal_event	2004-2008	1	0.989339	-3.78694	0.0102902	1.65005	0.989339	NA	NA	NA	0	NA	NA	NA	1	1716071	1734563	1716070	1734562	0	1716070	18492
MDGASTROVIEW BTL	Non_withdrawal_event	2004-2008	1	0.989339	-3.78694	0.0102902	1.65005	0.989339	NA	NA	NA	0	NA	NA	NA	1	1716071	1734563	1716070	1734562	0	1716070	18492
MDGASTROVIEW INDONATED CONTRAST MEDIA	Non_withdrawal_event	2004-2008	1	0.989339	-3.78694	0.0102902	1.65005	0.989339	NA	NA	NA	0	NA	NA	NA	1	1716071	1734563	1716070	1734562	0	1716070	18492
MDP AMERSCAN MEDRONATE II AGENT; NYCOMED AMERSHAM	Non_withdrawal_event	2004-2008	1	0.989339	-3.78694	0.0102902	1.65005	0.989339	NA	NA	NA	0	NA	NA	NA	1	1716071	1734563	1716070	1734562	0	1716070	18492
MDPSQUIBB	Non_withdrawal_event	2004-2008	1	0.989339	-3.78694	0.0102902	1.65005	0.989339	NA	NA	NA	0	NA	NA	NA	1	1716071	1734563	1716070	1734562	0	1716070	18492
MDRINTRVANENOUS FORMULATION	Non_withdrawal_event	2004-2008	1	0.989339	-3.78694	0.0102902	1.65005	0.989339	NA	NA	NA	0	NA	NA	NA	1	1716071	1734563	1716070	1734562	0	1716070	18492
MDX (BMS734016 - (UNCODEABLE ^INVESTIGATIONAL ^	Non_withdrawal_event	2004-2008	1	0.989339	-3.78694	0.0102902	1.65005	0.989339	NA	NA	NA	0	NA	NA	NA	1	1716071	1734563	1716070	1734562	0	1716070	18492
MDX (UNCODEABLE ^INVESTIGATIONAL ^)	Non_withdrawal_event	2004-2008	1	0.989339	-3.78694	0.0102902	1.65005	0.989339	NA	NA	NA	0	NA	NA	NA	1	1716071	1734563	1716070	1734562	0	1716070	18492
MDX -	Non_withdrawal_event	2004-2008	1	0.989339	-3.78694	0.0102902	1.65005	0.989339	NA	NA	NA	0	NA	NA	NA	1	1716071	1734563	1716070	1734562	0	1716070	18492
MDX - (UNCODEABLE ^INVESTIGATIONAL ^	Non_withdrawal_event	2004-2008	1	0.989339	-3.78694	0.0102902	1.65005	0.989339	NA	NA	NA	0	NA	NA	NA	1	1716071	1734563	1716070	1734562	0	1716070	18492
MEAVERIN AVENTIS PHARMA^	Non_withdrawal_event	2004-2008	1	0.989339	-3.78694	0.0102902	1.65005	0.989339	NA	NA	NA	0	NA	NA	NA	1	1716071	1734563	1716070	1734562	0	1716070	18492
MEBENDAZOLE MFR	Non_withdrawal_event	2004-2008	1	0.989339	-3.78694	0.0102902	1.65005	0.989339	NA	NA	NA	0	NA	NA	NA	1	1716071	1734563	1716070	1734562	0	1716070	18492
MEDERMA MERZ	Non_withdrawal_event	2004-2008	1	0.989339	-3.78694	0.0102902	1.65005	0.989339	NA	NA	NA	0	NA	NA	NA	1	1716071	1734563	1716070	1734562	0	1716070	18492
MEDFUSION SYRINGE PUMP	Non_withdrawal_event	2004-2008	1	0.989339	-3.78694	0.0102902	1.65005	0.989339	NA	NA	NA	0	NA	NA	NA	1	1716071	1734563	1716070	1734562	0	1716070	18492
MEDHYLENEDIOXYAMPHETAMINE	Non_withdrawal_event	2004-2008	1	0.989339	-3.78694	0.0102902	1.65005	0.989339	NA	NA	NA	0	NA	NA	NA	1	1716071	1734563	1716070	1734562	0	1716070	18492
MEDICAL GAS OXYGEN	Non_withdrawal_event	2004-2008	1	0.989339	-3.78694	0.0102902	1.65005	0.989339	NA	NA	NA	0	NA	NA	NA	1	1716071	1734563	1716070	1734562	0	1716070	18492
MEDICATED	Non_withdrawal_event	2004-2008	1	0.989339	-3.78694	0.0102902	1.65005	0.989339	NA	NA	NA	0	NA	NA	NA	1	1716071	1734563	1716070	1734562	0	1716070	18492
MEDICATED EYEDROPS	Non_withdrawal_event	2004-2008	1	0.989339	-3.78694	0.0102902	1.65005	0.989339	NA	NA	NA	0	NA	NA	NA	1	1716071	1734563	1716070	1734562	0	1716070	18492
MEDICATION ( _COLD PREPARATIONS	Non_withdrawal_event	2004-2008	1	0.989339	-3.78694	0.0102902	1.65005	0.989339	NA	NA	NA	0	NA	NA	NA	1	1716071	1734563	1716070	1734562	0	1716070	18492
MEDICATION TO ME	Non_withdrawal_event	2004-2008	1	0.989339	-3.78694	0.0102902	1.65005	0.989339	NA	NA	NA	0	NA	NA	NA	1	1716071	1734563	1716070	1734562	0	1716070	18492
MEDINITE DEXTROMETHORPHAN ,DOXYLAMINE ,EPHEDRINE	Non_withdrawal_event	2004-2008	1	0.989339	-3.78694	0.0102902	1.65005	0.989339	NA	NA	NA	0	NA	NA	NA	1	1716071	1734563	1716070	1734562	0	1716070	18492
MEDINITE DEXTROMETHORPHAN DOXYLAMINE , EPHEDRIN	Non_withdrawal_event	2004-2008	1	0.989339	-3.78694	0.0102902	1.65005	0.989339	NA	NA	NA	0	NA	NA	NA	1	1716071	1734563	1716070	1734562	0	1716070	18492
MEDIPREL	Non_withdrawal_event	2004-2008	1	0.989339	-3.78694	0.0102902	1.65005	0.989339	NA	NA	NA	0	NA	NA	NA	1	1716071	1734563	1716070	1734562	0	1716070	18492
MEDISED	Non_withdrawal_event	2004-2008	1	0.989339	-3.78694	0.0102902	1.65005	0.989339	NA	NA	NA	0	NA	NA	NA	1	1716071	1734563	1716070	1734562	0	1716070	18492
MEDISORB	Non_withdrawal_event	2004-2008	1	0.989339	-3.78694	0.0102902	1.65005	0.989339	NA	NA	NA	0	NA	NA	NA	1	1716071	1734563	1716070	1734562	0	1716070	18492
MEDITECH	Non_withdrawal_event	2004-2008	1	0.989339	-3.78694	0.0102902	1.65005	0.989339	NA	NA	NA	0	NA	NA	NA	1	1716071	1734563	1716070	1734562	0	1716070	18492
MEDORXYPROGRESTERONE	Non_withdrawal_event	2004-2008	1	0.989339	-3.78694	0.0102902	1.65005	0.989339	NA	NA	NA	0	NA	NA	NA	1	1716071	1734563	1716070	1734562	0	1716070	18492
MEDPULSER ELECTROPORATION	Non_withdrawal_event	2004-2008	1	0.989339	-3.78694	0.0102902	1.65005	0.989339	NA	NA	NA	0	NA	NA	NA	1	1716071	1734563	1716070	1734562	0	1716070	18492
MEDRALONE	Non_withdrawal_event	2004-2008	1	0.989339	-3.78694	0.0102902	1.65005	0.989339	NA	NA	NA	0	NA	NA	NA	1	1716071	1734563	1716070	1734562	0	1716070	18492
MEDROGESTERONE	Non_withdrawal_event	2004-2008	1	0.989339	-3.78694	0.0102902	1.65005	0.989339	NA	NA	NA	0	NA	NA	NA	1	1716071	1734563	1716070	1734562	0	1716070	18492
MEDROXYPR AC BARR	Non_withdrawal_event	2004-2008	1	0.989339	-3.78694	0.0102902	1.65005	0.989339	NA	NA	NA	0	NA	NA	NA	1	1716071	1734563	1716070	1734562	0	1716070	18492
MEDROXYPROGESTERONE (MEDROXYPROGESTERONE ACETATE UNSPE	Non_withdrawal_event	2004-2008	1	0.989339	-3.78694	0.0102902	1.65005	0.989339	NA	NA	NA	0	NA	NA	NA	1	1716071	1734563	1716070	1734562	0	1716070	18492
MEDROXYPROGESTERONE DIFFERENT MANUFACTURERS	Non_withdrawal_event	2004-2008	1	0.989339	-3.78694	0.0102902	1.65005	0.989339	NA	NA	NA	0	NA	NA	NA	1	1716071	1734563	1716070	1734562	0	1716070	18492
MEDROXYPROGESTERONE PHARMACIAUPJOHN	Non_withdrawal_event	2004-2008	1	0.989339	-3.78694	0.0102902	1.65005	0.989339	NA	NA	NA	0	NA	NA	NA	1	1716071	1734563	1716070	1734562	0	1716070	18492
MEDROXYPROGESTERONE SICOR	Non_withdrawal_event	2004-2008	1	0.989339	-3.78694	0.0102902	1.65005	0.989339	NA	NA	NA	0	NA	NA	NA	1	1716071	1734563	1716070	1734562	0	1716070	18492
MEDROXYPROGESTERONE SOLVAY^	Non_withdrawal_event	2004-2008	1	0.989339	-3.78694	0.0102902	1.65005	0.989339	NA	NA	NA	0	NA	NA	NA	1	1716071	1734563	1716070	1734562	0	1716070	18492
MEDROXYPROGRESTONE	Non_withdrawal_event	2004-2008	1	0.989339	-3.78694	0.0102902	1.65005	0.989339	NA	NA	NA	0	NA	NA	NA	1	1716071	1734563	1716070	1734562	0	1716070	18492
MEDROXYROGESTERONE	Non_withdrawal_event	2004-2008	1	0.989339	-3.78694	0.0102902	1.65005	0.989339	NA	NA	NA	0	NA	NA	NA	1	1716071	1734563	1716070	1734562	0	1716070	18492
MEDTRONIC ENDEAVOR STENT	Non_withdrawal_event	2004-2008	1	0.989339	-3.78694	0.0102902	1.65005	0.989339	NA	NA	NA	0	NA	NA	NA	1	1716071	1734563	1716070	1734562	0	1716070	18492
MEFANAMIC ACID PONSTEL NDA -034	Non_withdrawal_event	2004-2008	1	0.989339	-3.78694	0.0102902	1.65005	0.989339	NA	NA	NA	0	NA	NA	NA	1	1716071	1734563	1716070	1734562	0	1716070	18492
MEFENAMUSAN MEFANAMIC ACID, ,	Non_withdrawal_event	2004-2008	1	0.989339	-3.78694	0.0102902	1.65005	0.989339	NA	NA	NA	0	NA	NA	NA	1	1716071	1734563	1716070	1734562	0	1716070	18492
MEGA PENICILLIN	Non_withdrawal_event	2004-2008	1	0.989339	-3.78694	0.0102902	1.65005	0.989339	NA	NA	NA	0	NA	NA	NA	1	1716071	1734563	1716070	1734562	0	1716070	18492
MEGESTROL BRISTOL MYERS SQUIBB	Non_withdrawal_event	2004-2008	1	0.989339	-3.78694	0.0102902	1.65005	0.989339	NA	NA	NA	0	NA	NA	NA	1	1716071	1734563	1716070	1734562	0	1716070	18492
MEGESTROL BRISTOL-MYERS ONCOLOGY	Non_withdrawal_event	2004-2008	1	0.989339	-3.78694	0.0102902	1.65005	0.989339	NA	NA	NA	0	NA	NA	NA	1	1716071	1734563	1716070	1734562	0	1716070	18492
MEGESTROL DAILY	Non_withdrawal_event	2004-2008	1	0.989339	-3.78694	0.0102902	1.65005	0.989339	NA	NA	NA	0	NA	NA	NA	1	1716071	1734563	1716070	1734562	0	1716070	18492
MEGESTROL NUTRITIONAL SUPPORT	Non_withdrawal_event	2004-2008	1	0.989339	-3.78694	0.0102902	1.65005	0.989339	NA	NA	NA	0	NA	NA	NA	1	1716071	1734563	1716070	1734562	0	1716070	18492
MEGESTROL PAR	Non_withdrawal_event	2004-2008	1	0.989339	-3.78694	0.0102902	1.65005	0.989339	NA	NA	NA	0	NA	NA	NA	1	1716071	1734563	1716070	1734562	0	1716070	18492
MEGESTROL_	Non_withdrawal_event	2004-2008	1	0.989339	-3.78694	0.0102902	1.65005	0.989339	NA	NA	NA	0	NA	NA	NA	1	1716071	1734563	1716070	1734562	0	1716070	18492
MEGOSTAT	Non_withdrawal_event	2004-2008	1	0.989339	-3.78694	0.0102902	1.65005	0.989339	NA	NA	NA	0	NA	NA	NA	1	1716071	1734563	1716070	1734562	0	1716070	18492
MEIJER ATHLETES FOOT SPRAY	Non_withdrawal_event	2004-2008	1	0.989339	-3.78694	0.0102902	1.65005	0.989339	NA	NA	NA	0	NA	NA	NA	1	1716071	1734563	1716070	1734562	0	1716070	18492
MELACINE INJECTABLE	Non_withdrawal_event	2004-2008	1	0.989339	-3.78694	0.0102902	1.65005	0.989339	NA	NA	NA	0	NA	NA	NA	1	1716071	1734563	1716070	1734562	0	1716070	18492
MELATONIN CVS	Non_withdrawal_event	2004-2008	1	0.989339	-3.78694	0.0102902	1.65005	0.989339	NA	NA	NA	0	NA	NA	NA	1	1716071	1734563	1716070	1734562	0	1716070	18492
MELATONIN SCHISS SLEEP SUPPORT	Non_withdrawal_event	2004-2008	1	0.989339	-3.78694	0.0102902	1.65005	0.989339	NA	NA	NA	0	NA	NA	NA	1	1716071	1734563	1716070	1734562	0	1716070	18492
MELAVOTIN	Non_withdrawal_event	2004-2008	1	0.989339	-3.78694	0.0102902	1.65005	0.989339	NA	NA	NA	0	NA	NA	NA	1	1716071	1734563	1716070	1734562	0	1716070	18492
MELAXOSE	Non_withdrawal_event	2004-2008	1	0.989339	-3.78694	0.0102902	1.65005	0.989339	NA	NA	NA	0	NA	NA	NA	1	1716071	1734563	1716070	1734562	0	1716070	18492
MELILOT	Non_withdrawal_event	2004-2008	1	0.989339	-3.78694	0.0102902	1.65005	0.989339	NA	NA	NA	0	NA	NA	NA	1	1716071	1734563	1716070	1734562	0	1716070	18492
MELILOTRUTOSIDE	Non_withdrawal_event	2004-2008	1	0.989339	-3.78694	0.0102902	1.65005	0.989339	NA	NA	NA	0	NA	NA	NA	1	1716071	1734563	1716070	1734562	0	1716070	18492
MELITRACENFLUPENTIXOL	Non_withdrawal_event	2004-2008	1	0.989339	-3.78694	0.0102902	1.65005	0.989339	NA	NA	NA	0	NA	NA	NA	1	1716071	1734563	1716070	1734562	0	1716070	18492
MELLERIL DRESDEN	Non_withdrawal_event	2004-2008	1	0.989339	-3.78694	0.0102902	1.65005	0.989339	NA	NA	NA	0	NA	NA	NA	1	1716071	1734563	1716070	1734562	0	1716070	18492
MELLERIL MEL_	Non_withdrawal_event	2004-2008	1	0.989339	-3.78694	0.0102902	1.65005	0.989339	NA	NA	NA	0	NA	NA	NA	1	1716071	1734563	1716070	1734562	0	1716070	18492
MELLERIL ^AWD^	Non_withdrawal_event	2004-2008	1	0.989339	-3.78694	0.0102902	1.65005	0.989339	NA	NA	NA	0	NA	NA	NA	1	1716071	1734563	1716070	1734562	0	1716070	18492
MELLERIL_	Non_withdrawal_event	2004-2008	1	0.989339	-3.78694	0.0102902	1.65005	0.989339	NA	NA	NA	0	NA	NA	NA	1	1716071	1734563	1716070	1734562	0	1716070	18492
MELLIMET	Non_withdrawal_event	2004-2008	1	0.989339	-3.78694	0.0102902	1.65005	0.989339	NA	NA	NA	0	NA	NA	NA	1	1716071	1734563	1716070	1734562	0	1716070	18492
MELOHALAN	Non_withdrawal_event	2004-2008	1	0.989339	-3.78694	0.0102902	1.65005	0.989339	NA	NA	NA	0	NA	NA	NA	1	1716071	1734563	1716070	1734562	0	1716070	18492
MELOKSAM	Non_withdrawal_event	2004-2008	1	0.989339	-3.78694	0.0102902	1.65005	0.989339	NA	NA	NA	0	NA	NA	NA	1	1716071	1734563	1716070	1734562	0	1716070	18492
MELOXICAM BOEHRINGER INGELHEIM	Non_withdrawal_event	2004-2008	1	0.989339	-3.78694	0.0102902	1.65005	0.989339	NA	NA	NA	0	NA	NA	NA	1	1716071	1734563	1716070	1734562	0	1716070	18492
MELOXICAM BOEHRINGER INGLEHAM	Non_withdrawal_event	2004-2008	1	0.989339	-3.78694	0.0102902	1.65005	0.989339	NA	NA	NA	0	NA	NA	NA	1	1716071	1734563	1716070	1734562	0	1716070	18492
MELOXICAM PO	Non_withdrawal_event	2004-2008	1	0.989339	-3.78694	0.0102902	1.65005	0.989339	NA	NA	NA	0	NA	NA	NA	1	1716071	1734563	1716070	1734562	0	1716070	18492
MELOXICAM RANBAXY	Non_withdrawal_event	2004-2008	1	0.989339	-3.78694	0.0102902	1.65005	0.989339	NA	NA	NA	0	NA	NA	NA	1	1716071	1734563	1716070	1734562	0	1716070	18492
MELOXICAN WILSON	Non_withdrawal_event	2004-2008	1	0.989339	-3.78694	0.0102902	1.65005	0.989339	NA	NA	NA	0	NA	NA	NA	1	1716071	1734563	1716070	1734562	0	1716070	18492
MELPHAAN	Non_withdrawal_event	2004-2008	1	0.989339	-3.78694	0.0102902	1.65005	0.989339	NA	NA	NA	0	NA	NA	NA	1	1716071	1734563	1716070	1734562	0	1716070	18492
MELPHALAN REGIMEN	Non_withdrawal_event	2004-2008	1	0.989339	-3.78694	0.0102902	1.65005	0.989339	NA	NA	NA	0	NA	NA	NA	1	1716071	1734563	1716070	1734562	0	1716070	18492
MELPHALAN VIA	Non_withdrawal_event	2004-2008	1	0.989339	-3.78694	0.0102902	1.65005	0.989339	NA	NA	NA	0	NA	NA	NA	1	1716071	1734563	1716070	1734562	0	1716070	18492
MELPHALANMELPHALAN VIAL	Non_withdrawal_event	2004-2008	1	0.989339	-3.78694	0.0102902	1.65005	0.989339	NA	NA	NA	0	NA	NA	NA	1	1716071	1734563	1716070	1734562	0	1716070	18492
MELPHALEN	Non_withdrawal_event	2004-2008	1	0.989339	-3.78694	0.0102902	1.65005	0.989339	NA	NA	NA	0	NA	NA	NA	1	1716071	1734563	1716070	1734562	0	1716070	18492
MELPHALN	Non_withdrawal_event	2004-2008	1	0.989339	-3.78694	0.0102902	1.65005	0.989339	NA	NA	NA	0	NA	NA	NA	1	1716071	1734563	1716070	1734562	0	1716070	18492
MELPHAN	Non_withdrawal_event	2004-2008	1	0.989339	-3.78694	0.0102902	1.65005	0.989339	NA	NA	NA	0	NA	NA	NA	1	1716071	1734563	1716070	1734562	0	1716070	18492
MELYSIN	Non_withdrawal_event	2004-2008	1	0.989339	-3.78694	0.0102902	1.65005	0.989339	NA	NA	NA	0	NA	NA	NA	1	1716071	1734563	1716070	1734562	0	1716070	18492
MEMENTINE	Non_withdrawal_event	2004-2008	1	0.989339	-3.78694	0.0102902	1.65005	0.989339	NA	NA	NA	0	NA	NA	NA	1	1716071	1734563	1716070	1734562	0	1716070	18492
MENATINE	Non_withdrawal_event	2004-2008	1	0.989339	-3.78694	0.0102902	1.65005	0.989339	NA	NA	NA	0	NA	NA	NA	1	1716071	1734563	1716070	1734562	0	1716070	18492
MENATNINE	Non_withdrawal_event	2004-2008	1	0.989339	-3.78694	0.0102902	1.65005	0.989339	NA	NA	NA	0	NA	NA	NA	1	1716071	1734563	1716070	1734562	0	1716070	18492
MENDON	Non_withdrawal_event	2004-2008	1	0.989339	-3.78694	0.0102902	1.65005	0.989339	NA	NA	NA	0	NA	NA	NA	1	1716071	1734563	1716070	1734562	0	1716070	18492
MENES	Non_withdrawal_event	2004-2008	1	0.989339	-3.78694	0.0102902	1.65005	0.989339	NA	NA	NA	0	NA	NA	NA	1	1716071	1734563	1716070	1734562	0	1716070	18492
MENINGOCOCCAL POLYSACCHARIDE VACCINE GROUP C	Non_withdrawal_event	2004-2008	1	0.989339	-3.78694	0.0102902	1.65005	0.989339	NA	NA	NA	0	NA	NA	NA	1	1716071	1734563	1716070	1734562	0	1716070	18492
MENOMUNE	Non_withdrawal_event	2004-2008	1	0.989339	-3.78694	0.0102902	1.65005	0.989339	NA	NA	NA	0	NA	NA	NA	1	1716071	1734563	1716070	1734562	0	1716070	18492
MENTHOLCAMPHOR_PHENOL CARMA-	Non_withdrawal_event	2004-2008	1	0.989339	-3.78694	0.0102902	1.65005	0.989339	NA	NA	NA	0	NA	NA	NA	1	1716071	1734563	1716070	1734562	0	1716070	18492
MEPERGAN FORTIS	Non_withdrawal_event	2004-2008	1	0.989339	-3.78694	0.0102902	1.65005	0.989339	NA	NA	NA	0	NA	NA	NA	1	1716071	1734563	1716070	1734562	0	1716070	18492
MEPERIDINE AMP	Non_withdrawal_event	2004-2008	1	0.989339	-3.78694	0.0102902	1.65005	0.989339	NA	NA	NA	0	NA	NA	NA	1	1716071	1734563	1716070	1734562	0	1716070	18492
MEPERIDINE PCA_MFD ABBOTT	Non_withdrawal_event	2004-2008	1	0.989339	-3.78694	0.0102902	1.65005	0.989339	NA	NA	NA	0	NA	NA	NA	1	1716071	1734563	1716070	1734562	0	1716070	18492
MEPHAMESON_	Non_withdrawal_event	2004-2008	1	0.989339	-3.78694	0.0102902	1.65005	0.989339	NA	NA	NA	0	NA	NA	NA	1	1716071	1734563	1716070	1734562	0	1716070	18492
MEPHENAMINE ACID	Non_withdrawal_event	2004-2008	1	0.989339	-3.78694	0.0102902	1.65005	0.989339	NA	NA	NA	0	NA	NA	NA	1	1716071	1734563	1716070	1734562	0	1716070	18492
MEPIVACAINE CARBOCAINE HYDROCHLORIDE	Non_withdrawal_event	2004-2008	1	0.989339	-3.78694	0.0102902	1.65005	0.989339	NA	NA	NA	0	NA	NA	NA	1	1716071	1734563	1716070	1734562	0	1716070	18492
MEPIVACAINE CARBOCAINE HYDROCHLORIDE INJECTIO	Non_withdrawal_event	2004-2008	1	0.989339	-3.78694	0.0102902	1.65005	0.989339	NA	NA	NA	0	NA	NA	NA	1	1716071	1734563	1716070	1734562	0	1716070	18492
MEPIVACAINE NOVOCOL	Non_withdrawal_event	2004-2008	1	0.989339	-3.78694	0.0102902	1.65005	0.989339	NA	NA	NA	0	NA	NA	NA	1	1716071	1734563	1716070	1734562	0	1716070	18492
MEPIVICAINE INFILTRATION	Non_withdrawal_event	2004-2008	1	0.989339	-3.78694	0.0102902	1.65005	0.989339	NA	NA	NA	0	NA	NA	NA	1	1716071	1734563	1716070	1734562	0	1716070	18492
MEPRONIZINE - -	Non_withdrawal_event	2004-2008	1	0.989339	-3.78694	0.0102902	1.65005	0.989339	NA	NA	NA	0	NA	NA	NA	1	1716071	1734563	1716070	1734562	0	1716070	18492
MEPRONIZINETABLET	Non_withdrawal_event	2004-2008	1	0.989339	-3.78694	0.0102902	1.65005	0.989339	NA	NA	NA	0	NA	NA	NA	1	1716071	1734563	1716070	1734562	0	1716070	18492
MEPRONIZINE_	Non_withdrawal_event	2004-2008	1	0.989339	-3.78694	0.0102902	1.65005	0.989339	NA	NA	NA	0	NA	NA	NA	1	1716071	1734563	1716070	1734562	0	1716070	18492
MEPROZINE	Non_withdrawal_event	2004-2008	1	0.989339	-3.78694	0.0102902	1.65005	0.989339	NA	NA	NA	0	NA	NA	NA	1	1716071	1734563	1716070	1734562	0	1716070	18492
MEPROZINE 25 OVALITEST	Non_withdrawal_event	2004-2008	1	0.989339	-3.78694	0.0102902	1.65005	0.989339	NA	NA	NA	0	NA	NA	NA	1	1716071	1734563	1716070	1734562	0	1716070	18492
MERCAPTAMINE BITARTRAT E	Non_withdrawal_event	2004-2008	1	0.989339	-3.78694	0.0102902	1.65005	0.989339	NA	NA	NA	0	NA	NA	NA	1	1716071	1734563	1716070	1734562	0	1716070	18492
MERCAPTINE	Non_withdrawal_event	2004-2008	1	0.989339	-3.78694	0.0102902	1.65005	0.989339	NA	NA	NA	0	NA	NA	NA	1	1716071	1734563	1716070	1734562	0	1716070	18492
MERCAPTOPURINE PAR PHARMCS	Non_withdrawal_event	2004-2008	1	0.989339	-3.78694	0.0102902	1.65005	0.989339	NA	NA	NA	0	NA	NA	NA	1	1716071	1734563	1716070	1734562	0	1716070	18492
MERCK FLECAINIDE	Non_withdrawal_event	2004-2008	1	0.989339	-3.78694	0.0102902	1.65005	0.989339	NA	NA	NA	0	NA	NA	NA	1	1716071	1734563	1716070	1734562	0	1716070	18492
MERINA BAYER	Non_withdrawal_event	2004-2008	1	0.989339	-3.78694	0.0102902	1.65005	0.989339	NA	NA	NA	0	NA	NA	NA	1	1716071	1734563	1716070	1734562	0	1716070	18492
MEROPENEM TRIHYDRATE MANUFACTURER	Non_withdrawal_event	2004-2008	1	0.989339	-3.78694	0.0102902	1.65005	0.989339	NA	NA	NA	0	NA	NA	NA	1	1716071	1734563	1716070	1734562	0	1716070	18492
MEROPENEM VIAL	Non_withdrawal_event	2004-2008	1	0.989339	-3.78694	0.0102902	1.65005	0.989339	NA	NA	NA	0	NA	NA	NA	1	1716071	1734563	1716070	1734562	0	1716070	18492
MESALAZINE MANUFACTURER ]	Non_withdrawal_event	2004-2008	1	0.989339	-3.78694	0.0102902	1.65005	0.989339	NA	NA	NA	0	NA	NA	NA	1	1716071	1734563	1716070	1734562	0	1716070	18492
MESALAZINE MESALAZINE (MANUFACTURER ) )	Non_withdrawal_event	2004-2008	1	0.989339	-3.78694	0.0102902	1.65005	0.989339	NA	NA	NA	0	NA	NA	NA	1	1716071	1734563	1716070	1734562	0	1716070	18492
MESAR , ) (OLMESARTAN MEDOXO	Non_withdrawal_event	2004-2008	1	0.989339	-3.78694	0.0102902	1.65005	0.989339	NA	NA	NA	0	NA	NA	NA	1	1716071	1734563	1716070	1734562	0	1716070	18492
MESOTHEROPY	Non_withdrawal_event	2004-2008	1	0.989339	-3.78694	0.0102902	1.65005	0.989339	NA	NA	NA	0	NA	NA	NA	1	1716071	1734563	1716070	1734562	0	1716070	18492
MESTRANOL_NORETHISTERONE	Non_withdrawal_event	2004-2008	1	0.989339	-3.78694	0.0102902	1.65005	0.989339	NA	NA	NA	0	NA	NA	NA	1	1716071	1734563	1716070	1734562	0	1716070	18492
MESULID NOT )	Non_withdrawal_event	2004-2008	1	0.989339	-3.78694	0.0102902	1.65005	0.989339	NA	NA	NA	0	NA	NA	NA	1	1716071	1734563	1716070	1734562	0	1716070	18492
METABOLITE SUPPLEMENT	Non_withdrawal_event	2004-2008	1	0.989339	-3.78694	0.0102902	1.65005	0.989339	NA	NA	NA	0	NA	NA	NA	1	1716071	1734563	1716070	1734562	0	1716070	18492
METADATE CELLTECH	Non_withdrawal_event	2004-2008	1	0.989339	-3.78694	0.0102902	1.65005	0.989339	NA	NA	NA	0	NA	NA	NA	1	1716071	1734563	1716070	1734562	0	1716070	18492
METAFORMINE	Non_withdrawal_event	2004-2008	1	0.989339	-3.78694	0.0102902	1.65005	0.989339	NA	NA	NA	0	NA	NA	NA	1	1716071	1734563	1716070	1734562	0	1716070	18492
METAGLIDE	Non_withdrawal_event	2004-2008	1	0.989339	-3.78694	0.0102902	1.65005	0.989339	NA	NA	NA	0	NA	NA	NA	1	1716071	1734563	1716070	1734562	0	1716070	18492
METALYSE PWDR_SOLVENT	Non_withdrawal_event	2004-2008	1	0.989339	-3.78694	0.0102902	1.65005	0.989339	NA	NA	NA	0	NA	NA	NA	1	1716071	1734563	1716070	1734562	0	1716070	18492
METAMEFTAMINE	Non_withdrawal_event	2004-2008	1	0.989339	-3.78694	0.0102902	1.65005	0.989339	NA	NA	NA	0	NA	NA	NA	1	1716071	1734563	1716070	1734562	0	1716070	18492
METAMIZOLEORPHENADRINE_CAFFEINE	Non_withdrawal_event	2004-2008	1	0.989339	-3.78694	0.0102902	1.65005	0.989339	NA	NA	NA	0	NA	NA	NA	1	1716071	1734563	1716070	1734562	0	1716070	18492
METAMUCIL APPLE APPLE CRISP FLAVOR (PSYLLIUM HYDROPHILIC MUCILLOID	Non_withdrawal_event	2004-2008	1	0.989339	-3.78694	0.0102902	1.65005	0.989339	NA	NA	NA	0	NA	NA	NA	1	1716071	1734563	1716070	1734562	0	1716070	18492
METAMUCIL APPLE CHERRY CRISP FLAVOR(PSYLLIUM HYDROPHILIC MUCILLOID	Non_withdrawal_event	2004-2008	1	0.989339	-3.78694	0.0102902	1.65005	0.989339	NA	NA	NA	0	NA	NA	NA	1	1716071	1734563	1716070	1734562	0	1716070	18492
METAMUCIL IDF	Non_withdrawal_event	2004-2008	1	0.989339	-3.78694	0.0102902	1.65005	0.989339	NA	NA	NA	0	NA	NA	NA	1	1716071	1734563	1716070	1734562	0	1716070	18492
METAMUCIL PROCTOR_GAMBLE	Non_withdrawal_event	2004-2008	1	0.989339	-3.78694	0.0102902	1.65005	0.989339	NA	NA	NA	0	NA	NA	NA	1	1716071	1734563	1716070	1734562	0	1716070	18492
METAMUCIL SUGARFREE SMOOTH TEXTURE, ORANGE FLAVOR(PSYLLIUM HYDROPHILI	Non_withdrawal_event	2004-2008	1	0.989339	-3.78694	0.0102902	1.65005	0.989339	NA	NA	NA	0	NA	NA	NA	1	1716071	1734563	1716070	1734562	0	1716070	18492
METAMUCIL SUGARFREE SOMOOTH TEXTURE, ORANGE FLAVOR (PSYLLIUM HYDROPHI	Non_withdrawal_event	2004-2008	1	0.989339	-3.78694	0.0102902	1.65005	0.989339	NA	NA	NA	0	NA	NA	NA	1	1716071	1734563	1716070	1734562	0	1716070	18492
METAMUCIL SUGARFREE TEXTURE_FLAVOR (PSYLLIUM HYDROPHILIC MUCI	Non_withdrawal_event	2004-2008	1	0.989339	-3.78694	0.0102902	1.65005	0.989339	NA	NA	NA	0	NA	NA	NA	1	1716071	1734563	1716070	1734562	0	1716070	18492
METAMUCIL SUGARFREE TEXTURE_FLAVOR (PSYLLIUM HYDROPHILIC MUCIL	Non_withdrawal_event	2004-2008	1	0.989339	-3.78694	0.0102902	1.65005	0.989339	NA	NA	NA	0	NA	NA	NA	1	1716071	1734563	1716070	1734562	0	1716070	18492
METAMUCIL VERSION_TEXTURE /FLAVOR (PSYLLIUM HYDROPHLIC MUCILL	Non_withdrawal_event	2004-2008	1	0.989339	-3.78694	0.0102902	1.65005	0.989339	NA	NA	NA	0	NA	NA	NA	1	1716071	1734563	1716070	1734562	0	1716070	18492
METAMUCIL VERSION_TEXTURE POWD	Non_withdrawal_event	2004-2008	1	0.989339	-3.78694	0.0102902	1.65005	0.989339	NA	NA	NA	0	NA	NA	NA	1	1716071	1734563	1716070	1734562	0	1716070	18492
METAMUCIL VERSION_TEXTURE/FLAVOR (PSYLLIUM	Non_withdrawal_event	2004-2008	1	0.989339	-3.78694	0.0102902	1.65005	0.989339	NA	NA	NA	0	NA	NA	NA	1	1716071	1734563	1716070	1734562	0	1716070	18492
METANDIENONE	Non_withdrawal_event	2004-2008	1	0.989339	-3.78694	0.0102902	1.65005	0.989339	NA	NA	NA	0	NA	NA	NA	1	1716071	1734563	1716070	1734562	0	1716070	18492
METAXOLONE	Non_withdrawal_event	2004-2008	1	0.989339	-3.78694	0.0102902	1.65005	0.989339	NA	NA	NA	0	NA	NA	NA	1	1716071	1734563	1716070	1734562	0	1716070	18492
METAZOLONE	Non_withdrawal_event	2004-2008	1	0.989339	-3.78694	0.0102902	1.65005	0.989339	NA	NA	NA	0	NA	NA	NA	1	1716071	1734563	1716070	1734562	0	1716070	18492
METBTHERA	Non_withdrawal_event	2004-2008	1	0.989339	-3.78694	0.0102902	1.65005	0.989339	NA	NA	NA	0	NA	NA	NA	1	1716071	1734563	1716070	1734562	0	1716070	18492
METENOLONE	Non_withdrawal_event	2004-2008	1	0.989339	-3.78694	0.0102902	1.65005	0.989339	NA	NA	NA	0	NA	NA	NA	1	1716071	1734563	1716070	1734562	0	1716070	18492
METEOSPASYMAL	Non_withdrawal_event	2004-2008	1	0.989339	-3.78694	0.0102902	1.65005	0.989339	NA	NA	NA	0	NA	NA	NA	1	1716071	1734563	1716070	1734562	0	1716070	18492
METEOSPASYMOL	Non_withdrawal_event	2004-2008	1	0.989339	-3.78694	0.0102902	1.65005	0.989339	NA	NA	NA	0	NA	NA	NA	1	1716071	1734563	1716070	1734562	0	1716070	18492
METFIN METFORMIN HYDROCHLORID	Non_withdrawal_event	2004-2008	1	0.989339	-3.78694	0.0102902	1.65005	0.989339	NA	NA	NA	0	NA	NA	NA	1	1716071	1734563	1716070	1734562	0	1716070	18492
METFORIN	Non_withdrawal_event	2004-2008	1	0.989339	-3.78694	0.0102902	1.65005	0.989339	NA	NA	NA	0	NA	NA	NA	1	1716071	1734563	1716070	1734562	0	1716070	18492
METFORMEN MUTUAL PHARMACY	Non_withdrawal_event	2004-2008	1	0.989339	-3.78694	0.0102902	1.65005	0.989339	NA	NA	NA	0	NA	NA	NA	1	1716071	1734563	1716070	1734562	0	1716070	18492
METFORMIN (METFORMIN HYDROCHL	Non_withdrawal_event	2004-2008	1	0.989339	-3.78694	0.0102902	1.65005	0.989339	NA	NA	NA	0	NA	NA	NA	1	1716071	1734563	1716070	1734562	0	1716070	18492
METFORMIN (PUREPA	Non_withdrawal_event	2004-2008	1	0.989339	-3.78694	0.0102902	1.65005	0.989339	NA	NA	NA	0	NA	NA	NA	1	1716071	1734563	1716070	1734562	0	1716070	18492
METFORMIN ,	Non_withdrawal_event	2004-2008	1	0.989339	-3.78694	0.0102902	1.65005	0.989339	NA	NA	NA	0	NA	NA	NA	1	1716071	1734563	1716070	1734562	0	1716070	18492
METFORMIN , , , 850MG, 1000MG	Non_withdrawal_event	2004-2008	1	0.989339	-3.78694	0.0102902	1.65005	0.989339	NA	NA	NA	0	NA	NA	NA	1	1716071	1734563	1716070	1734562	0	1716070	18492
METFORMIN ALPHARMA^	Non_withdrawal_event	2004-2008	1	0.989339	-3.78694	0.0102902	1.65005	0.989339	NA	NA	NA	0	NA	NA	NA	1	1716071	1734563	1716070	1734562	0	1716070	18492
METFORMIN APOTEX ER^	Non_withdrawal_event	2004-2008	1	0.989339	-3.78694	0.0102902	1.65005	0.989339	NA	NA	NA	0	NA	NA	NA	1	1716071	1734563	1716070	1734562	0	1716070	18492
METFORMIN APOTEXTOEPHARM	Non_withdrawal_event	2004-2008	1	0.989339	-3.78694	0.0102902	1.65005	0.989339	NA	NA	NA	0	NA	NA	NA	1	1716071	1734563	1716070	1734562	0	1716070	18492
METFORMIN APOTEXTORPHARM	Non_withdrawal_event	2004-2008	1	0.989339	-3.78694	0.0102902	1.65005	0.989339	NA	NA	NA	0	NA	NA	NA	1	1716071	1734563	1716070	1734562	0	1716070	18492
METFORMIN APROTEX	Non_withdrawal_event	2004-2008	1	0.989339	-3.78694	0.0102902	1.65005	0.989339	NA	NA	NA	0	NA	NA	NA	1	1716071	1734563	1716070	1734562	0	1716070	18492
METFORMIN BID 26-03	Non_withdrawal_event	2004-2008	1	0.989339	-3.78694	0.0102902	1.65005	0.989339	NA	NA	NA	0	NA	NA	NA	1	1716071	1734563	1716070	1734562	0	1716070	18492
METFORMIN BID HS502	Non_withdrawal_event	2004-2008	1	0.989339	-3.78694	0.0102902	1.65005	0.989339	NA	NA	NA	0	NA	NA	NA	1	1716071	1734563	1716070	1734562	0	1716070	18492
METFORMIN BIOCHEMIE	Non_withdrawal_event	2004-2008	1	0.989339	-3.78694	0.0102902	1.65005	0.989339	NA	NA	NA	0	NA	NA	NA	1	1716071	1734563	1716070	1734562	0	1716070	18492
METFORMIN BRISTOLMEYERS-SQUIB	Non_withdrawal_event	2004-2008	1	0.989339	-3.78694	0.0102902	1.65005	0.989339	NA	NA	NA	0	NA	NA	NA	1	1716071	1734563	1716070	1734562	0	1716070	18492
METFORMIN EXTENDEDRELEASE , MET	Non_withdrawal_event	2004-2008	1	0.989339	-3.78694	0.0102902	1.65005	0.989339	NA	NA	NA	0	NA	NA	NA	1	1716071	1734563	1716070	1734562	0	1716070	18492
METFORMIN FOUR QD	Non_withdrawal_event	2004-2008	1	0.989339	-3.78694	0.0102902	1.65005	0.989339	NA	NA	NA	0	NA	NA	NA	1	1716071	1734563	1716070	1734562	0	1716070	18492
METFORMIN GLYBURIDE	Non_withdrawal_event	2004-2008	1	0.989339	-3.78694	0.0102902	1.65005	0.989339	NA	NA	NA	0	NA	NA	NA	1	1716071	1734563	1716070	1734562	0	1716070	18492
METFORMIN GLYBURIDE_500	Non_withdrawal_event	2004-2008	1	0.989339	-3.78694	0.0102902	1.65005	0.989339	NA	NA	NA	0	NA	NA	NA	1	1716071	1734563	1716070	1734562	0	1716070	18492
METFORMIN MANUFACTURER	Non_withdrawal_event	2004-2008	1	0.989339	-3.78694	0.0102902	1.65005	0.989339	NA	NA	NA	0	NA	NA	NA	1	1716071	1734563	1716070	1734562	0	1716070	18492
METFORMIN METFORMIN HDYROCHLORIDE	Non_withdrawal_event	2004-2008	1	0.989339	-3.78694	0.0102902	1.65005	0.989339	NA	NA	NA	0	NA	NA	NA	1	1716071	1734563	1716070	1734562	0	1716070	18492
METFORMIN MFR	Non_withdrawal_event	2004-2008	1	0.989339	-3.78694	0.0102902	1.65005	0.989339	NA	NA	NA	0	NA	NA	NA	1	1716071	1734563	1716070	1734562	0	1716070	18492
METFORMIN MILLIGRANM	Non_withdrawal_event	2004-2008	1	0.989339	-3.78694	0.0102902	1.65005	0.989339	NA	NA	NA	0	NA	NA	NA	1	1716071	1734563	1716070	1734562	0	1716070	18492
METFORMIN MNF PAR	Non_withdrawal_event	2004-2008	1	0.989339	-3.78694	0.0102902	1.65005	0.989339	NA	NA	NA	0	NA	NA	NA	1	1716071	1734563	1716070	1734562	0	1716070	18492
METFORMIN PUREPAC	Non_withdrawal_event	2004-2008	1	0.989339	-3.78694	0.0102902	1.65005	0.989339	NA	NA	NA	0	NA	NA	NA	1	1716071	1734563	1716070	1734562	0	1716070	18492
METFORMIN QUALIMED	Non_withdrawal_event	2004-2008	1	0.989339	-3.78694	0.0102902	1.65005	0.989339	NA	NA	NA	0	NA	NA	NA	1	1716071	1734563	1716070	1734562	0	1716070	18492
METFORMIN SUN PHARMACUTICAL	Non_withdrawal_event	2004-2008	1	0.989339	-3.78694	0.0102902	1.65005	0.989339	NA	NA	NA	0	NA	NA	NA	1	1716071	1734563	1716070	1734562	0	1716070	18492
METFORMIN TORPHARM	Non_withdrawal_event	2004-2008	1	0.989339	-3.78694	0.0102902	1.65005	0.989339	NA	NA	NA	0	NA	NA	NA	1	1716071	1734563	1716070	1734562	0	1716070	18492
METFORMIN TWO PO QHS	Non_withdrawal_event	2004-2008	1	0.989339	-3.78694	0.0102902	1.65005	0.989339	NA	NA	NA	0	NA	NA	NA	1	1716071	1734563	1716070	1734562	0	1716070	18492
METFORMIN UDL	Non_withdrawal_event	2004-2008	1	0.989339	-3.78694	0.0102902	1.65005	0.989339	NA	NA	NA	0	NA	NA	NA	1	1716071	1734563	1716070	1734562	0	1716070	18492
METFORMIN WROSIGLITAZONE	Non_withdrawal_event	2004-2008	1	0.989339	-3.78694	0.0102902	1.65005	0.989339	NA	NA	NA	0	NA	NA	NA	1	1716071	1734563	1716070	1734562	0	1716070	18492
METFORMINE RPG PELLICULE	Non_withdrawal_event	2004-2008	1	0.989339	-3.78694	0.0102902	1.65005	0.989339	NA	NA	NA	0	NA	NA	NA	1	1716071	1734563	1716070	1734562	0	1716070	18492
METFORMINGLYBURIDE	Non_withdrawal_event	2004-2008	1	0.989339	-3.78694	0.0102902	1.65005	0.989339	NA	NA	NA	0	NA	NA	NA	1	1716071	1734563	1716070	1734562	0	1716070	18492
METFORMINMANFACTURER IS	Non_withdrawal_event	2004-2008	1	0.989339	-3.78694	0.0102902	1.65005	0.989339	NA	NA	NA	0	NA	NA	NA	1	1716071	1734563	1716070	1734562	0	1716070	18492
METFORMIN_RELATED	Non_withdrawal_event	2004-2008	1	0.989339	-3.78694	0.0102902	1.65005	0.989339	NA	NA	NA	0	NA	NA	NA	1	1716071	1734563	1716070	1734562	0	1716070	18492
METHACHOLINE METHAPHARM	Non_withdrawal_event	2004-2008	1	0.989339	-3.78694	0.0102902	1.65005	0.989339	NA	NA	NA	0	NA	NA	NA	1	1716071	1734563	1716070	1734562	0	1716070	18492
METHADONE_OLANZAPINE	Non_withdrawal_event	2004-2008	1	0.989339	-3.78694	0.0102902	1.65005	0.989339	NA	NA	NA	0	NA	NA	NA	1	1716071	1734563	1716070	1734562	0	1716070	18492
METHADOSE_	Non_withdrawal_event	2004-2008	1	0.989339	-3.78694	0.0102902	1.65005	0.989339	NA	NA	NA	0	NA	NA	NA	1	1716071	1734563	1716070	1734562	0	1716070	18492
METHAMPETAMINE	Non_withdrawal_event	2004-2008	1	0.989339	-3.78694	0.0102902	1.65005	0.989339	NA	NA	NA	0	NA	NA	NA	1	1716071	1734563	1716070	1734562	0	1716070	18492
METHAMPHETAMINE_ALPRAZOLAM	Non_withdrawal_event	2004-2008	1	0.989339	-3.78694	0.0102902	1.65005	0.989339	NA	NA	NA	0	NA	NA	NA	1	1716071	1734563	1716070	1734562	0	1716070	18492
METHAONE	Non_withdrawal_event	2004-2008	1	0.989339	-3.78694	0.0102902	1.65005	0.989339	NA	NA	NA	0	NA	NA	NA	1	1716071	1734563	1716070	1734562	0	1716070	18492
METHATREXATE	Non_withdrawal_event	2004-2008	1	0.989339	-3.78694	0.0102902	1.65005	0.989339	NA	NA	NA	0	NA	NA	NA	1	1716071	1734563	1716070	1734562	0	1716070	18492
METHIMAXOLE	Non_withdrawal_event	2004-2008	1	0.989339	-3.78694	0.0102902	1.65005	0.989339	NA	NA	NA	0	NA	NA	NA	1	1716071	1734563	1716070	1734562	0	1716070	18492
METHIMAZOLE NEXTRX	Non_withdrawal_event	2004-2008	1	0.989339	-3.78694	0.0102902	1.65005	0.989339	NA	NA	NA	0	NA	NA	NA	1	1716071	1734563	1716070	1734562	0	1716070	18492
METHLENE BLUE	Non_withdrawal_event	2004-2008	1	0.989339	-3.78694	0.0102902	1.65005	0.989339	NA	NA	NA	0	NA	NA	NA	1	1716071	1734563	1716070	1734562	0	1716070	18492
METHLENEDIOXYMETHAMPHETAMINE	Non_withdrawal_event	2004-2008	1	0.989339	-3.78694	0.0102902	1.65005	0.989339	NA	NA	NA	0	NA	NA	NA	1	1716071	1734563	1716070	1734562	0	1716070	18492
METHOCARBAMOLASPIRIN	Non_withdrawal_event	2004-2008	1	0.989339	-3.78694	0.0102902	1.65005	0.989339	NA	NA	NA	0	NA	NA	NA	1	1716071	1734563	1716070	1734562	0	1716070	18492
METHOHEXITAL MONARCHKING	Non_withdrawal_event	2004-2008	1	0.989339	-3.78694	0.0102902	1.65005	0.989339	NA	NA	NA	0	NA	NA	NA	1	1716071	1734563	1716070	1734562	0	1716070	18492
METHOTREATE	Non_withdrawal_event	2004-2008	1	0.989339	-3.78694	0.0102902	1.65005	0.989339	NA	NA	NA	0	NA	NA	NA	1	1716071	1734563	1716070	1734562	0	1716070	18492
METHOTREXATE FORMULATION UNKNONW	Non_withdrawal_event	2004-2008	1	0.989339	-3.78694	0.0102902	1.65005	0.989339	NA	NA	NA	0	NA	NA	NA	1	1716071	1734563	1716070	1734562	0	1716070	18492
METHOTREXATEFARMOS	Non_withdrawal_event	2004-2008	1	0.989339	-3.78694	0.0102902	1.65005	0.989339	NA	NA	NA	0	NA	NA	NA	1	1716071	1734563	1716070	1734562	0	1716070	18492
METHOTREXATETEVA	Non_withdrawal_event	2004-2008	1	0.989339	-3.78694	0.0102902	1.65005	0.989339	NA	NA	NA	0	NA	NA	NA	1	1716071	1734563	1716070	1734562	0	1716070	18492
METHOTREXATUM	Non_withdrawal_event	2004-2008	1	0.989339	-3.78694	0.0102902	1.65005	0.989339	NA	NA	NA	0	NA	NA	NA	1	1716071	1734563	1716070	1734562	0	1716070	18492
METHOTRXATE	Non_withdrawal_event	2004-2008	1	0.989339	-3.78694	0.0102902	1.65005	0.989339	NA	NA	NA	0	NA	NA	NA	1	1716071	1734563	1716070	1734562	0	1716070	18492
METHYCELLULOSE REGULAR	Non_withdrawal_event	2004-2008	1	0.989339	-3.78694	0.0102902	1.65005	0.989339	NA	NA	NA	0	NA	NA	NA	1	1716071	1734563	1716070	1734562	0	1716070	18492
METHYCOBIDE	Non_withdrawal_event	2004-2008	1	0.989339	-3.78694	0.0102902	1.65005	0.989339	NA	NA	NA	0	NA	NA	NA	1	1716071	1734563	1716070	1734562	0	1716070	18492
METHYL MASTERDROL	Non_withdrawal_event	2004-2008	1	0.989339	-3.78694	0.0102902	1.65005	0.989339	NA	NA	NA	0	NA	NA	NA	1	1716071	1734563	1716070	1734562	0	1716070	18492
METHYLCLOTHIAZIDETRAIMTERENE	Non_withdrawal_event	2004-2008	1	0.989339	-3.78694	0.0102902	1.65005	0.989339	NA	NA	NA	0	NA	NA	NA	1	1716071	1734563	1716070	1734562	0	1716070	18492
METHYLEDEDIOXYAMPHETAMINE	Non_withdrawal_event	2004-2008	1	0.989339	-3.78694	0.0102902	1.65005	0.989339	NA	NA	NA	0	NA	NA	NA	1	1716071	1734563	1716070	1734562	0	1716070	18492
METHYLENEDIOXYEAMPHETAMINE	Non_withdrawal_event	2004-2008	1	0.989339	-3.78694	0.0102902	1.65005	0.989339	NA	NA	NA	0	NA	NA	NA	1	1716071	1734563	1716070	1734562	0	1716070	18492
METHYLENEDIOXYMETHAMPHETAIMINE	Non_withdrawal_event	2004-2008	1	0.989339	-3.78694	0.0102902	1.65005	0.989339	NA	NA	NA	0	NA	NA	NA	1	1716071	1734563	1716070	1734562	0	1716070	18492
METHYLENEDIXOYMETHAMPHETAMINE	Non_withdrawal_event	2004-2008	1	0.989339	-3.78694	0.0102902	1.65005	0.989339	NA	NA	NA	0	NA	NA	NA	1	1716071	1734563	1716070	1734562	0	1716070	18492
METHYLERGOMETRINE METHYLERGONOVINE MALE	Non_withdrawal_event	2004-2008	1	0.989339	-3.78694	0.0102902	1.65005	0.989339	NA	NA	NA	0	NA	NA	NA	1	1716071	1734563	1716070	1734562	0	1716070	18492
METHYLGLYOXAL	Non_withdrawal_event	2004-2008	1	0.989339	-3.78694	0.0102902	1.65005	0.989339	NA	NA	NA	0	NA	NA	NA	1	1716071	1734563	1716070	1734562	0	1716070	18492
METHYLLENEDIOXYAMPHETAMINE	Non_withdrawal_event	2004-2008	1	0.989339	-3.78694	0.0102902	1.65005	0.989339	NA	NA	NA	0	NA	NA	NA	1	1716071	1734563	1716070	1734562	0	1716070	18492
METHYLPHENALINE	Non_withdrawal_event	2004-2008	1	0.989339	-3.78694	0.0102902	1.65005	0.989339	NA	NA	NA	0	NA	NA	NA	1	1716071	1734563	1716070	1734562	0	1716070	18492
METHYLPHENIDATE 004061122-10	Non_withdrawal_event	2004-2008	1	0.989339	-3.78694	0.0102902	1.65005	0.989339	NA	NA	NA	0	NA	NA	NA	1	1716071	1734563	1716070	1734562	0	1716070	18492
METHYLPHENIDATE CELLCEPT	Non_withdrawal_event	2004-2008	1	0.989339	-3.78694	0.0102902	1.65005	0.989339	NA	NA	NA	0	NA	NA	NA	1	1716071	1734563	1716070	1734562	0	1716070	18492
METHYLPHENIDATE DANBURY	Non_withdrawal_event	2004-2008	1	0.989339	-3.78694	0.0102902	1.65005	0.989339	NA	NA	NA	0	NA	NA	NA	1	1716071	1734563	1716070	1734562	0	1716070	18492
METHYLPHENIDATE METHYLPHENIDATE	Non_withdrawal_event	2004-2008	1	0.989339	-3.78694	0.0102902	1.65005	0.989339	NA	NA	NA	0	NA	NA	NA	1	1716071	1734563	1716070	1734562	0	1716070	18492
METHYLPHENIDATE MFRSANDOZ PHARM	Non_withdrawal_event	2004-2008	1	0.989339	-3.78694	0.0102902	1.65005	0.989339	NA	NA	NA	0	NA	NA	NA	1	1716071	1734563	1716070	1734562	0	1716070	18492
METHYLPREDNISOLON FORMULATION	Non_withdrawal_event	2004-2008	1	0.989339	-3.78694	0.0102902	1.65005	0.989339	NA	NA	NA	0	NA	NA	NA	1	1716071	1734563	1716070	1734562	0	1716070	18492
METHYLPREDNISOLONE M	Non_withdrawal_event	2004-2008	1	0.989339	-3.78694	0.0102902	1.65005	0.989339	NA	NA	NA	0	NA	NA	NA	1	1716071	1734563	1716070	1734562	0	1716070	18492
METHYLPREDNISOLONE PHARMACIA_UPJOHN	Non_withdrawal_event	2004-2008	1	0.989339	-3.78694	0.0102902	1.65005	0.989339	NA	NA	NA	0	NA	NA	NA	1	1716071	1734563	1716070	1734562	0	1716070	18492
METHYLPREDNISOLONE PRASCO, LLC	Non_withdrawal_event	2004-2008	1	0.989339	-3.78694	0.0102902	1.65005	0.989339	NA	NA	NA	0	NA	NA	NA	1	1716071	1734563	1716070	1734562	0	1716070	18492
METHYLPREDNISOLONE SICOR	Non_withdrawal_event	2004-2008	1	0.989339	-3.78694	0.0102902	1.65005	0.989339	NA	NA	NA	0	NA	NA	NA	1	1716071	1734563	1716070	1734562	0	1716070	18492
METHYLPREDNISOLONE VS	Non_withdrawal_event	2004-2008	1	0.989339	-3.78694	0.0102902	1.65005	0.989339	NA	NA	NA	0	NA	NA	NA	1	1716071	1734563	1716070	1734562	0	1716070	18492
METHYLPREDNISONE FORMULATION UKNOWN	Non_withdrawal_event	2004-2008	1	0.989339	-3.78694	0.0102902	1.65005	0.989339	NA	NA	NA	0	NA	NA	NA	1	1716071	1734563	1716070	1734562	0	1716070	18492
METHYLPREDNISONE GRAM VIAL	Non_withdrawal_event	2004-2008	1	0.989339	-3.78694	0.0102902	1.65005	0.989339	NA	NA	NA	0	NA	NA	NA	1	1716071	1734563	1716070	1734562	0	1716070	18492
METHYLPREDNISONONE	Non_withdrawal_event	2004-2008	1	0.989339	-3.78694	0.0102902	1.65005	0.989339	NA	NA	NA	0	NA	NA	NA	1	1716071	1734563	1716070	1734562	0	1716070	18492
METHYLPREGMISALONE SEVEN PACK KAISER PERMANENTE	Non_withdrawal_event	2004-2008	1	0.989339	-3.78694	0.0102902	1.65005	0.989339	NA	NA	NA	0	NA	NA	NA	1	1716071	1734563	1716070	1734562	0	1716070	18492
METHYLPRES VINTAGE	Non_withdrawal_event	2004-2008	1	0.989339	-3.78694	0.0102902	1.65005	0.989339	NA	NA	NA	0	NA	NA	NA	1	1716071	1734563	1716070	1734562	0	1716070	18492
METHYLSERGIDE	Non_withdrawal_event	2004-2008	1	0.989339	-3.78694	0.0102902	1.65005	0.989339	NA	NA	NA	0	NA	NA	NA	1	1716071	1734563	1716070	1734562	0	1716070	18492
METHYLTHIONUIM	Non_withdrawal_event	2004-2008	1	0.989339	-3.78694	0.0102902	1.65005	0.989339	NA	NA	NA	0	NA	NA	NA	1	1716071	1734563	1716070	1734562	0	1716070	18492
METHYSOLON	Non_withdrawal_event	2004-2008	1	0.989339	-3.78694	0.0102902	1.65005	0.989339	NA	NA	NA	0	NA	NA	NA	1	1716071	1734563	1716070	1734562	0	1716070	18492
METICRANE	Non_withdrawal_event	2004-2008	1	0.989339	-3.78694	0.0102902	1.65005	0.989339	NA	NA	NA	0	NA	NA	NA	1	1716071	1734563	1716070	1734562	0	1716070	18492
METIGUANIDE	Non_withdrawal_event	2004-2008	1	0.989339	-3.78694	0.0102902	1.65005	0.989339	NA	NA	NA	0	NA	NA	NA	1	1716071	1734563	1716070	1734562	0	1716070	18492
METILERGOBASIN	Non_withdrawal_event	2004-2008	1	0.989339	-3.78694	0.0102902	1.65005	0.989339	NA	NA	NA	0	NA	NA	NA	1	1716071	1734563	1716070	1734562	0	1716070	18492
METILON METILON	Non_withdrawal_event	2004-2008	1	0.989339	-3.78694	0.0102902	1.65005	0.989339	NA	NA	NA	0	NA	NA	NA	1	1716071	1734563	1716070	1734562	0	1716070	18492
METIXENE	Non_withdrawal_event	2004-2008	1	0.989339	-3.78694	0.0102902	1.65005	0.989339	NA	NA	NA	0	NA	NA	NA	1	1716071	1734563	1716070	1734562	0	1716070	18492
METOBLASTINE	Non_withdrawal_event	2004-2008	1	0.989339	-3.78694	0.0102902	1.65005	0.989339	NA	NA	NA	0	NA	NA	NA	1	1716071	1734563	1716070	1734562	0	1716070	18492
METOCLOPRAMID COMPRIMATE	Non_withdrawal_event	2004-2008	1	0.989339	-3.78694	0.0102902	1.65005	0.989339	NA	NA	NA	0	NA	NA	NA	1	1716071	1734563	1716070	1734562	0	1716070	18492
METOCLOPROPAMIDE SICOR	Non_withdrawal_event	2004-2008	1	0.989339	-3.78694	0.0102902	1.65005	0.989339	NA	NA	NA	0	NA	NA	NA	1	1716071	1734563	1716070	1734562	0	1716070	18492
METOFORMIN	Non_withdrawal_event	2004-2008	1	0.989339	-3.78694	0.0102902	1.65005	0.989339	NA	NA	NA	0	NA	NA	NA	1	1716071	1734563	1716070	1734562	0	1716070	18492
METOHEXAL SUCC COMP	Non_withdrawal_event	2004-2008	1	0.989339	-3.78694	0.0102902	1.65005	0.989339	NA	NA	NA	0	NA	NA	NA	1	1716071	1734563	1716070	1734562	0	1716070	18492
METOHEXAL SUCC METOPROLOL SUCC	Non_withdrawal_event	2004-2008	1	0.989339	-3.78694	0.0102902	1.65005	0.989339	NA	NA	NA	0	NA	NA	NA	1	1716071	1734563	1716070	1734562	0	1716070	18492
METOJECT_	Non_withdrawal_event	2004-2008	1	0.989339	-3.78694	0.0102902	1.65005	0.989339	NA	NA	NA	0	NA	NA	NA	1	1716071	1734563	1716070	1734562	0	1716070	18492
METOLOZONE DOSE ADDED APPROX_10/	Non_withdrawal_event	2004-2008	1	0.989339	-3.78694	0.0102902	1.65005	0.989339	NA	NA	NA	0	NA	NA	NA	1	1716071	1734563	1716070	1734562	0	1716070	18492
METOPRLOL	Non_withdrawal_event	2004-2008	1	0.989339	-3.78694	0.0102902	1.65005	0.989339	NA	NA	NA	0	NA	NA	NA	1	1716071	1734563	1716070	1734562	0	1716070	18492
METOPROLO	Non_withdrawal_event	2004-2008	1	0.989339	-3.78694	0.0102902	1.65005	0.989339	NA	NA	NA	0	NA	NA	NA	1	1716071	1734563	1716070	1734562	0	1716070	18492
METOPROLOL -	Non_withdrawal_event	2004-2008	1	0.989339	-3.78694	0.0102902	1.65005	0.989339	NA	NA	NA	0	NA	NA	NA	1	1716071	1734563	1716070	1734562	0	1716070	18492
METOPROLOL BEDFORD	Non_withdrawal_event	2004-2008	1	0.989339	-3.78694	0.0102902	1.65005	0.989339	NA	NA	NA	0	NA	NA	NA	1	1716071	1734563	1716070	1734562	0	1716070	18492
METOPROLOL BEFORD	Non_withdrawal_event	2004-2008	1	0.989339	-3.78694	0.0102902	1.65005	0.989339	NA	NA	NA	0	NA	NA	NA	1	1716071	1734563	1716070	1734562	0	1716070	18492
METOPROLOL COMPRIMATE	Non_withdrawal_event	2004-2008	1	0.989339	-3.78694	0.0102902	1.65005	0.989339	NA	NA	NA	0	NA	NA	NA	1	1716071	1734563	1716070	1734562	0	1716070	18492
METOPROLOL FARMA	Non_withdrawal_event	2004-2008	1	0.989339	-3.78694	0.0102902	1.65005	0.989339	NA	NA	NA	0	NA	NA	NA	1	1716071	1734563	1716070	1734562	0	1716070	18492
METOPROLOL HEXAL FILMCOATED ,	Non_withdrawal_event	2004-2008	1	0.989339	-3.78694	0.0102902	1.65005	0.989339	NA	NA	NA	0	NA	NA	NA	1	1716071	1734563	1716070	1734562	0	1716070	18492
METOPROLOL MAJOR	Non_withdrawal_event	2004-2008	1	0.989339	-3.78694	0.0102902	1.65005	0.989339	NA	NA	NA	0	NA	NA	NA	1	1716071	1734563	1716070	1734562	0	1716070	18492
METOPROLOL METOPROLOL ) ,	Non_withdrawal_event	2004-2008	1	0.989339	-3.78694	0.0102902	1.65005	0.989339	NA	NA	NA	0	NA	NA	NA	1	1716071	1734563	1716070	1734562	0	1716070	18492
METOPROLOL METOPROLOL)	Non_withdrawal_event	2004-2008	1	0.989339	-3.78694	0.0102902	1.65005	0.989339	NA	NA	NA	0	NA	NA	NA	1	1716071	1734563	1716070	1734562	0	1716070	18492
METOPROLOL PO	Non_withdrawal_event	2004-2008	1	0.989339	-3.78694	0.0102902	1.65005	0.989339	NA	NA	NA	0	NA	NA	NA	1	1716071	1734563	1716070	1734562	0	1716070	18492
METOPROLOL QD	Non_withdrawal_event	2004-2008	1	0.989339	-3.78694	0.0102902	1.65005	0.989339	NA	NA	NA	0	NA	NA	NA	1	1716071	1734563	1716070	1734562	0	1716070	18492
METOPROLOL SELOKEN	Non_withdrawal_event	2004-2008	1	0.989339	-3.78694	0.0102902	1.65005	0.989339	NA	NA	NA	0	NA	NA	NA	1	1716071	1734563	1716070	1734562	0	1716070	18492
METOPROLOL TAKING	Non_withdrawal_event	2004-2008	1	0.989339	-3.78694	0.0102902	1.65005	0.989339	NA	NA	NA	0	NA	NA	NA	1	1716071	1734563	1716070	1734562	0	1716070	18492
METOPROLOL TEVAU	Non_withdrawal_event	2004-2008	1	0.989339	-3.78694	0.0102902	1.65005	0.989339	NA	NA	NA	0	NA	NA	NA	1	1716071	1734563	1716070	1734562	0	1716070	18492
METOPROLOL TITRATE_	Non_withdrawal_event	2004-2008	1	0.989339	-3.78694	0.0102902	1.65005	0.989339	NA	NA	NA	0	NA	NA	NA	1	1716071	1734563	1716070	1734562	0	1716070	18492
METOPROLOL UPS	Non_withdrawal_event	2004-2008	1	0.989339	-3.78694	0.0102902	1.65005	0.989339	NA	NA	NA	0	NA	NA	NA	1	1716071	1734563	1716070	1734562	0	1716070	18492
METOPROLOLMETOPROLOL )	Non_withdrawal_event	2004-2008	1	0.989339	-3.78694	0.0102902	1.65005	0.989339	NA	NA	NA	0	NA	NA	NA	1	1716071	1734563	1716070	1734562	0	1716070	18492
METOPROLOOL	Non_withdrawal_event	2004-2008	1	0.989339	-3.78694	0.0102902	1.65005	0.989339	NA	NA	NA	0	NA	NA	NA	1	1716071	1734563	1716070	1734562	0	1716070	18492
METORPOLOL	Non_withdrawal_event	2004-2008	1	0.989339	-3.78694	0.0102902	1.65005	0.989339	NA	NA	NA	0	NA	NA	NA	1	1716071	1734563	1716070	1734562	0	1716070	18492
METOTABLINEN	Non_withdrawal_event	2004-2008	1	0.989339	-3.78694	0.0102902	1.65005	0.989339	NA	NA	NA	0	NA	NA	NA	1	1716071	1734563	1716070	1734562	0	1716070	18492
METRISONE	Non_withdrawal_event	2004-2008	1	0.989339	-3.78694	0.0102902	1.65005	0.989339	NA	NA	NA	0	NA	NA	NA	1	1716071	1734563	1716070	1734562	0	1716070	18492
METRONDAZOLE	Non_withdrawal_event	2004-2008	1	0.989339	-3.78694	0.0102902	1.65005	0.989339	NA	NA	NA	0	NA	NA	NA	1	1716071	1734563	1716070	1734562	0	1716070	18492
METRONIDAZOEL	Non_withdrawal_event	2004-2008	1	0.989339	-3.78694	0.0102902	1.65005	0.989339	NA	NA	NA	0	NA	NA	NA	1	1716071	1734563	1716070	1734562	0	1716070	18492
METRONIDAZOL HEXAL	Non_withdrawal_event	2004-2008	1	0.989339	-3.78694	0.0102902	1.65005	0.989339	NA	NA	NA	0	NA	NA	NA	1	1716071	1734563	1716070	1734562	0	1716070	18492
METRONIDAZOL PLIV	Non_withdrawal_event	2004-2008	1	0.989339	-3.78694	0.0102902	1.65005	0.989339	NA	NA	NA	0	NA	NA	NA	1	1716071	1734563	1716070	1734562	0	1716070	18492
METRONIDAZOLE - NOVUM	Non_withdrawal_event	2004-2008	1	0.989339	-3.78694	0.0102902	1.65005	0.989339	NA	NA	NA	0	NA	NA	NA	1	1716071	1734563	1716070	1734562	0	1716070	18492
METRONIDAZOLE BIOEQUIRALENUOF TWO	Non_withdrawal_event	2004-2008	1	0.989339	-3.78694	0.0102902	1.65005	0.989339	NA	NA	NA	0	NA	NA	NA	1	1716071	1734563	1716070	1734562	0	1716070	18492
METRONIDAZOLE MANUFACTURER	Non_withdrawal_event	2004-2008	1	0.989339	-3.78694	0.0102902	1.65005	0.989339	NA	NA	NA	0	NA	NA	NA	1	1716071	1734563	1716070	1734562	0	1716070	18492
METRONIDAZOLE VAGINAL %	Non_withdrawal_event	2004-2008	1	0.989339	-3.78694	0.0102902	1.65005	0.989339	NA	NA	NA	0	NA	NA	NA	1	1716071	1734563	1716070	1734562	0	1716070	18492
METRONIDZOLE	Non_withdrawal_event	2004-2008	1	0.989339	-3.78694	0.0102902	1.65005	0.989339	NA	NA	NA	0	NA	NA	NA	1	1716071	1734563	1716070	1734562	0	1716070	18492
METROPROLOL METOPROLOL )	Non_withdrawal_event	2004-2008	1	0.989339	-3.78694	0.0102902	1.65005	0.989339	NA	NA	NA	0	NA	NA	NA	1	1716071	1734563	1716070	1734562	0	1716070	18492
METROTREXATE	Non_withdrawal_event	2004-2008	1	0.989339	-3.78694	0.0102902	1.65005	0.989339	NA	NA	NA	0	NA	NA	NA	1	1716071	1734563	1716070	1734562	0	1716070	18492
METVIX METHYL AMINOLEVULINATE	Non_withdrawal_event	2004-2008	1	0.989339	-3.78694	0.0102902	1.65005	0.989339	NA	NA	NA	0	NA	NA	NA	1	1716071	1734563	1716070	1734562	0	1716070	18492
METVIXPDT	Non_withdrawal_event	2004-2008	1	0.989339	-3.78694	0.0102902	1.65005	0.989339	NA	NA	NA	0	NA	NA	NA	1	1716071	1734563	1716070	1734562	0	1716070	18492
MEXETIL	Non_withdrawal_event	2004-2008	1	0.989339	-3.78694	0.0102902	1.65005	0.989339	NA	NA	NA	0	NA	NA	NA	1	1716071	1734563	1716070	1734562	0	1716070	18492
MEXILETINE MEXILETINE ) ,	Non_withdrawal_event	2004-2008	1	0.989339	-3.78694	0.0102902	1.65005	0.989339	NA	NA	NA	0	NA	NA	NA	1	1716071	1734563	1716070	1734562	0	1716070	18492
MEXIRATE	Non_withdrawal_event	2004-2008	1	0.989339	-3.78694	0.0102902	1.65005	0.989339	NA	NA	NA	0	NA	NA	NA	1	1716071	1734563	1716070	1734562	0	1716070	18492
MEXITIL MEXILETINE )	Non_withdrawal_event	2004-2008	1	0.989339	-3.78694	0.0102902	1.65005	0.989339	NA	NA	NA	0	NA	NA	NA	1	1716071	1734563	1716070	1734562	0	1716070	18492
MEXITIL MEXILETINE- )	Non_withdrawal_event	2004-2008	1	0.989339	-3.78694	0.0102902	1.65005	0.989339	NA	NA	NA	0	NA	NA	NA	1	1716071	1734563	1716070	1734562	0	1716070	18492
MEXITILINE	Non_withdrawal_event	2004-2008	1	0.989339	-3.78694	0.0102902	1.65005	0.989339	NA	NA	NA	0	NA	NA	NA	1	1716071	1734563	1716070	1734562	0	1716070	18492
MGP CODE	Non_withdrawal_event	2004-2008	1	0.989339	-3.78694	0.0102902	1.65005	0.989339	NA	NA	NA	0	NA	NA	NA	1	1716071	1734563	1716070	1734562	0	1716070	18492
MIACALCIC NASAL SPRAY	Non_withdrawal_event	2004-2008	1	0.989339	-3.78694	0.0102902	1.65005	0.989339	NA	NA	NA	0	NA	NA	NA	1	1716071	1734563	1716070	1734562	0	1716070	18492
MIACALCIC VS	Non_withdrawal_event	2004-2008	1	0.989339	-3.78694	0.0102902	1.65005	0.989339	NA	NA	NA	0	NA	NA	NA	1	1716071	1734563	1716070	1734562	0	1716070	18492
MIACALCICCALCITONIN- MIAC_SPRAY	Non_withdrawal_event	2004-2008	1	0.989339	-3.78694	0.0102902	1.65005	0.989339	NA	NA	NA	0	NA	NA	NA	1	1716071	1734563	1716070	1734562	0	1716070	18492
MIANSERINE MIANSERIN	Non_withdrawal_event	2004-2008	1	0.989339	-3.78694	0.0102902	1.65005	0.989339	NA	NA	NA	0	NA	NA	NA	1	1716071	1734563	1716070	1734562	0	1716070	18492
MIBG THERAPEUTIC	Non_withdrawal_event	2004-2008	1	0.989339	-3.78694	0.0102902	1.65005	0.989339	NA	NA	NA	0	NA	NA	NA	1	1716071	1734563	1716070	1734562	0	1716070	18492
MICARDIA	Non_withdrawal_event	2004-2008	1	0.989339	-3.78694	0.0102902	1.65005	0.989339	NA	NA	NA	0	NA	NA	NA	1	1716071	1734563	1716070	1734562	0	1716070	18492
MICATIN	Non_withdrawal_event	2004-2008	1	0.989339	-3.78694	0.0102902	1.65005	0.989339	NA	NA	NA	0	NA	NA	NA	1	1716071	1734563	1716070	1734562	0	1716070	18492
MICE THERAPY	Non_withdrawal_event	2004-2008	1	0.989339	-3.78694	0.0102902	1.65005	0.989339	NA	NA	NA	0	NA	NA	NA	1	1716071	1734563	1716070	1734562	0	1716070	18492
MICHOLE	Non_withdrawal_event	2004-2008	1	0.989339	-3.78694	0.0102902	1.65005	0.989339	NA	NA	NA	0	NA	NA	NA	1	1716071	1734563	1716070	1734562	0	1716070	18492
MICRETTE_0.	Non_withdrawal_event	2004-2008	1	0.989339	-3.78694	0.0102902	1.65005	0.989339	NA	NA	NA	0	NA	NA	NA	1	1716071	1734563	1716070	1734562	0	1716070	18492
MICROCURRIE CARDINAL	Non_withdrawal_event	2004-2008	1	0.989339	-3.78694	0.0102902	1.65005	0.989339	NA	NA	NA	0	NA	NA	NA	1	1716071	1734563	1716070	1734562	0	1716070	18492
MICROGESTIN 20FE	Non_withdrawal_event	2004-2008	1	0.989339	-3.78694	0.0102902	1.65005	0.989339	NA	NA	NA	0	NA	NA	NA	1	1716071	1734563	1716070	1734562	0	1716070	18492
MICROGONON	Non_withdrawal_event	2004-2008	1	0.989339	-3.78694	0.0102902	1.65005	0.989339	NA	NA	NA	0	NA	NA	NA	1	1716071	1734563	1716070	1734562	0	1716070	18492
MICROGYNON SUAVE COATED	Non_withdrawal_event	2004-2008	1	0.989339	-3.78694	0.0102902	1.65005	0.989339	NA	NA	NA	0	NA	NA	NA	1	1716071	1734563	1716070	1734562	0	1716070	18492
MICRON FILTER	Non_withdrawal_event	2004-2008	1	0.989339	-3.78694	0.0102902	1.65005	0.989339	NA	NA	NA	0	NA	NA	NA	1	1716071	1734563	1716070	1734562	0	1716070	18492
MICRONIZED PROGESTERONE OZ FREELIFE INTERNATIONAL	Non_withdrawal_event	2004-2008	1	0.989339	-3.78694	0.0102902	1.65005	0.989339	NA	NA	NA	0	NA	NA	NA	1	1716071	1734563	1716070	1734562	0	1716070	18492
MICRONOVUM	Non_withdrawal_event	2004-2008	1	0.989339	-3.78694	0.0102902	1.65005	0.989339	NA	NA	NA	0	NA	NA	NA	1	1716071	1734563	1716070	1734562	0	1716070	18492
MICROSER - -	Non_withdrawal_event	2004-2008	1	0.989339	-3.78694	0.0102902	1.65005	0.989339	NA	NA	NA	0	NA	NA	NA	1	1716071	1734563	1716070	1734562	0	1716070	18492
MIDAZOLAM , BEDFORD	Non_withdrawal_event	2004-2008	1	0.989339	-3.78694	0.0102902	1.65005	0.989339	NA	NA	NA	0	NA	NA	NA	1	1716071	1734563	1716070	1734562	0	1716070	18492
MIDAZOLAM ABBOTT	Non_withdrawal_event	2004-2008	1	0.989339	-3.78694	0.0102902	1.65005	0.989339	NA	NA	NA	0	NA	NA	NA	1	1716071	1734563	1716070	1734562	0	1716070	18492
MIDAZOLAM AMERICAL CONSCIOUS SEDATION	Non_withdrawal_event	2004-2008	1	0.989339	-3.78694	0.0102902	1.65005	0.989339	NA	NA	NA	0	NA	NA	NA	1	1716071	1734563	1716070	1734562	0	1716070	18492
MIDAZOLAM APP	Non_withdrawal_event	2004-2008	1	0.989339	-3.78694	0.0102902	1.65005	0.989339	NA	NA	NA	0	NA	NA	NA	1	1716071	1734563	1716070	1734562	0	1716070	18492
MIDAZOLAM BAXTER	Non_withdrawal_event	2004-2008	1	0.989339	-3.78694	0.0102902	1.65005	0.989339	NA	NA	NA	0	NA	NA	NA	1	1716071	1734563	1716070	1734562	0	1716070	18492
MIDAZOLAM BEDFORD	Non_withdrawal_event	2004-2008	1	0.989339	-3.78694	0.0102902	1.65005	0.989339	NA	NA	NA	0	NA	NA	NA	1	1716071	1734563	1716070	1734562	0	1716070	18492
MIDAZOLAM EXP 507	Non_withdrawal_event	2004-2008	1	0.989339	-3.78694	0.0102902	1.65005	0.989339	NA	NA	NA	0	NA	NA	NA	1	1716071	1734563	1716070	1734562	0	1716070	18492
MIDAZOLAM INJECTABLE	Non_withdrawal_event	2004-2008	1	0.989339	-3.78694	0.0102902	1.65005	0.989339	NA	NA	NA	0	NA	NA	NA	1	1716071	1734563	1716070	1734562	0	1716070	18492
MIDAZOLAM M VIAL	Non_withdrawal_event	2004-2008	1	0.989339	-3.78694	0.0102902	1.65005	0.989339	NA	NA	NA	0	NA	NA	NA	1	1716071	1734563	1716070	1734562	0	1716070	18492
MIDAZOLAM PHARMEDIUM	Non_withdrawal_event	2004-2008	1	0.989339	-3.78694	0.0102902	1.65005	0.989339	NA	NA	NA	0	NA	NA	NA	1	1716071	1734563	1716070	1734562	0	1716070	18492
MIDAZOLAM PRESERVATIVE FREE VIAL (MIDAZOLAM	Non_withdrawal_event	2004-2008	1	0.989339	-3.78694	0.0102902	1.65005	0.989339	NA	NA	NA	0	NA	NA	NA	1	1716071	1734563	1716070	1734562	0	1716070	18492
MIDAZOLAM PRESERVATIVE FREE VIAL(MIDAZOLAM HY	Non_withdrawal_event	2004-2008	1	0.989339	-3.78694	0.0102902	1.65005	0.989339	NA	NA	NA	0	NA	NA	NA	1	1716071	1734563	1716070	1734562	0	1716070	18492
MIDAZOLAM SOLUTIE INJECTABILA	Non_withdrawal_event	2004-2008	1	0.989339	-3.78694	0.0102902	1.65005	0.989339	NA	NA	NA	0	NA	NA	NA	1	1716071	1734563	1716070	1734562	0	1716070	18492
MIDAZOLAM X DOSE	Non_withdrawal_event	2004-2008	1	0.989339	-3.78694	0.0102902	1.65005	0.989339	NA	NA	NA	0	NA	NA	NA	1	1716071	1734563	1716070	1734562	0	1716070	18492
MIDAZOLAM;;SEDATIVES_HYPNOTICS/ANXIOLYTICS;;;	Non_withdrawal_event	2004-2008	1	0.989339	-3.78694	0.0102902	1.65005	0.989339	NA	NA	NA	0	NA	NA	NA	1	1716071	1734563	1716070	1734562	0	1716070	18492
MIDODRINETABLET	Non_withdrawal_event	2004-2008	1	0.989339	-3.78694	0.0102902	1.65005	0.989339	NA	NA	NA	0	NA	NA	NA	1	1716071	1734563	1716070	1734562	0	1716070	18492
MIDOL EXDENDED RELIEF	Non_withdrawal_event	2004-2008	1	0.989339	-3.78694	0.0102902	1.65005	0.989339	NA	NA	NA	0	NA	NA	NA	1	1716071	1734563	1716070	1734562	0	1716070	18492
MIDOL MAXIMUM MENSTRUAL COMPLETE	Non_withdrawal_event	2004-2008	1	0.989339	-3.78694	0.0102902	1.65005	0.989339	NA	NA	NA	0	NA	NA	NA	1	1716071	1734563	1716070	1734562	0	1716070	18492
MIDOL MENSTRUAL COMPLETE GELCAPS	Non_withdrawal_event	2004-2008	1	0.989339	-3.78694	0.0102902	1.65005	0.989339	NA	NA	NA	0	NA	NA	NA	1	1716071	1734563	1716070	1734562	0	1716070	18492
MIDOL PMS FORMULA	Non_withdrawal_event	2004-2008	1	0.989339	-3.78694	0.0102902	1.65005	0.989339	NA	NA	NA	0	NA	NA	NA	1	1716071	1734563	1716070	1734562	0	1716070	18492
MIDOZOLAM	Non_withdrawal_event	2004-2008	1	0.989339	-3.78694	0.0102902	1.65005	0.989339	NA	NA	NA	0	NA	NA	NA	1	1716071	1734563	1716070	1734562	0	1716070	18492
MIFEPRESTONE	Non_withdrawal_event	2004-2008	1	0.989339	-3.78694	0.0102902	1.65005	0.989339	NA	NA	NA	0	NA	NA	NA	1	1716071	1734563	1716070	1734562	0	1716070	18492
MIFEPRISTONE MCG	Non_withdrawal_event	2004-2008	1	0.989339	-3.78694	0.0102902	1.65005	0.989339	NA	NA	NA	0	NA	NA	NA	1	1716071	1734563	1716070	1734562	0	1716070	18492
MIGLITOL TABLE	Non_withdrawal_event	2004-2008	1	0.989339	-3.78694	0.0102902	1.65005	0.989339	NA	NA	NA	0	NA	NA	NA	1	1716071	1734563	1716070	1734562	0	1716070	18492
MIGLUCAN	Non_withdrawal_event	2004-2008	1	0.989339	-3.78694	0.0102902	1.65005	0.989339	NA	NA	NA	0	NA	NA	NA	1	1716071	1734563	1716070	1734562	0	1716070	18492
MIGLUSTAT MIGLUSTATMIGLUSTAT)	Non_withdrawal_event	2004-2008	1	0.989339	-3.78694	0.0102902	1.65005	0.989339	NA	NA	NA	0	NA	NA	NA	1	1716071	1734563	1716070	1734562	0	1716070	18492
MIGRAFIN	Non_withdrawal_event	2004-2008	1	0.989339	-3.78694	0.0102902	1.65005	0.989339	NA	NA	NA	0	NA	NA	NA	1	1716071	1734563	1716070	1734562	0	1716070	18492
MIGRAINE CAPLETPERRIGO COMPANY	Non_withdrawal_event	2004-2008	1	0.989339	-3.78694	0.0102902	1.65005	0.989339	NA	NA	NA	0	NA	NA	NA	1	1716071	1734563	1716070	1734562	0	1716070	18492
MIGRAINE CPLTPERRIGO COMPANY	Non_withdrawal_event	2004-2008	1	0.989339	-3.78694	0.0102902	1.65005	0.989339	NA	NA	NA	0	NA	NA	NA	1	1716071	1734563	1716070	1734562	0	1716070	18492
MIGRAINE PAIN RELIEVER PERRIGO	Non_withdrawal_event	2004-2008	1	0.989339	-3.78694	0.0102902	1.65005	0.989339	NA	NA	NA	0	NA	NA	NA	1	1716071	1734563	1716070	1734562	0	1716070	18492
MIGRATINE MADE EXCELLUM	Non_withdrawal_event	2004-2008	1	0.989339	-3.78694	0.0102902	1.65005	0.989339	NA	NA	NA	0	NA	NA	NA	1	1716071	1734563	1716070	1734562	0	1716070	18492
MIGRINA	Non_withdrawal_event	2004-2008	1	0.989339	-3.78694	0.0102902	1.65005	0.989339	NA	NA	NA	0	NA	NA	NA	1	1716071	1734563	1716070	1734562	0	1716070	18492
MIKROLAX KLYSMA	Non_withdrawal_event	2004-2008	1	0.989339	-3.78694	0.0102902	1.65005	0.989339	NA	NA	NA	0	NA	NA	NA	1	1716071	1734563	1716070	1734562	0	1716070	18492
MILK MAGNESIA NA DOLLAR GENERAL	Non_withdrawal_event	2004-2008	1	0.989339	-3.78694	0.0102902	1.65005	0.989339	NA	NA	NA	0	NA	NA	NA	1	1716071	1734563	1716070	1734562	0	1716070	18492
MILK MAGNESIA_MINERAL OI BAYER	Non_withdrawal_event	2004-2008	1	0.989339	-3.78694	0.0102902	1.65005	0.989339	NA	NA	NA	0	NA	NA	NA	1	1716071	1734563	1716070	1734562	0	1716070	18492
MILLIGYNON	Non_withdrawal_event	2004-2008	1	0.989339	-3.78694	0.0102902	1.65005	0.989339	NA	NA	NA	0	NA	NA	NA	1	1716071	1734563	1716070	1734562	0	1716070	18492
MILRILA -	Non_withdrawal_event	2004-2008	1	0.989339	-3.78694	0.0102902	1.65005	0.989339	NA	NA	NA	0	NA	NA	NA	1	1716071	1734563	1716070	1734562	0	1716070	18492
MILRILA - - UNIT DOSE :	Non_withdrawal_event	2004-2008	1	0.989339	-3.78694	0.0102902	1.65005	0.989339	NA	NA	NA	0	NA	NA	NA	1	1716071	1734563	1716070	1734562	0	1716070	18492
MILRINONE BAXTER PREMIXED	Non_withdrawal_event	2004-2008	1	0.989339	-3.78694	0.0102902	1.65005	0.989339	NA	NA	NA	0	NA	NA	NA	1	1716071	1734563	1716070	1734562	0	1716070	18492
MILRINONE DEXTROSE PLASTIC CONTAINER	Non_withdrawal_event	2004-2008	1	0.989339	-3.78694	0.0102902	1.65005	0.989339	NA	NA	NA	0	NA	NA	NA	1	1716071	1734563	1716070	1734562	0	1716070	18492
MILRONONE	Non_withdrawal_event	2004-2008	1	0.989339	-3.78694	0.0102902	1.65005	0.989339	NA	NA	NA	0	NA	NA	NA	1	1716071	1734563	1716070	1734562	0	1716070	18492
MINALFENE	Non_withdrawal_event	2004-2008	1	0.989339	-3.78694	0.0102902	1.65005	0.989339	NA	NA	NA	0	NA	NA	NA	1	1716071	1734563	1716070	1734562	0	1716070	18492
MINI-BAG PLUS PLASTIC CONTAINER	Non_withdrawal_event	2004-2008	1	0.989339	-3.78694	0.0102902	1.65005	0.989339	NA	NA	NA	0	NA	NA	NA	1	1716071	1734563	1716070	1734562	0	1716070	18492
MINIDRIL : X05058	Non_withdrawal_event	2004-2008	1	0.989339	-3.78694	0.0102902	1.65005	0.989339	NA	NA	NA	0	NA	NA	NA	1	1716071	1734563	1716070	1734562	0	1716070	18492
MINIDRIL X05058	Non_withdrawal_event	2004-2008	1	0.989339	-3.78694	0.0102902	1.65005	0.989339	NA	NA	NA	0	NA	NA	NA	1	1716071	1734563	1716070	1734562	0	1716070	18492
MINIMED MEDTRONICS INSULIN PUMP MODEL	Non_withdrawal_event	2004-2008	1	0.989339	-3.78694	0.0102902	1.65005	0.989339	NA	NA	NA	0	NA	NA	NA	1	1716071	1734563	1716070	1734562	0	1716070	18492
MINIMED PARADIGM INSULIN PUMP	Non_withdrawal_event	2004-2008	1	0.989339	-3.78694	0.0102902	1.65005	0.989339	NA	NA	NA	0	NA	NA	NA	1	1716071	1734563	1716070	1734562	0	1716070	18492
MINIMS CYCLOPENTOLATE (CYCLOPENTOLATE HYDROCHLORIDE	Non_withdrawal_event	2004-2008	1	0.989339	-3.78694	0.0102902	1.65005	0.989339	NA	NA	NA	0	NA	NA	NA	1	1716071	1734563	1716070	1734562	0	1716070	18492
MINIMS GENTAMICIN	Non_withdrawal_event	2004-2008	1	0.989339	-3.78694	0.0102902	1.65005	0.989339	NA	NA	NA	0	NA	NA	NA	1	1716071	1734563	1716070	1734562	0	1716070	18492
MINIMS LIGNOCAINE_FLUORESCEIN	Non_withdrawal_event	2004-2008	1	0.989339	-3.78694	0.0102902	1.65005	0.989339	NA	NA	NA	0	NA	NA	NA	1	1716071	1734563	1716070	1734562	0	1716070	18492
MINIPLANOR	Non_withdrawal_event	2004-2008	1	0.989339	-3.78694	0.0102902	1.65005	0.989339	NA	NA	NA	0	NA	NA	NA	1	1716071	1734563	1716070	1734562	0	1716070	18492
MINIZIDE	Non_withdrawal_event	2004-2008	1	0.989339	-3.78694	0.0102902	1.65005	0.989339	NA	NA	NA	0	NA	NA	NA	1	1716071	1734563	1716070	1734562	0	1716070	18492
MINOCIN MR : NA	Non_withdrawal_event	2004-2008	1	0.989339	-3.78694	0.0102902	1.65005	0.989339	NA	NA	NA	0	NA	NA	NA	1	1716071	1734563	1716070	1734562	0	1716070	18492
MINOCYCIN	Non_withdrawal_event	2004-2008	1	0.989339	-3.78694	0.0102902	1.65005	0.989339	NA	NA	NA	0	NA	NA	NA	1	1716071	1734563	1716070	1734562	0	1716070	18492
MINOCYCLINE - , GENPHAM	Non_withdrawal_event	2004-2008	1	0.989339	-3.78694	0.0102902	1.65005	0.989339	NA	NA	NA	0	NA	NA	NA	1	1716071	1734563	1716070	1734562	0	1716070	18492
MINOCYCLINE CAPS TEVAU	Non_withdrawal_event	2004-2008	1	0.989339	-3.78694	0.0102902	1.65005	0.989339	NA	NA	NA	0	NA	NA	NA	1	1716071	1734563	1716070	1734562	0	1716070	18492
MINOCYCLINE DANBURY	Non_withdrawal_event	2004-2008	1	0.989339	-3.78694	0.0102902	1.65005	0.989339	NA	NA	NA	0	NA	NA	NA	1	1716071	1734563	1716070	1734562	0	1716070	18492
MINOCYCLINE FAMILY	Non_withdrawal_event	2004-2008	1	0.989339	-3.78694	0.0102902	1.65005	0.989339	NA	NA	NA	0	NA	NA	NA	1	1716071	1734563	1716070	1734562	0	1716070	18492
MINOCYCLINE FORMULATION, STRENGTH_MANUFACTURER	Non_withdrawal_event	2004-2008	1	0.989339	-3.78694	0.0102902	1.65005	0.989339	NA	NA	NA	0	NA	NA	NA	1	1716071	1734563	1716070	1734562	0	1716070	18492
MINOCYCLINE GEN RANBAXY	Non_withdrawal_event	2004-2008	1	0.989339	-3.78694	0.0102902	1.65005	0.989339	NA	NA	NA	0	NA	NA	NA	1	1716071	1734563	1716070	1734562	0	1716070	18492
MINOCYCLINE MILLIGRAMS RANBAXY P	Non_withdrawal_event	2004-2008	1	0.989339	-3.78694	0.0102902	1.65005	0.989339	NA	NA	NA	0	NA	NA	NA	1	1716071	1734563	1716070	1734562	0	1716070	18492
MINOCYCLINE MR	Non_withdrawal_event	2004-2008	1	0.989339	-3.78694	0.0102902	1.65005	0.989339	NA	NA	NA	0	NA	NA	NA	1	1716071	1734563	1716070	1734562	0	1716070	18492
MINOCYCLINE OHMRANBAXY	Non_withdrawal_event	2004-2008	1	0.989339	-3.78694	0.0102902	1.65005	0.989339	NA	NA	NA	0	NA	NA	NA	1	1716071	1734563	1716070	1734562	0	1716070	18492
MINOCYCLINE RANBAXY	Non_withdrawal_event	2004-2008	1	0.989339	-3.78694	0.0102902	1.65005	0.989339	NA	NA	NA	0	NA	NA	NA	1	1716071	1734563	1716070	1734562	0	1716070	18492
MINOCYCLINE TEV	Non_withdrawal_event	2004-2008	1	0.989339	-3.78694	0.0102902	1.65005	0.989339	NA	NA	NA	0	NA	NA	NA	1	1716071	1734563	1716070	1734562	0	1716070	18492
MINOCYCLINE THVA USA	Non_withdrawal_event	2004-2008	1	0.989339	-3.78694	0.0102902	1.65005	0.989339	NA	NA	NA	0	NA	NA	NA	1	1716071	1734563	1716070	1734562	0	1716070	18492
MINOCYCLINE USA	Non_withdrawal_event	2004-2008	1	0.989339	-3.78694	0.0102902	1.65005	0.989339	NA	NA	NA	0	NA	NA	NA	1	1716071	1734563	1716070	1734562	0	1716070	18492
MINOCYCLINE WALMART PHARMACY	Non_withdrawal_event	2004-2008	1	0.989339	-3.78694	0.0102902	1.65005	0.989339	NA	NA	NA	0	NA	NA	NA	1	1716071	1734563	1716070	1734562	0	1716070	18492
MINOCYLCLINE	Non_withdrawal_event	2004-2008	1	0.989339	-3.78694	0.0102902	1.65005	0.989339	NA	NA	NA	0	NA	NA	NA	1	1716071	1734563	1716070	1734562	0	1716070	18492
MINOYCIN	Non_withdrawal_event	2004-2008	1	0.989339	-3.78694	0.0102902	1.65005	0.989339	NA	NA	NA	0	NA	NA	NA	1	1716071	1734563	1716070	1734562	0	1716070	18492
MINPRESS	Non_withdrawal_event	2004-2008	1	0.989339	-3.78694	0.0102902	1.65005	0.989339	NA	NA	NA	0	NA	NA	NA	1	1716071	1734563	1716070	1734562	0	1716070	18492
MINTOX MAJOR	Non_withdrawal_event	2004-2008	1	0.989339	-3.78694	0.0102902	1.65005	0.989339	NA	NA	NA	0	NA	NA	NA	1	1716071	1734563	1716070	1734562	0	1716070	18492
MIOPAMIN	Non_withdrawal_event	2004-2008	1	0.989339	-3.78694	0.0102902	1.65005	0.989339	NA	NA	NA	0	NA	NA	NA	1	1716071	1734563	1716070	1734562	0	1716070	18492
MIRACLE PLUS	Non_withdrawal_event	2004-2008	1	0.989339	-3.78694	0.0102902	1.65005	0.989339	NA	NA	NA	0	NA	NA	NA	1	1716071	1734563	1716070	1734562	0	1716070	18492
MIRACLE RUB MIRACLE ALOE	Non_withdrawal_event	2004-2008	1	0.989339	-3.78694	0.0102902	1.65005	0.989339	NA	NA	NA	0	NA	NA	NA	1	1716071	1734563	1716070	1734562	0	1716070	18492
MIRANOVALEVONORGESTREL, ETHINYLESTRADIOL) COATED	Non_withdrawal_event	2004-2008	1	0.989339	-3.78694	0.0102902	1.65005	0.989339	NA	NA	NA	0	NA	NA	NA	1	1716071	1734563	1716070	1734562	0	1716070	18492
MIRAPHEN PSE SA ON	Non_withdrawal_event	2004-2008	1	0.989339	-3.78694	0.0102902	1.65005	0.989339	NA	NA	NA	0	NA	NA	NA	1	1716071	1734563	1716070	1734562	0	1716070	18492
MIRAPIXINE	Non_withdrawal_event	2004-2008	1	0.989339	-3.78694	0.0102902	1.65005	0.989339	NA	NA	NA	0	NA	NA	NA	1	1716071	1734563	1716070	1734562	0	1716070	18492
MIREAN IUS	Non_withdrawal_event	2004-2008	1	0.989339	-3.78694	0.0102902	1.65005	0.989339	NA	NA	NA	0	NA	NA	NA	1	1716071	1734563	1716070	1734562	0	1716070	18492
MIRENAL	Non_withdrawal_event	2004-2008	1	0.989339	-3.78694	0.0102902	1.65005	0.989339	NA	NA	NA	0	NA	NA	NA	1	1716071	1734563	1716070	1734562	0	1716070	18492
MIRTAZEPAM	Non_withdrawal_event	2004-2008	1	0.989339	-3.78694	0.0102902	1.65005	0.989339	NA	NA	NA	0	NA	NA	NA	1	1716071	1734563	1716070	1734562	0	1716070	18492
MIRTAZEPINE	Non_withdrawal_event	2004-2008	1	0.989339	-3.78694	0.0102902	1.65005	0.989339	NA	NA	NA	0	NA	NA	NA	1	1716071	1734563	1716070	1734562	0	1716070	18492
MIRTAZEPINE MFR	Non_withdrawal_event	2004-2008	1	0.989339	-3.78694	0.0102902	1.65005	0.989339	NA	NA	NA	0	NA	NA	NA	1	1716071	1734563	1716070	1734562	0	1716070	18492
MIRTAZEPINE SOL	Non_withdrawal_event	2004-2008	1	0.989339	-3.78694	0.0102902	1.65005	0.989339	NA	NA	NA	0	NA	NA	NA	1	1716071	1734563	1716070	1734562	0	1716070	18492
MIRTAZIPINE	Non_withdrawal_event	2004-2008	1	0.989339	-3.78694	0.0102902	1.65005	0.989339	NA	NA	NA	0	NA	NA	NA	1	1716071	1734563	1716070	1734562	0	1716070	18492
MISCELLANEOUS PRESCRIPTION	Non_withdrawal_event	2004-2008	1	0.989339	-3.78694	0.0102902	1.65005	0.989339	NA	NA	NA	0	NA	NA	NA	1	1716071	1734563	1716070	1734562	0	1716070	18492
MISCELLANEOUS PRESCRIPTION OVERTHE-COUNTER	Non_withdrawal_event	2004-2008	1	0.989339	-3.78694	0.0102902	1.65005	0.989339	NA	NA	NA	0	NA	NA	NA	1	1716071	1734563	1716070	1734562	0	1716070	18492
MISOPROSTAL MCG	Non_withdrawal_event	2004-2008	1	0.989339	-3.78694	0.0102902	1.65005	0.989339	NA	NA	NA	0	NA	NA	NA	1	1716071	1734563	1716070	1734562	0	1716070	18492
MISOPROSTOL MCG,	Non_withdrawal_event	2004-2008	1	0.989339	-3.78694	0.0102902	1.65005	0.989339	NA	NA	NA	0	NA	NA	NA	1	1716071	1734563	1716070	1734562	0	1716070	18492
MISOPROSTOL MCG``	Non_withdrawal_event	2004-2008	1	0.989339	-3.78694	0.0102902	1.65005	0.989339	NA	NA	NA	0	NA	NA	NA	1	1716071	1734563	1716070	1734562	0	1716070	18492
MISOPROSTOL TA	Non_withdrawal_event	2004-2008	1	0.989339	-3.78694	0.0102902	1.65005	0.989339	NA	NA	NA	0	NA	NA	NA	1	1716071	1734563	1716070	1734562	0	1716070	18492
MISOPROSTOL TABELTS MCG	Non_withdrawal_event	2004-2008	1	0.989339	-3.78694	0.0102902	1.65005	0.989339	NA	NA	NA	0	NA	NA	NA	1	1716071	1734563	1716070	1734562	0	1716070	18492
MISOPROSTOLL MCG	Non_withdrawal_event	2004-2008	1	0.989339	-3.78694	0.0102902	1.65005	0.989339	NA	NA	NA	0	NA	NA	NA	1	1716071	1734563	1716070	1734562	0	1716070	18492
MISOPROTOL	Non_withdrawal_event	2004-2008	1	0.989339	-3.78694	0.0102902	1.65005	0.989339	NA	NA	NA	0	NA	NA	NA	1	1716071	1734563	1716070	1734562	0	1716070	18492
MITOCIN	Non_withdrawal_event	2004-2008	1	0.989339	-3.78694	0.0102902	1.65005	0.989339	NA	NA	NA	0	NA	NA	NA	1	1716071	1734563	1716070	1734562	0	1716070	18492
MITOMICINA C	Non_withdrawal_event	2004-2008	1	0.989339	-3.78694	0.0102902	1.65005	0.989339	NA	NA	NA	0	NA	NA	NA	1	1716071	1734563	1716070	1734562	0	1716070	18492
MITOMYCIN C INTRA PERITONEAL	Non_withdrawal_event	2004-2008	1	0.989339	-3.78694	0.0102902	1.65005	0.989339	NA	NA	NA	0	NA	NA	NA	1	1716071	1734563	1716070	1734562	0	1716070	18492
MITOMYCINC_M2	Non_withdrawal_event	2004-2008	1	0.989339	-3.78694	0.0102902	1.65005	0.989339	NA	NA	NA	0	NA	NA	NA	1	1716071	1734563	1716070	1734562	0	1716070	18492
MITOTAX	Non_withdrawal_event	2004-2008	1	0.989339	-3.78694	0.0102902	1.65005	0.989339	NA	NA	NA	0	NA	NA	NA	1	1716071	1734563	1716070	1734562	0	1716070	18492
MITOXANRONE	Non_withdrawal_event	2004-2008	1	0.989339	-3.78694	0.0102902	1.65005	0.989339	NA	NA	NA	0	NA	NA	NA	1	1716071	1734563	1716070	1734562	0	1716070	18492
MITOXANTRONE MITOXANTRONE , MITOXANTRONE HYDRO	Non_withdrawal_event	2004-2008	1	0.989339	-3.78694	0.0102902	1.65005	0.989339	NA	NA	NA	0	NA	NA	NA	1	1716071	1734563	1716070	1734562	0	1716070	18492
MITRAPEX	Non_withdrawal_event	2004-2008	1	0.989339	-3.78694	0.0102902	1.65005	0.989339	NA	NA	NA	0	NA	NA	NA	1	1716071	1734563	1716070	1734562	0	1716070	18492
MITTOVAL - -	Non_withdrawal_event	2004-2008	1	0.989339	-3.78694	0.0102902	1.65005	0.989339	NA	NA	NA	0	NA	NA	NA	1	1716071	1734563	1716070	1734562	0	1716070	18492
MIVACRON WELLCOME	Non_withdrawal_event	2004-2008	1	0.989339	-3.78694	0.0102902	1.65005	0.989339	NA	NA	NA	0	NA	NA	NA	1	1716071	1734563	1716070	1734562	0	1716070	18492
MIVACRON WELLCOME^	Non_withdrawal_event	2004-2008	1	0.989339	-3.78694	0.0102902	1.65005	0.989339	NA	NA	NA	0	NA	NA	NA	1	1716071	1734563	1716070	1734562	0	1716070	18492
MIXED AMPHETAMINE DEXTROAMPHETAMINE	Non_withdrawal_event	2004-2008	1	0.989339	-3.78694	0.0102902	1.65005	0.989339	NA	NA	NA	0	NA	NA	NA	1	1716071	1734563	1716070	1734562	0	1716070	18492
MIXED AMPHETAMINE SALTSDEXTROAMPHETAMINE , AMPHETAMINE ASPA	Non_withdrawal_event	2004-2008	1	0.989339	-3.78694	0.0102902	1.65005	0.989339	NA	NA	NA	0	NA	NA	NA	1	1716071	1734563	1716070	1734562	0	1716070	18492
MIXED PREPARATIONS	Non_withdrawal_event	2004-2008	1	0.989339	-3.78694	0.0102902	1.65005	0.989339	NA	NA	NA	0	NA	NA	NA	1	1716071	1734563	1716070	1734562	0	1716070	18492
MIXED VESPID VENOM MCGML	Non_withdrawal_event	2004-2008	1	0.989339	-3.78694	0.0102902	1.65005	0.989339	NA	NA	NA	0	NA	NA	NA	1	1716071	1734563	1716070	1734562	0	1716070	18492
MK STUDY	Non_withdrawal_event	2004-2008	1	0.989339	-3.78694	0.0102902	1.65005	0.989339	NA	NA	NA	0	NA	NA	NA	1	1716071	1734563	1716070	1734562	0	1716070	18492
MLSLNG-IUS MLS-LNG-IUS IUS	Non_withdrawal_event	2004-2008	1	0.989339	-3.78694	0.0102902	1.65005	0.989339	NA	NA	NA	0	NA	NA	NA	1	1716071	1734563	1716070	1734562	0	1716070	18492
MM	Non_withdrawal_event	2004-2008	1	0.989339	-3.78694	0.0102902	1.65005	0.989339	NA	NA	NA	0	NA	NA	NA	1	1716071	1734563	1716070	1734562	0	1716070	18492
MM-R II VACCINE	Non_withdrawal_event	2004-2008	1	0.989339	-3.78694	0.0102902	1.65005	0.989339	NA	NA	NA	0	NA	NA	NA	1	1716071	1734563	1716070	1734562	0	1716070	18492
MMI	Non_withdrawal_event	2004-2008	1	0.989339	-3.78694	0.0102902	1.65005	0.989339	NA	NA	NA	0	NA	NA	NA	1	1716071	1734563	1716070	1734562	0	1716070	18492
MM_AMERICAN REGENT	Non_withdrawal_event	2004-2008	1	0.989339	-3.78694	0.0102902	1.65005	0.989339	NA	NA	NA	0	NA	NA	NA	1	1716071	1734563	1716070	1734562	0	1716070	18492
MOBEC GRMS ABBOTT	Non_withdrawal_event	2004-2008	1	0.989339	-3.78694	0.0102902	1.65005	0.989339	NA	NA	NA	0	NA	NA	NA	1	1716071	1734563	1716070	1734562	0	1716070	18492
MOBEC KAPSELN MELOXICAM)	Non_withdrawal_event	2004-2008	1	0.989339	-3.78694	0.0102902	1.65005	0.989339	NA	NA	NA	0	NA	NA	NA	1	1716071	1734563	1716070	1734562	0	1716070	18492
MOCLOBEMIDE )	Non_withdrawal_event	2004-2008	1	0.989339	-3.78694	0.0102902	1.65005	0.989339	NA	NA	NA	0	NA	NA	NA	1	1716071	1734563	1716070	1734562	0	1716070	18492
MOCLOBEMIDETABLETS)	Non_withdrawal_event	2004-2008	1	0.989339	-3.78694	0.0102902	1.65005	0.989339	NA	NA	NA	0	NA	NA	NA	1	1716071	1734563	1716070	1734562	0	1716070	18492
MODALIM	Non_withdrawal_event	2004-2008	1	0.989339	-3.78694	0.0102902	1.65005	0.989339	NA	NA	NA	0	NA	NA	NA	1	1716071	1734563	1716070	1734562	0	1716070	18492
MODANE	Non_withdrawal_event	2004-2008	1	0.989339	-3.78694	0.0102902	1.65005	0.989339	NA	NA	NA	0	NA	NA	NA	1	1716071	1734563	1716070	1734562	0	1716070	18492
MODIODAL CEPHALON	Non_withdrawal_event	2004-2008	1	0.989339	-3.78694	0.0102902	1.65005	0.989339	NA	NA	NA	0	NA	NA	NA	1	1716071	1734563	1716070	1734562	0	1716070	18492
MODITEN ENANTHATE	Non_withdrawal_event	2004-2008	1	0.989339	-3.78694	0.0102902	1.65005	0.989339	NA	NA	NA	0	NA	NA	NA	1	1716071	1734563	1716070	1734562	0	1716070	18492
MODOPAR BENSERAZIDE , LEVO	Non_withdrawal_event	2004-2008	1	0.989339	-3.78694	0.0102902	1.65005	0.989339	NA	NA	NA	0	NA	NA	NA	1	1716071	1734563	1716070	1734562	0	1716070	18492
MODULON	Non_withdrawal_event	2004-2008	1	0.989339	-3.78694	0.0102902	1.65005	0.989339	NA	NA	NA	0	NA	NA	NA	1	1716071	1734563	1716070	1734562	0	1716070	18492
MODURETIC MSD^	Non_withdrawal_event	2004-2008	1	0.989339	-3.78694	0.0102902	1.65005	0.989339	NA	NA	NA	0	NA	NA	NA	1	1716071	1734563	1716070	1734562	0	1716070	18492
MOISTURE THERAPY MOISTURIZING LIP TREATMENT SPF	Non_withdrawal_event	2004-2008	1	0.989339	-3.78694	0.0102902	1.65005	0.989339	NA	NA	NA	0	NA	NA	NA	1	1716071	1734563	1716070	1734562	0	1716070	18492
MOISTURIZING GOLDLINE NASAL SPRAY	Non_withdrawal_event	2004-2008	1	0.989339	-3.78694	0.0102902	1.65005	0.989339	NA	NA	NA	0	NA	NA	NA	1	1716071	1734563	1716070	1734562	0	1716070	18492
MOISTURIZING SALINE NASAL SPRAY ^DEEP PREMIUM MAJOR PHARMACEUTICA	Non_withdrawal_event	2004-2008	1	0.989339	-3.78694	0.0102902	1.65005	0.989339	NA	NA	NA	0	NA	NA	NA	1	1716071	1734563	1716070	1734562	0	1716070	18492
MOLOXICAM	Non_withdrawal_event	2004-2008	1	0.989339	-3.78694	0.0102902	1.65005	0.989339	NA	NA	NA	0	NA	NA	NA	1	1716071	1734563	1716070	1734562	0	1716070	18492
MOL_L	Non_withdrawal_event	2004-2008	1	0.989339	-3.78694	0.0102902	1.65005	0.989339	NA	NA	NA	0	NA	NA	NA	1	1716071	1734563	1716070	1734562	0	1716070	18492
MOMETASONE MCG	Non_withdrawal_event	2004-2008	1	0.989339	-3.78694	0.0102902	1.65005	0.989339	NA	NA	NA	0	NA	NA	NA	1	1716071	1734563	1716070	1734562	0	1716070	18492
MOMETASONE SCHERING-PLOUGH	Non_withdrawal_event	2004-2008	1	0.989339	-3.78694	0.0102902	1.65005	0.989339	NA	NA	NA	0	NA	NA	NA	1	1716071	1734563	1716070	1734562	0	1716070	18492
MOMETASONE SP MOMETASONE FUROATE)	Non_withdrawal_event	2004-2008	1	0.989339	-3.78694	0.0102902	1.65005	0.989339	NA	NA	NA	0	NA	NA	NA	1	1716071	1734563	1716070	1734562	0	1716070	18492
MONAVIE	Non_withdrawal_event	2004-2008	1	0.989339	-3.78694	0.0102902	1.65005	0.989339	NA	NA	NA	0	NA	NA	NA	1	1716071	1734563	1716070	1734562	0	1716070	18492
MONEVA	Non_withdrawal_event	2004-2008	1	0.989339	-3.78694	0.0102902	1.65005	0.989339	NA	NA	NA	0	NA	NA	NA	1	1716071	1734563	1716070	1734562	0	1716070	18492
MONNOTILDIEM	Non_withdrawal_event	2004-2008	1	0.989339	-3.78694	0.0102902	1.65005	0.989339	NA	NA	NA	0	NA	NA	NA	1	1716071	1734563	1716070	1734562	0	1716070	18492
MONOCLONAL ANTIBODY 1A CENTOCOR	Non_withdrawal_event	2004-2008	1	0.989339	-3.78694	0.0102902	1.65005	0.989339	NA	NA	NA	0	NA	NA	NA	1	1716071	1734563	1716070	1734562	0	1716070	18492
MONOJECT MONODOSE	Non_withdrawal_event	2004-2008	1	0.989339	-3.78694	0.0102902	1.65005	0.989339	NA	NA	NA	0	NA	NA	NA	1	1716071	1734563	1716070	1734562	0	1716070	18492
MONOKET OD	Non_withdrawal_event	2004-2008	1	0.989339	-3.78694	0.0102902	1.65005	0.989339	NA	NA	NA	0	NA	NA	NA	1	1716071	1734563	1716070	1734562	0	1716070	18492
MONOKETOD-	Non_withdrawal_event	2004-2008	1	0.989339	-3.78694	0.0102902	1.65005	0.989339	NA	NA	NA	0	NA	NA	NA	1	1716071	1734563	1716070	1734562	0	1716070	18492
MONOKETRETARD	Non_withdrawal_event	2004-2008	1	0.989339	-3.78694	0.0102902	1.65005	0.989339	NA	NA	NA	0	NA	NA	NA	1	1716071	1734563	1716070	1734562	0	1716070	18492
MONONESSA_.	Non_withdrawal_event	2004-2008	1	0.989339	-3.78694	0.0102902	1.65005	0.989339	NA	NA	NA	0	NA	NA	NA	1	1716071	1734563	1716070	1734562	0	1716070	18492
MONONIDINE	Non_withdrawal_event	2004-2008	1	0.989339	-3.78694	0.0102902	1.65005	0.989339	NA	NA	NA	0	NA	NA	NA	1	1716071	1734563	1716070	1734562	0	1716070	18492
MONOPRILHCT	Non_withdrawal_event	2004-2008	1	0.989339	-3.78694	0.0102902	1.65005	0.989339	NA	NA	NA	0	NA	NA	NA	1	1716071	1734563	1716070	1734562	0	1716070	18492
MONORAIL PACLITAXEL ELUDING CORONARY STENT- ELUDING STENT	Non_withdrawal_event	2004-2008	1	0.989339	-3.78694	0.0102902	1.65005	0.989339	NA	NA	NA	0	NA	NA	NA	1	1716071	1734563	1716070	1734562	0	1716070	18492
MONOSORB PROLONGED	Non_withdrawal_event	2004-2008	1	0.989339	-3.78694	0.0102902	1.65005	0.989339	NA	NA	NA	0	NA	NA	NA	1	1716071	1734563	1716070	1734562	0	1716070	18492
MONOTILDEM	Non_withdrawal_event	2004-2008	1	0.989339	-3.78694	0.0102902	1.65005	0.989339	NA	NA	NA	0	NA	NA	NA	1	1716071	1734563	1716070	1734562	0	1716070	18492
MONOTILDEM (PROLONGED	Non_withdrawal_event	2004-2008	1	0.989339	-3.78694	0.0102902	1.65005	0.989339	NA	NA	NA	0	NA	NA	NA	1	1716071	1734563	1716070	1734562	0	1716070	18492
MONOTILDIEM (	Non_withdrawal_event	2004-2008	1	0.989339	-3.78694	0.0102902	1.65005	0.989339	NA	NA	NA	0	NA	NA	NA	1	1716071	1734563	1716070	1734562	0	1716070	18492
MONOTILDIEM (NOT SPE	Non_withdrawal_event	2004-2008	1	0.989339	-3.78694	0.0102902	1.65005	0.989339	NA	NA	NA	0	NA	NA	NA	1	1716071	1734563	1716070	1734562	0	1716070	18492
MONOTILDIEM (NOT SPEC	Non_withdrawal_event	2004-2008	1	0.989339	-3.78694	0.0102902	1.65005	0.989339	NA	NA	NA	0	NA	NA	NA	1	1716071	1734563	1716070	1734562	0	1716070	18492
MONOTILDIEM - ERLEASE	Non_withdrawal_event	2004-2008	1	0.989339	-3.78694	0.0102902	1.65005	0.989339	NA	NA	NA	0	NA	NA	NA	1	1716071	1734563	1716070	1734562	0	1716070	18492
MONOTILDIEM M	Non_withdrawal_event	2004-2008	1	0.989339	-3.78694	0.0102902	1.65005	0.989339	NA	NA	NA	0	NA	NA	NA	1	1716071	1734563	1716070	1734562	0	1716070	18492
MONOTILDIEM NOT )	Non_withdrawal_event	2004-2008	1	0.989339	-3.78694	0.0102902	1.65005	0.989339	NA	NA	NA	0	NA	NA	NA	1	1716071	1734563	1716070	1734562	0	1716070	18492
MONOXILILLIAN	Non_withdrawal_event	2004-2008	1	0.989339	-3.78694	0.0102902	1.65005	0.989339	NA	NA	NA	0	NA	NA	NA	1	1716071	1734563	1716070	1734562	0	1716070	18492
MONSELS	Non_withdrawal_event	2004-2008	1	0.989339	-3.78694	0.0102902	1.65005	0.989339	NA	NA	NA	0	NA	NA	NA	1	1716071	1734563	1716070	1734562	0	1716070	18492
MONTELUKAS	Non_withdrawal_event	2004-2008	1	0.989339	-3.78694	0.0102902	1.65005	0.989339	NA	NA	NA	0	NA	NA	NA	1	1716071	1734563	1716070	1734562	0	1716070	18492
MONTILDIEM	Non_withdrawal_event	2004-2008	1	0.989339	-3.78694	0.0102902	1.65005	0.989339	NA	NA	NA	0	NA	NA	NA	1	1716071	1734563	1716070	1734562	0	1716070	18492
MONVAISE?-	Non_withdrawal_event	2004-2008	1	0.989339	-3.78694	0.0102902	1.65005	0.989339	NA	NA	NA	0	NA	NA	NA	1	1716071	1734563	1716070	1734562	0	1716070	18492
MOPRAL --_	Non_withdrawal_event	2004-2008	1	0.989339	-3.78694	0.0102902	1.65005	0.989339	NA	NA	NA	0	NA	NA	NA	1	1716071	1734563	1716070	1734562	0	1716070	18492
MORCO	Non_withdrawal_event	2004-2008	1	0.989339	-3.78694	0.0102902	1.65005	0.989339	NA	NA	NA	0	NA	NA	NA	1	1716071	1734563	1716070	1734562	0	1716070	18492
MORNING AFTER PILL	Non_withdrawal_event	2004-2008	1	0.989339	-3.78694	0.0102902	1.65005	0.989339	NA	NA	NA	0	NA	NA	NA	1	1716071	1734563	1716070	1734562	0	1716070	18492
MORONAL OS	Non_withdrawal_event	2004-2008	1	0.989339	-3.78694	0.0102902	1.65005	0.989339	NA	NA	NA	0	NA	NA	NA	1	1716071	1734563	1716070	1734562	0	1716070	18492
MORTRIPTYLINE	Non_withdrawal_event	2004-2008	1	0.989339	-3.78694	0.0102902	1.65005	0.989339	NA	NA	NA	0	NA	NA	NA	1	1716071	1734563	1716070	1734562	0	1716070	18492
MOTENS LACIDIPINE)	Non_withdrawal_event	2004-2008	1	0.989339	-3.78694	0.0102902	1.65005	0.989339	NA	NA	NA	0	NA	NA	NA	1	1716071	1734563	1716070	1734562	0	1716070	18492
MOTILLIUM	Non_withdrawal_event	2004-2008	1	0.989339	-3.78694	0.0102902	1.65005	0.989339	NA	NA	NA	0	NA	NA	NA	1	1716071	1734563	1716070	1734562	0	1716070	18492
MOTION SICKNESS MEDICATION	Non_withdrawal_event	2004-2008	1	0.989339	-3.78694	0.0102902	1.65005	0.989339	NA	NA	NA	0	NA	NA	NA	1	1716071	1734563	1716070	1734562	0	1716070	18492
MOTOFEN	Non_withdrawal_event	2004-2008	1	0.989339	-3.78694	0.0102902	1.65005	0.989339	NA	NA	NA	0	NA	NA	NA	1	1716071	1734563	1716070	1734562	0	1716070	18492
MOTOSOL	Non_withdrawal_event	2004-2008	1	0.989339	-3.78694	0.0102902	1.65005	0.989339	NA	NA	NA	0	NA	NA	NA	1	1716071	1734563	1716070	1734562	0	1716070	18492
MOVALIS MELOXICAM	Non_withdrawal_event	2004-2008	1	0.989339	-3.78694	0.0102902	1.65005	0.989339	NA	NA	NA	0	NA	NA	NA	1	1716071	1734563	1716070	1734562	0	1716070	18492
MOVATEC AMPOULES MELOXICAM)	Non_withdrawal_event	2004-2008	1	0.989339	-3.78694	0.0102902	1.65005	0.989339	NA	NA	NA	0	NA	NA	NA	1	1716071	1734563	1716070	1734562	0	1716070	18492
MOVATEC MELOXICAM)	Non_withdrawal_event	2004-2008	1	0.989339	-3.78694	0.0102902	1.65005	0.989339	NA	NA	NA	0	NA	NA	NA	1	1716071	1734563	1716070	1734562	0	1716070	18492
MOVE FREE TRIPLE STRENTH SCHIFF	Non_withdrawal_event	2004-2008	1	0.989339	-3.78694	0.0102902	1.65005	0.989339	NA	NA	NA	0	NA	NA	NA	1	1716071	1734563	1716070	1734562	0	1716070	18492
MOVICOL MACROGOL , , BICARBON	Non_withdrawal_event	2004-2008	1	0.989339	-3.78694	0.0102902	1.65005	0.989339	NA	NA	NA	0	NA	NA	NA	1	1716071	1734563	1716070	1734562	0	1716070	18492
MOVICOX MELOXICAM)	Non_withdrawal_event	2004-2008	1	0.989339	-3.78694	0.0102902	1.65005	0.989339	NA	NA	NA	0	NA	NA	NA	1	1716071	1734563	1716070	1734562	0	1716070	18492
MOVINA	Non_withdrawal_event	2004-2008	1	0.989339	-3.78694	0.0102902	1.65005	0.989339	NA	NA	NA	0	NA	NA	NA	1	1716071	1734563	1716070	1734562	0	1716070	18492
MOVIPRED	Non_withdrawal_event	2004-2008	1	0.989339	-3.78694	0.0102902	1.65005	0.989339	NA	NA	NA	0	NA	NA	NA	1	1716071	1734563	1716070	1734562	0	1716070	18492
MOVOX_	Non_withdrawal_event	2004-2008	1	0.989339	-3.78694	0.0102902	1.65005	0.989339	NA	NA	NA	0	NA	NA	NA	1	1716071	1734563	1716070	1734562	0	1716070	18492
MOXIFLOXACIN .	Non_withdrawal_event	2004-2008	1	0.989339	-3.78694	0.0102902	1.65005	0.989339	NA	NA	NA	0	NA	NA	NA	1	1716071	1734563	1716070	1734562	0	1716070	18492
MOXIFLOXACIN BAYER	Non_withdrawal_event	2004-2008	1	0.989339	-3.78694	0.0102902	1.65005	0.989339	NA	NA	NA	0	NA	NA	NA	1	1716071	1734563	1716070	1734562	0	1716070	18492
MOXIFLOXACIN IVPO VS CEFTRIAXONE_AZITHROMYCIN_AMOX/CLAV. CLARI PO	Non_withdrawal_event	2004-2008	1	0.989339	-3.78694	0.0102902	1.65005	0.989339	NA	NA	NA	0	NA	NA	NA	1	1716071	1734563	1716070	1734562	0	1716070	18492
MOXIFLOXACIN QD	Non_withdrawal_event	2004-2008	1	0.989339	-3.78694	0.0102902	1.65005	0.989339	NA	NA	NA	0	NA	NA	NA	1	1716071	1734563	1716070	1734562	0	1716070	18492
MOXIFLOXACINE	Non_withdrawal_event	2004-2008	1	0.989339	-3.78694	0.0102902	1.65005	0.989339	NA	NA	NA	0	NA	NA	NA	1	1716071	1734563	1716070	1734562	0	1716070	18492
MOXIFLOXAIN BAYER	Non_withdrawal_event	2004-2008	1	0.989339	-3.78694	0.0102902	1.65005	0.989339	NA	NA	NA	0	NA	NA	NA	1	1716071	1734563	1716070	1734562	0	1716070	18492
MOXIFLOXICIN	Non_withdrawal_event	2004-2008	1	0.989339	-3.78694	0.0102902	1.65005	0.989339	NA	NA	NA	0	NA	NA	NA	1	1716071	1734563	1716070	1734562	0	1716070	18492
MOX_MELOSIDE	Non_withdrawal_event	2004-2008	1	0.989339	-3.78694	0.0102902	1.65005	0.989339	NA	NA	NA	0	NA	NA	NA	1	1716071	1734563	1716070	1734562	0	1716070	18492
MPS	Non_withdrawal_event	2004-2008	1	0.989339	-3.78694	0.0102902	1.65005	0.989339	NA	NA	NA	0	NA	NA	NA	1	1716071	1734563	1716070	1734562	0	1716070	18492
MRAMRI GADOLINIUM-BASED CONTRAST AGENT	Non_withdrawal_event	2004-2008	1	0.989339	-3.78694	0.0102902	1.65005	0.989339	NA	NA	NA	0	NA	NA	NA	1	1716071	1734563	1716070	1734562	0	1716070	18492
MRI	Non_withdrawal_event	2004-2008	1	0.989339	-3.78694	0.0102902	1.65005	0.989339	NA	NA	NA	0	NA	NA	NA	1	1716071	1734563	1716070	1734562	0	1716070	18492
MRI CONTRAST	Non_withdrawal_event	2004-2008	1	0.989339	-3.78694	0.0102902	1.65005	0.989339	NA	NA	NA	0	NA	NA	NA	1	1716071	1734563	1716070	1734562	0	1716070	18492
MSCL	Non_withdrawal_event	2004-2008	1	0.989339	-3.78694	0.0102902	1.65005	0.989339	NA	NA	NA	0	NA	NA	NA	1	1716071	1734563	1716070	1734562	0	1716070	18492
MSTUNKNOWN	Non_withdrawal_event	2004-2008	1	0.989339	-3.78694	0.0102902	1.65005	0.989339	NA	NA	NA	0	NA	NA	NA	1	1716071	1734563	1716070	1734562	0	1716070	18492
MTA LY	Non_withdrawal_event	2004-2008	1	0.989339	-3.78694	0.0102902	1.65005	0.989339	NA	NA	NA	0	NA	NA	NA	1	1716071	1734563	1716070	1734562	0	1716070	18492
MUCAINE	Non_withdrawal_event	2004-2008	1	0.989339	-3.78694	0.0102902	1.65005	0.989339	NA	NA	NA	0	NA	NA	NA	1	1716071	1734563	1716070	1734562	0	1716070	18492
MUCODYINE	Non_withdrawal_event	2004-2008	1	0.989339	-3.78694	0.0102902	1.65005	0.989339	NA	NA	NA	0	NA	NA	NA	1	1716071	1734563	1716070	1734562	0	1716070	18492
MUCOSOL	Non_withdrawal_event	2004-2008	1	0.989339	-3.78694	0.0102902	1.65005	0.989339	NA	NA	NA	0	NA	NA	NA	1	1716071	1734563	1716070	1734562	0	1716070	18492
MUCOSOLVAN AMBROXOL )	Non_withdrawal_event	2004-2008	1	0.989339	-3.78694	0.0102902	1.65005	0.989339	NA	NA	NA	0	NA	NA	NA	1	1716071	1734563	1716070	1734562	0	1716070	18492
MUELIN SA	Non_withdrawal_event	2004-2008	1	0.989339	-3.78694	0.0102902	1.65005	0.989339	NA	NA	NA	0	NA	NA	NA	1	1716071	1734563	1716070	1734562	0	1716070	18492
MULITHANCE BRACCO	Non_withdrawal_event	2004-2008	1	0.989339	-3.78694	0.0102902	1.65005	0.989339	NA	NA	NA	0	NA	NA	NA	1	1716071	1734563	1716070	1734562	0	1716070	18492
MULTIPLE DRUGSUNKNOWN	Non_withdrawal_event	2004-2008	1	0.989339	-3.78694	0.0102902	1.65005	0.989339	NA	NA	NA	0	NA	NA	NA	1	1716071	1734563	1716070	1734562	0	1716070	18492
MULTIPLE HEPATOTOXIC DRUGS	Non_withdrawal_event	2004-2008	1	0.989339	-3.78694	0.0102902	1.65005	0.989339	NA	NA	NA	0	NA	NA	NA	1	1716071	1734563	1716070	1734562	0	1716070	18492
MULTIPLE MELANOMA PEPTIDES MEL	Non_withdrawal_event	2004-2008	1	0.989339	-3.78694	0.0102902	1.65005	0.989339	NA	NA	NA	0	NA	NA	NA	1	1716071	1734563	1716070	1734562	0	1716070	18492
MULTIPLE PSYCHOTROPIC AGENTS UNCODEABLE ^UNCLASSIFIABLE	Non_withdrawal_event	2004-2008	1	0.989339	-3.78694	0.0102902	1.65005	0.989339	NA	NA	NA	0	NA	NA	NA	1	1716071	1734563	1716070	1734562	0	1716070	18492
MULTIPLE SCLEROSIS	Non_withdrawal_event	2004-2008	1	0.989339	-3.78694	0.0102902	1.65005	0.989339	NA	NA	NA	0	NA	NA	NA	1	1716071	1734563	1716070	1734562	0	1716070	18492
MULTIPLE UNSPECIFED DRUGS	Non_withdrawal_event	2004-2008	1	0.989339	-3.78694	0.0102902	1.65005	0.989339	NA	NA	NA	0	NA	NA	NA	1	1716071	1734563	1716070	1734562	0	1716070	18492
MULTIPLE VITAMINS ASCORBIC ACID, ERGOCALCIFEROL, FOLIC ACID, RETINOL,	Non_withdrawal_event	2004-2008	1	0.989339	-3.78694	0.0102902	1.65005	0.989339	NA	NA	NA	0	NA	NA	NA	1	1716071	1734563	1716070	1734562	0	1716070	18492
MULTIPLE VITAMINS SHACKLEY]	Non_withdrawal_event	2004-2008	1	0.989339	-3.78694	0.0102902	1.65005	0.989339	NA	NA	NA	0	NA	NA	NA	1	1716071	1734563	1716070	1734562	0	1716070	18492
MULTITHERAPY	Non_withdrawal_event	2004-2008	1	0.989339	-3.78694	0.0102902	1.65005	0.989339	NA	NA	NA	0	NA	NA	NA	1	1716071	1734563	1716070	1734562	0	1716070	18492
MULTITRACH PEDIATRIC	Non_withdrawal_event	2004-2008	1	0.989339	-3.78694	0.0102902	1.65005	0.989339	NA	NA	NA	0	NA	NA	NA	1	1716071	1734563	1716070	1734562	0	1716070	18492
MULTIVATAMINS	Non_withdrawal_event	2004-2008	1	0.989339	-3.78694	0.0102902	1.65005	0.989339	NA	NA	NA	0	NA	NA	NA	1	1716071	1734563	1716070	1734562	0	1716070	18492
MULTIVITA BETS_FL	Non_withdrawal_event	2004-2008	1	0.989339	-3.78694	0.0102902	1.65005	0.989339	NA	NA	NA	0	NA	NA	NA	1	1716071	1734563	1716070	1734562	0	1716070	18492
MULTIVITABETS_FLOURIDE FLOURIDE . AMIDE	Non_withdrawal_event	2004-2008	1	0.989339	-3.78694	0.0102902	1.65005	0.989339	NA	NA	NA	0	NA	NA	NA	1	1716071	1734563	1716070	1734562	0	1716070	18492
MULTIVITAMIN_MINERALASCORBIC ACID, CYANOCOBALAMIN, FERROUS FUMARA	Non_withdrawal_event	2004-2008	1	0.989339	-3.78694	0.0102902	1.65005	0.989339	NA	NA	NA	0	NA	NA	NA	1	1716071	1734563	1716070	1734562	0	1716070	18492
MUMPS VACCINE MUMPS VACCINE (LIVE ATTENUATED))	Non_withdrawal_event	2004-2008	1	0.989339	-3.78694	0.0102902	1.65005	0.989339	NA	NA	NA	0	NA	NA	NA	1	1716071	1734563	1716070	1734562	0	1716070	18492
MURAD CLARIFYING CLEANSER, EXFOLIATING ACNE , SKIN PERFECTING LOTI	Non_withdrawal_event	2004-2008	1	0.989339	-3.78694	0.0102902	1.65005	0.989339	NA	NA	NA	0	NA	NA	NA	1	1716071	1734563	1716070	1734562	0	1716070	18492
MURINE	Non_withdrawal_event	2004-2008	1	0.989339	-3.78694	0.0102902	1.65005	0.989339	NA	NA	NA	0	NA	NA	NA	1	1716071	1734563	1716070	1734562	0	1716070	18492
MURINE EAR	Non_withdrawal_event	2004-2008	1	0.989339	-3.78694	0.0102902	1.65005	0.989339	NA	NA	NA	0	NA	NA	NA	1	1716071	1734563	1716070	1734562	0	1716070	18492
MURINE EAR WAX REMOVAL_BULB SYRINGE	Non_withdrawal_event	2004-2008	1	0.989339	-3.78694	0.0102902	1.65005	0.989339	NA	NA	NA	0	NA	NA	NA	1	1716071	1734563	1716070	1734562	0	1716070	18492
MUROMONAB CD ORTHOCLONE OKT3	Non_withdrawal_event	2004-2008	1	0.989339	-3.78694	0.0102902	1.65005	0.989339	NA	NA	NA	0	NA	NA	NA	1	1716071	1734563	1716070	1734562	0	1716070	18492
MUSCLE RELAXANT MUSCLE RELAXANTT	Non_withdrawal_event	2004-2008	1	0.989339	-3.78694	0.0102902	1.65005	0.989339	NA	NA	NA	0	NA	NA	NA	1	1716071	1734563	1716070	1734562	0	1716070	18492
MUSHROOM	Non_withdrawal_event	2004-2008	1	0.989339	-3.78694	0.0102902	1.65005	0.989339	NA	NA	NA	0	NA	NA	NA	1	1716071	1734563	1716070	1734562	0	1716070	18492
MUSHROOMS	Non_withdrawal_event	2004-2008	1	0.989339	-3.78694	0.0102902	1.65005	0.989339	NA	NA	NA	0	NA	NA	NA	1	1716071	1734563	1716070	1734562	0	1716070	18492
MUSHROOMSHALLUCINOGENIC	Non_withdrawal_event	2004-2008	1	0.989339	-3.78694	0.0102902	1.65005	0.989339	NA	NA	NA	0	NA	NA	NA	1	1716071	1734563	1716070	1734562	0	1716070	18492
MUSTELA HIGH PROTECTION SUN LOTION	Non_withdrawal_event	2004-2008	1	0.989339	-3.78694	0.0102902	1.65005	0.989339	NA	NA	NA	0	NA	NA	NA	1	1716071	1734563	1716070	1734562	0	1716070	18492
MUSTINE	Non_withdrawal_event	2004-2008	1	0.989339	-3.78694	0.0102902	1.65005	0.989339	NA	NA	NA	0	NA	NA	NA	1	1716071	1734563	1716070	1734562	0	1716070	18492
MUTIPLE VITAMIN_GINSENG_IRON	Non_withdrawal_event	2004-2008	1	0.989339	-3.78694	0.0102902	1.65005	0.989339	NA	NA	NA	0	NA	NA	NA	1	1716071	1734563	1716070	1734562	0	1716070	18492
MUYCOPHENOLATE	Non_withdrawal_event	2004-2008	1	0.989339	-3.78694	0.0102902	1.65005	0.989339	NA	NA	NA	0	NA	NA	NA	1	1716071	1734563	1716070	1734562	0	1716070	18492
MX	Non_withdrawal_event	2004-2008	1	0.989339	-3.78694	0.0102902	1.65005	0.989339	NA	NA	NA	0	NA	NA	NA	1	1716071	1734563	1716070	1734562	0	1716070	18492
MXIFLOXACIN	Non_withdrawal_event	2004-2008	1	0.989339	-3.78694	0.0102902	1.65005	0.989339	NA	NA	NA	0	NA	NA	NA	1	1716071	1734563	1716070	1734562	0	1716070	18492
MXL CAPSYLE DAILY	Non_withdrawal_event	2004-2008	1	0.989339	-3.78694	0.0102902	1.65005	0.989339	NA	NA	NA	0	NA	NA	NA	1	1716071	1734563	1716070	1734562	0	1716070	18492
MYCOCIDE	Non_withdrawal_event	2004-2008	1	0.989339	-3.78694	0.0102902	1.65005	0.989339	NA	NA	NA	0	NA	NA	NA	1	1716071	1734563	1716070	1734562	0	1716070	18492
MYCOCYST	Non_withdrawal_event	2004-2008	1	0.989339	-3.78694	0.0102902	1.65005	0.989339	NA	NA	NA	0	NA	NA	NA	1	1716071	1734563	1716070	1734562	0	1716070	18492
MYCOFENOLATE	Non_withdrawal_event	2004-2008	1	0.989339	-3.78694	0.0102902	1.65005	0.989339	NA	NA	NA	0	NA	NA	NA	1	1716071	1734563	1716070	1734562	0	1716070	18492
MYCOLOG	Non_withdrawal_event	2004-2008	1	0.989339	-3.78694	0.0102902	1.65005	0.989339	NA	NA	NA	0	NA	NA	NA	1	1716071	1734563	1716070	1734562	0	1716070	18492
MYCOMYST	Non_withdrawal_event	2004-2008	1	0.989339	-3.78694	0.0102902	1.65005	0.989339	NA	NA	NA	0	NA	NA	NA	1	1716071	1734563	1716070	1734562	0	1716070	18492
MYCOPHENLATE	Non_withdrawal_event	2004-2008	1	0.989339	-3.78694	0.0102902	1.65005	0.989339	NA	NA	NA	0	NA	NA	NA	1	1716071	1734563	1716070	1734562	0	1716070	18492
MYCOPHENOLATE MOFETILMYCOPHANOLATE )	Non_withdrawal_event	2004-2008	1	0.989339	-3.78694	0.0102902	1.65005	0.989339	NA	NA	NA	0	NA	NA	NA	1	1716071	1734563	1716070	1734562	0	1716070	18492
MYCOPHENOLATE MYCOPHENOLATE MOFETIL)	Non_withdrawal_event	2004-2008	1	0.989339	-3.78694	0.0102902	1.65005	0.989339	NA	NA	NA	0	NA	NA	NA	1	1716071	1734563	1716070	1734562	0	1716070	18492
MYCOPHENOLATE MYCOPHENOLATE MOFETIL,	Non_withdrawal_event	2004-2008	1	0.989339	-3.78694	0.0102902	1.65005	0.989339	NA	NA	NA	0	NA	NA	NA	1	1716071	1734563	1716070	1734562	0	1716070	18492
MYCOPHENOLATE US	Non_withdrawal_event	2004-2008	1	0.989339	-3.78694	0.0102902	1.65005	0.989339	NA	NA	NA	0	NA	NA	NA	1	1716071	1734563	1716070	1734562	0	1716070	18492
MYCOPHENOLOATE	Non_withdrawal_event	2004-2008	1	0.989339	-3.78694	0.0102902	1.65005	0.989339	NA	NA	NA	0	NA	NA	NA	1	1716071	1734563	1716070	1734562	0	1716070	18492
MYCOSTATIN VAGINAL	Non_withdrawal_event	2004-2008	1	0.989339	-3.78694	0.0102902	1.65005	0.989339	NA	NA	NA	0	NA	NA	NA	1	1716071	1734563	1716070	1734562	0	1716070	18492
MYCOSTATINE VAGINAL	Non_withdrawal_event	2004-2008	1	0.989339	-3.78694	0.0102902	1.65005	0.989339	NA	NA	NA	0	NA	NA	NA	1	1716071	1734563	1716070	1734562	0	1716070	18492
MYCPHENOLATE	Non_withdrawal_event	2004-2008	1	0.989339	-3.78694	0.0102902	1.65005	0.989339	NA	NA	NA	0	NA	NA	NA	1	1716071	1734563	1716070	1734562	0	1716070	18492
MYDRIACYL EYE ,	Non_withdrawal_event	2004-2008	1	0.989339	-3.78694	0.0102902	1.65005	0.989339	NA	NA	NA	0	NA	NA	NA	1	1716071	1734563	1716070	1734562	0	1716070	18492
MYDRIATICUM EYE DROP ,	Non_withdrawal_event	2004-2008	1	0.989339	-3.78694	0.0102902	1.65005	0.989339	NA	NA	NA	0	NA	NA	NA	1	1716071	1734563	1716070	1734562	0	1716070	18492
MYDRIATICUM STULLN	Non_withdrawal_event	2004-2008	1	0.989339	-3.78694	0.0102902	1.65005	0.989339	NA	NA	NA	0	NA	NA	NA	1	1716071	1734563	1716070	1734562	0	1716070	18492
MYFORTIC VS MMF	Non_withdrawal_event	2004-2008	1	0.989339	-3.78694	0.0102902	1.65005	0.989339	NA	NA	NA	0	NA	NA	NA	1	1716071	1734563	1716070	1734562	0	1716070	18492
MYLANTA SUPREME TASTING CHERRY FLAVOR	Non_withdrawal_event	2004-2008	1	0.989339	-3.78694	0.0102902	1.65005	0.989339	NA	NA	NA	0	NA	NA	NA	1	1716071	1734563	1716070	1734562	0	1716070	18492
MYLANTAAUS_(ALUMINIUM HYDROXIDE , DRIED, MAGNESIUM HYDROXIDE, SIME	Non_withdrawal_event	2004-2008	1	0.989339	-3.78694	0.0102902	1.65005	0.989339	NA	NA	NA	0	NA	NA	NA	1	1716071	1734563	1716070	1734562	0	1716070	18492
MYLANTA_LIDOCAINE	Non_withdrawal_event	2004-2008	1	0.989339	-3.78694	0.0102902	1.65005	0.989339	NA	NA	NA	0	NA	NA	NA	1	1716071	1734563	1716070	1734562	0	1716070	18492
MYLOSTAN	Non_withdrawal_event	2004-2008	1	0.989339	-3.78694	0.0102902	1.65005	0.989339	NA	NA	NA	0	NA	NA	NA	1	1716071	1734563	1716070	1734562	0	1716070	18492
MYLOTARG :	Non_withdrawal_event	2004-2008	1	0.989339	-3.78694	0.0102902	1.65005	0.989339	NA	NA	NA	0	NA	NA	NA	1	1716071	1734563	1716070	1734562	0	1716070	18492
MYLOTART	Non_withdrawal_event	2004-2008	1	0.989339	-3.78694	0.0102902	1.65005	0.989339	NA	NA	NA	0	NA	NA	NA	1	1716071	1734563	1716070	1734562	0	1716070	18492
MYLOTRAG	Non_withdrawal_event	2004-2008	1	0.989339	-3.78694	0.0102902	1.65005	0.989339	NA	NA	NA	0	NA	NA	NA	1	1716071	1734563	1716070	1734562	0	1716070	18492
MYOCHRYSINE IM TAYLOR PHARM	Non_withdrawal_event	2004-2008	1	0.989339	-3.78694	0.0102902	1.65005	0.989339	NA	NA	NA	0	NA	NA	NA	1	1716071	1734563	1716070	1734562	0	1716070	18492
MYPHETANE DC	Non_withdrawal_event	2004-2008	1	0.989339	-3.78694	0.0102902	1.65005	0.989339	NA	NA	NA	0	NA	NA	NA	1	1716071	1734563	1716070	1734562	0	1716070	18492
MYSLER - -	Non_withdrawal_event	2004-2008	1	0.989339	-3.78694	0.0102902	1.65005	0.989339	NA	NA	NA	0	NA	NA	NA	1	1716071	1734563	1716070	1734562	0	1716070	18492
MYTUSSIN AC SUGAR FREE	Non_withdrawal_event	2004-2008	1	0.989339	-3.78694	0.0102902	1.65005	0.989339	NA	NA	NA	0	NA	NA	NA	1	1716071	1734563	1716070	1734562	0	1716070	18492
MYTUSSIN AC SUGAR-FREE, MGP PRODUCT CODE	Non_withdrawal_event	2004-2008	1	0.989339	-3.78694	0.0102902	1.65005	0.989339	NA	NA	NA	0	NA	NA	NA	1	1716071	1734563	1716070	1734562	0	1716070	18492
MYTUSSIN AC SUGARFREE MGP PRODUCT CODE	Non_withdrawal_event	2004-2008	1	0.989339	-3.78694	0.0102902	1.65005	0.989339	NA	NA	NA	0	NA	NA	NA	1	1716071	1734563	1716070	1734562	0	1716070	18492
MYTUSSIN DAC	Non_withdrawal_event	2004-2008	1	0.989339	-3.78694	0.0102902	1.65005	0.989339	NA	NA	NA	0	NA	NA	NA	1	1716071	1734563	1716070	1734562	0	1716070	18492
MYXOFAT	Non_withdrawal_event	2004-2008	1	0.989339	-3.78694	0.0102902	1.65005	0.989339	NA	NA	NA	0	NA	NA	NA	1	1716071	1734563	1716070	1734562	0	1716070	18492
NA BENZOATENA_UCYCLYD	Non_withdrawal_event	2004-2008	1	0.989339	-3.78694	0.0102902	1.65005	0.989339	NA	NA	NA	0	NA	NA	NA	1	1716071	1734563	1716070	1734562	0	1716070	18492
NABUMATONE 001850145-01_	Non_withdrawal_event	2004-2008	1	0.989339	-3.78694	0.0102902	1.65005	0.989339	NA	NA	NA	0	NA	NA	NA	1	1716071	1734563	1716070	1734562	0	1716070	18492
NAC	Non_withdrawal_event	2004-2008	1	0.989339	-3.78694	0.0102902	1.65005	0.989339	NA	NA	NA	0	NA	NA	NA	1	1716071	1734563	1716070	1734562	0	1716070	18492
NACETYCYSTEINE	Non_withdrawal_event	2004-2008	1	0.989339	-3.78694	0.0102902	1.65005	0.989339	NA	NA	NA	0	NA	NA	NA	1	1716071	1734563	1716070	1734562	0	1716070	18492
NACETYL CYSTEINE -NAC-	Non_withdrawal_event	2004-2008	1	0.989339	-3.78694	0.0102902	1.65005	0.989339	NA	NA	NA	0	NA	NA	NA	1	1716071	1734563	1716070	1734562	0	1716070	18492
NACL IVPB BRAUN	Non_withdrawal_event	2004-2008	1	0.989339	-3.78694	0.0102902	1.65005	0.989339	NA	NA	NA	0	NA	NA	NA	1	1716071	1734563	1716070	1734562	0	1716070	18492
NACLTRAEGERLOESUNG	Non_withdrawal_event	2004-2008	1	0.989339	-3.78694	0.0102902	1.65005	0.989339	NA	NA	NA	0	NA	NA	NA	1	1716071	1734563	1716070	1734562	0	1716070	18492
NADIC	Non_withdrawal_event	2004-2008	1	0.989339	-3.78694	0.0102902	1.65005	0.989339	NA	NA	NA	0	NA	NA	NA	1	1716071	1734563	1716070	1734562	0	1716070	18492
NAEDTA	Non_withdrawal_event	2004-2008	1	0.989339	-3.78694	0.0102902	1.65005	0.989339	NA	NA	NA	0	NA	NA	NA	1	1716071	1734563	1716070	1734562	0	1716070	18492
NAEMENDA	Non_withdrawal_event	2004-2008	1	0.989339	-3.78694	0.0102902	1.65005	0.989339	NA	NA	NA	0	NA	NA	NA	1	1716071	1734563	1716070	1734562	0	1716070	18492
NAF WHITE VARNISH OMNI DENTAL, 3M	Non_withdrawal_event	2004-2008	1	0.989339	-3.78694	0.0102902	1.65005	0.989339	NA	NA	NA	0	NA	NA	NA	1	1716071	1734563	1716070	1734562	0	1716070	18492
NAFCILLIN BAXTER	Non_withdrawal_event	2004-2008	1	0.989339	-3.78694	0.0102902	1.65005	0.989339	NA	NA	NA	0	NA	NA	NA	1	1716071	1734563	1716070	1734562	0	1716070	18492
NAFCILLIN GRAM	Non_withdrawal_event	2004-2008	1	0.989339	-3.78694	0.0102902	1.65005	0.989339	NA	NA	NA	0	NA	NA	NA	1	1716071	1734563	1716070	1734562	0	1716070	18492
NAFCILLIN GRAMS	Non_withdrawal_event	2004-2008	1	0.989339	-3.78694	0.0102902	1.65005	0.989339	NA	NA	NA	0	NA	NA	NA	1	1716071	1734563	1716070	1734562	0	1716070	18492
NAFCILLIN Q6H	Non_withdrawal_event	2004-2008	1	0.989339	-3.78694	0.0102902	1.65005	0.989339	NA	NA	NA	0	NA	NA	NA	1	1716071	1734563	1716070	1734562	0	1716070	18492
NAFCILLINSANDOZ	Non_withdrawal_event	2004-2008	1	0.989339	-3.78694	0.0102902	1.65005	0.989339	NA	NA	NA	0	NA	NA	NA	1	1716071	1734563	1716070	1734562	0	1716070	18492
NAFCILLIN_GRAMS	Non_withdrawal_event	2004-2008	1	0.989339	-3.78694	0.0102902	1.65005	0.989339	NA	NA	NA	0	NA	NA	NA	1	1716071	1734563	1716070	1734562	0	1716070	18492
NAIL POLISH REMOVAL PAD	Non_withdrawal_event	2004-2008	1	0.989339	-3.78694	0.0102902	1.65005	0.989339	NA	NA	NA	0	NA	NA	NA	1	1716071	1734563	1716070	1734562	0	1716070	18492
NAIL POLISH REMOVER	Non_withdrawal_event	2004-2008	1	0.989339	-3.78694	0.0102902	1.65005	0.989339	NA	NA	NA	0	NA	NA	NA	1	1716071	1734563	1716070	1734562	0	1716070	18492
NALIDIXIC ACIDPHENAZOPYRIDINE	Non_withdrawal_event	2004-2008	1	0.989339	-3.78694	0.0102902	1.65005	0.989339	NA	NA	NA	0	NA	NA	NA	1	1716071	1734563	1716070	1734562	0	1716070	18492
NALTREXONE 1_2 - BARR	Non_withdrawal_event	2004-2008	1	0.989339	-3.78694	0.0102902	1.65005	0.989339	NA	NA	NA	0	NA	NA	NA	1	1716071	1734563	1716070	1734562	0	1716070	18492
NALTREXONE BARR	Non_withdrawal_event	2004-2008	1	0.989339	-3.78694	0.0102902	1.65005	0.989339	NA	NA	NA	0	NA	NA	NA	1	1716071	1734563	1716070	1734562	0	1716070	18492
NALTREXONE MALLINCKRO	Non_withdrawal_event	2004-2008	1	0.989339	-3.78694	0.0102902	1.65005	0.989339	NA	NA	NA	0	NA	NA	NA	1	1716071	1734563	1716070	1734562	0	1716070	18492
NALTREXONE NALTREXONE	Non_withdrawal_event	2004-2008	1	0.989339	-3.78694	0.0102902	1.65005	0.989339	NA	NA	NA	0	NA	NA	NA	1	1716071	1734563	1716070	1734562	0	1716070	18492
NALTREXONE PO QD	Non_withdrawal_event	2004-2008	1	0.989339	-3.78694	0.0102902	1.65005	0.989339	NA	NA	NA	0	NA	NA	NA	1	1716071	1734563	1716070	1734562	0	1716070	18492
NAMERDA	Non_withdrawal_event	2004-2008	1	0.989339	-3.78694	0.0102902	1.65005	0.989339	NA	NA	NA	0	NA	NA	NA	1	1716071	1734563	1716070	1734562	0	1716070	18492
NAOH	Non_withdrawal_event	2004-2008	1	0.989339	-3.78694	0.0102902	1.65005	0.989339	NA	NA	NA	0	NA	NA	NA	1	1716071	1734563	1716070	1734562	0	1716070	18492
NAPACETIN	Non_withdrawal_event	2004-2008	1	0.989339	-3.78694	0.0102902	1.65005	0.989339	NA	NA	NA	0	NA	NA	NA	1	1716071	1734563	1716070	1734562	0	1716070	18492
NAPALAN	Non_withdrawal_event	2004-2008	1	0.989339	-3.78694	0.0102902	1.65005	0.989339	NA	NA	NA	0	NA	NA	NA	1	1716071	1734563	1716070	1734562	0	1716070	18492
NAPHCONA ALCON	Non_withdrawal_event	2004-2008	1	0.989339	-3.78694	0.0102902	1.65005	0.989339	NA	NA	NA	0	NA	NA	NA	1	1716071	1734563	1716070	1734562	0	1716070	18492
NAPROVITE	Non_withdrawal_event	2004-2008	1	0.989339	-3.78694	0.0102902	1.65005	0.989339	NA	NA	NA	0	NA	NA	NA	1	1716071	1734563	1716070	1734562	0	1716070	18492
NARCANTI BMS	Non_withdrawal_event	2004-2008	1	0.989339	-3.78694	0.0102902	1.65005	0.989339	NA	NA	NA	0	NA	NA	NA	1	1716071	1734563	1716070	1734562	0	1716070	18492
NARCOTIC AGONIST ANALGESIC	Non_withdrawal_event	2004-2008	1	0.989339	-3.78694	0.0102902	1.65005	0.989339	NA	NA	NA	0	NA	NA	NA	1	1716071	1734563	1716070	1734562	0	1716070	18492
NARINE COATED LIKE CLARITIND	Non_withdrawal_event	2004-2008	1	0.989339	-3.78694	0.0102902	1.65005	0.989339	NA	NA	NA	0	NA	NA	NA	1	1716071	1734563	1716070	1734562	0	1716070	18492
NARINE REPETABS	Non_withdrawal_event	2004-2008	1	0.989339	-3.78694	0.0102902	1.65005	0.989339	NA	NA	NA	0	NA	NA	NA	1	1716071	1734563	1716070	1734562	0	1716070	18492
NAROCIN	Non_withdrawal_event	2004-2008	1	0.989339	-3.78694	0.0102902	1.65005	0.989339	NA	NA	NA	0	NA	NA	NA	1	1716071	1734563	1716070	1734562	0	1716070	18492
NARON	Non_withdrawal_event	2004-2008	1	0.989339	-3.78694	0.0102902	1.65005	0.989339	NA	NA	NA	0	NA	NA	NA	1	1716071	1734563	1716070	1734562	0	1716070	18492
NASAL DECONGESTANT CVS	Non_withdrawal_event	2004-2008	1	0.989339	-3.78694	0.0102902	1.65005	0.989339	NA	NA	NA	0	NA	NA	NA	1	1716071	1734563	1716070	1734562	0	1716070	18492
NASAL NASAL ( ) )	Non_withdrawal_event	2004-2008	1	0.989339	-3.78694	0.0102902	1.65005	0.989339	NA	NA	NA	0	NA	NA	NA	1	1716071	1734563	1716070	1734562	0	1716070	18492
NASAL SALINE MOISTURIZER BAYER	Non_withdrawal_event	2004-2008	1	0.989339	-3.78694	0.0102902	1.65005	0.989339	NA	NA	NA	0	NA	NA	NA	1	1716071	1734563	1716070	1734562	0	1716070	18492
NASALCHROM	Non_withdrawal_event	2004-2008	1	0.989339	-3.78694	0.0102902	1.65005	0.989339	NA	NA	NA	0	NA	NA	NA	1	1716071	1734563	1716070	1734562	0	1716070	18492
NASALEASE FL. OZ ZINC HITECH PHARMACAL	Non_withdrawal_event	2004-2008	1	0.989339	-3.78694	0.0102902	1.65005	0.989339	NA	NA	NA	0	NA	NA	NA	1	1716071	1734563	1716070	1734562	0	1716070	18492
NASANYLSPRAY	Non_withdrawal_event	2004-2008	1	0.989339	-3.78694	0.0102902	1.65005	0.989339	NA	NA	NA	0	NA	NA	NA	1	1716071	1734563	1716070	1734562	0	1716070	18492
NASAREL - NASAL	Non_withdrawal_event	2004-2008	1	0.989339	-3.78694	0.0102902	1.65005	0.989339	NA	NA	NA	0	NA	NA	NA	1	1716071	1734563	1716070	1734562	0	1716070	18492
NATACHEW CHEWABLE	Non_withdrawal_event	2004-2008	1	0.989339	-3.78694	0.0102902	1.65005	0.989339	NA	NA	NA	0	NA	NA	NA	1	1716071	1734563	1716070	1734562	0	1716070	18492
NATAFORT WARNER CHILCOTT	Non_withdrawal_event	2004-2008	1	0.989339	-3.78694	0.0102902	1.65005	0.989339	NA	NA	NA	0	NA	NA	NA	1	1716071	1734563	1716070	1734562	0	1716070	18492
NATAL CARE PLUS	Non_withdrawal_event	2004-2008	1	0.989339	-3.78694	0.0102902	1.65005	0.989339	NA	NA	NA	0	NA	NA	NA	1	1716071	1734563	1716070	1734562	0	1716070	18492
NATALCARE PLUS	Non_withdrawal_event	2004-2008	1	0.989339	-3.78694	0.0102902	1.65005	0.989339	NA	NA	NA	0	NA	NA	NA	1	1716071	1734563	1716070	1734562	0	1716070	18492
NATALIUMAB	Non_withdrawal_event	2004-2008	1	0.989339	-3.78694	0.0102902	1.65005	0.989339	NA	NA	NA	0	NA	NA	NA	1	1716071	1734563	1716070	1734562	0	1716070	18492
NATALIZAUMAB	Non_withdrawal_event	2004-2008	1	0.989339	-3.78694	0.0102902	1.65005	0.989339	NA	NA	NA	0	NA	NA	NA	1	1716071	1734563	1716070	1734562	0	1716070	18492
NATALIZUMIB	Non_withdrawal_event	2004-2008	1	0.989339	-3.78694	0.0102902	1.65005	0.989339	NA	NA	NA	0	NA	NA	NA	1	1716071	1734563	1716070	1734562	0	1716070	18492
NATALTZUMAB	Non_withdrawal_event	2004-2008	1	0.989339	-3.78694	0.0102902	1.65005	0.989339	NA	NA	NA	0	NA	NA	NA	1	1716071	1734563	1716070	1734562	0	1716070	18492
NATAZLIZUMAB	Non_withdrawal_event	2004-2008	1	0.989339	-3.78694	0.0102902	1.65005	0.989339	NA	NA	NA	0	NA	NA	NA	1	1716071	1734563	1716070	1734562	0	1716070	18492
NATAZUMAB	Non_withdrawal_event	2004-2008	1	0.989339	-3.78694	0.0102902	1.65005	0.989339	NA	NA	NA	0	NA	NA	NA	1	1716071	1734563	1716070	1734562	0	1716070	18492
NATELLE EZ	Non_withdrawal_event	2004-2008	1	0.989339	-3.78694	0.0102902	1.65005	0.989339	NA	NA	NA	0	NA	NA	NA	1	1716071	1734563	1716070	1734562	0	1716070	18492
NATISEDINE	Non_withdrawal_event	2004-2008	1	0.989339	-3.78694	0.0102902	1.65005	0.989339	NA	NA	NA	0	NA	NA	NA	1	1716071	1734563	1716070	1734562	0	1716070	18492
NATLIZUMAB	Non_withdrawal_event	2004-2008	1	0.989339	-3.78694	0.0102902	1.65005	0.989339	NA	NA	NA	0	NA	NA	NA	1	1716071	1734563	1716070	1734562	0	1716070	18492
NATRECOR SCIOS JOHNSON_JOHNSON	Non_withdrawal_event	2004-2008	1	0.989339	-3.78694	0.0102902	1.65005	0.989339	NA	NA	NA	0	NA	NA	NA	1	1716071	1734563	1716070	1734562	0	1716070	18492
NATRILIX_	Non_withdrawal_event	2004-2008	1	0.989339	-3.78694	0.0102902	1.65005	0.989339	NA	NA	NA	0	NA	NA	NA	1	1716071	1734563	1716070	1734562	0	1716070	18492
NATURA LAX	Non_withdrawal_event	2004-2008	1	0.989339	-3.78694	0.0102902	1.65005	0.989339	NA	NA	NA	0	NA	NA	NA	1	1716071	1734563	1716070	1734562	0	1716070	18492
NATURAL BALANCE TEARS MAJOR	Non_withdrawal_event	2004-2008	1	0.989339	-3.78694	0.0102902	1.65005	0.989339	NA	NA	NA	0	NA	NA	NA	1	1716071	1734563	1716070	1734562	0	1716070	18492
NATURAL CITRS LISTERINE MENTHOL, METHYL , EUCALYPTOL, THYMO	Non_withdrawal_event	2004-2008	1	0.989339	-3.78694	0.0102902	1.65005	0.989339	NA	NA	NA	0	NA	NA	NA	1	1716071	1734563	1716070	1734562	0	1716070	18492
NATURAL CITRUS LISTERINE EUCALYPTOL , MENTHOL, METHYL , THY	Non_withdrawal_event	2004-2008	1	0.989339	-3.78694	0.0102902	1.65005	0.989339	NA	NA	NA	0	NA	NA	NA	1	1716071	1734563	1716070	1734562	0	1716070	18492
NATURAL CITRUS LISTERINE EUCALYPTOL, MENTHOL, METHYL , THY	Non_withdrawal_event	2004-2008	1	0.989339	-3.78694	0.0102902	1.65005	0.989339	NA	NA	NA	0	NA	NA	NA	1	1716071	1734563	1716070	1734562	0	1716070	18492
NATURAL CITRUS LISTERINE MEHTOL, METHYL , EUCALYPTOL, THYMO	Non_withdrawal_event	2004-2008	1	0.989339	-3.78694	0.0102902	1.65005	0.989339	NA	NA	NA	0	NA	NA	NA	1	1716071	1734563	1716070	1734562	0	1716070	18492
NATURAL CITRUS LISTERINE MENTHOL, METHYL SALICYCLATE, EUCALYPTOL, THY	Non_withdrawal_event	2004-2008	1	0.989339	-3.78694	0.0102902	1.65005	0.989339	NA	NA	NA	0	NA	NA	NA	1	1716071	1734563	1716070	1734562	0	1716070	18492
NATURAL CITRUS LISTERINE MENTHOL, METHYLSALICYLATE, EUCALYPTOL, THYMO	Non_withdrawal_event	2004-2008	1	0.989339	-3.78694	0.0102902	1.65005	0.989339	NA	NA	NA	0	NA	NA	NA	1	1716071	1734563	1716070	1734562	0	1716070	18492
NATURAL HOMEOPATHIC ACNE	Non_withdrawal_event	2004-2008	1	0.989339	-3.78694	0.0102902	1.65005	0.989339	NA	NA	NA	0	NA	NA	NA	1	1716071	1734563	1716070	1734562	0	1716070	18492
NATURAL MEDICATION	Non_withdrawal_event	2004-2008	1	0.989339	-3.78694	0.0102902	1.65005	0.989339	NA	NA	NA	0	NA	NA	NA	1	1716071	1734563	1716070	1734562	0	1716070	18492
NATURAL PULMONARY SURFACTANT - STERILE -CUROSURF_1,	Non_withdrawal_event	2004-2008	1	0.989339	-3.78694	0.0102902	1.65005	0.989339	NA	NA	NA	0	NA	NA	NA	1	1716071	1734563	1716070	1734562	0	1716070	18492
NATURAL PULMONARY SURFACTANT STERILE - CUROSURF_3M	Non_withdrawal_event	2004-2008	1	0.989339	-3.78694	0.0102902	1.65005	0.989339	NA	NA	NA	0	NA	NA	NA	1	1716071	1734563	1716070	1734562	0	1716070	18492
NATURAL PULMONARY SURFACTANT STERILE CUROSURF_1,	Non_withdrawal_event	2004-2008	1	0.989339	-3.78694	0.0102902	1.65005	0.989339	NA	NA	NA	0	NA	NA	NA	1	1716071	1734563	1716070	1734562	0	1716070	18492
NATURAL WHITE MINUTE TOOTH WHI LORNAMEAD	Non_withdrawal_event	2004-2008	1	0.989339	-3.78694	0.0102902	1.65005	0.989339	NA	NA	NA	0	NA	NA	NA	1	1716071	1734563	1716070	1734562	0	1716070	18492
NATURES BOUNTY HAIR SKIN NAILS	Non_withdrawal_event	2004-2008	1	0.989339	-3.78694	0.0102902	1.65005	0.989339	NA	NA	NA	0	NA	NA	NA	1	1716071	1734563	1716070	1734562	0	1716070	18492
NATURES BOUNTY PROBIOTIC ACIDOPHILUS	Non_withdrawal_event	2004-2008	1	0.989339	-3.78694	0.0102902	1.65005	0.989339	NA	NA	NA	0	NA	NA	NA	1	1716071	1734563	1716070	1734562	0	1716070	18492
NATURETHROID NT	Non_withdrawal_event	2004-2008	1	0.989339	-3.78694	0.0102902	1.65005	0.989339	NA	NA	NA	0	NA	NA	NA	1	1716071	1734563	1716070	1734562	0	1716070	18492
NAVELBINE BITATRATE	Non_withdrawal_event	2004-2008	1	0.989339	-3.78694	0.0102902	1.65005	0.989339	NA	NA	NA	0	NA	NA	NA	1	1716071	1734563	1716070	1734562	0	1716070	18492
NAVELBINE DITARTRATE	Non_withdrawal_event	2004-2008	1	0.989339	-3.78694	0.0102902	1.65005	0.989339	NA	NA	NA	0	NA	NA	NA	1	1716071	1734563	1716070	1734562	0	1716070	18492
NAVELBINE DITARTRATE VINORELBINE	Non_withdrawal_event	2004-2008	1	0.989339	-3.78694	0.0102902	1.65005	0.989339	NA	NA	NA	0	NA	NA	NA	1	1716071	1734563	1716070	1734562	0	1716070	18492
NAVIXEN PLUS	Non_withdrawal_event	2004-2008	1	0.989339	-3.78694	0.0102902	1.65005	0.989339	NA	NA	NA	0	NA	NA	NA	1	1716071	1734563	1716070	1734562	0	1716070	18492
NAXY CLARITHROMYCIN)	Non_withdrawal_event	2004-2008	1	0.989339	-3.78694	0.0102902	1.65005	0.989339	NA	NA	NA	0	NA	NA	NA	1	1716071	1734563	1716070	1734562	0	1716070	18492
NAZUZELIN	Non_withdrawal_event	2004-2008	1	0.989339	-3.78694	0.0102902	1.65005	0.989339	NA	NA	NA	0	NA	NA	NA	1	1716071	1734563	1716070	1734562	0	1716070	18492
NECON 35 PHARM	Non_withdrawal_event	2004-2008	1	0.989339	-3.78694	0.0102902	1.65005	0.989339	NA	NA	NA	0	NA	NA	NA	1	1716071	1734563	1716070	1734562	0	1716070	18492
NECON 35 PHARMA	Non_withdrawal_event	2004-2008	1	0.989339	-3.78694	0.0102902	1.65005	0.989339	NA	NA	NA	0	NA	NA	NA	1	1716071	1734563	1716070	1734562	0	1716070	18492
NECON 35 WTSON	Non_withdrawal_event	2004-2008	1	0.989339	-3.78694	0.0102902	1.65005	0.989339	NA	NA	NA	0	NA	NA	NA	1	1716071	1734563	1716070	1734562	0	1716070	18492
NECON NORETHINDRONE MEDCO PHARMACY LAS VEGAS NV	Non_withdrawal_event	2004-2008	1	0.989339	-3.78694	0.0102902	1.65005	0.989339	NA	NA	NA	0	NA	NA	NA	1	1716071	1734563	1716070	1734562	0	1716070	18492
NECON PHARMA	Non_withdrawal_event	2004-2008	1	0.989339	-3.78694	0.0102902	1.65005	0.989339	NA	NA	NA	0	NA	NA	NA	1	1716071	1734563	1716070	1734562	0	1716070	18492
NEDA FRUECHTEWUERFEL	Non_withdrawal_event	2004-2008	1	0.989339	-3.78694	0.0102902	1.65005	0.989339	NA	NA	NA	0	NA	NA	NA	1	1716071	1734563	1716070	1734562	0	1716070	18492
NEFEDICAL	Non_withdrawal_event	2004-2008	1	0.989339	-3.78694	0.0102902	1.65005	0.989339	NA	NA	NA	0	NA	NA	NA	1	1716071	1734563	1716070	1734562	0	1716070	18492
NELFINAFIR STAVUDINE BID	Non_withdrawal_event	2004-2008	1	0.989339	-3.78694	0.0102902	1.65005	0.989339	NA	NA	NA	0	NA	NA	NA	1	1716071	1734563	1716070	1734562	0	1716070	18492
NELOREN	Non_withdrawal_event	2004-2008	1	0.989339	-3.78694	0.0102902	1.65005	0.989339	NA	NA	NA	0	NA	NA	NA	1	1716071	1734563	1716070	1734562	0	1716070	18492
NEOCEL , STERILE	Non_withdrawal_event	2004-2008	1	0.989339	-3.78694	0.0102902	1.65005	0.989339	NA	NA	NA	0	NA	NA	NA	1	1716071	1734563	1716070	1734562	0	1716070	18492
NEOCIBALGIN (CAFFEINE , ETYLSALICYLIC ACID, ACETAMINOP	Non_withdrawal_event	2004-2008	1	0.989339	-3.78694	0.0102902	1.65005	0.989339	NA	NA	NA	0	NA	NA	NA	1	1716071	1734563	1716070	1734562	0	1716070	18492
NEOCIBALGIN(CAFFEINE , ACETYLSALICYLIC ACID, ACETAMINOPH	Non_withdrawal_event	2004-2008	1	0.989339	-3.78694	0.0102902	1.65005	0.989339	NA	NA	NA	0	NA	NA	NA	1	1716071	1734563	1716070	1734562	0	1716070	18492
NEOCIBALGINA(CAFFEINE , ACETYLSALICYLIC ACID, ACETAMINOP	Non_withdrawal_event	2004-2008	1	0.989339	-3.78694	0.0102902	1.65005	0.989339	NA	NA	NA	0	NA	NA	NA	1	1716071	1734563	1716070	1734562	0	1716070	18492
NEOCIBALGINE(CAFFEINE , ACETYLSALICYLIC ACID, ACETAMINOP	Non_withdrawal_event	2004-2008	1	0.989339	-3.78694	0.0102902	1.65005	0.989339	NA	NA	NA	0	NA	NA	NA	1	1716071	1734563	1716070	1734562	0	1716070	18492
NEOCITRAN WARMING COLD_FLUPARACETAMOL, DEXTROMETHORPHAN,	Non_withdrawal_event	2004-2008	1	0.989339	-3.78694	0.0102902	1.65005	0.989339	NA	NA	NA	0	NA	NA	NA	1	1716071	1734563	1716070	1734562	0	1716070	18492
NEOCLARITIN	Non_withdrawal_event	2004-2008	1	0.989339	-3.78694	0.0102902	1.65005	0.989339	NA	NA	NA	0	NA	NA	NA	1	1716071	1734563	1716070	1734562	0	1716070	18492
NEOCLARITYN LIKE CLARITYN	Non_withdrawal_event	2004-2008	1	0.989339	-3.78694	0.0102902	1.65005	0.989339	NA	NA	NA	0	NA	NA	NA	1	1716071	1734563	1716070	1734562	0	1716070	18492
NEOCLOARITYN	Non_withdrawal_event	2004-2008	1	0.989339	-3.78694	0.0102902	1.65005	0.989339	NA	NA	NA	0	NA	NA	NA	1	1716071	1734563	1716070	1734562	0	1716070	18492
NEOCODION CAPS	Non_withdrawal_event	2004-2008	1	0.989339	-3.78694	0.0102902	1.65005	0.989339	NA	NA	NA	0	NA	NA	NA	1	1716071	1734563	1716070	1734562	0	1716070	18492
NEOMINOPHAGEN C (GLYCYRRHIZIN-GLYCINE-CISTEINE COMBINED	Non_withdrawal_event	2004-2008	1	0.989339	-3.78694	0.0102902	1.65005	0.989339	NA	NA	NA	0	NA	NA	NA	1	1716071	1734563	1716070	1734562	0	1716070	18492
NEOMYCINPOLYMYXIN B_HYDROCORTISONE	Non_withdrawal_event	2004-2008	1	0.989339	-3.78694	0.0102902	1.65005	0.989339	NA	NA	NA	0	NA	NA	NA	1	1716071	1734563	1716070	1734562	0	1716070	18492
NEOMYCIN_POLYMYXIN B_HYDROCORTISONE OTIC	Non_withdrawal_event	2004-2008	1	0.989339	-3.78694	0.0102902	1.65005	0.989339	NA	NA	NA	0	NA	NA	NA	1	1716071	1734563	1716070	1734562	0	1716070	18492
NEONATAL TPN	Non_withdrawal_event	2004-2008	1	0.989339	-3.78694	0.0102902	1.65005	0.989339	NA	NA	NA	0	NA	NA	NA	1	1716071	1734563	1716070	1734562	0	1716070	18492
NEOPERGONAL	Non_withdrawal_event	2004-2008	1	0.989339	-3.78694	0.0102902	1.65005	0.989339	NA	NA	NA	0	NA	NA	NA	1	1716071	1734563	1716070	1734562	0	1716070	18492
NEOPHAGEN	Non_withdrawal_event	2004-2008	1	0.989339	-3.78694	0.0102902	1.65005	0.989339	NA	NA	NA	0	NA	NA	NA	1	1716071	1734563	1716070	1734562	0	1716070	18492
NEORECORMIN	Non_withdrawal_event	2004-2008	1	0.989339	-3.78694	0.0102902	1.65005	0.989339	NA	NA	NA	0	NA	NA	NA	1	1716071	1734563	1716070	1734562	0	1716070	18492
NEORECORMON INJECTABLE	Non_withdrawal_event	2004-2008	1	0.989339	-3.78694	0.0102902	1.65005	0.989339	NA	NA	NA	0	NA	NA	NA	1	1716071	1734563	1716070	1734562	0	1716070	18492
NEOSAR	Non_withdrawal_event	2004-2008	1	0.989339	-3.78694	0.0102902	1.65005	0.989339	NA	NA	NA	0	NA	NA	NA	1	1716071	1734563	1716070	1734562	0	1716070	18492
NEOSTIGMINE , BAXTER	Non_withdrawal_event	2004-2008	1	0.989339	-3.78694	0.0102902	1.65005	0.989339	NA	NA	NA	0	NA	NA	NA	1	1716071	1734563	1716070	1734562	0	1716070	18492
NEOSTIGMINE 0._/	Non_withdrawal_event	2004-2008	1	0.989339	-3.78694	0.0102902	1.65005	0.989339	NA	NA	NA	0	NA	NA	NA	1	1716071	1734563	1716070	1734562	0	1716070	18492
NEOSTIGMINE BAXTER, :1000	Non_withdrawal_event	2004-2008	1	0.989339	-3.78694	0.0102902	1.65005	0.989339	NA	NA	NA	0	NA	NA	NA	1	1716071	1734563	1716070	1734562	0	1716070	18492
NEOSTIGMINE GENSIA SICOR_BAXTER	Non_withdrawal_event	2004-2008	1	0.989339	-3.78694	0.0102902	1.65005	0.989339	NA	NA	NA	0	NA	NA	NA	1	1716071	1734563	1716070	1734562	0	1716070	18492
NEOSTIGMINE VIAL AMERICAN REGENT	Non_withdrawal_event	2004-2008	1	0.989339	-3.78694	0.0102902	1.65005	0.989339	NA	NA	NA	0	NA	NA	NA	1	1716071	1734563	1716070	1734562	0	1716070	18492
NEOSTIGMINE X1	Non_withdrawal_event	2004-2008	1	0.989339	-3.78694	0.0102902	1.65005	0.989339	NA	NA	NA	0	NA	NA	NA	1	1716071	1734563	1716070	1734562	0	1716070	18492
NEOSYNEPHRIENE NASAL SPRAY BAYER	Non_withdrawal_event	2004-2008	1	0.989339	-3.78694	0.0102902	1.65005	0.989339	NA	NA	NA	0	NA	NA	NA	1	1716071	1734563	1716070	1734562	0	1716070	18492
NEOSYNEPHRINE ,	Non_withdrawal_event	2004-2008	1	0.989339	-3.78694	0.0102902	1.65005	0.989339	NA	NA	NA	0	NA	NA	NA	1	1716071	1734563	1716070	1734562	0	1716070	18492
NEOSYNEPHRINE PHEN	Non_withdrawal_event	2004-2008	1	0.989339	-3.78694	0.0102902	1.65005	0.989339	NA	NA	NA	0	NA	NA	NA	1	1716071	1734563	1716070	1734562	0	1716070	18492
NEOSYNEPHRINE PHYE	Non_withdrawal_event	2004-2008	1	0.989339	-3.78694	0.0102902	1.65005	0.989339	NA	NA	NA	0	NA	NA	NA	1	1716071	1734563	1716070	1734562	0	1716070	18492
NEOSYNEPHRINE-THENFADIL	Non_withdrawal_event	2004-2008	1	0.989339	-3.78694	0.0102902	1.65005	0.989339	NA	NA	NA	0	NA	NA	NA	1	1716071	1734563	1716070	1734562	0	1716070	18492
NEOTIGASON ACITRETINOIN	Non_withdrawal_event	2004-2008	1	0.989339	-3.78694	0.0102902	1.65005	0.989339	NA	NA	NA	0	NA	NA	NA	1	1716071	1734563	1716070	1734562	0	1716070	18492
NEOTROPHINE	Non_withdrawal_event	2004-2008	1	0.989339	-3.78694	0.0102902	1.65005	0.989339	NA	NA	NA	0	NA	NA	NA	1	1716071	1734563	1716070	1734562	0	1716070	18492
NEOVLAR LEVONORGESTREL_ETHINYL ESTRADIOL	Non_withdrawal_event	2004-2008	1	0.989339	-3.78694	0.0102902	1.65005	0.989339	NA	NA	NA	0	NA	NA	NA	1	1716071	1734563	1716070	1734562	0	1716070	18492
NEPHRAMINE	Non_withdrawal_event	2004-2008	1	0.989339	-3.78694	0.0102902	1.65005	0.989339	NA	NA	NA	0	NA	NA	NA	1	1716071	1734563	1716070	1734562	0	1716070	18492
NERIPROCT	Non_withdrawal_event	2004-2008	1	0.989339	-3.78694	0.0102902	1.65005	0.989339	NA	NA	NA	0	NA	NA	NA	1	1716071	1734563	1716070	1734562	0	1716070	18492
NERISALIC	Non_withdrawal_event	2004-2008	1	0.989339	-3.78694	0.0102902	1.65005	0.989339	NA	NA	NA	0	NA	NA	NA	1	1716071	1734563	1716070	1734562	0	1716070	18492
NERL BLOOD BANK SALINE PH 7	Non_withdrawal_event	2004-2008	1	0.989339	-3.78694	0.0102902	1.65005	0.989339	NA	NA	NA	0	NA	NA	NA	1	1716071	1734563	1716070	1734562	0	1716070	18492
NESINTIDE	Non_withdrawal_event	2004-2008	1	0.989339	-3.78694	0.0102902	1.65005	0.989339	NA	NA	NA	0	NA	NA	NA	1	1716071	1734563	1716070	1734562	0	1716070	18492
NESIRITDE	Non_withdrawal_event	2004-2008	1	0.989339	-3.78694	0.0102902	1.65005	0.989339	NA	NA	NA	0	NA	NA	NA	1	1716071	1734563	1716070	1734562	0	1716070	18492
NESIRITDIE	Non_withdrawal_event	2004-2008	1	0.989339	-3.78694	0.0102902	1.65005	0.989339	NA	NA	NA	0	NA	NA	NA	1	1716071	1734563	1716070	1734562	0	1716070	18492
NESIRITIDE BLINDED	Non_withdrawal_event	2004-2008	1	0.989339	-3.78694	0.0102902	1.65005	0.989339	NA	NA	NA	0	NA	NA	NA	1	1716071	1734563	1716070	1734562	0	1716070	18492
NESIRITIDE BLINIDED	Non_withdrawal_event	2004-2008	1	0.989339	-3.78694	0.0102902	1.65005	0.989339	NA	NA	NA	0	NA	NA	NA	1	1716071	1734563	1716070	1734562	0	1716070	18492
NESIRITIDE MCG	Non_withdrawal_event	2004-2008	1	0.989339	-3.78694	0.0102902	1.65005	0.989339	NA	NA	NA	0	NA	NA	NA	1	1716071	1734563	1716070	1734562	0	1716070	18492
NESIRITIDE MF	Non_withdrawal_event	2004-2008	1	0.989339	-3.78694	0.0102902	1.65005	0.989339	NA	NA	NA	0	NA	NA	NA	1	1716071	1734563	1716070	1734562	0	1716070	18492
NESIRITIDE SLOE	Non_withdrawal_event	2004-2008	1	0.989339	-3.78694	0.0102902	1.65005	0.989339	NA	NA	NA	0	NA	NA	NA	1	1716071	1734563	1716070	1734562	0	1716070	18492
NESIRITIDEPLACEBO	Non_withdrawal_event	2004-2008	1	0.989339	-3.78694	0.0102902	1.65005	0.989339	NA	NA	NA	0	NA	NA	NA	1	1716071	1734563	1716070	1734562	0	1716070	18492
NESTAB	Non_withdrawal_event	2004-2008	1	0.989339	-3.78694	0.0102902	1.65005	0.989339	NA	NA	NA	0	NA	NA	NA	1	1716071	1734563	1716070	1734562	0	1716070	18492
NETILMYCIN	Non_withdrawal_event	2004-2008	1	0.989339	-3.78694	0.0102902	1.65005	0.989339	NA	NA	NA	0	NA	NA	NA	1	1716071	1734563	1716070	1734562	0	1716070	18492
NEUCEF	Non_withdrawal_event	2004-2008	1	0.989339	-3.78694	0.0102902	1.65005	0.989339	NA	NA	NA	0	NA	NA	NA	1	1716071	1734563	1716070	1734562	0	1716070	18492
NEUCHOLINA	Non_withdrawal_event	2004-2008	1	0.989339	-3.78694	0.0102902	1.65005	0.989339	NA	NA	NA	0	NA	NA	NA	1	1716071	1734563	1716070	1734562	0	1716070	18492
NEULASTIN AMGEN USA	Non_withdrawal_event	2004-2008	1	0.989339	-3.78694	0.0102902	1.65005	0.989339	NA	NA	NA	0	NA	NA	NA	1	1716071	1734563	1716070	1734562	0	1716070	18492
NEULIN	Non_withdrawal_event	2004-2008	1	0.989339	-3.78694	0.0102902	1.65005	0.989339	NA	NA	NA	0	NA	NA	NA	1	1716071	1734563	1716070	1734562	0	1716070	18492
NEUMEGA OPRELVEKIN,	Non_withdrawal_event	2004-2008	1	0.989339	-3.78694	0.0102902	1.65005	0.989339	NA	NA	NA	0	NA	NA	NA	1	1716071	1734563	1716070	1734562	0	1716070	18492
NEUPOGEN FILGRASTIM - - UNIT DOSE :	Non_withdrawal_event	2004-2008	1	0.989339	-3.78694	0.0102902	1.65005	0.989339	NA	NA	NA	0	NA	NA	NA	1	1716071	1734563	1716070	1734562	0	1716070	18492
NEUPOGEN MCG PREFILLED SYRINGE	Non_withdrawal_event	2004-2008	1	0.989339	-3.78694	0.0102902	1.65005	0.989339	NA	NA	NA	0	NA	NA	NA	1	1716071	1734563	1716070	1734562	0	1716070	18492
NEUPOGEN MCG SQ DAILY	Non_withdrawal_event	2004-2008	1	0.989339	-3.78694	0.0102902	1.65005	0.989339	NA	NA	NA	0	NA	NA	NA	1	1716071	1734563	1716070	1734562	0	1716070	18492
NEUPOGENFILGRASTIM_AMGEN	Non_withdrawal_event	2004-2008	1	0.989339	-3.78694	0.0102902	1.65005	0.989339	NA	NA	NA	0	NA	NA	NA	1	1716071	1734563	1716070	1734562	0	1716070	18492
NEUPROPATCH-DOSE -	Non_withdrawal_event	2004-2008	1	0.989339	-3.78694	0.0102902	1.65005	0.989339	NA	NA	NA	0	NA	NA	NA	1	1716071	1734563	1716070	1734562	0	1716070	18492
NEUROBION CYANOCOBALAMIN, PYRIDOXINE , THIAMINE HYDROCHL	Non_withdrawal_event	2004-2008	1	0.989339	-3.78694	0.0102902	1.65005	0.989339	NA	NA	NA	0	NA	NA	NA	1	1716071	1734563	1716070	1734562	0	1716070	18492
NEUROHORMONAL BLOCKING AGENTS	Non_withdrawal_event	2004-2008	1	0.989339	-3.78694	0.0102902	1.65005	0.989339	NA	NA	NA	0	NA	NA	NA	1	1716071	1734563	1716070	1734562	0	1716070	18492
NEUROLEPTIC AGENT	Non_withdrawal_event	2004-2008	1	0.989339	-3.78694	0.0102902	1.65005	0.989339	NA	NA	NA	0	NA	NA	NA	1	1716071	1734563	1716070	1734562	0	1716070	18492
NEUROLOC	Non_withdrawal_event	2004-2008	1	0.989339	-3.78694	0.0102902	1.65005	0.989339	NA	NA	NA	0	NA	NA	NA	1	1716071	1734563	1716070	1734562	0	1716070	18492
NEURONTINE	Non_withdrawal_event	2004-2008	1	0.989339	-3.78694	0.0102902	1.65005	0.989339	NA	NA	NA	0	NA	NA	NA	1	1716071	1734563	1716070	1734562	0	1716070	18492
NEUROPATCH	Non_withdrawal_event	2004-2008	1	0.989339	-3.78694	0.0102902	1.65005	0.989339	NA	NA	NA	0	NA	NA	NA	1	1716071	1734563	1716070	1734562	0	1716070	18492
NEUROTOL_	Non_withdrawal_event	2004-2008	1	0.989339	-3.78694	0.0102902	1.65005	0.989339	NA	NA	NA	0	NA	NA	NA	1	1716071	1734563	1716070	1734562	0	1716070	18492
NEUROTON	Non_withdrawal_event	2004-2008	1	0.989339	-3.78694	0.0102902	1.65005	0.989339	NA	NA	NA	0	NA	NA	NA	1	1716071	1734563	1716070	1734562	0	1716070	18492
NEUTRA PHOS K	Non_withdrawal_event	2004-2008	1	0.989339	-3.78694	0.0102902	1.65005	0.989339	NA	NA	NA	0	NA	NA	NA	1	1716071	1734563	1716070	1734562	0	1716070	18492
NEUTRAPHOS ( DIBASIC_POTASSIUM PHOSPHATE MONOBASIC	Non_withdrawal_event	2004-2008	1	0.989339	-3.78694	0.0102902	1.65005	0.989339	NA	NA	NA	0	NA	NA	NA	1	1716071	1734563	1716070	1734562	0	1716070	18492
NEUTRAPHOS-K	Non_withdrawal_event	2004-2008	1	0.989339	-3.78694	0.0102902	1.65005	0.989339	NA	NA	NA	0	NA	NA	NA	1	1716071	1734563	1716070	1734562	0	1716070	18492
NEUTROGENA ADVANCED OVERNIGHT ACNE LOTION	Non_withdrawal_event	2004-2008	1	0.989339	-3.78694	0.0102902	1.65005	0.989339	NA	NA	NA	0	NA	NA	NA	1	1716071	1734563	1716070	1734562	0	1716070	18492
NEUTROGENA AGE SHIELD SUNSCREEN	Non_withdrawal_event	2004-2008	1	0.989339	-3.78694	0.0102902	1.65005	0.989339	NA	NA	NA	0	NA	NA	NA	1	1716071	1734563	1716070	1734562	0	1716070	18492
NEUTROGENA CLEAR PORE NEUTROGENA	Non_withdrawal_event	2004-2008	1	0.989339	-3.78694	0.0102902	1.65005	0.989339	NA	NA	NA	0	NA	NA	NA	1	1716071	1734563	1716070	1734562	0	1716070	18492
NEUTROGENA DEEP CLEAN FACIAL CLE NEUTROGENA CORPORATION	Non_withdrawal_event	2004-2008	1	0.989339	-3.78694	0.0102902	1.65005	0.989339	NA	NA	NA	0	NA	NA	NA	1	1716071	1734563	1716070	1734562	0	1716070	18492
NEUTROGENA ULTRA SHEER DRYTOUCH SUNBLOCK SPF	Non_withdrawal_event	2004-2008	1	0.989339	-3.78694	0.0102902	1.65005	0.989339	NA	NA	NA	0	NA	NA	NA	1	1716071	1734563	1716070	1734562	0	1716070	18492
NEUTROGENA ULTRASHEER SUNBLOCK	Non_withdrawal_event	2004-2008	1	0.989339	-3.78694	0.0102902	1.65005	0.989339	NA	NA	NA	0	NA	NA	NA	1	1716071	1734563	1716070	1734562	0	1716070	18492
NEUTROPIN	Non_withdrawal_event	2004-2008	1	0.989339	-3.78694	0.0102902	1.65005	0.989339	NA	NA	NA	0	NA	NA	NA	1	1716071	1734563	1716070	1734562	0	1716070	18492
NEVANAC ALCON	Non_withdrawal_event	2004-2008	1	0.989339	-3.78694	0.0102902	1.65005	0.989339	NA	NA	NA	0	NA	NA	NA	1	1716071	1734563	1716070	1734562	0	1716070	18492
NEVAXAR	Non_withdrawal_event	2004-2008	1	0.989339	-3.78694	0.0102902	1.65005	0.989339	NA	NA	NA	0	NA	NA	NA	1	1716071	1734563	1716070	1734562	0	1716070	18492
NEVIRAPINE NEVIRAPINE	Non_withdrawal_event	2004-2008	1	0.989339	-3.78694	0.0102902	1.65005	0.989339	NA	NA	NA	0	NA	NA	NA	1	1716071	1734563	1716070	1734562	0	1716070	18492
NEVIRAPINE NEVIRAPINE)(NR)	Non_withdrawal_event	2004-2008	1	0.989339	-3.78694	0.0102902	1.65005	0.989339	NA	NA	NA	0	NA	NA	NA	1	1716071	1734563	1716070	1734562	0	1716070	18492
NEVIRAPINE NIVIRAPINE)	Non_withdrawal_event	2004-2008	1	0.989339	-3.78694	0.0102902	1.65005	0.989339	NA	NA	NA	0	NA	NA	NA	1	1716071	1734563	1716070	1734562	0	1716070	18492
NEVIRAPINE NONBI	Non_withdrawal_event	2004-2008	1	0.989339	-3.78694	0.0102902	1.65005	0.989339	NA	NA	NA	0	NA	NA	NA	1	1716071	1734563	1716070	1734562	0	1716070	18492
NEVIRAPINE NR)	Non_withdrawal_event	2004-2008	1	0.989339	-3.78694	0.0102902	1.65005	0.989339	NA	NA	NA	0	NA	NA	NA	1	1716071	1734563	1716070	1734562	0	1716070	18492
NEVIRAPNIE NEVIRAPINE)	Non_withdrawal_event	2004-2008	1	0.989339	-3.78694	0.0102902	1.65005	0.989339	NA	NA	NA	0	NA	NA	NA	1	1716071	1734563	1716070	1734562	0	1716070	18492
NEW FLUORIDE WHITENING	Non_withdrawal_event	2004-2008	1	0.989339	-3.78694	0.0102902	1.65005	0.989339	NA	NA	NA	0	NA	NA	NA	1	1716071	1734563	1716070	1734562	0	1716070	18492
NEW HEAD_SHOULDER SHAMPOO SENSITIVE CARE HDRAZINC PROCTOR + GAMB	Non_withdrawal_event	2004-2008	1	0.989339	-3.78694	0.0102902	1.65005	0.989339	NA	NA	NA	0	NA	NA	NA	1	1716071	1734563	1716070	1734562	0	1716070	18492
NEW PHASE	Non_withdrawal_event	2004-2008	1	0.989339	-3.78694	0.0102902	1.65005	0.989339	NA	NA	NA	0	NA	NA	NA	1	1716071	1734563	1716070	1734562	0	1716070	18492
NEXAVIR	Non_withdrawal_event	2004-2008	1	0.989339	-3.78694	0.0102902	1.65005	0.989339	NA	NA	NA	0	NA	NA	NA	1	1716071	1734563	1716070	1734562	0	1716070	18492
NEXEN NIMESULIDE)	Non_withdrawal_event	2004-2008	1	0.989339	-3.78694	0.0102902	1.65005	0.989339	NA	NA	NA	0	NA	NA	NA	1	1716071	1734563	1716070	1734562	0	1716070	18492
NIACIN FLUSH FREE CVS	Non_withdrawal_event	2004-2008	1	0.989339	-3.78694	0.0102902	1.65005	0.989339	NA	NA	NA	0	NA	NA	NA	1	1716071	1734563	1716070	1734562	0	1716070	18492
NIACIN SA	Non_withdrawal_event	2004-2008	1	0.989339	-3.78694	0.0102902	1.65005	0.989339	NA	NA	NA	0	NA	NA	NA	1	1716071	1734563	1716070	1734562	0	1716070	18492
NIACINAMIDE RUGBY	Non_withdrawal_event	2004-2008	1	0.989339	-3.78694	0.0102902	1.65005	0.989339	NA	NA	NA	0	NA	NA	NA	1	1716071	1734563	1716070	1734562	0	1716070	18492
NIASPAN KOS	Non_withdrawal_event	2004-2008	1	0.989339	-3.78694	0.0102902	1.65005	0.989339	NA	NA	NA	0	NA	NA	NA	1	1716071	1734563	1716070	1734562	0	1716070	18492
NICOMIDE	Non_withdrawal_event	2004-2008	1	0.989339	-3.78694	0.0102902	1.65005	0.989339	NA	NA	NA	0	NA	NA	NA	1	1716071	1734563	1716070	1734562	0	1716070	18492
NICOPATCH TRANSTHERAPEUTIC-	Non_withdrawal_event	2004-2008	1	0.989339	-3.78694	0.0102902	1.65005	0.989339	NA	NA	NA	0	NA	NA	NA	1	1716071	1734563	1716070	1734562	0	1716070	18492
NICOTENE	Non_withdrawal_event	2004-2008	1	0.989339	-3.78694	0.0102902	1.65005	0.989339	NA	NA	NA	0	NA	NA	NA	1	1716071	1734563	1716070	1734562	0	1716070	18492
NICOTNELL LOZENGE LOZENGE	Non_withdrawal_event	2004-2008	1	0.989339	-3.78694	0.0102902	1.65005	0.989339	NA	NA	NA	0	NA	NA	NA	1	1716071	1734563	1716070	1734562	0	1716070	18492
NICTOROL	Non_withdrawal_event	2004-2008	1	0.989339	-3.78694	0.0102902	1.65005	0.989339	NA	NA	NA	0	NA	NA	NA	1	1716071	1734563	1716070	1734562	0	1716070	18492
NIFEDICAL USA	Non_withdrawal_event	2004-2008	1	0.989339	-3.78694	0.0102902	1.65005	0.989339	NA	NA	NA	0	NA	NA	NA	1	1716071	1734563	1716070	1734562	0	1716070	18492
NIFEDIPINA DOROM TABLE	Non_withdrawal_event	2004-2008	1	0.989339	-3.78694	0.0102902	1.65005	0.989339	NA	NA	NA	0	NA	NA	NA	1	1716071	1734563	1716070	1734562	0	1716070	18492
NIFEDIPINE (PUREPAC)	Non_withdrawal_event	2004-2008	1	0.989339	-3.78694	0.0102902	1.65005	0.989339	NA	NA	NA	0	NA	NA	NA	1	1716071	1734563	1716070	1734562	0	1716070	18492
NIFEDIPINE ; ;DAILY	Non_withdrawal_event	2004-2008	1	0.989339	-3.78694	0.0102902	1.65005	0.989339	NA	NA	NA	0	NA	NA	NA	1	1716071	1734563	1716070	1734562	0	1716070	18492
NIFEDIPINE DAILY	Non_withdrawal_event	2004-2008	1	0.989339	-3.78694	0.0102902	1.65005	0.989339	NA	NA	NA	0	NA	NA	NA	1	1716071	1734563	1716070	1734562	0	1716070	18492
NIFEDIPINE KREMERS UR	Non_withdrawal_event	2004-2008	1	0.989339	-3.78694	0.0102902	1.65005	0.989339	NA	NA	NA	0	NA	NA	NA	1	1716071	1734563	1716070	1734562	0	1716070	18492
NIFEDIPINE NIFEDAC TWICE DAILY USA	Non_withdrawal_event	2004-2008	1	0.989339	-3.78694	0.0102902	1.65005	0.989339	NA	NA	NA	0	NA	NA	NA	1	1716071	1734563	1716070	1734562	0	1716070	18492
NIFEDIPINE P KREMERS URBAN	Non_withdrawal_event	2004-2008	1	0.989339	-3.78694	0.0102902	1.65005	0.989339	NA	NA	NA	0	NA	NA	NA	1	1716071	1734563	1716070	1734562	0	1716070	18492
NIFEDIPINE RELE	Non_withdrawal_event	2004-2008	1	0.989339	-3.78694	0.0102902	1.65005	0.989339	NA	NA	NA	0	NA	NA	NA	1	1716071	1734563	1716070	1734562	0	1716070	18492
NIFEDIPINE VIA MOTHER	Non_withdrawal_event	2004-2008	1	0.989339	-3.78694	0.0102902	1.65005	0.989339	NA	NA	NA	0	NA	NA	NA	1	1716071	1734563	1716070	1734562	0	1716070	18492
NIFEDIPINEDOSE- -EXTENTED-RLEASE -	Non_withdrawal_event	2004-2008	1	0.989339	-3.78694	0.0102902	1.65005	0.989339	NA	NA	NA	0	NA	NA	NA	1	1716071	1734563	1716070	1734562	0	1716070	18492
NIFLIXIMAB RECOMBINANT LYOPHILIZED	Non_withdrawal_event	2004-2008	1	0.989339	-3.78694	0.0102902	1.65005	0.989339	NA	NA	NA	0	NA	NA	NA	1	1716071	1734563	1716070	1734562	0	1716070	18492
NIKORANMART	Non_withdrawal_event	2004-2008	1	0.989339	-3.78694	0.0102902	1.65005	0.989339	NA	NA	NA	0	NA	NA	NA	1	1716071	1734563	1716070	1734562	0	1716070	18492
NIMESULIDE RANBAXY GRANULATO SOSPENSIONE ORALE	Non_withdrawal_event	2004-2008	1	0.989339	-3.78694	0.0102902	1.65005	0.989339	NA	NA	NA	0	NA	NA	NA	1	1716071	1734563	1716070	1734562	0	1716070	18492
NIMODIPINE BAYER	Non_withdrawal_event	2004-2008	1	0.989339	-3.78694	0.0102902	1.65005	0.989339	NA	NA	NA	0	NA	NA	NA	1	1716071	1734563	1716070	1734562	0	1716070	18492
NIMOTOP NIMODIPIN	Non_withdrawal_event	2004-2008	1	0.989339	-3.78694	0.0102902	1.65005	0.989339	NA	NA	NA	0	NA	NA	NA	1	1716071	1734563	1716070	1734562	0	1716070	18492
NIMUSULIDE DRL	Non_withdrawal_event	2004-2008	1	0.989339	-3.78694	0.0102902	1.65005	0.989339	NA	NA	NA	0	NA	NA	NA	1	1716071	1734563	1716070	1734562	0	1716070	18492
NIPOLEPT	Non_withdrawal_event	2004-2008	1	0.989339	-3.78694	0.0102902	1.65005	0.989339	NA	NA	NA	0	NA	NA	NA	1	1716071	1734563	1716070	1734562	0	1716070	18492
NIPOLEPT AVENTIS^	Non_withdrawal_event	2004-2008	1	0.989339	-3.78694	0.0102902	1.65005	0.989339	NA	NA	NA	0	NA	NA	NA	1	1716071	1734563	1716070	1734562	0	1716070	18492
NISAPULVOL	Non_withdrawal_event	2004-2008	1	0.989339	-3.78694	0.0102902	1.65005	0.989339	NA	NA	NA	0	NA	NA	NA	1	1716071	1734563	1716070	1734562	0	1716070	18492
NISAPULVOL BENZYL HYDROXYBENZOATE_ETHYLPARABEN E/METHYLPARABEN E21	Non_withdrawal_event	2004-2008	1	0.989339	-3.78694	0.0102902	1.65005	0.989339	NA	NA	NA	0	NA	NA	NA	1	1716071	1734563	1716070	1734562	0	1716070	18492
NISISCO -	Non_withdrawal_event	2004-2008	1	0.989339	-3.78694	0.0102902	1.65005	0.989339	NA	NA	NA	0	NA	NA	NA	1	1716071	1734563	1716070	1734562	0	1716070	18492
NITAZOXANIDE ROMARK	Non_withdrawal_event	2004-2008	1	0.989339	-3.78694	0.0102902	1.65005	0.989339	NA	NA	NA	0	NA	NA	NA	1	1716071	1734563	1716070	1734562	0	1716070	18492
NITE TIME	Non_withdrawal_event	2004-2008	1	0.989339	-3.78694	0.0102902	1.65005	0.989339	NA	NA	NA	0	NA	NA	NA	1	1716071	1734563	1716070	1734562	0	1716070	18492
NITETIME COLD MEDICINE (DEXTROMETHORPHAN , DOXYLAMINE SUC	Non_withdrawal_event	2004-2008	1	0.989339	-3.78694	0.0102902	1.65005	0.989339	NA	NA	NA	0	NA	NA	NA	1	1716071	1734563	1716070	1734562	0	1716070	18492
NITISINONE COMPASS USE	Non_withdrawal_event	2004-2008	1	0.989339	-3.78694	0.0102902	1.65005	0.989339	NA	NA	NA	0	NA	NA	NA	1	1716071	1734563	1716070	1734562	0	1716070	18492
NITISINONE COMPASS.USE	Non_withdrawal_event	2004-2008	1	0.989339	-3.78694	0.0102902	1.65005	0.989339	NA	NA	NA	0	NA	NA	NA	1	1716071	1734563	1716070	1734562	0	1716070	18492
NITISINONECOMPASS. USE	Non_withdrawal_event	2004-2008	1	0.989339	-3.78694	0.0102902	1.65005	0.989339	NA	NA	NA	0	NA	NA	NA	1	1716071	1734563	1716070	1734562	0	1716070	18492
NITISOINOECOMPASS.USE	Non_withdrawal_event	2004-2008	1	0.989339	-3.78694	0.0102902	1.65005	0.989339	NA	NA	NA	0	NA	NA	NA	1	1716071	1734563	1716070	1734562	0	1716070	18492
NITOROL R	Non_withdrawal_event	2004-2008	1	0.989339	-3.78694	0.0102902	1.65005	0.989339	NA	NA	NA	0	NA	NA	NA	1	1716071	1734563	1716070	1734562	0	1716070	18492
NITRANGIN	Non_withdrawal_event	2004-2008	1	0.989339	-3.78694	0.0102902	1.65005	0.989339	NA	NA	NA	0	NA	NA	NA	1	1716071	1734563	1716070	1734562	0	1716070	18492
NITRENDEPAT	Non_withdrawal_event	2004-2008	1	0.989339	-3.78694	0.0102902	1.65005	0.989339	NA	NA	NA	0	NA	NA	NA	1	1716071	1734563	1716070	1734562	0	1716070	18492
NITRENDIPIN	Non_withdrawal_event	2004-2008	1	0.989339	-3.78694	0.0102902	1.65005	0.989339	NA	NA	NA	0	NA	NA	NA	1	1716071	1734563	1716070	1734562	0	1716070	18492
NITRIC PREVENTION	Non_withdrawal_event	2004-2008	1	0.989339	-3.78694	0.0102902	1.65005	0.989339	NA	NA	NA	0	NA	NA	NA	1	1716071	1734563	1716070	1734562	0	1716070	18492
NITRO DRIP	Non_withdrawal_event	2004-2008	1	0.989339	-3.78694	0.0102902	1.65005	0.989339	NA	NA	NA	0	NA	NA	NA	1	1716071	1734563	1716070	1734562	0	1716070	18492
NITRO QUICK MFG ETHEX	Non_withdrawal_event	2004-2008	1	0.989339	-3.78694	0.0102902	1.65005	0.989339	NA	NA	NA	0	NA	NA	NA	1	1716071	1734563	1716070	1734562	0	1716070	18492
NITRODUR (GLYCERYL TRINITRATE) ( MCG)	Non_withdrawal_event	2004-2008	1	0.989339	-3.78694	0.0102902	1.65005	0.989339	NA	NA	NA	0	NA	NA	NA	1	1716071	1734563	1716070	1734562	0	1716070	18492
NITRODUR . HR (NITROGLYCERIN} TRANSDDERMAL	Non_withdrawal_event	2004-2008	1	0.989339	-3.78694	0.0102902	1.65005	0.989339	NA	NA	NA	0	NA	NA	NA	1	1716071	1734563	1716070	1734562	0	1716070	18492
NITROFLURANE COMPOUND	Non_withdrawal_event	2004-2008	1	0.989339	-3.78694	0.0102902	1.65005	0.989339	NA	NA	NA	0	NA	NA	NA	1	1716071	1734563	1716070	1734562	0	1716070	18492
NITROFUR C	Non_withdrawal_event	2004-2008	1	0.989339	-3.78694	0.0102902	1.65005	0.989339	NA	NA	NA	0	NA	NA	NA	1	1716071	1734563	1716070	1734562	0	1716070	18492
NITROFURANEN	Non_withdrawal_event	2004-2008	1	0.989339	-3.78694	0.0102902	1.65005	0.989339	NA	NA	NA	0	NA	NA	NA	1	1716071	1734563	1716070	1734562	0	1716070	18492
NITROFURANTION	Non_withdrawal_event	2004-2008	1	0.989339	-3.78694	0.0102902	1.65005	0.989339	NA	NA	NA	0	NA	NA	NA	1	1716071	1734563	1716070	1734562	0	1716070	18492
NITROFURANTOIN EONLB	Non_withdrawal_event	2004-2008	1	0.989339	-3.78694	0.0102902	1.65005	0.989339	NA	NA	NA	0	NA	NA	NA	1	1716071	1734563	1716070	1734562	0	1716070	18492
NITROFURANTOIN MACROCRYST	Non_withdrawal_event	2004-2008	1	0.989339	-3.78694	0.0102902	1.65005	0.989339	NA	NA	NA	0	NA	NA	NA	1	1716071	1734563	1716070	1734562	0	1716070	18492
NITROFURANTOIN MACROCRYSTALS U	Non_withdrawal_event	2004-2008	1	0.989339	-3.78694	0.0102902	1.65005	0.989339	NA	NA	NA	0	NA	NA	NA	1	1716071	1734563	1716070	1734562	0	1716070	18492
NITROFURANTOIN MONHYDRATE	Non_withdrawal_event	2004-2008	1	0.989339	-3.78694	0.0102902	1.65005	0.989339	NA	NA	NA	0	NA	NA	NA	1	1716071	1734563	1716070	1734562	0	1716070	18492
NITROFURANTOIN NDC005913250-01	Non_withdrawal_event	2004-2008	1	0.989339	-3.78694	0.0102902	1.65005	0.989339	NA	NA	NA	0	NA	NA	NA	1	1716071	1734563	1716070	1734562	0	1716070	18492
NITROFURANTOIN ZENITH	Non_withdrawal_event	2004-2008	1	0.989339	-3.78694	0.0102902	1.65005	0.989339	NA	NA	NA	0	NA	NA	NA	1	1716071	1734563	1716070	1734562	0	1716070	18492
NITROGEN DIOXIDE	Non_withdrawal_event	2004-2008	1	0.989339	-3.78694	0.0102902	1.65005	0.989339	NA	NA	NA	0	NA	NA	NA	1	1716071	1734563	1716070	1734562	0	1716070	18492
NITROGLICERINA LIKE NITRODUR	Non_withdrawal_event	2004-2008	1	0.989339	-3.78694	0.0102902	1.65005	0.989339	NA	NA	NA	0	NA	NA	NA	1	1716071	1734563	1716070	1734562	0	1716070	18492
NITROGLYCEMIA	Non_withdrawal_event	2004-2008	1	0.989339	-3.78694	0.0102902	1.65005	0.989339	NA	NA	NA	0	NA	NA	NA	1	1716071	1734563	1716070	1734562	0	1716070	18492
NITROGLYCERIDE	Non_withdrawal_event	2004-2008	1	0.989339	-3.78694	0.0102902	1.65005	0.989339	NA	NA	NA	0	NA	NA	NA	1	1716071	1734563	1716070	1734562	0	1716070	18492
NITROGLYCERIN;;ANTIANGINALS; SYSTEMS;;	Non_withdrawal_event	2004-2008	1	0.989339	-3.78694	0.0102902	1.65005	0.989339	NA	NA	NA	0	NA	NA	NA	1	1716071	1734563	1716070	1734562	0	1716070	18492
NITROLINGUAL PUMP SPRAY	Non_withdrawal_event	2004-2008	1	0.989339	-3.78694	0.0102902	1.65005	0.989339	NA	NA	NA	0	NA	NA	NA	1	1716071	1734563	1716070	1734562	0	1716070	18492
NITROPASTE HR	Non_withdrawal_event	2004-2008	1	0.989339	-3.78694	0.0102902	1.65005	0.989339	NA	NA	NA	0	NA	NA	NA	1	1716071	1734563	1716070	1734562	0	1716070	18492
NITROPASTE NITROGLYCERINE	Non_withdrawal_event	2004-2008	1	0.989339	-3.78694	0.0102902	1.65005	0.989339	NA	NA	NA	0	NA	NA	NA	1	1716071	1734563	1716070	1734562	0	1716070	18492
NITROPRESS , ADD-VANTAGE VIAL ( NITROP	Non_withdrawal_event	2004-2008	1	0.989339	-3.78694	0.0102902	1.65005	0.989339	NA	NA	NA	0	NA	NA	NA	1	1716071	1734563	1716070	1734562	0	1716070	18492
NITROSTATIN	Non_withdrawal_event	2004-2008	1	0.989339	-3.78694	0.0102902	1.65005	0.989339	NA	NA	NA	0	NA	NA	NA	1	1716071	1734563	1716070	1734562	0	1716070	18492
NITROUS THE AMBIENT AIR	Non_withdrawal_event	2004-2008	1	0.989339	-3.78694	0.0102902	1.65005	0.989339	NA	NA	NA	0	NA	NA	NA	1	1716071	1734563	1716070	1734562	0	1716070	18492
NITROUS TITRATED TO %	Non_withdrawal_event	2004-2008	1	0.989339	-3.78694	0.0102902	1.65005	0.989339	NA	NA	NA	0	NA	NA	NA	1	1716071	1734563	1716070	1734562	0	1716070	18492
NITSINONECOMPASS.USE	Non_withdrawal_event	2004-2008	1	0.989339	-3.78694	0.0102902	1.65005	0.989339	NA	NA	NA	0	NA	NA	NA	1	1716071	1734563	1716070	1734562	0	1716070	18492
NIX CREME TINSE	Non_withdrawal_event	2004-2008	1	0.989339	-3.78694	0.0102902	1.65005	0.989339	NA	NA	NA	0	NA	NA	NA	1	1716071	1734563	1716070	1734562	0	1716070	18492
NIZADITINE	Non_withdrawal_event	2004-2008	1	0.989339	-3.78694	0.0102902	1.65005	0.989339	NA	NA	NA	0	NA	NA	NA	1	1716071	1734563	1716070	1734562	0	1716070	18492
NJECTABLE GLOBULIN	Non_withdrawal_event	2004-2008	1	0.989339	-3.78694	0.0102902	1.65005	0.989339	NA	NA	NA	0	NA	NA	NA	1	1716071	1734563	1716070	1734562	0	1716070	18492
NM	Non_withdrawal_event	2004-2008	1	0.989339	-3.78694	0.0102902	1.65005	0.989339	NA	NA	NA	0	NA	NA	NA	1	1716071	1734563	1716070	1734562	0	1716070	18492
NODOZ CAFFINE PILLS	Non_withdrawal_event	2004-2008	1	0.989339	-3.78694	0.0102902	1.65005	0.989339	NA	NA	NA	0	NA	NA	NA	1	1716071	1734563	1716070	1734562	0	1716070	18492
NOLICIN	Non_withdrawal_event	2004-2008	1	0.989339	-3.78694	0.0102902	1.65005	0.989339	NA	NA	NA	0	NA	NA	NA	1	1716071	1734563	1716070	1734562	0	1716070	18492
NON COMPONENT DES UNIT DOSE :	Non_withdrawal_event	2004-2008	1	0.989339	-3.78694	0.0102902	1.65005	0.989339	NA	NA	NA	0	NA	NA	NA	1	1716071	1734563	1716070	1734562	0	1716070	18492
NON STEROIDA ANTIINFLAMATORY	Non_withdrawal_event	2004-2008	1	0.989339	-3.78694	0.0102902	1.65005	0.989339	NA	NA	NA	0	NA	NA	NA	1	1716071	1734563	1716070	1734562	0	1716070	18492
NON STEROIDAL ANTIINFLAMMATORIES	Non_withdrawal_event	2004-2008	1	0.989339	-3.78694	0.0102902	1.65005	0.989339	NA	NA	NA	0	NA	NA	NA	1	1716071	1734563	1716070	1734562	0	1716070	18492
NONCURRENT DRUGS	Non_withdrawal_event	2004-2008	1	0.989339	-3.78694	0.0102902	1.65005	0.989339	NA	NA	NA	0	NA	NA	NA	1	1716071	1734563	1716070	1734562	0	1716070	18492
NONDEPOLARIZING MUSCLE RELAXANT	Non_withdrawal_event	2004-2008	1	0.989339	-3.78694	0.0102902	1.65005	0.989339	NA	NA	NA	0	NA	NA	NA	1	1716071	1734563	1716070	1734562	0	1716070	18492
NONDEPPOLARIZING MUSCLE RELAXANT	Non_withdrawal_event	2004-2008	1	0.989339	-3.78694	0.0102902	1.65005	0.989339	NA	NA	NA	0	NA	NA	NA	1	1716071	1734563	1716070	1734562	0	1716070	18492
NONSPECIFIC	Non_withdrawal_event	2004-2008	1	0.989339	-3.78694	0.0102902	1.65005	0.989339	NA	NA	NA	0	NA	NA	NA	1	1716071	1734563	1716070	1734562	0	1716070	18492
NONSTERIODAL ANTIINFLAMMATORY	Non_withdrawal_event	2004-2008	1	0.989339	-3.78694	0.0102902	1.65005	0.989339	NA	NA	NA	0	NA	NA	NA	1	1716071	1734563	1716070	1734562	0	1716070	18492
NONSTERIODS ANTI-INFLAMMATORY	Non_withdrawal_event	2004-2008	1	0.989339	-3.78694	0.0102902	1.65005	0.989339	NA	NA	NA	0	NA	NA	NA	1	1716071	1734563	1716070	1734562	0	1716070	18492
NONSTEROID-ANTIRHEUMATIC-AGENTS	Non_withdrawal_event	2004-2008	1	0.989339	-3.78694	0.0102902	1.65005	0.989339	NA	NA	NA	0	NA	NA	NA	1	1716071	1734563	1716070	1734562	0	1716070	18492
NONSTEROIDAL	Non_withdrawal_event	2004-2008	1	0.989339	-3.78694	0.0102902	1.65005	0.989339	NA	NA	NA	0	NA	NA	NA	1	1716071	1734563	1716070	1734562	0	1716070	18492
NONSTEROIDAL ANTI INFLAMMATORY	Non_withdrawal_event	2004-2008	1	0.989339	-3.78694	0.0102902	1.65005	0.989339	NA	NA	NA	0	NA	NA	NA	1	1716071	1734563	1716070	1734562	0	1716070	18492
NONSTEROIDAL ANTI-INFLAMMATORY (NON STEROIDAL ANTI-INFLAMATOR	Non_withdrawal_event	2004-2008	1	0.989339	-3.78694	0.0102902	1.65005	0.989339	NA	NA	NA	0	NA	NA	NA	1	1716071	1734563	1716070	1734562	0	1716070	18492
NONSTEROIDAL ANTIINFLAMMATORY (ANTIINFLAMMATORY_ANTIRHEUMATIC	Non_withdrawal_event	2004-2008	1	0.989339	-3.78694	0.0102902	1.65005	0.989339	NA	NA	NA	0	NA	NA	NA	1	1716071	1734563	1716070	1734562	0	1716070	18492
NONSTEROIDAL ANTIINFLAMMATORY AGENT	Non_withdrawal_event	2004-2008	1	0.989339	-3.78694	0.0102902	1.65005	0.989339	NA	NA	NA	0	NA	NA	NA	1	1716071	1734563	1716070	1734562	0	1716070	18492
NONSTEROIDAL DRUGS	Non_withdrawal_event	2004-2008	1	0.989339	-3.78694	0.0102902	1.65005	0.989339	NA	NA	NA	0	NA	NA	NA	1	1716071	1734563	1716070	1734562	0	1716070	18492
NONTHERAPEUTIC PRODUCT	Non_withdrawal_event	2004-2008	1	0.989339	-3.78694	0.0102902	1.65005	0.989339	NA	NA	NA	0	NA	NA	NA	1	1716071	1734563	1716070	1734562	0	1716070	18492
NORABE (NORETHINDRONE) ,	Non_withdrawal_event	2004-2008	1	0.989339	-3.78694	0.0102902	1.65005	0.989339	NA	NA	NA	0	NA	NA	NA	1	1716071	1734563	1716070	1734562	0	1716070	18492
NORADENALINE	Non_withdrawal_event	2004-2008	1	0.989339	-3.78694	0.0102902	1.65005	0.989339	NA	NA	NA	0	NA	NA	NA	1	1716071	1734563	1716070	1734562	0	1716070	18492
NORAMIDOPIRINE	Non_withdrawal_event	2004-2008	1	0.989339	-3.78694	0.0102902	1.65005	0.989339	NA	NA	NA	0	NA	NA	NA	1	1716071	1734563	1716070	1734562	0	1716070	18492
NORAMIDOPYRINE METHANSULLFONATE	Non_withdrawal_event	2004-2008	1	0.989339	-3.78694	0.0102902	1.65005	0.989339	NA	NA	NA	0	NA	NA	NA	1	1716071	1734563	1716070	1734562	0	1716070	18492
NORATATE	Non_withdrawal_event	2004-2008	1	0.989339	-3.78694	0.0102902	1.65005	0.989339	NA	NA	NA	0	NA	NA	NA	1	1716071	1734563	1716070	1734562	0	1716070	18492
NORCOTIC	Non_withdrawal_event	2004-2008	1	0.989339	-3.78694	0.0102902	1.65005	0.989339	NA	NA	NA	0	NA	NA	NA	1	1716071	1734563	1716070	1734562	0	1716070	18492
NORDIAZ	Non_withdrawal_event	2004-2008	1	0.989339	-3.78694	0.0102902	1.65005	0.989339	NA	NA	NA	0	NA	NA	NA	1	1716071	1734563	1716070	1734562	0	1716070	18492
NORDITROPINA	Non_withdrawal_event	2004-2008	1	0.989339	-3.78694	0.0102902	1.65005	0.989339	NA	NA	NA	0	NA	NA	NA	1	1716071	1734563	1716070	1734562	0	1716070	18492
NORDITROPTIN SIMPLEXX FOR_	Non_withdrawal_event	2004-2008	1	0.989339	-3.78694	0.0102902	1.65005	0.989339	NA	NA	NA	0	NA	NA	NA	1	1716071	1734563	1716070	1734562	0	1716070	18492
NOREBOX	Non_withdrawal_event	2004-2008	1	0.989339	-3.78694	0.0102902	1.65005	0.989339	NA	NA	NA	0	NA	NA	NA	1	1716071	1734563	1716070	1734562	0	1716070	18492
NOREPINEPHRINE BEDFORD	Non_withdrawal_event	2004-2008	1	0.989339	-3.78694	0.0102902	1.65005	0.989339	NA	NA	NA	0	NA	NA	NA	1	1716071	1734563	1716070	1734562	0	1716070	18492
NOREPINEPHRINE NOREP	Non_withdrawal_event	2004-2008	1	0.989339	-3.78694	0.0102902	1.65005	0.989339	NA	NA	NA	0	NA	NA	NA	1	1716071	1734563	1716070	1734562	0	1716070	18492
NOREPINPHRINE BEDFORD	Non_withdrawal_event	2004-2008	1	0.989339	-3.78694	0.0102902	1.65005	0.989339	NA	NA	NA	0	NA	NA	NA	1	1716071	1734563	1716070	1734562	0	1716070	18492
NORETHINDRONE_ETHINYL ESTRADIOL DAYNORETHINDRONE, ETHINYLESTRADI	Non_withdrawal_event	2004-2008	1	0.989339	-3.78694	0.0102902	1.65005	0.989339	NA	NA	NA	0	NA	NA	NA	1	1716071	1734563	1716070	1734562	0	1716070	18492
NORGESTIMATEETHINYLESTRADIOL OCP REGIMENS	Non_withdrawal_event	2004-2008	1	0.989339	-3.78694	0.0102902	1.65005	0.989339	NA	NA	NA	0	NA	NA	NA	1	1716071	1734563	1716070	1734562	0	1716070	18492
NORGESTON LEVONORGESTREL	Non_withdrawal_event	2004-2008	1	0.989339	-3.78694	0.0102902	1.65005	0.989339	NA	NA	NA	0	NA	NA	NA	1	1716071	1734563	1716070	1734562	0	1716070	18492
NORGESTREL0. ETHINYL ESTRADIOL	Non_withdrawal_event	2004-2008	1	0.989339	-3.78694	0.0102902	1.65005	0.989339	NA	NA	NA	0	NA	NA	NA	1	1716071	1734563	1716070	1734562	0	1716070	18492
NORINYL ETHINYL ESTRADIOL; NORETHINDRONE	Non_withdrawal_event	2004-2008	1	0.989339	-3.78694	0.0102902	1.65005	0.989339	NA	NA	NA	0	NA	NA	NA	1	1716071	1734563	1716070	1734562	0	1716070	18492
NORINYL_50 28DAY	Non_withdrawal_event	2004-2008	1	0.989339	-3.78694	0.0102902	1.65005	0.989339	NA	NA	NA	0	NA	NA	NA	1	1716071	1734563	1716070	1734562	0	1716070	18492
NORLESTRIN	Non_withdrawal_event	2004-2008	1	0.989339	-3.78694	0.0102902	1.65005	0.989339	NA	NA	NA	0	NA	NA	NA	1	1716071	1734563	1716070	1734562	0	1716070	18492
NORLUTEN	Non_withdrawal_event	2004-2008	1	0.989339	-3.78694	0.0102902	1.65005	0.989339	NA	NA	NA	0	NA	NA	NA	1	1716071	1734563	1716070	1734562	0	1716070	18492
NORMOCARB	Non_withdrawal_event	2004-2008	1	0.989339	-3.78694	0.0102902	1.65005	0.989339	NA	NA	NA	0	NA	NA	NA	1	1716071	1734563	1716070	1734562	0	1716070	18492
NORMOGLAUCON MITE AUGENTROPFEN PILOCARPINE_METIPRANOLOL	Non_withdrawal_event	2004-2008	1	0.989339	-3.78694	0.0102902	1.65005	0.989339	NA	NA	NA	0	NA	NA	NA	1	1716071	1734563	1716070	1734562	0	1716070	18492
NORPACE DISOPYRAMDIE )	Non_withdrawal_event	2004-2008	1	0.989339	-3.78694	0.0102902	1.65005	0.989339	NA	NA	NA	0	NA	NA	NA	1	1716071	1734563	1716070	1734562	0	1716070	18492
NORPROMIN	Non_withdrawal_event	2004-2008	1	0.989339	-3.78694	0.0102902	1.65005	0.989339	NA	NA	NA	0	NA	NA	NA	1	1716071	1734563	1716070	1734562	0	1716070	18492
NORPSEUDOEPHEDRINE	Non_withdrawal_event	2004-2008	1	0.989339	-3.78694	0.0102902	1.65005	0.989339	NA	NA	NA	0	NA	NA	NA	1	1716071	1734563	1716070	1734562	0	1716070	18492
NORQD ,	Non_withdrawal_event	2004-2008	1	0.989339	-3.78694	0.0102902	1.65005	0.989339	NA	NA	NA	0	NA	NA	NA	1	1716071	1734563	1716070	1734562	0	1716070	18492
NORTIPTYLINE	Non_withdrawal_event	2004-2008	1	0.989339	-3.78694	0.0102902	1.65005	0.989339	NA	NA	NA	0	NA	NA	NA	1	1716071	1734563	1716070	1734562	0	1716070	18492
NORTRIPTYLINE GENERY	Non_withdrawal_event	2004-2008	1	0.989339	-3.78694	0.0102902	1.65005	0.989339	NA	NA	NA	0	NA	NA	NA	1	1716071	1734563	1716070	1734562	0	1716070	18492
NORTRIPTYLINE HYDROCHLORIDENORTRIPTYLINE HYDROCH	Non_withdrawal_event	2004-2008	1	0.989339	-3.78694	0.0102902	1.65005	0.989339	NA	NA	NA	0	NA	NA	NA	1	1716071	1734563	1716070	1734562	0	1716070	18492
NORTRIPTYLINE OD AM	Non_withdrawal_event	2004-2008	1	0.989339	-3.78694	0.0102902	1.65005	0.989339	NA	NA	NA	0	NA	NA	NA	1	1716071	1734563	1716070	1734562	0	1716070	18492
NORTRIPTYLINE;;ANTIDEPRESSANTS; ;;	Non_withdrawal_event	2004-2008	1	0.989339	-3.78694	0.0102902	1.65005	0.989339	NA	NA	NA	0	NA	NA	NA	1	1716071	1734563	1716070	1734562	0	1716070	18492
NORTRYPTYLINE	Non_withdrawal_event	2004-2008	1	0.989339	-3.78694	0.0102902	1.65005	0.989339	NA	NA	NA	0	NA	NA	NA	1	1716071	1734563	1716070	1734562	0	1716070	18492
NORVIR SEC	Non_withdrawal_event	2004-2008	1	0.989339	-3.78694	0.0102902	1.65005	0.989339	NA	NA	NA	0	NA	NA	NA	1	1716071	1734563	1716070	1734562	0	1716070	18492
NOSCAPINEPOLYSORBATE_PROMETHAZINE	Non_withdrawal_event	2004-2008	1	0.989339	-3.78694	0.0102902	1.65005	0.989339	NA	NA	NA	0	NA	NA	NA	1	1716071	1734563	1716070	1734562	0	1716070	18492
NOVA DH	Non_withdrawal_event	2004-2008	1	0.989339	-3.78694	0.0102902	1.65005	0.989339	NA	NA	NA	0	NA	NA	NA	1	1716071	1734563	1716070	1734562	0	1716070	18492
NOVAFIL	Non_withdrawal_event	2004-2008	1	0.989339	-3.78694	0.0102902	1.65005	0.989339	NA	NA	NA	0	NA	NA	NA	1	1716071	1734563	1716070	1734562	0	1716070	18492
NOVAHISTINE DH CODIENE L006D5A FROM HOSPITAL	Non_withdrawal_event	2004-2008	1	0.989339	-3.78694	0.0102902	1.65005	0.989339	NA	NA	NA	0	NA	NA	NA	1	1716071	1734563	1716070	1734562	0	1716070	18492
NOVAMINE	Non_withdrawal_event	2004-2008	1	0.989339	-3.78694	0.0102902	1.65005	0.989339	NA	NA	NA	0	NA	NA	NA	1	1716071	1734563	1716070	1734562	0	1716070	18492
NOVANTRONE LEDERLE^	Non_withdrawal_event	2004-2008	1	0.989339	-3.78694	0.0102902	1.65005	0.989339	NA	NA	NA	0	NA	NA	NA	1	1716071	1734563	1716070	1734562	0	1716070	18492
NOVAREL CHORIONIC GONADOTROPIN) , ,0	Non_withdrawal_event	2004-2008	1	0.989339	-3.78694	0.0102902	1.65005	0.989339	NA	NA	NA	0	NA	NA	NA	1	1716071	1734563	1716070	1734562	0	1716070	18492
NOVASOYERLOTINIB	Non_withdrawal_event	2004-2008	1	0.989339	-3.78694	0.0102902	1.65005	0.989339	NA	NA	NA	0	NA	NA	NA	1	1716071	1734563	1716070	1734562	0	1716070	18492
NOVASOYTARACEA PO BID_PO QD	Non_withdrawal_event	2004-2008	1	0.989339	-3.78694	0.0102902	1.65005	0.989339	NA	NA	NA	0	NA	NA	NA	1	1716071	1734563	1716070	1734562	0	1716070	18492
NOVATEC	Non_withdrawal_event	2004-2008	1	0.989339	-3.78694	0.0102902	1.65005	0.989339	NA	NA	NA	0	NA	NA	NA	1	1716071	1734563	1716070	1734562	0	1716070	18492
NOVATRONE	Non_withdrawal_event	2004-2008	1	0.989339	-3.78694	0.0102902	1.65005	0.989339	NA	NA	NA	0	NA	NA	NA	1	1716071	1734563	1716070	1734562	0	1716070	18492
NOVATROPINE	Non_withdrawal_event	2004-2008	1	0.989339	-3.78694	0.0102902	1.65005	0.989339	NA	NA	NA	0	NA	NA	NA	1	1716071	1734563	1716070	1734562	0	1716070	18492
NOVO PEN	Non_withdrawal_event	2004-2008	1	0.989339	-3.78694	0.0102902	1.65005	0.989339	NA	NA	NA	0	NA	NA	NA	1	1716071	1734563	1716070	1734562	0	1716070	18492
NOVO PEN DEVICE	Non_withdrawal_event	2004-2008	1	0.989339	-3.78694	0.0102902	1.65005	0.989339	NA	NA	NA	0	NA	NA	NA	1	1716071	1734563	1716070	1734562	0	1716070	18492
NOVOCEF	Non_withdrawal_event	2004-2008	1	0.989339	-3.78694	0.0102902	1.65005	0.989339	NA	NA	NA	0	NA	NA	NA	1	1716071	1734563	1716070	1734562	0	1716070	18492
NOVOCIPROFLOXACIN	Non_withdrawal_event	2004-2008	1	0.989339	-3.78694	0.0102902	1.65005	0.989339	NA	NA	NA	0	NA	NA	NA	1	1716071	1734563	1716070	1734562	0	1716070	18492
NOVODIGAL 2	Non_withdrawal_event	2004-2008	1	0.989339	-3.78694	0.0102902	1.65005	0.989339	NA	NA	NA	0	NA	NA	NA	1	1716071	1734563	1716070	1734562	0	1716070	18492
NOVODILTAZEM	Non_withdrawal_event	2004-2008	1	0.989339	-3.78694	0.0102902	1.65005	0.989339	NA	NA	NA	0	NA	NA	NA	1	1716071	1734563	1716070	1734562	0	1716070	18492
NOVODORM	Non_withdrawal_event	2004-2008	1	0.989339	-3.78694	0.0102902	1.65005	0.989339	NA	NA	NA	0	NA	NA	NA	1	1716071	1734563	1716070	1734562	0	1716070	18492
NOVOLIN R INNOLET	Non_withdrawal_event	2004-2008	1	0.989339	-3.78694	0.0102902	1.65005	0.989339	NA	NA	NA	0	NA	NA	NA	1	1716071	1734563	1716070	1734562	0	1716070	18492
NOVOLIN R PENFIL	Non_withdrawal_event	2004-2008	1	0.989339	-3.78694	0.0102902	1.65005	0.989339	NA	NA	NA	0	NA	NA	NA	1	1716071	1734563	1716070	1734562	0	1716070	18492
NOVOLIN R PENFILL CHU	Non_withdrawal_event	2004-2008	1	0.989339	-3.78694	0.0102902	1.65005	0.989339	NA	NA	NA	0	NA	NA	NA	1	1716071	1734563	1716070	1734562	0	1716070	18492
NOVOLIN R UNITS NOVO NORDISK	Non_withdrawal_event	2004-2008	1	0.989339	-3.78694	0.0102902	1.65005	0.989339	NA	NA	NA	0	NA	NA	NA	1	1716071	1734563	1716070	1734562	0	1716070	18492
NOVOLIN TORONTO INSULIN	Non_withdrawal_event	2004-2008	1	0.989339	-3.78694	0.0102902	1.65005	0.989339	NA	NA	NA	0	NA	NA	NA	1	1716071	1734563	1716070	1734562	0	1716070	18492
NOVOMINOCYCLIN	Non_withdrawal_event	2004-2008	1	0.989339	-3.78694	0.0102902	1.65005	0.989339	NA	NA	NA	0	NA	NA	NA	1	1716071	1734563	1716070	1734562	0	1716070	18492
NOVOMINOCYCLINE	Non_withdrawal_event	2004-2008	1	0.989339	-3.78694	0.0102902	1.65005	0.989339	NA	NA	NA	0	NA	NA	NA	1	1716071	1734563	1716070	1734562	0	1716070	18492
NOVOMIX FLEX PEN	Non_withdrawal_event	2004-2008	1	0.989339	-3.78694	0.0102902	1.65005	0.989339	NA	NA	NA	0	NA	NA	NA	1	1716071	1734563	1716070	1734562	0	1716070	18492
NOVOMIX FLEXPEN INSULIN ASPART)	Non_withdrawal_event	2004-2008	1	0.989339	-3.78694	0.0102902	1.65005	0.989339	NA	NA	NA	0	NA	NA	NA	1	1716071	1734563	1716070	1734562	0	1716070	18492
NOVOMIX PENFILL (INSULIN ASPART)	Non_withdrawal_event	2004-2008	1	0.989339	-3.78694	0.0102902	1.65005	0.989339	NA	NA	NA	0	NA	NA	NA	1	1716071	1734563	1716070	1734562	0	1716070	18492
NOVOMIX_	Non_withdrawal_event	2004-2008	1	0.989339	-3.78694	0.0102902	1.65005	0.989339	NA	NA	NA	0	NA	NA	NA	1	1716071	1734563	1716070	1734562	0	1716070	18492
NOVONORM REPAGLINIDE ,	Non_withdrawal_event	2004-2008	1	0.989339	-3.78694	0.0102902	1.65005	0.989339	NA	NA	NA	0	NA	NA	NA	1	1716071	1734563	1716070	1734562	0	1716070	18492
NOVORAPID CHU FLEXPEN FOR_	Non_withdrawal_event	2004-2008	1	0.989339	-3.78694	0.0102902	1.65005	0.989339	NA	NA	NA	0	NA	NA	NA	1	1716071	1734563	1716070	1734562	0	1716070	18492
NOVORAPID PENFIL	Non_withdrawal_event	2004-2008	1	0.989339	-3.78694	0.0102902	1.65005	0.989339	NA	NA	NA	0	NA	NA	NA	1	1716071	1734563	1716070	1734562	0	1716070	18492
NOVORAPID PENFIL (INSULIN ASPART) SOLUT	Non_withdrawal_event	2004-2008	1	0.989339	-3.78694	0.0102902	1.65005	0.989339	NA	NA	NA	0	NA	NA	NA	1	1716071	1734563	1716070	1734562	0	1716070	18492
NOVORAPID PENFIL INSULIN ASPART) SOLUTIO	Non_withdrawal_event	2004-2008	1	0.989339	-3.78694	0.0102902	1.65005	0.989339	NA	NA	NA	0	NA	NA	NA	1	1716071	1734563	1716070	1734562	0	1716070	18492
NOVORAPID PENFILL (INSULIN ASPART) SOL	Non_withdrawal_event	2004-2008	1	0.989339	-3.78694	0.0102902	1.65005	0.989339	NA	NA	NA	0	NA	NA	NA	1	1716071	1734563	1716070	1734562	0	1716070	18492
NOVORAPID PENFILL (INSULIN ASPART) SOLUT	Non_withdrawal_event	2004-2008	1	0.989339	-3.78694	0.0102902	1.65005	0.989339	NA	NA	NA	0	NA	NA	NA	1	1716071	1734563	1716070	1734562	0	1716070	18492
NOVORAPID PENFILL MLINSULIN ASPART)	Non_withdrawal_event	2004-2008	1	0.989339	-3.78694	0.0102902	1.65005	0.989339	NA	NA	NA	0	NA	NA	NA	1	1716071	1734563	1716070	1734562	0	1716070	18492
NOVORAPID PENFILL NSULIN ASPART) SOLUTIO	Non_withdrawal_event	2004-2008	1	0.989339	-3.78694	0.0102902	1.65005	0.989339	NA	NA	NA	0	NA	NA	NA	1	1716071	1734563	1716070	1734562	0	1716070	18492
NOVORAPID PENFILL R MLINSULIN ASPART) SOL	Non_withdrawal_event	2004-2008	1	0.989339	-3.78694	0.0102902	1.65005	0.989339	NA	NA	NA	0	NA	NA	NA	1	1716071	1734563	1716070	1734562	0	1716070	18492
NOVORAPID PENFILL REGIMEN	Non_withdrawal_event	2004-2008	1	0.989339	-3.78694	0.0102902	1.65005	0.989339	NA	NA	NA	0	NA	NA	NA	1	1716071	1734563	1716070	1734562	0	1716070	18492
NOVORAPID PENFILLML (INSULIN ASPART) SOLUTIO	Non_withdrawal_event	2004-2008	1	0.989339	-3.78694	0.0102902	1.65005	0.989339	NA	NA	NA	0	NA	NA	NA	1	1716071	1734563	1716070	1734562	0	1716070	18492
NOVORAPID UML	Non_withdrawal_event	2004-2008	1	0.989339	-3.78694	0.0102902	1.65005	0.989339	NA	NA	NA	0	NA	NA	NA	1	1716071	1734563	1716070	1734562	0	1716070	18492
NOVORECTOL	Non_withdrawal_event	2004-2008	1	0.989339	-3.78694	0.0102902	1.65005	0.989339	NA	NA	NA	0	NA	NA	NA	1	1716071	1734563	1716070	1734562	0	1716070	18492
NOYNETTE	Non_withdrawal_event	2004-2008	1	0.989339	-3.78694	0.0102902	1.65005	0.989339	NA	NA	NA	0	NA	NA	NA	1	1716071	1734563	1716070	1734562	0	1716070	18492
NPH INSULIN U	Non_withdrawal_event	2004-2008	1	0.989339	-3.78694	0.0102902	1.65005	0.989339	NA	NA	NA	0	NA	NA	NA	1	1716071	1734563	1716070	1734562	0	1716070	18492
NS BRAUN	Non_withdrawal_event	2004-2008	1	0.989339	-3.78694	0.0102902	1.65005	0.989339	NA	NA	NA	0	NA	NA	NA	1	1716071	1734563	1716070	1734562	0	1716070	18492
NS IRRIGATION	Non_withdrawal_event	2004-2008	1	0.989339	-3.78694	0.0102902	1.65005	0.989339	NA	NA	NA	0	NA	NA	NA	1	1716071	1734563	1716070	1734562	0	1716070	18492
NSAID NSAID)	Non_withdrawal_event	2004-2008	1	0.989339	-3.78694	0.0102902	1.65005	0.989339	NA	NA	NA	0	NA	NA	NA	1	1716071	1734563	1716070	1734562	0	1716070	18492
NSAIDS USE	Non_withdrawal_event	2004-2008	1	0.989339	-3.78694	0.0102902	1.65005	0.989339	NA	NA	NA	0	NA	NA	NA	1	1716071	1734563	1716070	1734562	0	1716070	18492
NSAI^	Non_withdrawal_event	2004-2008	1	0.989339	-3.78694	0.0102902	1.65005	0.989339	NA	NA	NA	0	NA	NA	NA	1	1716071	1734563	1716070	1734562	0	1716070	18492
NTG HR	Non_withdrawal_event	2004-2008	1	0.989339	-3.78694	0.0102902	1.65005	0.989339	NA	NA	NA	0	NA	NA	NA	1	1716071	1734563	1716070	1734562	0	1716070	18492
NUCLEOSID ANALOGUES	Non_withdrawal_event	2004-2008	1	0.989339	-3.78694	0.0102902	1.65005	0.989339	NA	NA	NA	0	NA	NA	NA	1	1716071	1734563	1716070	1734562	0	1716070	18492
NUCLEOSIDE	Non_withdrawal_event	2004-2008	1	0.989339	-3.78694	0.0102902	1.65005	0.989339	NA	NA	NA	0	NA	NA	NA	1	1716071	1734563	1716070	1734562	0	1716070	18492
NUCLEOSIDE ANALOG REVERSE TRANSCRIPTASE INHIBITOR	Non_withdrawal_event	2004-2008	1	0.989339	-3.78694	0.0102902	1.65005	0.989339	NA	NA	NA	0	NA	NA	NA	1	1716071	1734563	1716070	1734562	0	1716070	18492
NUCLOSINA	Non_withdrawal_event	2004-2008	1	0.989339	-3.78694	0.0102902	1.65005	0.989339	NA	NA	NA	0	NA	NA	NA	1	1716071	1734563	1716070	1734562	0	1716070	18492
NUDERM BLENDER	Non_withdrawal_event	2004-2008	1	0.989339	-3.78694	0.0102902	1.65005	0.989339	NA	NA	NA	0	NA	NA	NA	1	1716071	1734563	1716070	1734562	0	1716070	18492
NUELIN	Non_withdrawal_event	2004-2008	1	0.989339	-3.78694	0.0102902	1.65005	0.989339	NA	NA	NA	0	NA	NA	NA	1	1716071	1734563	1716070	1734562	0	1716070	18492
NUELIN SA	Non_withdrawal_event	2004-2008	1	0.989339	-3.78694	0.0102902	1.65005	0.989339	NA	NA	NA	0	NA	NA	NA	1	1716071	1734563	1716070	1734562	0	1716070	18492
NULOTAN (NOT )	Non_withdrawal_event	2004-2008	1	0.989339	-3.78694	0.0102902	1.65005	0.989339	NA	NA	NA	0	NA	NA	NA	1	1716071	1734563	1716070	1734562	0	1716070	18492
NUOFEN	Non_withdrawal_event	2004-2008	1	0.989339	-3.78694	0.0102902	1.65005	0.989339	NA	NA	NA	0	NA	NA	NA	1	1716071	1734563	1716070	1734562	0	1716070	18492
NURONTIN	Non_withdrawal_event	2004-2008	1	0.989339	-3.78694	0.0102902	1.65005	0.989339	NA	NA	NA	0	NA	NA	NA	1	1716071	1734563	1716070	1734562	0	1716070	18492
NURSE	Non_withdrawal_event	2004-2008	1	0.989339	-3.78694	0.0102902	1.65005	0.989339	NA	NA	NA	0	NA	NA	NA	1	1716071	1734563	1716070	1734562	0	1716070	18492
NURSE_	Non_withdrawal_event	2004-2008	1	0.989339	-3.78694	0.0102902	1.65005	0.989339	NA	NA	NA	0	NA	NA	NA	1	1716071	1734563	1716070	1734562	0	1716070	18492
NURVARING	Non_withdrawal_event	2004-2008	1	0.989339	-3.78694	0.0102902	1.65005	0.989339	NA	NA	NA	0	NA	NA	NA	1	1716071	1734563	1716070	1734562	0	1716070	18492
NUTRACENE	Non_withdrawal_event	2004-2008	1	0.989339	-3.78694	0.0102902	1.65005	0.989339	NA	NA	NA	0	NA	NA	NA	1	1716071	1734563	1716070	1734562	0	1716070	18492
NUTRAMIGEN	Non_withdrawal_event	2004-2008	1	0.989339	-3.78694	0.0102902	1.65005	0.989339	NA	NA	NA	0	NA	NA	NA	1	1716071	1734563	1716070	1734562	0	1716070	18492
NUTRIFLEX	Non_withdrawal_event	2004-2008	1	0.989339	-3.78694	0.0102902	1.65005	0.989339	NA	NA	NA	0	NA	NA	NA	1	1716071	1734563	1716070	1734562	0	1716070	18492
NUTRIFLEX_	Non_withdrawal_event	2004-2008	1	0.989339	-3.78694	0.0102902	1.65005	0.989339	NA	NA	NA	0	NA	NA	NA	1	1716071	1734563	1716070	1734562	0	1716070	18492
NUTRINEAL PD VIAFLEX	Non_withdrawal_event	2004-2008	1	0.989339	-3.78694	0.0102902	1.65005	0.989339	NA	NA	NA	0	NA	NA	NA	1	1716071	1734563	1716070	1734562	0	1716070	18492
NUTROPIN AQUNKNOWN	Non_withdrawal_event	2004-2008	1	0.989339	-3.78694	0.0102902	1.65005	0.989339	NA	NA	NA	0	NA	NA	NA	1	1716071	1734563	1716070	1734562	0	1716070	18492
NVESANOID - -	Non_withdrawal_event	2004-2008	1	0.989339	-3.78694	0.0102902	1.65005	0.989339	NA	NA	NA	0	NA	NA	NA	1	1716071	1734563	1716070	1734562	0	1716070	18492
NVFSG VS	Non_withdrawal_event	2004-2008	1	0.989339	-3.78694	0.0102902	1.65005	0.989339	NA	NA	NA	0	NA	NA	NA	1	1716071	1734563	1716070	1734562	0	1716070	18492
NYQUIL APAP	Non_withdrawal_event	2004-2008	1	0.989339	-3.78694	0.0102902	1.65005	0.989339	NA	NA	NA	0	NA	NA	NA	1	1716071	1734563	1716070	1734562	0	1716070	18492
NYQUIL CHILDRENS COLD_PSEUDOPHEDRINE FREE, CHERRY FLAVOR (CHLOR	Non_withdrawal_event	2004-2008	1	0.989339	-3.78694	0.0102902	1.65005	0.989339	NA	NA	NA	0	NA	NA	NA	1	1716071	1734563	1716070	1734562	0	1716070	18492
NYQUIL CHILDRENS COLD_RELIEF, CHERRY FLAVOR	Non_withdrawal_event	2004-2008	1	0.989339	-3.78694	0.0102902	1.65005	0.989339	NA	NA	NA	0	NA	NA	NA	1	1716071	1734563	1716070	1734562	0	1716070	18492
NYQUIL CHILDRENS COLD_RELIEF, CHERRY FLAVOR (CHLORPHENAMINE MAL	Non_withdrawal_event	2004-2008	1	0.989339	-3.78694	0.0102902	1.65005	0.989339	NA	NA	NA	0	NA	NA	NA	1	1716071	1734563	1716070	1734562	0	1716070	18492
NYQUIL CHILDRENS COLD_RELIEF, CHERRY FLAVOR(CHLORPHENAMINE MAL	Non_withdrawal_event	2004-2008	1	0.989339	-3.78694	0.0102902	1.65005	0.989339	NA	NA	NA	0	NA	NA	NA	1	1716071	1734563	1716070	1734562	0	1716070	18492
NYQUIL CHILDRENS COLD_RELIEF, CHERRY FLAVOR(PSEUDOEPHEDRINE HY	Non_withdrawal_event	2004-2008	1	0.989339	-3.78694	0.0102902	1.65005	0.989339	NA	NA	NA	0	NA	NA	NA	1	1716071	1734563	1716070	1734562	0	1716070	18492
NYQUIL CHILDRENS_COLD	Non_withdrawal_event	2004-2008	1	0.989339	-3.78694	0.0102902	1.65005	0.989339	NA	NA	NA	0	NA	NA	NA	1	1716071	1734563	1716070	1734562	0	1716070	18492
NYQUIL CHILDRENS_COLD RELIEF, CHERRY FLAVOR	Non_withdrawal_event	2004-2008	1	0.989339	-3.78694	0.0102902	1.65005	0.989339	NA	NA	NA	0	NA	NA	NA	1	1716071	1734563	1716070	1734562	0	1716070	18492
NYQUIL COLDFLU DOXYLAMINE (DEXTROMETHORPHAN ,	Non_withdrawal_event	2004-2008	1	0.989339	-3.78694	0.0102902	1.65005	0.989339	NA	NA	NA	0	NA	NA	NA	1	1716071	1734563	1716070	1734562	0	1716070	18492
NYQUIL COLDFLU DOXYLAMINE (DOXYLAMINE , PSEUDOPHEDRI	Non_withdrawal_event	2004-2008	1	0.989339	-3.78694	0.0102902	1.65005	0.989339	NA	NA	NA	0	NA	NA	NA	1	1716071	1734563	1716070	1734562	0	1716070	18492
NYQUIL COLDFLU, ALCOHOL % PSEUDOEPHEDRINE FREE, CHERRY FLV (PARACE	Non_withdrawal_event	2004-2008	1	0.989339	-3.78694	0.0102902	1.65005	0.989339	NA	NA	NA	0	NA	NA	NA	1	1716071	1734563	1716070	1734562	0	1716070	18492
NYQUIL COLDFLU, PSEUDOEPHEDRINE FREE , DEXTROMET	Non_withdrawal_event	2004-2008	1	0.989339	-3.78694	0.0102902	1.65005	0.989339	NA	NA	NA	0	NA	NA	NA	1	1716071	1734563	1716070	1734562	0	1716070	18492
NYQUIL DEXTROMETHORPHAN , DOXYYLAMINE , EPHEDRIN	Non_withdrawal_event	2004-2008	1	0.989339	-3.78694	0.0102902	1.65005	0.989339	NA	NA	NA	0	NA	NA	NA	1	1716071	1734563	1716070	1734562	0	1716070	18492
NYQUIL FORM VERSION_FLAVOR (DOXYLAMINE	Non_withdrawal_event	2004-2008	1	0.989339	-3.78694	0.0102902	1.65005	0.989339	NA	NA	NA	0	NA	NA	NA	1	1716071	1734563	1716070	1734562	0	1716070	18492
NYQUIL MULTISYMPTOM ACETAMINOPHEN 6 DOXYLAMINE	Non_withdrawal_event	2004-2008	1	0.989339	-3.78694	0.0102902	1.65005	0.989339	NA	NA	NA	0	NA	NA	NA	1	1716071	1734563	1716070	1734562	0	1716070	18492
NYQUILL COLD_	Non_withdrawal_event	2004-2008	1	0.989339	-3.78694	0.0102902	1.65005	0.989339	NA	NA	NA	0	NA	NA	NA	1	1716071	1734563	1716070	1734562	0	1716070	18492
NYSTAN VAG 000U	Non_withdrawal_event	2004-2008	1	0.989339	-3.78694	0.0102902	1.65005	0.989339	NA	NA	NA	0	NA	NA	NA	1	1716071	1734563	1716070	1734562	0	1716070	18492
NYSTATIN OS	Non_withdrawal_event	2004-2008	1	0.989339	-3.78694	0.0102902	1.65005	0.989339	NA	NA	NA	0	NA	NA	NA	1	1716071	1734563	1716070	1734562	0	1716070	18492
O BENZYLGUANINE	Non_withdrawal_event	2004-2008	1	0.989339	-3.78694	0.0102902	1.65005	0.989339	NA	NA	NA	0	NA	NA	NA	1	1716071	1734563	1716070	1734562	0	1716070	18492
OASIS	Non_withdrawal_event	2004-2008	1	0.989339	-3.78694	0.0102902	1.65005	0.989339	NA	NA	NA	0	NA	NA	NA	1	1716071	1734563	1716070	1734562	0	1716070	18492
OBAGINU-DERM	Non_withdrawal_event	2004-2008	1	0.989339	-3.78694	0.0102902	1.65005	0.989339	NA	NA	NA	0	NA	NA	NA	1	1716071	1734563	1716070	1734562	0	1716070	18492
OBENZYLGUAMINE	Non_withdrawal_event	2004-2008	1	0.989339	-3.78694	0.0102902	1.65005	0.989339	NA	NA	NA	0	NA	NA	NA	1	1716071	1734563	1716070	1734562	0	1716070	18492
OBG 2 O6BG _M2 CONT X DAYS	Non_withdrawal_event	2004-2008	1	0.989339	-3.78694	0.0102902	1.65005	0.989339	NA	NA	NA	0	NA	NA	NA	1	1716071	1734563	1716070	1734562	0	1716070	18492
OCADRIK	Non_withdrawal_event	2004-2008	1	0.989339	-3.78694	0.0102902	1.65005	0.989339	NA	NA	NA	0	NA	NA	NA	1	1716071	1734563	1716070	1734562	0	1716070	18492
OCALIPLATIN	Non_withdrawal_event	2004-2008	1	0.989339	-3.78694	0.0102902	1.65005	0.989339	NA	NA	NA	0	NA	NA	NA	1	1716071	1734563	1716070	1734562	0	1716070	18492
OCCELLA	Non_withdrawal_event	2004-2008	1	0.989339	-3.78694	0.0102902	1.65005	0.989339	NA	NA	NA	0	NA	NA	NA	1	1716071	1734563	1716070	1734562	0	1716070	18492
OCCUVITE	Non_withdrawal_event	2004-2008	1	0.989339	-3.78694	0.0102902	1.65005	0.989339	NA	NA	NA	0	NA	NA	NA	1	1716071	1734563	1716070	1734562	0	1716070	18492
OCEAN NASAL	Non_withdrawal_event	2004-2008	1	0.989339	-3.78694	0.0102902	1.65005	0.989339	NA	NA	NA	0	NA	NA	NA	1	1716071	1734563	1716070	1734562	0	1716070	18492
OCELLA DAYS BARR	Non_withdrawal_event	2004-2008	1	0.989339	-3.78694	0.0102902	1.65005	0.989339	NA	NA	NA	0	NA	NA	NA	1	1716071	1734563	1716070	1734562	0	1716070	18492
OCELLA DROSPIRENONE_ETHINYL ESTRADIOL BAYER	Non_withdrawal_event	2004-2008	1	0.989339	-3.78694	0.0102902	1.65005	0.989339	NA	NA	NA	0	NA	NA	NA	1	1716071	1734563	1716070	1734562	0	1716070	18492
OCELLA_BARR	Non_withdrawal_event	2004-2008	1	0.989339	-3.78694	0.0102902	1.65005	0.989339	NA	NA	NA	0	NA	NA	NA	1	1716071	1734563	1716070	1734562	0	1716070	18492
OCTAGAM BATCH C642A843 BATCH #C	Non_withdrawal_event	2004-2008	1	0.989339	-3.78694	0.0102902	1.65005	0.989339	NA	NA	NA	0	NA	NA	NA	1	1716071	1734563	1716070	1734562	0	1716070	18492
OCTALBIN BATCH	Non_withdrawal_event	2004-2008	1	0.989339	-3.78694	0.0102902	1.65005	0.989339	NA	NA	NA	0	NA	NA	NA	1	1716071	1734563	1716070	1734562	0	1716070	18492
OCTALBINE	Non_withdrawal_event	2004-2008	1	0.989339	-3.78694	0.0102902	1.65005	0.989339	NA	NA	NA	0	NA	NA	NA	1	1716071	1734563	1716070	1734562	0	1716070	18492
OCTOCAINE_EPINEPHRINE	Non_withdrawal_event	2004-2008	1	0.989339	-3.78694	0.0102902	1.65005	0.989339	NA	NA	NA	0	NA	NA	NA	1	1716071	1734563	1716070	1734562	0	1716070	18492
OCTOFENE	Non_withdrawal_event	2004-2008	1	0.989339	-3.78694	0.0102902	1.65005	0.989339	NA	NA	NA	0	NA	NA	NA	1	1716071	1734563	1716070	1734562	0	1716070	18492
OCTOPAMINE	Non_withdrawal_event	2004-2008	1	0.989339	-3.78694	0.0102902	1.65005	0.989339	NA	NA	NA	0	NA	NA	NA	1	1716071	1734563	1716070	1734562	0	1716070	18492
OCTREDTIDE	Non_withdrawal_event	2004-2008	1	0.989339	-3.78694	0.0102902	1.65005	0.989339	NA	NA	NA	0	NA	NA	NA	1	1716071	1734563	1716070	1734562	0	1716070	18492
OCULOTECT	Non_withdrawal_event	2004-2008	1	0.989339	-3.78694	0.0102902	1.65005	0.989339	NA	NA	NA	0	NA	NA	NA	1	1716071	1734563	1716070	1734562	0	1716070	18492
OCUPOWER MULTIVITAMIN	Non_withdrawal_event	2004-2008	1	0.989339	-3.78694	0.0102902	1.65005	0.989339	NA	NA	NA	0	NA	NA	NA	1	1716071	1734563	1716070	1734562	0	1716070	18492
OCUVITE ADULT SOFT BAUSCH_LOMB	Non_withdrawal_event	2004-2008	1	0.989339	-3.78694	0.0102902	1.65005	0.989339	NA	NA	NA	0	NA	NA	NA	1	1716071	1734563	1716070	1734562	0	1716070	18492
OCUVITE ADULT_50+ BAUSCH_LOMB	Non_withdrawal_event	2004-2008	1	0.989339	-3.78694	0.0102902	1.65005	0.989339	NA	NA	NA	0	NA	NA	NA	1	1716071	1734563	1716070	1734562	0	1716070	18492
OCUVITE_LUTIN BAUSCH_LOMB	Non_withdrawal_event	2004-2008	1	0.989339	-3.78694	0.0102902	1.65005	0.989339	NA	NA	NA	0	NA	NA	NA	1	1716071	1734563	1716070	1734562	0	1716070	18492
ODYNE LIKE EULEKIN	Non_withdrawal_event	2004-2008	1	0.989339	-3.78694	0.0102902	1.65005	0.989339	NA	NA	NA	0	NA	NA	NA	1	1716071	1734563	1716070	1734562	0	1716070	18492
OESTRONE	Non_withdrawal_event	2004-2008	1	0.989339	-3.78694	0.0102902	1.65005	0.989339	NA	NA	NA	0	NA	NA	NA	1	1716071	1734563	1716070	1734562	0	1716070	18492
OFLOCEET	Non_withdrawal_event	2004-2008	1	0.989339	-3.78694	0.0102902	1.65005	0.989339	NA	NA	NA	0	NA	NA	NA	1	1716071	1734563	1716070	1734562	0	1716070	18492
OFLOX	Non_withdrawal_event	2004-2008	1	0.989339	-3.78694	0.0102902	1.65005	0.989339	NA	NA	NA	0	NA	NA	NA	1	1716071	1734563	1716070	1734562	0	1716070	18492
OFNIMAREX	Non_withdrawal_event	2004-2008	1	0.989339	-3.78694	0.0102902	1.65005	0.989339	NA	NA	NA	0	NA	NA	NA	1	1716071	1734563	1716070	1734562	0	1716070	18492
OFOLOXIN	Non_withdrawal_event	2004-2008	1	0.989339	-3.78694	0.0102902	1.65005	0.989339	NA	NA	NA	0	NA	NA	NA	1	1716071	1734563	1716070	1734562	0	1716070	18492
OFTACILOX	Non_withdrawal_event	2004-2008	1	0.989339	-3.78694	0.0102902	1.65005	0.989339	NA	NA	NA	0	NA	NA	NA	1	1716071	1734563	1716070	1734562	0	1716070	18492
OGASTO	Non_withdrawal_event	2004-2008	1	0.989339	-3.78694	0.0102902	1.65005	0.989339	NA	NA	NA	0	NA	NA	NA	1	1716071	1734563	1716070	1734562	0	1716070	18492
OGDEN	Non_withdrawal_event	2004-2008	1	0.989339	-3.78694	0.0102902	1.65005	0.989339	NA	NA	NA	0	NA	NA	NA	1	1716071	1734563	1716070	1734562	0	1716070	18492
OHPC HYDROXY PROGESTERONE CAPROATE EMINENT SERVICES	Non_withdrawal_event	2004-2008	1	0.989339	-3.78694	0.0102902	1.65005	0.989339	NA	NA	NA	0	NA	NA	NA	1	1716071	1734563	1716070	1734562	0	1716070	18492
OI LACRISERT	Non_withdrawal_event	2004-2008	1	0.989339	-3.78694	0.0102902	1.65005	0.989339	NA	NA	NA	0	NA	NA	NA	1	1716071	1734563	1716070	1734562	0	1716070	18492
OKT BASILIXOMAB	Non_withdrawal_event	2004-2008	1	0.989339	-3.78694	0.0102902	1.65005	0.989339	NA	NA	NA	0	NA	NA	NA	1	1716071	1734563	1716070	1734562	0	1716070	18492
OKT MUROMONAB-CD3)	Non_withdrawal_event	2004-2008	1	0.989339	-3.78694	0.0102902	1.65005	0.989339	NA	NA	NA	0	NA	NA	NA	1	1716071	1734563	1716070	1734562	0	1716070	18492
OLANZAPINE VIAL	Non_withdrawal_event	2004-2008	1	0.989339	-3.78694	0.0102902	1.65005	0.989339	NA	NA	NA	0	NA	NA	NA	1	1716071	1734563	1716070	1734562	0	1716070	18492
OLANZEPINEFLUOXETINE	Non_withdrawal_event	2004-2008	1	0.989339	-3.78694	0.0102902	1.65005	0.989339	NA	NA	NA	0	NA	NA	NA	1	1716071	1734563	1716070	1734562	0	1716070	18492
OLAZAPINEORAL	Non_withdrawal_event	2004-2008	1	0.989339	-3.78694	0.0102902	1.65005	0.989339	NA	NA	NA	0	NA	NA	NA	1	1716071	1734563	1716070	1734562	0	1716070	18492
OLBENZYLGUANINE	Non_withdrawal_event	2004-2008	1	0.989339	-3.78694	0.0102902	1.65005	0.989339	NA	NA	NA	0	NA	NA	NA	1	1716071	1734563	1716070	1734562	0	1716070	18492
OLD SPICE RED ZONE SOLIDSTICK ANTIPERSPIRANT	Non_withdrawal_event	2004-2008	1	0.989339	-3.78694	0.0102902	1.65005	0.989339	NA	NA	NA	0	NA	NA	NA	1	1716071	1734563	1716070	1734562	0	1716070	18492
OLFEN DUO	Non_withdrawal_event	2004-2008	1	0.989339	-3.78694	0.0102902	1.65005	0.989339	NA	NA	NA	0	NA	NA	NA	1	1716071	1734563	1716070	1734562	0	1716070	18492
OLICARD	Non_withdrawal_event	2004-2008	1	0.989339	-3.78694	0.0102902	1.65005	0.989339	NA	NA	NA	0	NA	NA	NA	1	1716071	1734563	1716070	1734562	0	1716070	18492
OLIVE LEAF SUPPLEMENT	Non_withdrawal_event	2004-2008	1	0.989339	-3.78694	0.0102902	1.65005	0.989339	NA	NA	NA	0	NA	NA	NA	1	1716071	1734563	1716070	1734562	0	1716070	18492
OLMEEC	Non_withdrawal_event	2004-2008	1	0.989339	-3.78694	0.0102902	1.65005	0.989339	NA	NA	NA	0	NA	NA	NA	1	1716071	1734563	1716070	1734562	0	1716070	18492
OLMESAR PLUS	Non_withdrawal_event	2004-2008	1	0.989339	-3.78694	0.0102902	1.65005	0.989339	NA	NA	NA	0	NA	NA	NA	1	1716071	1734563	1716070	1734562	0	1716070	18492
OLMESARTAN MEDOXOMIL , )(OLMES	Non_withdrawal_event	2004-2008	1	0.989339	-3.78694	0.0102902	1.65005	0.989339	NA	NA	NA	0	NA	NA	NA	1	1716071	1734563	1716070	1734562	0	1716070	18492
OLMESARTAN MEDOXOMIL_HYDROCHLOROTHIAZIDE HYDROCHLOROTHIAZIDE, OLMES	Non_withdrawal_event	2004-2008	1	0.989339	-3.78694	0.0102902	1.65005	0.989339	NA	NA	NA	0	NA	NA	NA	1	1716071	1734563	1716070	1734562	0	1716070	18492
OLNAZAPINE	Non_withdrawal_event	2004-2008	1	0.989339	-3.78694	0.0102902	1.65005	0.989339	NA	NA	NA	0	NA	NA	NA	1	1716071	1734563	1716070	1734562	0	1716070	18492
OLYBANUM BOSWELLIA	Non_withdrawal_event	2004-2008	1	0.989339	-3.78694	0.0102902	1.65005	0.989339	NA	NA	NA	0	NA	NA	NA	1	1716071	1734563	1716070	1734562	0	1716070	18492
OLZANZAPINEORAL	Non_withdrawal_event	2004-2008	1	0.989339	-3.78694	0.0102902	1.65005	0.989339	NA	NA	NA	0	NA	NA	NA	1	1716071	1734563	1716070	1734562	0	1716070	18492
OMACOR_	Non_withdrawal_event	2004-2008	1	0.989339	-3.78694	0.0102902	1.65005	0.989339	NA	NA	NA	0	NA	NA	NA	1	1716071	1734563	1716070	1734562	0	1716070	18492
OMALIZUMAB RXN OCCURRED WITHIN HOURS DOSE GIVEN	Non_withdrawal_event	2004-2008	1	0.989339	-3.78694	0.0102902	1.65005	0.989339	NA	NA	NA	0	NA	NA	NA	1	1716071	1734563	1716070	1734562	0	1716070	18492
OMALIZUMB	Non_withdrawal_event	2004-2008	1	0.989339	-3.78694	0.0102902	1.65005	0.989339	NA	NA	NA	0	NA	NA	NA	1	1716071	1734563	1716070	1734562	0	1716070	18492
OMEGA ACID ESTERS	Non_withdrawal_event	2004-2008	1	0.989339	-3.78694	0.0102902	1.65005	0.989339	NA	NA	NA	0	NA	NA	NA	1	1716071	1734563	1716070	1734562	0	1716070	18492
OMEGA-ACID ETHYL ESTER GRAM RELIANT	Non_withdrawal_event	2004-2008	1	0.989339	-3.78694	0.0102902	1.65005	0.989339	NA	NA	NA	0	NA	NA	NA	1	1716071	1734563	1716070	1734562	0	1716070	18492
OMEP GASTRORESISTANT ,	Non_withdrawal_event	2004-2008	1	0.989339	-3.78694	0.0102902	1.65005	0.989339	NA	NA	NA	0	NA	NA	NA	1	1716071	1734563	1716070	1734562	0	1716070	18492
OMEPRAZOLE AKIVE3600 ISRAEL	Non_withdrawal_event	2004-2008	1	0.989339	-3.78694	0.0102902	1.65005	0.989339	NA	NA	NA	0	NA	NA	NA	1	1716071	1734563	1716070	1734562	0	1716070	18492
OMEPRAZOLE DEXCEL LTD. BATCH0806047 EXP	Non_withdrawal_event	2004-2008	1	0.989339	-3.78694	0.0102902	1.65005	0.989339	NA	NA	NA	0	NA	NA	NA	1	1716071	1734563	1716070	1734562	0	1716070	18492
OMEPRAZOLE DEXEL LTD	Non_withdrawal_event	2004-2008	1	0.989339	-3.78694	0.0102902	1.65005	0.989339	NA	NA	NA	0	NA	NA	NA	1	1716071	1734563	1716070	1734562	0	1716070	18492
OMEPRAZOLE FORMULATION	Non_withdrawal_event	2004-2008	1	0.989339	-3.78694	0.0102902	1.65005	0.989339	NA	NA	NA	0	NA	NA	NA	1	1716071	1734563	1716070	1734562	0	1716070	18492
OMEPRAZOLE MULTIPLE MANUFACTURERS	Non_withdrawal_event	2004-2008	1	0.989339	-3.78694	0.0102902	1.65005	0.989339	NA	NA	NA	0	NA	NA	NA	1	1716071	1734563	1716070	1734562	0	1716070	18492
OMEPRAZOLE OMEPRADEX	Non_withdrawal_event	2004-2008	1	0.989339	-3.78694	0.0102902	1.65005	0.989339	NA	NA	NA	0	NA	NA	NA	1	1716071	1734563	1716070	1734562	0	1716070	18492
OMEPRAZOLE QD MFG LEK	Non_withdrawal_event	2004-2008	1	0.989339	-3.78694	0.0102902	1.65005	0.989339	NA	NA	NA	0	NA	NA	NA	1	1716071	1734563	1716070	1734562	0	1716070	18492
OMEPRAZOLE SA SCHWARZ VA DISPENSED	Non_withdrawal_event	2004-2008	1	0.989339	-3.78694	0.0102902	1.65005	0.989339	NA	NA	NA	0	NA	NA	NA	1	1716071	1734563	1716070	1734562	0	1716070	18492
OMEPRAZOLE SANDEZ	Non_withdrawal_event	2004-2008	1	0.989339	-3.78694	0.0102902	1.65005	0.989339	NA	NA	NA	0	NA	NA	NA	1	1716071	1734563	1716070	1734562	0	1716070	18492
OMEPRAZOLE STORE BRAND-HEB	Non_withdrawal_event	2004-2008	1	0.989339	-3.78694	0.0102902	1.65005	0.989339	NA	NA	NA	0	NA	NA	NA	1	1716071	1734563	1716070	1734562	0	1716070	18492
OMEPRAZOLE TORPHARM	Non_withdrawal_event	2004-2008	1	0.989339	-3.78694	0.0102902	1.65005	0.989339	NA	NA	NA	0	NA	NA	NA	1	1716071	1734563	1716070	1734562	0	1716070	18492
OMEPRAZOLE UNKNKOWN	Non_withdrawal_event	2004-2008	1	0.989339	-3.78694	0.0102902	1.65005	0.989339	NA	NA	NA	0	NA	NA	NA	1	1716071	1734563	1716070	1734562	0	1716070	18492
OMEPRAZOLE WALGRENS	Non_withdrawal_event	2004-2008	1	0.989339	-3.78694	0.0102902	1.65005	0.989339	NA	NA	NA	0	NA	NA	NA	1	1716071	1734563	1716070	1734562	0	1716070	18492
OMEPROTEC	Non_withdrawal_event	2004-2008	1	0.989339	-3.78694	0.0102902	1.65005	0.989339	NA	NA	NA	0	NA	NA	NA	1	1716071	1734563	1716070	1734562	0	1716070	18492
OMEPRZOLE	Non_withdrawal_event	2004-2008	1	0.989339	-3.78694	0.0102902	1.65005	0.989339	NA	NA	NA	0	NA	NA	NA	1	1716071	1734563	1716070	1734562	0	1716070	18492
OMESAR , ) (OLMESARTAN MEDOX	Non_withdrawal_event	2004-2008	1	0.989339	-3.78694	0.0102902	1.65005	0.989339	NA	NA	NA	0	NA	NA	NA	1	1716071	1734563	1716070	1734562	0	1716070	18492
OMESARTAN	Non_withdrawal_event	2004-2008	1	0.989339	-3.78694	0.0102902	1.65005	0.989339	NA	NA	NA	0	NA	NA	NA	1	1716071	1734563	1716070	1734562	0	1716070	18492
OMINPAQUE	Non_withdrawal_event	2004-2008	1	0.989339	-3.78694	0.0102902	1.65005	0.989339	NA	NA	NA	0	NA	NA	NA	1	1716071	1734563	1716070	1734562	0	1716070	18492
OMIPAQUE	Non_withdrawal_event	2004-2008	1	0.989339	-3.78694	0.0102902	1.65005	0.989339	NA	NA	NA	0	NA	NA	NA	1	1716071	1734563	1716070	1734562	0	1716070	18492
OMIX -	Non_withdrawal_event	2004-2008	1	0.989339	-3.78694	0.0102902	1.65005	0.989339	NA	NA	NA	0	NA	NA	NA	1	1716071	1734563	1716070	1734562	0	1716070	18492
OMIX TAMSULOSIN )	Non_withdrawal_event	2004-2008	1	0.989339	-3.78694	0.0102902	1.65005	0.989339	NA	NA	NA	0	NA	NA	NA	1	1716071	1734563	1716070	1734562	0	1716070	18492
OMIX TAMSULOSIN ) - -	Non_withdrawal_event	2004-2008	1	0.989339	-3.78694	0.0102902	1.65005	0.989339	NA	NA	NA	0	NA	NA	NA	1	1716071	1734563	1716070	1734562	0	1716070	18492
OMNIC TAMSULOSIN )	Non_withdrawal_event	2004-2008	1	0.989339	-3.78694	0.0102902	1.65005	0.989339	NA	NA	NA	0	NA	NA	NA	1	1716071	1734563	1716070	1734562	0	1716070	18492
OMNICEF_,	Non_withdrawal_event	2004-2008	1	0.989339	-3.78694	0.0102902	1.65005	0.989339	NA	NA	NA	0	NA	NA	NA	1	1716071	1734563	1716070	1734562	0	1716070	18492
OMNICELL DISPENSING	Non_withdrawal_event	2004-2008	1	0.989339	-3.78694	0.0102902	1.65005	0.989339	NA	NA	NA	0	NA	NA	NA	1	1716071	1734563	1716070	1734562	0	1716070	18492
OMNICET	Non_withdrawal_event	2004-2008	1	0.989339	-3.78694	0.0102902	1.65005	0.989339	NA	NA	NA	0	NA	NA	NA	1	1716071	1734563	1716070	1734562	0	1716070	18492
OMNIPOD INSULET CORPORATION	Non_withdrawal_event	2004-2008	1	0.989339	-3.78694	0.0102902	1.65005	0.989339	NA	NA	NA	0	NA	NA	NA	1	1716071	1734563	1716070	1734562	0	1716070	18492
OMNITRAST	Non_withdrawal_event	2004-2008	1	0.989339	-3.78694	0.0102902	1.65005	0.989339	NA	NA	NA	0	NA	NA	NA	1	1716071	1734563	1716070	1734562	0	1716070	18492
OMNITROPESOMATROPIN)	Non_withdrawal_event	2004-2008	1	0.989339	-3.78694	0.0102902	1.65005	0.989339	NA	NA	NA	0	NA	NA	NA	1	1716071	1734563	1716070	1734562	0	1716070	18492
OMPERAZOLE GASTRORESISTANT	Non_withdrawal_event	2004-2008	1	0.989339	-3.78694	0.0102902	1.65005	0.989339	NA	NA	NA	0	NA	NA	NA	1	1716071	1734563	1716070	1734562	0	1716070	18492
ONCOLAR SAS_	Non_withdrawal_event	2004-2008	1	0.989339	-3.78694	0.0102902	1.65005	0.989339	NA	NA	NA	0	NA	NA	NA	1	1716071	1734563	1716070	1734562	0	1716070	18492
ONCOSPARPEG-ASPARAGINASE- IU ENZON	Non_withdrawal_event	2004-2008	1	0.989339	-3.78694	0.0102902	1.65005	0.989339	NA	NA	NA	0	NA	NA	NA	1	1716071	1734563	1716070	1734562	0	1716070	18492
ONCOVIN USA_	Non_withdrawal_event	2004-2008	1	0.989339	-3.78694	0.0102902	1.65005	0.989339	NA	NA	NA	0	NA	NA	NA	1	1716071	1734563	1716070	1734562	0	1716070	18492
ONDANSEETRON	Non_withdrawal_event	2004-2008	1	0.989339	-3.78694	0.0102902	1.65005	0.989339	NA	NA	NA	0	NA	NA	NA	1	1716071	1734563	1716070	1734562	0	1716070	18492
ONDANSETRON BAXTER	Non_withdrawal_event	2004-2008	1	0.989339	-3.78694	0.0102902	1.65005	0.989339	NA	NA	NA	0	NA	NA	NA	1	1716071	1734563	1716070	1734562	0	1716070	18492
ONDANSETRON BEDFORD	Non_withdrawal_event	2004-2008	1	0.989339	-3.78694	0.0102902	1.65005	0.989339	NA	NA	NA	0	NA	NA	NA	1	1716071	1734563	1716070	1734562	0	1716070	18492
ONDANSETRON INH BAXTER	Non_withdrawal_event	2004-2008	1	0.989339	-3.78694	0.0102902	1.65005	0.989339	NA	NA	NA	0	NA	NA	NA	1	1716071	1734563	1716070	1734562	0	1716070	18492
ONDANSETRON NOVAPLUS	Non_withdrawal_event	2004-2008	1	0.989339	-3.78694	0.0102902	1.65005	0.989339	NA	NA	NA	0	NA	NA	NA	1	1716071	1734563	1716070	1734562	0	1716070	18492
ONDANSETRON ODT 07815265-06	Non_withdrawal_event	2004-2008	1	0.989339	-3.78694	0.0102902	1.65005	0.989339	NA	NA	NA	0	NA	NA	NA	1	1716071	1734563	1716070	1734562	0	1716070	18492
ONDANSETRON SINGLE DOSE VIALS	Non_withdrawal_event	2004-2008	1	0.989339	-3.78694	0.0102902	1.65005	0.989339	NA	NA	NA	0	NA	NA	NA	1	1716071	1734563	1716070	1734562	0	1716070	18492
ONEA- ENERGY	Non_withdrawal_event	2004-2008	1	0.989339	-3.78694	0.0102902	1.65005	0.989339	NA	NA	NA	0	NA	NA	NA	1	1716071	1734563	1716070	1734562	0	1716070	18492
ONEA- MENS PLUS	Non_withdrawal_event	2004-2008	1	0.989339	-3.78694	0.0102902	1.65005	0.989339	NA	NA	NA	0	NA	NA	NA	1	1716071	1734563	1716070	1734562	0	1716070	18492
ONEA- PLUS	Non_withdrawal_event	2004-2008	1	0.989339	-3.78694	0.0102902	1.65005	0.989339	NA	NA	NA	0	NA	NA	NA	1	1716071	1734563	1716070	1734562	0	1716070	18492
ONEA- VITAMIN	Non_withdrawal_event	2004-2008	1	0.989339	-3.78694	0.0102902	1.65005	0.989339	NA	NA	NA	0	NA	NA	NA	1	1716071	1734563	1716070	1734562	0	1716070	18492
ONEALPHA (ALFACALCIDOL)	Non_withdrawal_event	2004-2008	1	0.989339	-3.78694	0.0102902	1.65005	0.989339	NA	NA	NA	0	NA	NA	NA	1	1716071	1734563	1716070	1734562	0	1716070	18492
ONON DRYSYRUP	Non_withdrawal_event	2004-2008	1	0.989339	-3.78694	0.0102902	1.65005	0.989339	NA	NA	NA	0	NA	NA	NA	1	1716071	1734563	1716070	1734562	0	1716070	18492
ONTAK MCGKG_D	Non_withdrawal_event	2004-2008	1	0.989339	-3.78694	0.0102902	1.65005	0.989339	NA	NA	NA	0	NA	NA	NA	1	1716071	1734563	1716070	1734562	0	1716070	18492
ONTHE-SPOT ACNE TREATMENT % NEUTROGENA	Non_withdrawal_event	2004-2008	1	0.989339	-3.78694	0.0102902	1.65005	0.989339	NA	NA	NA	0	NA	NA	NA	1	1716071	1734563	1716070	1734562	0	1716070	18492
ONXOL IVAC	Non_withdrawal_event	2004-2008	1	0.989339	-3.78694	0.0102902	1.65005	0.989339	NA	NA	NA	0	NA	NA	NA	1	1716071	1734563	1716070	1734562	0	1716070	18492
ONXOL MAYNE	Non_withdrawal_event	2004-2008	1	0.989339	-3.78694	0.0102902	1.65005	0.989339	NA	NA	NA	0	NA	NA	NA	1	1716071	1734563	1716070	1734562	0	1716070	18492
OOLONGTEA	Non_withdrawal_event	2004-2008	1	0.989339	-3.78694	0.0102902	1.65005	0.989339	NA	NA	NA	0	NA	NA	NA	1	1716071	1734563	1716070	1734562	0	1716070	18492
OPEGUARDMA	Non_withdrawal_event	2004-2008	1	0.989339	-3.78694	0.0102902	1.65005	0.989339	NA	NA	NA	0	NA	NA	NA	1	1716071	1734563	1716070	1734562	0	1716070	18492
OPENVAS , ) (OLMESARTAN MEDO	Non_withdrawal_event	2004-2008	1	0.989339	-3.78694	0.0102902	1.65005	0.989339	NA	NA	NA	0	NA	NA	NA	1	1716071	1734563	1716070	1734562	0	1716070	18492
OPENVAS PLUS HYD	Non_withdrawal_event	2004-2008	1	0.989339	-3.78694	0.0102902	1.65005	0.989339	NA	NA	NA	0	NA	NA	NA	1	1716071	1734563	1716070	1734562	0	1716070	18492
OPEPRIM	Non_withdrawal_event	2004-2008	1	0.989339	-3.78694	0.0102902	1.65005	0.989339	NA	NA	NA	0	NA	NA	NA	1	1716071	1734563	1716070	1734562	0	1716070	18492
OPICLIK	Non_withdrawal_event	2004-2008	1	0.989339	-3.78694	0.0102902	1.65005	0.989339	NA	NA	NA	0	NA	NA	NA	1	1716071	1734563	1716070	1734562	0	1716070	18492
OPIOID ANTAGOINIST	Non_withdrawal_event	2004-2008	1	0.989339	-3.78694	0.0102902	1.65005	0.989339	NA	NA	NA	0	NA	NA	NA	1	1716071	1734563	1716070	1734562	0	1716070	18492
OPIOID ANTAGONIST	Non_withdrawal_event	2004-2008	1	0.989339	-3.78694	0.0102902	1.65005	0.989339	NA	NA	NA	0	NA	NA	NA	1	1716071	1734563	1716070	1734562	0	1716070	18492
OPIOIDSOPIOID ANTAGNONST	Non_withdrawal_event	2004-2008	1	0.989339	-3.78694	0.0102902	1.65005	0.989339	NA	NA	NA	0	NA	NA	NA	1	1716071	1734563	1716070	1734562	0	1716070	18492
OPIOIDS_OPIOID ANTAGONIST^	Non_withdrawal_event	2004-2008	1	0.989339	-3.78694	0.0102902	1.65005	0.989339	NA	NA	NA	0	NA	NA	NA	1	1716071	1734563	1716070	1734562	0	1716070	18492
OPIUM_BELLADONNAATROPABELLADONNA DRY EXTRACT, BELLADONNA DRY EXTR	Non_withdrawal_event	2004-2008	1	0.989339	-3.78694	0.0102902	1.65005	0.989339	NA	NA	NA	0	NA	NA	NA	1	1716071	1734563	1716070	1734562	0	1716070	18492
OPONAF	Non_withdrawal_event	2004-2008	1	0.989339	-3.78694	0.0102902	1.65005	0.989339	NA	NA	NA	0	NA	NA	NA	1	1716071	1734563	1716070	1734562	0	1716070	18492
OPT	Non_withdrawal_event	2004-2008	1	0.989339	-3.78694	0.0102902	1.65005	0.989339	NA	NA	NA	0	NA	NA	NA	1	1716071	1734563	1716070	1734562	0	1716070	18492
OPT 1XPI FRANCE ASI	Non_withdrawal_event	2004-2008	1	0.989339	-3.78694	0.0102902	1.65005	0.989339	NA	NA	NA	0	NA	NA	NA	1	1716071	1734563	1716070	1734562	0	1716070	18492
OPT 75_	Non_withdrawal_event	2004-2008	1	0.989339	-3.78694	0.0102902	1.65005	0.989339	NA	NA	NA	0	NA	NA	NA	1	1716071	1734563	1716070	1734562	0	1716070	18492
OPT 75_100 SYR JAPAN ASI	Non_withdrawal_event	2004-2008	1	0.989339	-3.78694	0.0102902	1.65005	0.989339	NA	NA	NA	0	NA	NA	NA	1	1716071	1734563	1716070	1734562	0	1716070	18492
OPT GERMANY ASI	Non_withdrawal_event	2004-2008	1	0.989339	-3.78694	0.0102902	1.65005	0.989339	NA	NA	NA	0	NA	NA	NA	1	1716071	1734563	1716070	1734562	0	1716070	18492
OPTALIDONITA_	Non_withdrawal_event	2004-2008	1	0.989339	-3.78694	0.0102902	1.65005	0.989339	NA	NA	NA	0	NA	NA	NA	1	1716071	1734563	1716070	1734562	0	1716070	18492
OPTICLICK PEN SANOFI AVENTIS	Non_withdrawal_event	2004-2008	1	0.989339	-3.78694	0.0102902	1.65005	0.989339	NA	NA	NA	0	NA	NA	NA	1	1716071	1734563	1716070	1734562	0	1716070	18492
OPTICLIK INSULINDEVICE SANOFI AVENTIS	Non_withdrawal_event	2004-2008	1	0.989339	-3.78694	0.0102902	1.65005	0.989339	NA	NA	NA	0	NA	NA	NA	1	1716071	1734563	1716070	1734562	0	1716070	18492
OPTICLIKR- AVENTIS	Non_withdrawal_event	2004-2008	1	0.989339	-3.78694	0.0102902	1.65005	0.989339	NA	NA	NA	0	NA	NA	NA	1	1716071	1734563	1716070	1734562	0	1716070	18492
OPTICLIX PEN SANOFI AVENTIS	Non_withdrawal_event	2004-2008	1	0.989339	-3.78694	0.0102902	1.65005	0.989339	NA	NA	NA	0	NA	NA	NA	1	1716071	1734563	1716070	1734562	0	1716070	18492
OPTICROM	Non_withdrawal_event	2004-2008	1	0.989339	-3.78694	0.0102902	1.65005	0.989339	NA	NA	NA	0	NA	NA	NA	1	1716071	1734563	1716070	1734562	0	1716070	18492
OPTILIK	Non_withdrawal_event	2004-2008	1	0.989339	-3.78694	0.0102902	1.65005	0.989339	NA	NA	NA	0	NA	NA	NA	1	1716071	1734563	1716070	1734562	0	1716070	18492
OPTIMOL	Non_withdrawal_event	2004-2008	1	0.989339	-3.78694	0.0102902	1.65005	0.989339	NA	NA	NA	0	NA	NA	NA	1	1716071	1734563	1716070	1734562	0	1716070	18492
OPTIMOL EYE	Non_withdrawal_event	2004-2008	1	0.989339	-3.78694	0.0102902	1.65005	0.989339	NA	NA	NA	0	NA	NA	NA	1	1716071	1734563	1716070	1734562	0	1716070	18492
OPTIMUM LOBOB	Non_withdrawal_event	2004-2008	1	0.989339	-3.78694	0.0102902	1.65005	0.989339	NA	NA	NA	0	NA	NA	NA	1	1716071	1734563	1716070	1734562	0	1716070	18492
OPTIPAR	Non_withdrawal_event	2004-2008	1	0.989339	-3.78694	0.0102902	1.65005	0.989339	NA	NA	NA	0	NA	NA	NA	1	1716071	1734563	1716070	1734562	0	1716070	18492
OPTIPEN PRO	Non_withdrawal_event	2004-2008	1	0.989339	-3.78694	0.0102902	1.65005	0.989339	NA	NA	NA	0	NA	NA	NA	1	1716071	1734563	1716070	1734562	0	1716070	18492
OPTIPRANOLOL	Non_withdrawal_event	2004-2008	1	0.989339	-3.78694	0.0102902	1.65005	0.989339	NA	NA	NA	0	NA	NA	NA	1	1716071	1734563	1716070	1734562	0	1716070	18492
OPTIRAY CC INFO ON REPORT	Non_withdrawal_event	2004-2008	1	0.989339	-3.78694	0.0102902	1.65005	0.989339	NA	NA	NA	0	NA	NA	NA	1	1716071	1734563	1716070	1734562	0	1716070	18492
OPTIRAY CONTRAST	Non_withdrawal_event	2004-2008	1	0.989339	-3.78694	0.0102902	1.65005	0.989339	NA	NA	NA	0	NA	NA	NA	1	1716071	1734563	1716070	1734562	0	1716070	18492
OPTIRAY PBPINJECTION	Non_withdrawal_event	2004-2008	1	0.989339	-3.78694	0.0102902	1.65005	0.989339	NA	NA	NA	0	NA	NA	NA	1	1716071	1734563	1716070	1734562	0	1716070	18492
OPTIRAY SYR	Non_withdrawal_event	2004-2008	1	0.989339	-3.78694	0.0102902	1.65005	0.989339	NA	NA	NA	0	NA	NA	NA	1	1716071	1734563	1716070	1734562	0	1716070	18492
OPTIRAYINJECTION	Non_withdrawal_event	2004-2008	1	0.989339	-3.78694	0.0102902	1.65005	0.989339	NA	NA	NA	0	NA	NA	NA	1	1716071	1734563	1716070	1734562	0	1716070	18492
OPTIRAYSOLUTION	Non_withdrawal_event	2004-2008	1	0.989339	-3.78694	0.0102902	1.65005	0.989339	NA	NA	NA	0	NA	NA	NA	1	1716071	1734563	1716070	1734562	0	1716070	18492
OPTOPICS STERILE EYE IRRITATION RELIEF	Non_withdrawal_event	2004-2008	1	0.989339	-3.78694	0.0102902	1.65005	0.989339	NA	NA	NA	0	NA	NA	NA	1	1716071	1734563	1716070	1734562	0	1716070	18492
ORA	Non_withdrawal_event	2004-2008	1	0.989339	-3.78694	0.0102902	1.65005	0.989339	NA	NA	NA	0	NA	NA	NA	1	1716071	1734563	1716070	1734562	0	1716070	18492
ORABETMETFORMIN	Non_withdrawal_event	2004-2008	1	0.989339	-3.78694	0.0102902	1.65005	0.989339	NA	NA	NA	0	NA	NA	NA	1	1716071	1734563	1716070	1734562	0	1716070	18492
ORACEA , COLLAGENEX	Non_withdrawal_event	2004-2008	1	0.989339	-3.78694	0.0102902	1.65005	0.989339	NA	NA	NA	0	NA	NA	NA	1	1716071	1734563	1716070	1734562	0	1716070	18492
ORACEFAL	Non_withdrawal_event	2004-2008	1	0.989339	-3.78694	0.0102902	1.65005	0.989339	NA	NA	NA	0	NA	NA	NA	1	1716071	1734563	1716070	1734562	0	1716070	18492
ORACIT	Non_withdrawal_event	2004-2008	1	0.989339	-3.78694	0.0102902	1.65005	0.989339	NA	NA	NA	0	NA	NA	NA	1	1716071	1734563	1716070	1734562	0	1716070	18492
ORAGEL ADVANCED TOOTH DESENSITIZER FL OZ PACKETS	Non_withdrawal_event	2004-2008	1	0.989339	-3.78694	0.0102902	1.65005	0.989339	NA	NA	NA	0	NA	NA	NA	1	1716071	1734563	1716070	1734562	0	1716070	18492
ORAJEL ADVANCED TOOTH DESENTIZER	Non_withdrawal_event	2004-2008	1	0.989339	-3.78694	0.0102902	1.65005	0.989339	NA	NA	NA	0	NA	NA	NA	1	1716071	1734563	1716070	1734562	0	1716070	18492
ORAJEL PROTECTIVE MOUTH SORE DIS BENIZOCAINE DEL	Non_withdrawal_event	2004-2008	1	0.989339	-3.78694	0.0102902	1.65005	0.989339	NA	NA	NA	0	NA	NA	NA	1	1716071	1734563	1716070	1734562	0	1716070	18492
ORAJEL TEETHING SWABS BENZOCAINE DEL PHARMAEUTICALS	Non_withdrawal_event	2004-2008	1	0.989339	-3.78694	0.0102902	1.65005	0.989339	NA	NA	NA	0	NA	NA	NA	1	1716071	1734563	1716070	1734562	0	1716070	18492
ORAJEL TOOTH DESENSITIZER	Non_withdrawal_event	2004-2008	1	0.989339	-3.78694	0.0102902	1.65005	0.989339	NA	NA	NA	0	NA	NA	NA	1	1716071	1734563	1716070	1734562	0	1716070	18492
ORAJEL ^	Non_withdrawal_event	2004-2008	1	0.989339	-3.78694	0.0102902	1.65005	0.989339	NA	NA	NA	0	NA	NA	NA	1	1716071	1734563	1716070	1734562	0	1716070	18492
ORALB FLUORIDE TRAYS, VERSION DENTAL TRAY,	Non_withdrawal_event	2004-2008	1	0.989339	-3.78694	0.0102902	1.65005	0.989339	NA	NA	NA	0	NA	NA	NA	1	1716071	1734563	1716070	1734562	0	1716070	18492
ORALB REMBRANDT STAIN THERAPY	Non_withdrawal_event	2004-2008	1	0.989339	-3.78694	0.0102902	1.65005	0.989339	NA	NA	NA	0	NA	NA	NA	1	1716071	1734563	1716070	1734562	0	1716070	18492
ORALB STAGES ANTICAVITY TOOTHPASTE, FLAVOR ( FLUORIDE .	Non_withdrawal_event	2004-2008	1	0.989339	-3.78694	0.0102902	1.65005	0.989339	NA	NA	NA	0	NA	NA	NA	1	1716071	1734563	1716070	1734562	0	1716070	18492
ORAMORPH_	Non_withdrawal_event	2004-2008	1	0.989339	-3.78694	0.0102902	1.65005	0.989339	NA	NA	NA	0	NA	NA	NA	1	1716071	1734563	1716070	1734562	0	1716070	18492
ORANGE CLEANING PRODUCT	Non_withdrawal_event	2004-2008	1	0.989339	-3.78694	0.0102902	1.65005	0.989339	NA	NA	NA	0	NA	NA	NA	1	1716071	1734563	1716070	1734562	0	1716070	18492
ORANGE FLAVOR NULYTELY	Non_withdrawal_event	2004-2008	1	0.989339	-3.78694	0.0102902	1.65005	0.989339	NA	NA	NA	0	NA	NA	NA	1	1716071	1734563	1716070	1734562	0	1716070	18492
ORAORED SOLUTIONMG	Non_withdrawal_event	2004-2008	1	0.989339	-3.78694	0.0102902	1.65005	0.989339	NA	NA	NA	0	NA	NA	NA	1	1716071	1734563	1716070	1734562	0	1716070	18492
ORAPRED EXCEPT )	Non_withdrawal_event	2004-2008	1	0.989339	-3.78694	0.0102902	1.65005	0.989339	NA	NA	NA	0	NA	NA	NA	1	1716071	1734563	1716070	1734562	0	1716070	18492
ORAPRED EXCEPT )	Non_withdrawal_event	2004-2008	1	0.989339	-3.78694	0.0102902	1.65005	0.989339	NA	NA	NA	0	NA	NA	NA	1	1716071	1734563	1716070	1734562	0	1716070	18492
ORASWEET	Non_withdrawal_event	2004-2008	1	0.989339	-3.78694	0.0102902	1.65005	0.989339	NA	NA	NA	0	NA	NA	NA	1	1716071	1734563	1716070	1734562	0	1716070	18492
ORCIPRENALINE	Non_withdrawal_event	2004-2008	1	0.989339	-3.78694	0.0102902	1.65005	0.989339	NA	NA	NA	0	NA	NA	NA	1	1716071	1734563	1716070	1734562	0	1716070	18492
ORCIPRENALINE ORCIPRENALINE )	Non_withdrawal_event	2004-2008	1	0.989339	-3.78694	0.0102902	1.65005	0.989339	NA	NA	NA	0	NA	NA	NA	1	1716071	1734563	1716070	1734562	0	1716070	18492
ORDINE	Non_withdrawal_event	2004-2008	1	0.989339	-3.78694	0.0102902	1.65005	0.989339	NA	NA	NA	0	NA	NA	NA	1	1716071	1734563	1716070	1734562	0	1716070	18492
OREACEA	Non_withdrawal_event	2004-2008	1	0.989339	-3.78694	0.0102902	1.65005	0.989339	NA	NA	NA	0	NA	NA	NA	1	1716071	1734563	1716070	1734562	0	1716070	18492
ORELOXCEFPODOXIME PROXETIL)	Non_withdrawal_event	2004-2008	1	0.989339	-3.78694	0.0102902	1.65005	0.989339	NA	NA	NA	0	NA	NA	NA	1	1716071	1734563	1716070	1734562	0	1716070	18492
ORFADIN , RDT_SWEDISH ORPHAN INTERNATIONAL	Non_withdrawal_event	2004-2008	1	0.989339	-3.78694	0.0102902	1.65005	0.989339	NA	NA	NA	0	NA	NA	NA	1	1716071	1734563	1716070	1734562	0	1716070	18492
ORFADIN NOVAFACTOR	Non_withdrawal_event	2004-2008	1	0.989339	-3.78694	0.0102902	1.65005	0.989339	NA	NA	NA	0	NA	NA	NA	1	1716071	1734563	1716070	1734562	0	1716070	18492
ORG	Non_withdrawal_event	2004-2008	1	0.989339	-3.78694	0.0102902	1.65005	0.989339	NA	NA	NA	0	NA	NA	NA	1	1716071	1734563	1716070	1734562	0	1716070	18492
ORGANOPHOSPHATE_INSECTICIDE	Non_withdrawal_event	2004-2008	1	0.989339	-3.78694	0.0102902	1.65005	0.989339	NA	NA	NA	0	NA	NA	NA	1	1716071	1734563	1716070	1734562	0	1716070	18492
ORG_PUREGO_	Non_withdrawal_event	2004-2008	1	0.989339	-3.78694	0.0102902	1.65005	0.989339	NA	NA	NA	0	NA	NA	NA	1	1716071	1734563	1716070	1734562	0	1716070	18492
ORHIRIL	Non_withdrawal_event	2004-2008	1	0.989339	-3.78694	0.0102902	1.65005	0.989339	NA	NA	NA	0	NA	NA	NA	1	1716071	1734563	1716070	1734562	0	1716070	18492
ORIFIL	Non_withdrawal_event	2004-2008	1	0.989339	-3.78694	0.0102902	1.65005	0.989339	NA	NA	NA	0	NA	NA	NA	1	1716071	1734563	1716070	1734562	0	1716070	18492
ORIGIN CALCIUM_D	Non_withdrawal_event	2004-2008	1	0.989339	-3.78694	0.0102902	1.65005	0.989339	NA	NA	NA	0	NA	NA	NA	1	1716071	1734563	1716070	1734562	0	1716070	18492
ORIGIONAL AKLASELTZER	Non_withdrawal_event	2004-2008	1	0.989339	-3.78694	0.0102902	1.65005	0.989339	NA	NA	NA	0	NA	NA	NA	1	1716071	1734563	1716070	1734562	0	1716070	18492
ORIGNAL ALKASELTZER	Non_withdrawal_event	2004-2008	1	0.989339	-3.78694	0.0102902	1.65005	0.989339	NA	NA	NA	0	NA	NA	NA	1	1716071	1734563	1716070	1734562	0	1716070	18492
ORLISTAT ALLI-	Non_withdrawal_event	2004-2008	1	0.989339	-3.78694	0.0102902	1.65005	0.989339	NA	NA	NA	0	NA	NA	NA	1	1716071	1734563	1716070	1734562	0	1716070	18492
ORLISTAT INTERNATIONAL	Non_withdrawal_event	2004-2008	1	0.989339	-3.78694	0.0102902	1.65005	0.989339	NA	NA	NA	0	NA	NA	NA	1	1716071	1734563	1716070	1734562	0	1716070	18492
ORLISTAT ORLISTAT	Non_withdrawal_event	2004-2008	1	0.989339	-3.78694	0.0102902	1.65005	0.989339	NA	NA	NA	0	NA	NA	NA	1	1716071	1734563	1716070	1734562	0	1716070	18492
OROMORPH	Non_withdrawal_event	2004-2008	1	0.989339	-3.78694	0.0102902	1.65005	0.989339	NA	NA	NA	0	NA	NA	NA	1	1716071	1734563	1716070	1734562	0	1716070	18492
OROPIVALONE - - UNIT	Non_withdrawal_event	2004-2008	1	0.989339	-3.78694	0.0102902	1.65005	0.989339	NA	NA	NA	0	NA	NA	NA	1	1716071	1734563	1716070	1734562	0	1716070	18492
OROPIVALONE BACITRACIN ZINC_CHLORMET	Non_withdrawal_event	2004-2008	1	0.989339	-3.78694	0.0102902	1.65005	0.989339	NA	NA	NA	0	NA	NA	NA	1	1716071	1734563	1716070	1734562	0	1716070	18492
OROPIVALONE BACITRACIN ZINC_CHLORMETHINE /PENTOSAN POLYS	Non_withdrawal_event	2004-2008	1	0.989339	-3.78694	0.0102902	1.65005	0.989339	NA	NA	NA	0	NA	NA	NA	1	1716071	1734563	1716070	1734562	0	1716070	18492
ORSTEO	Non_withdrawal_event	2004-2008	1	0.989339	-3.78694	0.0102902	1.65005	0.989339	NA	NA	NA	0	NA	NA	NA	1	1716071	1734563	1716070	1734562	0	1716070	18492
ORTHOCEPTAPRI	Non_withdrawal_event	2004-2008	1	0.989339	-3.78694	0.0102902	1.65005	0.989339	NA	NA	NA	0	NA	NA	NA	1	1716071	1734563	1716070	1734562	0	1716070	18492
ORTHOPROFEST	Non_withdrawal_event	2004-2008	1	0.989339	-3.78694	0.0102902	1.65005	0.989339	NA	NA	NA	0	NA	NA	NA	1	1716071	1734563	1716070	1734562	0	1716070	18492
ORTHOSIPHON ARISTATUS	Non_withdrawal_event	2004-2008	1	0.989339	-3.78694	0.0102902	1.65005	0.989339	NA	NA	NA	0	NA	NA	NA	1	1716071	1734563	1716070	1734562	0	1716070	18492
ORTHOTRICYCLEN ORTHMCNEIL	Non_withdrawal_event	2004-2008	1	0.989339	-3.78694	0.0102902	1.65005	0.989339	NA	NA	NA	0	NA	NA	NA	1	1716071	1734563	1716070	1734562	0	1716070	18492
OS COSOPT	Non_withdrawal_event	2004-2008	1	0.989339	-3.78694	0.0102902	1.65005	0.989339	NA	NA	NA	0	NA	NA	NA	1	1716071	1734563	1716070	1734562	0	1716070	18492
OSELTAMAVIR CC	Non_withdrawal_event	2004-2008	1	0.989339	-3.78694	0.0102902	1.65005	0.989339	NA	NA	NA	0	NA	NA	NA	1	1716071	1734563	1716070	1734562	0	1716070	18492
OSI - OSI	Non_withdrawal_event	2004-2008	1	0.989339	-3.78694	0.0102902	1.65005	0.989339	NA	NA	NA	0	NA	NA	NA	1	1716071	1734563	1716070	1734562	0	1716070	18492
OSI TARCEVA	Non_withdrawal_event	2004-2008	1	0.989339	-3.78694	0.0102902	1.65005	0.989339	NA	NA	NA	0	NA	NA	NA	1	1716071	1734563	1716070	1734562	0	1716070	18492
OSMITROL WATER PLASTIC CONTAINER	Non_withdrawal_event	2004-2008	1	0.989339	-3.78694	0.0102902	1.65005	0.989339	NA	NA	NA	0	NA	NA	NA	1	1716071	1734563	1716070	1734562	0	1716070	18492
OSMOPREPIL	Non_withdrawal_event	2004-2008	1	0.989339	-3.78694	0.0102902	1.65005	0.989339	NA	NA	NA	0	NA	NA	NA	1	1716071	1734563	1716070	1734562	0	1716070	18492
OSMOSAL GLUCOSE, , CHLORIDE, SODIUM CHLORIDE	Non_withdrawal_event	2004-2008	1	0.989339	-3.78694	0.0102902	1.65005	0.989339	NA	NA	NA	0	NA	NA	NA	1	1716071	1734563	1716070	1734562	0	1716070	18492
OSMOTICALLY LAXATIVES	Non_withdrawal_event	2004-2008	1	0.989339	-3.78694	0.0102902	1.65005	0.989339	NA	NA	NA	0	NA	NA	NA	1	1716071	1734563	1716070	1734562	0	1716070	18492
OSP	Non_withdrawal_event	2004-2008	1	0.989339	-3.78694	0.0102902	1.65005	0.989339	NA	NA	NA	0	NA	NA	NA	1	1716071	1734563	1716070	1734562	0	1716070	18492
OSP BOWEL PREP	Non_withdrawal_event	2004-2008	1	0.989339	-3.78694	0.0102902	1.65005	0.989339	NA	NA	NA	0	NA	NA	NA	1	1716071	1734563	1716070	1734562	0	1716070	18492
OSPAMOX GAMX_	Non_withdrawal_event	2004-2008	1	0.989339	-3.78694	0.0102902	1.65005	0.989339	NA	NA	NA	0	NA	NA	NA	1	1716071	1734563	1716070	1734562	0	1716070	18492
OSPEN ,	Non_withdrawal_event	2004-2008	1	0.989339	-3.78694	0.0102902	1.65005	0.989339	NA	NA	NA	0	NA	NA	NA	1	1716071	1734563	1716070	1734562	0	1716070	18492
OSPEN FILMCOATED ,	Non_withdrawal_event	2004-2008	1	0.989339	-3.78694	0.0102902	1.65005	0.989339	NA	NA	NA	0	NA	NA	NA	1	1716071	1734563	1716070	1734562	0	1716070	18492
OSPEN GOS_) ,	Non_withdrawal_event	2004-2008	1	0.989339	-3.78694	0.0102902	1.65005	0.989339	NA	NA	NA	0	NA	NA	NA	1	1716071	1734563	1716070	1734562	0	1716070	18492
OSPEN_5IU/	Non_withdrawal_event	2004-2008	1	0.989339	-3.78694	0.0102902	1.65005	0.989339	NA	NA	NA	0	NA	NA	NA	1	1716071	1734563	1716070	1734562	0	1716070	18492
OSTEOBI-FLEX REXALL SUNDOWN	Non_withdrawal_event	2004-2008	1	0.989339	-3.78694	0.0102902	1.65005	0.989339	NA	NA	NA	0	NA	NA	NA	1	1716071	1734563	1716070	1734562	0	1716070	18492
OSTEOCIS HMDP	Non_withdrawal_event	2004-2008	1	0.989339	-3.78694	0.0102902	1.65005	0.989339	NA	NA	NA	0	NA	NA	NA	1	1716071	1734563	1716070	1734562	0	1716070	18492
OSTEOCISTCK-	Non_withdrawal_event	2004-2008	1	0.989339	-3.78694	0.0102902	1.65005	0.989339	NA	NA	NA	0	NA	NA	NA	1	1716071	1734563	1716070	1734562	0	1716070	18492
OSTEODIDRONEL	Non_withdrawal_event	2004-2008	1	0.989339	-3.78694	0.0102902	1.65005	0.989339	NA	NA	NA	0	NA	NA	NA	1	1716071	1734563	1716070	1734562	0	1716070	18492
OSTEOPLUS BT	Non_withdrawal_event	2004-2008	1	0.989339	-3.78694	0.0102902	1.65005	0.989339	NA	NA	NA	0	NA	NA	NA	1	1716071	1734563	1716070	1734562	0	1716070	18492
OSTEOSOL	Non_withdrawal_event	2004-2008	1	0.989339	-3.78694	0.0102902	1.65005	0.989339	NA	NA	NA	0	NA	NA	NA	1	1716071	1734563	1716070	1734562	0	1716070	18492
OSTOPOR	Non_withdrawal_event	2004-2008	1	0.989339	-3.78694	0.0102902	1.65005	0.989339	NA	NA	NA	0	NA	NA	NA	1	1716071	1734563	1716070	1734562	0	1716070	18492
OSTRAM_	Non_withdrawal_event	2004-2008	1	0.989339	-3.78694	0.0102902	1.65005	0.989339	NA	NA	NA	0	NA	NA	NA	1	1716071	1734563	1716070	1734562	0	1716070	18492
OSY	Non_withdrawal_event	2004-2008	1	0.989339	-3.78694	0.0102902	1.65005	0.989339	NA	NA	NA	0	NA	NA	NA	1	1716071	1734563	1716070	1734562	0	1716070	18492
OSYROL	Non_withdrawal_event	2004-2008	1	0.989339	-3.78694	0.0102902	1.65005	0.989339	NA	NA	NA	0	NA	NA	NA	1	1716071	1734563	1716070	1734562	0	1716070	18492
OTEHR ANTIDIARRHOEALS	Non_withdrawal_event	2004-2008	1	0.989339	-3.78694	0.0102902	1.65005	0.989339	NA	NA	NA	0	NA	NA	NA	1	1716071	1734563	1716070	1734562	0	1716070	18492
OTHERTYPE DRAIN CLEANER	Non_withdrawal_event	2004-2008	1	0.989339	-3.78694	0.0102902	1.65005	0.989339	NA	NA	NA	0	NA	NA	NA	1	1716071	1734563	1716070	1734562	0	1716070	18492
OTIPAX PHENAZONE, LIDOCAINE )	Non_withdrawal_event	2004-2008	1	0.989339	-3.78694	0.0102902	1.65005	0.989339	NA	NA	NA	0	NA	NA	NA	1	1716071	1734563	1716070	1734562	0	1716070	18492
OTRIFLU	Non_withdrawal_event	2004-2008	1	0.989339	-3.78694	0.0102902	1.65005	0.989339	NA	NA	NA	0	NA	NA	NA	1	1716071	1734563	1716070	1734562	0	1716070	18492
OTRIVENXYLOMETAZOLINE	Non_withdrawal_event	2004-2008	1	0.989339	-3.78694	0.0102902	1.65005	0.989339	NA	NA	NA	0	NA	NA	NA	1	1716071	1734563	1716070	1734562	0	1716070	18492
OUNCE GLASS VODKA	Non_withdrawal_event	2004-2008	1	0.989339	-3.78694	0.0102902	1.65005	0.989339	NA	NA	NA	0	NA	NA	NA	1	1716071	1734563	1716070	1734562	0	1716070	18492
OUR FAMILY SENTRYVITE	Non_withdrawal_event	2004-2008	1	0.989339	-3.78694	0.0102902	1.65005	0.989339	NA	NA	NA	0	NA	NA	NA	1	1716071	1734563	1716070	1734562	0	1716070	18492
OVCON TREATMENT 35	Non_withdrawal_event	2004-2008	1	0.989339	-3.78694	0.0102902	1.65005	0.989339	NA	NA	NA	0	NA	NA	NA	1	1716071	1734563	1716070	1734562	0	1716070	18492
OVCON_GENERIC ALESSE	Non_withdrawal_event	2004-2008	1	0.989339	-3.78694	0.0102902	1.65005	0.989339	NA	NA	NA	0	NA	NA	NA	1	1716071	1734563	1716070	1734562	0	1716070	18492
OVE THE COUNTER MEDICATION ALL THERAPEUTIC PRODUCTS	Non_withdrawal_event	2004-2008	1	0.989339	-3.78694	0.0102902	1.65005	0.989339	NA	NA	NA	0	NA	NA	NA	1	1716071	1734563	1716070	1734562	0	1716070	18492
OVER COUNTER MEDICINES	Non_withdrawal_event	2004-2008	1	0.989339	-3.78694	0.0102902	1.65005	0.989339	NA	NA	NA	0	NA	NA	NA	1	1716071	1734563	1716070	1734562	0	1716070	18492
OVERTHE - COUNTER ANTITUSSIVES	Non_withdrawal_event	2004-2008	1	0.989339	-3.78694	0.0102902	1.65005	0.989339	NA	NA	NA	0	NA	NA	NA	1	1716071	1734563	1716070	1734562	0	1716070	18492
OVERTHE-COUNTER HERBAL FORMULATIONS	Non_withdrawal_event	2004-2008	1	0.989339	-3.78694	0.0102902	1.65005	0.989339	NA	NA	NA	0	NA	NA	NA	1	1716071	1734563	1716070	1734562	0	1716070	18492
OVIDE LOTIION	Non_withdrawal_event	2004-2008	1	0.989339	-3.78694	0.0102902	1.65005	0.989339	NA	NA	NA	0	NA	NA	NA	1	1716071	1734563	1716070	1734562	0	1716070	18492
OVIDE TAROPHARMA	Non_withdrawal_event	2004-2008	1	0.989339	-3.78694	0.0102902	1.65005	0.989339	NA	NA	NA	0	NA	NA	NA	1	1716071	1734563	1716070	1734562	0	1716070	18492
OVIDREL CHORIONIC GONDATROPH	Non_withdrawal_event	2004-2008	1	0.989339	-3.78694	0.0102902	1.65005	0.989339	NA	NA	NA	0	NA	NA	NA	1	1716071	1734563	1716070	1734562	0	1716070	18492
OVISOT	Non_withdrawal_event	2004-2008	1	0.989339	-3.78694	0.0102902	1.65005	0.989339	NA	NA	NA	0	NA	NA	NA	1	1716071	1734563	1716070	1734562	0	1716070	18492
OVITELLE	Non_withdrawal_event	2004-2008	1	0.989339	-3.78694	0.0102902	1.65005	0.989339	NA	NA	NA	0	NA	NA	NA	1	1716071	1734563	1716070	1734562	0	1716070	18492
OVRALL	Non_withdrawal_event	2004-2008	1	0.989339	-3.78694	0.0102902	1.65005	0.989339	NA	NA	NA	0	NA	NA	NA	1	1716071	1734563	1716070	1734562	0	1716070	18492
OVRETTE	Non_withdrawal_event	2004-2008	1	0.989339	-3.78694	0.0102902	1.65005	0.989339	NA	NA	NA	0	NA	NA	NA	1	1716071	1734563	1716070	1734562	0	1716070	18492
OVULEN	Non_withdrawal_event	2004-2008	1	0.989339	-3.78694	0.0102902	1.65005	0.989339	NA	NA	NA	0	NA	NA	NA	1	1716071	1734563	1716070	1734562	0	1716070	18492
OXACARBEZEPINE	Non_withdrawal_event	2004-2008	1	0.989339	-3.78694	0.0102902	1.65005	0.989339	NA	NA	NA	0	NA	NA	NA	1	1716071	1734563	1716070	1734562	0	1716070	18492
OXALIPLATIN , SANOFI-SYNTHELABO	Non_withdrawal_event	2004-2008	1	0.989339	-3.78694	0.0102902	1.65005	0.989339	NA	NA	NA	0	NA	NA	NA	1	1716071	1734563	1716070	1734562	0	1716070	18492
OXALIPLATIN - UNIT DOSE:	Non_withdrawal_event	2004-2008	1	0.989339	-3.78694	0.0102902	1.65005	0.989339	NA	NA	NA	0	NA	NA	NA	1	1716071	1734563	1716070	1734562	0	1716070	18492
OXALIPLATIN 311_04	Non_withdrawal_event	2004-2008	1	0.989339	-3.78694	0.0102902	1.65005	0.989339	NA	NA	NA	0	NA	NA	NA	1	1716071	1734563	1716070	1734562	0	1716070	18492
OXALIPLATIN DD15 2	Non_withdrawal_event	2004-2008	1	0.989339	-3.78694	0.0102902	1.65005	0.989339	NA	NA	NA	0	NA	NA	NA	1	1716071	1734563	1716070	1734562	0	1716070	18492
OXALIPLATIN DS	Non_withdrawal_event	2004-2008	1	0.989339	-3.78694	0.0102902	1.65005	0.989339	NA	NA	NA	0	NA	NA	NA	1	1716071	1734563	1716070	1734562	0	1716070	18492
OXALIPLATIN DSW	Non_withdrawal_event	2004-2008	1	0.989339	-3.78694	0.0102902	1.65005	0.989339	NA	NA	NA	0	NA	NA	NA	1	1716071	1734563	1716070	1734562	0	1716070	18492
OXALIPLATIN EVERY	Non_withdrawal_event	2004-2008	1	0.989339	-3.78694	0.0102902	1.65005	0.989339	NA	NA	NA	0	NA	NA	NA	1	1716071	1734563	1716070	1734562	0	1716070	18492
OXALIPLATIN FOLFOX	Non_withdrawal_event	2004-2008	1	0.989339	-3.78694	0.0102902	1.65005	0.989339	NA	NA	NA	0	NA	NA	NA	1	1716071	1734563	1716070	1734562	0	1716070	18492
OXALIPLATIN FORMULATION	Non_withdrawal_event	2004-2008	1	0.989339	-3.78694	0.0102902	1.65005	0.989339	NA	NA	NA	0	NA	NA	NA	1	1716071	1734563	1716070	1734562	0	1716070	18492
OXALIPLATIN M2 .V.-120 MIN INFUS.	Non_withdrawal_event	2004-2008	1	0.989339	-3.78694	0.0102902	1.65005	0.989339	NA	NA	NA	0	NA	NA	NA	1	1716071	1734563	1716070	1734562	0	1716070	18492
OXALIPLATIN M2 =	Non_withdrawal_event	2004-2008	1	0.989339	-3.78694	0.0102902	1.65005	0.989339	NA	NA	NA	0	NA	NA	NA	1	1716071	1734563	1716070	1734562	0	1716070	18492
OXALIPLATIN M2 DAYS 16 28 CYCLE BEG CYCLE 2	Non_withdrawal_event	2004-2008	1	0.989339	-3.78694	0.0102902	1.65005	0.989339	NA	NA	NA	0	NA	NA	NA	1	1716071	1734563	1716070	1734562	0	1716070	18492
OXALIPLATIN M2 MIN INFUS	Non_withdrawal_event	2004-2008	1	0.989339	-3.78694	0.0102902	1.65005	0.989339	NA	NA	NA	0	NA	NA	NA	1	1716071	1734563	1716070	1734562	0	1716070	18492
OXALIPLATIN M2, 2	Non_withdrawal_event	2004-2008	1	0.989339	-3.78694	0.0102902	1.65005	0.989339	NA	NA	NA	0	NA	NA	NA	1	1716071	1734563	1716070	1734562	0	1716070	18492
OXALIPLATIN M2; SANOFI-AVENTIS	Non_withdrawal_event	2004-2008	1	0.989339	-3.78694	0.0102902	1.65005	0.989339	NA	NA	NA	0	NA	NA	NA	1	1716071	1734563	1716070	1734562	0	1716070	18492
OXALIPLATIN MFR: SANOFI-SYNTHULABO	Non_withdrawal_event	2004-2008	1	0.989339	-3.78694	0.0102902	1.65005	0.989339	NA	NA	NA	0	NA	NA	NA	1	1716071	1734563	1716070	1734562	0	1716070	18492
OXALIPLATIN MGSML	Non_withdrawal_event	2004-2008	1	0.989339	-3.78694	0.0102902	1.65005	0.989339	NA	NA	NA	0	NA	NA	NA	1	1716071	1734563	1716070	1734562	0	1716070	18492
OXALIPLATIN MIVEN 9_30/05	Non_withdrawal_event	2004-2008	1	0.989339	-3.78694	0.0102902	1.65005	0.989339	NA	NA	NA	0	NA	NA	NA	1	1716071	1734563	1716070	1734562	0	1716070	18492
OXALIPLATIN OXALIPLATIN	Non_withdrawal_event	2004-2008	1	0.989339	-3.78694	0.0102902	1.65005	0.989339	NA	NA	NA	0	NA	NA	NA	1	1716071	1734563	1716070	1734562	0	1716070	18492
OXALIPLATIN SANOFIAVENTIS	Non_withdrawal_event	2004-2008	1	0.989339	-3.78694	0.0102902	1.65005	0.989339	NA	NA	NA	0	NA	NA	NA	1	1716071	1734563	1716070	1734562	0	1716070	18492
OXALIPLATIN UPMC CANCER CENTER UPCI04	Non_withdrawal_event	2004-2008	1	0.989339	-3.78694	0.0102902	1.65005	0.989339	NA	NA	NA	0	NA	NA	NA	1	1716071	1734563	1716070	1734562	0	1716070	18492
OXALIPLATIN VIAL AVENTIS SANOFI	Non_withdrawal_event	2004-2008	1	0.989339	-3.78694	0.0102902	1.65005	0.989339	NA	NA	NA	0	NA	NA	NA	1	1716071	1734563	1716070	1734562	0	1716070	18492
OXALIPLATINSOLUTION	Non_withdrawal_event	2004-2008	1	0.989339	-3.78694	0.0102902	1.65005	0.989339	NA	NA	NA	0	NA	NA	NA	1	1716071	1734563	1716070	1734562	0	1716070	18492
OXALIPLATIN_M2 WEEKLY	Non_withdrawal_event	2004-2008	1	0.989339	-3.78694	0.0102902	1.65005	0.989339	NA	NA	NA	0	NA	NA	NA	1	1716071	1734563	1716070	1734562	0	1716070	18492
OXALIPLATN	Non_withdrawal_event	2004-2008	1	0.989339	-3.78694	0.0102902	1.65005	0.989339	NA	NA	NA	0	NA	NA	NA	1	1716071	1734563	1716070	1734562	0	1716070	18492
OXALIPLTIN	Non_withdrawal_event	2004-2008	1	0.989339	-3.78694	0.0102902	1.65005	0.989339	NA	NA	NA	0	NA	NA	NA	1	1716071	1734563	1716070	1734562	0	1716070	18492
OXAMIN	Non_withdrawal_event	2004-2008	1	0.989339	-3.78694	0.0102902	1.65005	0.989339	NA	NA	NA	0	NA	NA	NA	1	1716071	1734563	1716070	1734562	0	1716070	18492
OXAPLIPLATIN	Non_withdrawal_event	2004-2008	1	0.989339	-3.78694	0.0102902	1.65005	0.989339	NA	NA	NA	0	NA	NA	NA	1	1716071	1734563	1716070	1734562	0	1716070	18492
OXAPROZIN REDDYS	Non_withdrawal_event	2004-2008	1	0.989339	-3.78694	0.0102902	1.65005	0.989339	NA	NA	NA	0	NA	NA	NA	1	1716071	1734563	1716070	1734562	0	1716070	18492
OXBUTYNIN	Non_withdrawal_event	2004-2008	1	0.989339	-3.78694	0.0102902	1.65005	0.989339	NA	NA	NA	0	NA	NA	NA	1	1716071	1734563	1716070	1734562	0	1716070	18492
OXCARBACEPIN	Non_withdrawal_event	2004-2008	1	0.989339	-3.78694	0.0102902	1.65005	0.989339	NA	NA	NA	0	NA	NA	NA	1	1716071	1734563	1716070	1734562	0	1716070	18492
OXCARBACEPINE	Non_withdrawal_event	2004-2008	1	0.989339	-3.78694	0.0102902	1.65005	0.989339	NA	NA	NA	0	NA	NA	NA	1	1716071	1734563	1716070	1734562	0	1716070	18492
OXCARBAZEPINE VS CARBAMAZEPINE	Non_withdrawal_event	2004-2008	1	0.989339	-3.78694	0.0102902	1.65005	0.989339	NA	NA	NA	0	NA	NA	NA	1	1716071	1734563	1716070	1734562	0	1716070	18492
OXCARBAZIEPINE	Non_withdrawal_event	2004-2008	1	0.989339	-3.78694	0.0102902	1.65005	0.989339	NA	NA	NA	0	NA	NA	NA	1	1716071	1734563	1716070	1734562	0	1716070	18492
OXCARBAZINE	Non_withdrawal_event	2004-2008	1	0.989339	-3.78694	0.0102902	1.65005	0.989339	NA	NA	NA	0	NA	NA	NA	1	1716071	1734563	1716070	1734562	0	1716070	18492
OXCODONEACETAMINOPHEN ,_	Non_withdrawal_event	2004-2008	1	0.989339	-3.78694	0.0102902	1.65005	0.989339	NA	NA	NA	0	NA	NA	NA	1	1716071	1734563	1716070	1734562	0	1716070	18492
OXICARBOZINE SUN	Non_withdrawal_event	2004-2008	1	0.989339	-3.78694	0.0102902	1.65005	0.989339	NA	NA	NA	0	NA	NA	NA	1	1716071	1734563	1716070	1734562	0	1716070	18492
OXILAN CC	Non_withdrawal_event	2004-2008	1	0.989339	-3.78694	0.0102902	1.65005	0.989339	NA	NA	NA	0	NA	NA	NA	1	1716071	1734563	1716070	1734562	0	1716070	18492
OXILAN MGLML	Non_withdrawal_event	2004-2008	1	0.989339	-3.78694	0.0102902	1.65005	0.989339	NA	NA	NA	0	NA	NA	NA	1	1716071	1734563	1716070	1734562	0	1716070	18492
OXILAN OXILAN LOXILAN	Non_withdrawal_event	2004-2008	1	0.989339	-3.78694	0.0102902	1.65005	0.989339	NA	NA	NA	0	NA	NA	NA	1	1716071	1734563	1716070	1734562	0	1716070	18492
OXILANIOXILAN	Non_withdrawal_event	2004-2008	1	0.989339	-3.78694	0.0102902	1.65005	0.989339	NA	NA	NA	0	NA	NA	NA	1	1716071	1734563	1716070	1734562	0	1716070	18492
OXIPLATIN	Non_withdrawal_event	2004-2008	1	0.989339	-3.78694	0.0102902	1.65005	0.989339	NA	NA	NA	0	NA	NA	NA	1	1716071	1734563	1716070	1734562	0	1716070	18492
OXITETRACYCLINE	Non_withdrawal_event	2004-2008	1	0.989339	-3.78694	0.0102902	1.65005	0.989339	NA	NA	NA	0	NA	NA	NA	1	1716071	1734563	1716070	1734562	0	1716070	18492
OXSORALEN	Non_withdrawal_event	2004-2008	1	0.989339	-3.78694	0.0102902	1.65005	0.989339	NA	NA	NA	0	NA	NA	NA	1	1716071	1734563	1716070	1734562	0	1716070	18492
OXSYCONTIN	Non_withdrawal_event	2004-2008	1	0.989339	-3.78694	0.0102902	1.65005	0.989339	NA	NA	NA	0	NA	NA	NA	1	1716071	1734563	1716070	1734562	0	1716070	18492
OXYBUTININ CH MYLA?-	Non_withdrawal_event	2004-2008	1	0.989339	-3.78694	0.0102902	1.65005	0.989339	NA	NA	NA	0	NA	NA	NA	1	1716071	1734563	1716070	1734562	0	1716070	18492
OXYBUTRIN	Non_withdrawal_event	2004-2008	1	0.989339	-3.78694	0.0102902	1.65005	0.989339	NA	NA	NA	0	NA	NA	NA	1	1716071	1734563	1716070	1734562	0	1716070	18492
OXYBUTYIN QD	Non_withdrawal_event	2004-2008	1	0.989339	-3.78694	0.0102902	1.65005	0.989339	NA	NA	NA	0	NA	NA	NA	1	1716071	1734563	1716070	1734562	0	1716070	18492
OXYCILLIN PUSH	Non_withdrawal_event	2004-2008	1	0.989339	-3.78694	0.0102902	1.65005	0.989339	NA	NA	NA	0	NA	NA	NA	1	1716071	1734563	1716070	1734562	0	1716070	18492
OXYCODANCEAPAP_325	Non_withdrawal_event	2004-2008	1	0.989339	-3.78694	0.0102902	1.65005	0.989339	NA	NA	NA	0	NA	NA	NA	1	1716071	1734563	1716070	1734562	0	1716070	18492
OXYCODINE	Non_withdrawal_event	2004-2008	1	0.989339	-3.78694	0.0102902	1.65005	0.989339	NA	NA	NA	0	NA	NA	NA	1	1716071	1734563	1716070	1734562	0	1716070	18492
OXYCODON NALOXON (NALOXONE , OXYCODONE HYDROCH	Non_withdrawal_event	2004-2008	1	0.989339	-3.78694	0.0102902	1.65005	0.989339	NA	NA	NA	0	NA	NA	NA	1	1716071	1734563	1716070	1734562	0	1716070	18492
OXYCODON NALOXON (NALOXONE , OXYCODONE HYDROCHL	Non_withdrawal_event	2004-2008	1	0.989339	-3.78694	0.0102902	1.65005	0.989339	NA	NA	NA	0	NA	NA	NA	1	1716071	1734563	1716070	1734562	0	1716070	18492
OXYCODON NALOXON (NALOXONE , OXYCODONE HYDROCHL	Non_withdrawal_event	2004-2008	1	0.989339	-3.78694	0.0102902	1.65005	0.989339	NA	NA	NA	0	NA	NA	NA	1	1716071	1734563	1716070	1734562	0	1716070	18492
OXYCODON NALOXON (NALOXONE , OXYCODONE HYDROCHLOR	Non_withdrawal_event	2004-2008	1	0.989339	-3.78694	0.0102902	1.65005	0.989339	NA	NA	NA	0	NA	NA	NA	1	1716071	1734563	1716070	1734562	0	1716070	18492
OXYCODON OXYCODONE HYDROCHLORIDE	Non_withdrawal_event	2004-2008	1	0.989339	-3.78694	0.0102902	1.65005	0.989339	NA	NA	NA	0	NA	NA	NA	1	1716071	1734563	1716070	1734562	0	1716070	18492
OXYCODON VS	Non_withdrawal_event	2004-2008	1	0.989339	-3.78694	0.0102902	1.65005	0.989339	NA	NA	NA	0	NA	NA	NA	1	1716071	1734563	1716070	1734562	0	1716070	18492
OXYCODONE -MFR ETHEX	Non_withdrawal_event	2004-2008	1	0.989339	-3.78694	0.0102902	1.65005	0.989339	NA	NA	NA	0	NA	NA	NA	1	1716071	1734563	1716070	1734562	0	1716070	18492
OXYCODONE 325 BID	Non_withdrawal_event	2004-2008	1	0.989339	-3.78694	0.0102902	1.65005	0.989339	NA	NA	NA	0	NA	NA	NA	1	1716071	1734563	1716070	1734562	0	1716070	18492
OXYCODONE 609510705-70	Non_withdrawal_event	2004-2008	1	0.989339	-3.78694	0.0102902	1.65005	0.989339	NA	NA	NA	0	NA	NA	NA	1	1716071	1734563	1716070	1734562	0	1716070	18492
OXYCODONE ABGPURDUE	Non_withdrawal_event	2004-2008	1	0.989339	-3.78694	0.0102902	1.65005	0.989339	NA	NA	NA	0	NA	NA	NA	1	1716071	1734563	1716070	1734562	0	1716070	18492
OXYCODONE CONTROLLED OXYCODONE	Non_withdrawal_event	2004-2008	1	0.989339	-3.78694	0.0102902	1.65005	0.989339	NA	NA	NA	0	NA	NA	NA	1	1716071	1734563	1716070	1734562	0	1716070	18492
OXYCODONE CONTROLLED_ TOTAL- USA PHARM	Non_withdrawal_event	2004-2008	1	0.989339	-3.78694	0.0102902	1.65005	0.989339	NA	NA	NA	0	NA	NA	NA	1	1716071	1734563	1716070	1734562	0	1716070	18492
OXYCODONE ER ,	Non_withdrawal_event	2004-2008	1	0.989339	-3.78694	0.0102902	1.65005	0.989339	NA	NA	NA	0	NA	NA	NA	1	1716071	1734563	1716070	1734562	0	1716070	18492
OXYCODONE ERT	Non_withdrawal_event	2004-2008	1	0.989339	-3.78694	0.0102902	1.65005	0.989339	NA	NA	NA	0	NA	NA	NA	1	1716071	1734563	1716070	1734562	0	1716070	18492
OXYCODONE ETHEX BRAND CHANGE COLOR	Non_withdrawal_event	2004-2008	1	0.989339	-3.78694	0.0102902	1.65005	0.989339	NA	NA	NA	0	NA	NA	NA	1	1716071	1734563	1716070	1734562	0	1716070	18492
OXYCODONE EXTENED	Non_withdrawal_event	2004-2008	1	0.989339	-3.78694	0.0102902	1.65005	0.989339	NA	NA	NA	0	NA	NA	NA	1	1716071	1734563	1716070	1734562	0	1716070	18492
OXYCODONE HCLNALOXONE_(NALOXONE , OXYC	Non_withdrawal_event	2004-2008	1	0.989339	-3.78694	0.0102902	1.65005	0.989339	NA	NA	NA	0	NA	NA	NA	1	1716071	1734563	1716070	1734562	0	1716070	18492
OXYCODONE HCLNALOXONE_(NALOXONE , OXYCO	Non_withdrawal_event	2004-2008	1	0.989339	-3.78694	0.0102902	1.65005	0.989339	NA	NA	NA	0	NA	NA	NA	1	1716071	1734563	1716070	1734562	0	1716070	18492
OXYCODONE HYDROCHLORIDEACEETAMINOPHEN_	Non_withdrawal_event	2004-2008	1	0.989339	-3.78694	0.0102902	1.65005	0.989339	NA	NA	NA	0	NA	NA	NA	1	1716071	1734563	1716070	1734562	0	1716070	18492
OXYCODONE HYDROCHLORIDEACETAMINOPHEN_500	Non_withdrawal_event	2004-2008	1	0.989339	-3.78694	0.0102902	1.65005	0.989339	NA	NA	NA	0	NA	NA	NA	1	1716071	1734563	1716070	1734562	0	1716070	18492
OXYCODONE HYDROCHLORIDEAPAP (ACETAMINOPHEN, OXYCODONE HYDROC	Non_withdrawal_event	2004-2008	1	0.989339	-3.78694	0.0102902	1.65005	0.989339	NA	NA	NA	0	NA	NA	NA	1	1716071	1734563	1716070	1734562	0	1716070	18492
OXYCODONE HYDROCHLORIDEAPAP (ACETAMINOPHEN, OXYCODONE HYDROCHLO	Non_withdrawal_event	2004-2008	1	0.989339	-3.78694	0.0102902	1.65005	0.989339	NA	NA	NA	0	NA	NA	NA	1	1716071	1734563	1716070	1734562	0	1716070	18492
OXYCODONE HYDROCHLORIDEAPAP STRENGTH_FORMULATION (	Non_withdrawal_event	2004-2008	1	0.989339	-3.78694	0.0102902	1.65005	0.989339	NA	NA	NA	0	NA	NA	NA	1	1716071	1734563	1716070	1734562	0	1716070	18492
OXYCODONE HYDROCHLORIDEAPAP(ACETAMINOPHEN, OXYCODONE HYDROCH	Non_withdrawal_event	2004-2008	1	0.989339	-3.78694	0.0102902	1.65005	0.989339	NA	NA	NA	0	NA	NA	NA	1	1716071	1734563	1716070	1734562	0	1716070	18492
OXYCODONE IVAXWATSON	Non_withdrawal_event	2004-2008	1	0.989339	-3.78694	0.0102902	1.65005	0.989339	NA	NA	NA	0	NA	NA	NA	1	1716071	1734563	1716070	1734562	0	1716070	18492
OXYCODONE KAPSEAL OXYCODONE )	Non_withdrawal_event	2004-2008	1	0.989339	-3.78694	0.0102902	1.65005	0.989339	NA	NA	NA	0	NA	NA	NA	1	1716071	1734563	1716070	1734562	0	1716070	18492
OXYCODONE KAPSELN OXYCODONE HYROCHLORIDE)	Non_withdrawal_event	2004-2008	1	0.989339	-3.78694	0.0102902	1.65005	0.989339	NA	NA	NA	0	NA	NA	NA	1	1716071	1734563	1716070	1734562	0	1716070	18492
OXYCODONE MALLINCRODT	Non_withdrawal_event	2004-2008	1	0.989339	-3.78694	0.0102902	1.65005	0.989339	NA	NA	NA	0	NA	NA	NA	1	1716071	1734563	1716070	1734562	0	1716070	18492
OXYCODONE NALOXON (OXYCODONE , OXYCODONE HYDROCHL	Non_withdrawal_event	2004-2008	1	0.989339	-3.78694	0.0102902	1.65005	0.989339	NA	NA	NA	0	NA	NA	NA	1	1716071	1734563	1716070	1734562	0	1716070	18492
OXYCODONE NALOXONE OXYCODONE HCL_(NALOXONE HYDROCHLO	Non_withdrawal_event	2004-2008	1	0.989339	-3.78694	0.0102902	1.65005	0.989339	NA	NA	NA	0	NA	NA	NA	1	1716071	1734563	1716070	1734562	0	1716070	18492
OXYCODONE ONCE PO Q12	Non_withdrawal_event	2004-2008	1	0.989339	-3.78694	0.0102902	1.65005	0.989339	NA	NA	NA	0	NA	NA	NA	1	1716071	1734563	1716070	1734562	0	1716070	18492
OXYCODONE OXYCODONE HYDROCHLOR	Non_withdrawal_event	2004-2008	1	0.989339	-3.78694	0.0102902	1.65005	0.989339	NA	NA	NA	0	NA	NA	NA	1	1716071	1734563	1716070	1734562	0	1716070	18492
OXYCODONE OXYCODONE HYDROCHLORID	Non_withdrawal_event	2004-2008	1	0.989339	-3.78694	0.0102902	1.65005	0.989339	NA	NA	NA	0	NA	NA	NA	1	1716071	1734563	1716070	1734562	0	1716070	18492
OXYCODONE OXYDODONE HYDROCHLORID	Non_withdrawal_event	2004-2008	1	0.989339	-3.78694	0.0102902	1.65005	0.989339	NA	NA	NA	0	NA	NA	NA	1	1716071	1734563	1716070	1734562	0	1716070	18492
OXYCODONE OXYODONE HYDROCHLORID	Non_withdrawal_event	2004-2008	1	0.989339	-3.78694	0.0102902	1.65005	0.989339	NA	NA	NA	0	NA	NA	NA	1	1716071	1734563	1716070	1734562	0	1716070	18492
OXYCODONE PO Q2H PRN	Non_withdrawal_event	2004-2008	1	0.989339	-3.78694	0.0102902	1.65005	0.989339	NA	NA	NA	0	NA	NA	NA	1	1716071	1734563	1716070	1734562	0	1716070	18492
OXYCODONE PO TID	Non_withdrawal_event	2004-2008	1	0.989339	-3.78694	0.0102902	1.65005	0.989339	NA	NA	NA	0	NA	NA	NA	1	1716071	1734563	1716070	1734562	0	1716070	18492
OXYCODONE PURDUE	Non_withdrawal_event	2004-2008	1	0.989339	-3.78694	0.0102902	1.65005	0.989339	NA	NA	NA	0	NA	NA	NA	1	1716071	1734563	1716070	1734562	0	1716070	18492
OXYCODONE PV PHARMA ETHEX-	Non_withdrawal_event	2004-2008	1	0.989339	-3.78694	0.0102902	1.65005	0.989339	NA	NA	NA	0	NA	NA	NA	1	1716071	1734563	1716070	1734562	0	1716070	18492
OXYCODONE RX697779	Non_withdrawal_event	2004-2008	1	0.989339	-3.78694	0.0102902	1.65005	0.989339	NA	NA	NA	0	NA	NA	NA	1	1716071	1734563	1716070	1734562	0	1716070	18492
OXYCODONE SAME AS PRECOLONE	Non_withdrawal_event	2004-2008	1	0.989339	-3.78694	0.0102902	1.65005	0.989339	NA	NA	NA	0	NA	NA	NA	1	1716071	1734563	1716070	1734562	0	1716070	18492
OXYCODONE TIVA	Non_withdrawal_event	2004-2008	1	0.989339	-3.78694	0.0102902	1.65005	0.989339	NA	NA	NA	0	NA	NA	NA	1	1716071	1734563	1716070	1734562	0	1716070	18492
OXYCODONE TWO BID	Non_withdrawal_event	2004-2008	1	0.989339	-3.78694	0.0102902	1.65005	0.989339	NA	NA	NA	0	NA	NA	NA	1	1716071	1734563	1716070	1734562	0	1716070	18492
OXYCODONE VINTAGE	Non_withdrawal_event	2004-2008	1	0.989339	-3.78694	0.0102902	1.65005	0.989339	NA	NA	NA	0	NA	NA	NA	1	1716071	1734563	1716070	1734562	0	1716070	18492
OXYCODONE WC	Non_withdrawal_event	2004-2008	1	0.989339	-3.78694	0.0102902	1.65005	0.989339	NA	NA	NA	0	NA	NA	NA	1	1716071	1734563	1716070	1734562	0	1716070	18492
OXYCODONE ^NON- ^	Non_withdrawal_event	2004-2008	1	0.989339	-3.78694	0.0102902	1.65005	0.989339	NA	NA	NA	0	NA	NA	NA	1	1716071	1734563	1716070	1734562	0	1716070	18492
OXYCODONE;;OPIOID ANALAGESICS; ;;	Non_withdrawal_event	2004-2008	1	0.989339	-3.78694	0.0102902	1.65005	0.989339	NA	NA	NA	0	NA	NA	NA	1	1716071	1734563	1716070	1734562	0	1716070	18492
OXYCODONEACETAMINOPHEN TA	Non_withdrawal_event	2004-2008	1	0.989339	-3.78694	0.0102902	1.65005	0.989339	NA	NA	NA	0	NA	NA	NA	1	1716071	1734563	1716070	1734562	0	1716070	18492
OXYCODONEAPAP -	Non_withdrawal_event	2004-2008	1	0.989339	-3.78694	0.0102902	1.65005	0.989339	NA	NA	NA	0	NA	NA	NA	1	1716071	1734563	1716070	1734562	0	1716070	18492
OXYCODONEAPAP_MALLINCKRODT	Non_withdrawal_event	2004-2008	1	0.989339	-3.78694	0.0102902	1.65005	0.989339	NA	NA	NA	0	NA	NA	NA	1	1716071	1734563	1716070	1734562	0	1716070	18492
OXYCODONEASPIRIN	Non_withdrawal_event	2004-2008	1	0.989339	-3.78694	0.0102902	1.65005	0.989339	NA	NA	NA	0	NA	NA	NA	1	1716071	1734563	1716070	1734562	0	1716070	18492
OXYCODONEEXTENDED	Non_withdrawal_event	2004-2008	1	0.989339	-3.78694	0.0102902	1.65005	0.989339	NA	NA	NA	0	NA	NA	NA	1	1716071	1734563	1716070	1734562	0	1716070	18492
OXYCODONE_ACETAMINOPHEN_325 MI	Non_withdrawal_event	2004-2008	1	0.989339	-3.78694	0.0102902	1.65005	0.989339	NA	NA	NA	0	NA	NA	NA	1	1716071	1734563	1716070	1734562	0	1716070	18492
OXYCODONE_BENZODIAZEPINE	Non_withdrawal_event	2004-2008	1	0.989339	-3.78694	0.0102902	1.65005	0.989339	NA	NA	NA	0	NA	NA	NA	1	1716071	1734563	1716070	1734562	0	1716070	18492
OXYCODONE_ETHANOL	Non_withdrawal_event	2004-2008	1	0.989339	-3.78694	0.0102902	1.65005	0.989339	NA	NA	NA	0	NA	NA	NA	1	1716071	1734563	1716070	1734562	0	1716070	18492
OXYCOTIN X	Non_withdrawal_event	2004-2008	1	0.989339	-3.78694	0.0102902	1.65005	0.989339	NA	NA	NA	0	NA	NA	NA	1	1716071	1734563	1716070	1734562	0	1716070	18492
OXYCPCET	Non_withdrawal_event	2004-2008	1	0.989339	-3.78694	0.0102902	1.65005	0.989339	NA	NA	NA	0	NA	NA	NA	1	1716071	1734563	1716070	1734562	0	1716070	18492
OXYGEN AEROSOL SPRAY	Non_withdrawal_event	2004-2008	1	0.989339	-3.78694	0.0102902	1.65005	0.989339	NA	NA	NA	0	NA	NA	NA	1	1716071	1734563	1716070	1734562	0	1716070	18492
OXYGEN CYLINDER	Non_withdrawal_event	2004-2008	1	0.989339	-3.78694	0.0102902	1.65005	0.989339	NA	NA	NA	0	NA	NA	NA	1	1716071	1734563	1716070	1734562	0	1716070	18492
OXYGEN GAS	Non_withdrawal_event	2004-2008	1	0.989339	-3.78694	0.0102902	1.65005	0.989339	NA	NA	NA	0	NA	NA	NA	1	1716071	1734563	1716070	1734562	0	1716070	18492
OXYGEN TANK	Non_withdrawal_event	2004-2008	1	0.989339	-3.78694	0.0102902	1.65005	0.989339	NA	NA	NA	0	NA	NA	NA	1	1716071	1734563	1716070	1734562	0	1716070	18492
OXYMORPHINE	Non_withdrawal_event	2004-2008	1	0.989339	-3.78694	0.0102902	1.65005	0.989339	NA	NA	NA	0	NA	NA	NA	1	1716071	1734563	1716070	1734562	0	1716070	18492
OXYOCODONE OXYCODONE HDYROCHLORI	Non_withdrawal_event	2004-2008	1	0.989339	-3.78694	0.0102902	1.65005	0.989339	NA	NA	NA	0	NA	NA	NA	1	1716071	1734563	1716070	1734562	0	1716070	18492
OXYPADS	Non_withdrawal_event	2004-2008	1	0.989339	-3.78694	0.0102902	1.65005	0.989339	NA	NA	NA	0	NA	NA	NA	1	1716071	1734563	1716070	1734562	0	1716070	18492
OXYPLATIN	Non_withdrawal_event	2004-2008	1	0.989339	-3.78694	0.0102902	1.65005	0.989339	NA	NA	NA	0	NA	NA	NA	1	1716071	1734563	1716070	1734562	0	1716070	18492
OXYPLUS FOOD GRADE HYDROGEN PEROXIDE - TABLESPOONS 2 TO 3 TIMES	Non_withdrawal_event	2004-2008	1	0.989339	-3.78694	0.0102902	1.65005	0.989339	NA	NA	NA	0	NA	NA	NA	1	1716071	1734563	1716070	1734562	0	1716070	18492
OXYPROPETHIN OXYPROPETHIN DECANOATE)	Non_withdrawal_event	2004-2008	1	0.989339	-3.78694	0.0102902	1.65005	0.989339	NA	NA	NA	0	NA	NA	NA	1	1716071	1734563	1716070	1734562	0	1716070	18492
OXYTOCIN UNITS 1L D5LR COMPASS	Non_withdrawal_event	2004-2008	1	0.989339	-3.78694	0.0102902	1.65005	0.989339	NA	NA	NA	0	NA	NA	NA	1	1716071	1734563	1716070	1734562	0	1716070	18492
OYSTER SHELL PLUS PHARMA	Non_withdrawal_event	2004-2008	1	0.989339	-3.78694	0.0102902	1.65005	0.989339	NA	NA	NA	0	NA	NA	NA	1	1716071	1734563	1716070	1734562	0	1716070	18492
OYTROL PHARMA	Non_withdrawal_event	2004-2008	1	0.989339	-3.78694	0.0102902	1.65005	0.989339	NA	NA	NA	0	NA	NA	NA	1	1716071	1734563	1716070	1734562	0	1716070	18492
PABRON CAFFEINE , CARBINOXAMINE , DEXTROMETHORPHAN HYDROBROMID	Non_withdrawal_event	2004-2008	1	0.989339	-3.78694	0.0102902	1.65005	0.989339	NA	NA	NA	0	NA	NA	NA	1	1716071	1734563	1716070	1734562	0	1716070	18492
PABRON CAFFEINE, CARBINOXAMINE , DEXTROMETHORPHAN HYDROBROMID	Non_withdrawal_event	2004-2008	1	0.989339	-3.78694	0.0102902	1.65005	0.989339	NA	NA	NA	0	NA	NA	NA	1	1716071	1734563	1716070	1734562	0	1716070	18492
PABRONS	Non_withdrawal_event	2004-2008	1	0.989339	-3.78694	0.0102902	1.65005	0.989339	NA	NA	NA	0	NA	NA	NA	1	1716071	1734563	1716070	1734562	0	1716070	18492
PACLETAXEL	Non_withdrawal_event	2004-2008	1	0.989339	-3.78694	0.0102902	1.65005	0.989339	NA	NA	NA	0	NA	NA	NA	1	1716071	1734563	1716070	1734562	0	1716070	18492
PACLITAXEL BEDFORD MAYNE PHARMA.	Non_withdrawal_event	2004-2008	1	0.989339	-3.78694	0.0102902	1.65005	0.989339	NA	NA	NA	0	NA	NA	NA	1	1716071	1734563	1716070	1734562	0	1716070	18492
PACLITAXEL BMS	Non_withdrawal_event	2004-2008	1	0.989339	-3.78694	0.0102902	1.65005	0.989339	NA	NA	NA	0	NA	NA	NA	1	1716071	1734563	1716070	1734562	0	1716070	18492
PACLITAXEL DOSE	Non_withdrawal_event	2004-2008	1	0.989339	-3.78694	0.0102902	1.65005	0.989339	NA	NA	NA	0	NA	NA	NA	1	1716071	1734563	1716070	1734562	0	1716070	18492
PACLITAXEL FH FAULDING	Non_withdrawal_event	2004-2008	1	0.989339	-3.78694	0.0102902	1.65005	0.989339	NA	NA	NA	0	NA	NA	NA	1	1716071	1734563	1716070	1734562	0	1716070	18492
PACLITAXEL M2 OVER HOURS EVERY 14 DAYS TIMES 6 CYCLES	Non_withdrawal_event	2004-2008	1	0.989339	-3.78694	0.0102902	1.65005	0.989339	NA	NA	NA	0	NA	NA	NA	1	1716071	1734563	1716070	1734562	0	1716070	18492
PACLITAXEL MAYNE	Non_withdrawal_event	2004-2008	1	0.989339	-3.78694	0.0102902	1.65005	0.989339	NA	NA	NA	0	NA	NA	NA	1	1716071	1734563	1716070	1734562	0	1716070	18492
PACLITAXEL MAYNE PHARMA	Non_withdrawal_event	2004-2008	1	0.989339	-3.78694	0.0102902	1.65005	0.989339	NA	NA	NA	0	NA	NA	NA	1	1716071	1734563	1716070	1734562	0	1716070	18492
PACLITAXEL MFR: MAYNE	Non_withdrawal_event	2004-2008	1	0.989339	-3.78694	0.0102902	1.65005	0.989339	NA	NA	NA	0	NA	NA	NA	1	1716071	1734563	1716070	1734562	0	1716070	18492
PACLITAXEL NS	Non_withdrawal_event	2004-2008	1	0.989339	-3.78694	0.0102902	1.65005	0.989339	NA	NA	NA	0	NA	NA	NA	1	1716071	1734563	1716070	1734562	0	1716070	18492
PACLITAXEL_WITHOUT	Non_withdrawal_event	2004-2008	1	0.989339	-3.78694	0.0102902	1.65005	0.989339	NA	NA	NA	0	NA	NA	NA	1	1716071	1734563	1716070	1734562	0	1716070	18492
PACLITAXOL	Non_withdrawal_event	2004-2008	1	0.989339	-3.78694	0.0102902	1.65005	0.989339	NA	NA	NA	0	NA	NA	NA	1	1716071	1734563	1716070	1734562	0	1716070	18492
PACLITAZEL ,_	Non_withdrawal_event	2004-2008	1	0.989339	-3.78694	0.0102902	1.65005	0.989339	NA	NA	NA	0	NA	NA	NA	1	1716071	1734563	1716070	1734562	0	1716070	18492
PACLLITAXEL	Non_withdrawal_event	2004-2008	1	0.989339	-3.78694	0.0102902	1.65005	0.989339	NA	NA	NA	0	NA	NA	NA	1	1716071	1734563	1716070	1734562	0	1716070	18492
PACQUIN MEDICATED HAND_BODY	Non_withdrawal_event	2004-2008	1	0.989339	-3.78694	0.0102902	1.65005	0.989339	NA	NA	NA	0	NA	NA	NA	1	1716071	1734563	1716070	1734562	0	1716070	18492
PADICUT	Non_withdrawal_event	2004-2008	1	0.989339	-3.78694	0.0102902	1.65005	0.989339	NA	NA	NA	0	NA	NA	NA	1	1716071	1734563	1716070	1734562	0	1716070	18492
PAIN MEDICATION_ASPIRIN	Non_withdrawal_event	2004-2008	1	0.989339	-3.78694	0.0102902	1.65005	0.989339	NA	NA	NA	0	NA	NA	NA	1	1716071	1734563	1716070	1734562	0	1716070	18492
PAIN MEDICATON	Non_withdrawal_event	2004-2008	1	0.989339	-3.78694	0.0102902	1.65005	0.989339	NA	NA	NA	0	NA	NA	NA	1	1716071	1734563	1716070	1734562	0	1716070	18492
PAIN NOT PATCHES	Non_withdrawal_event	2004-2008	1	0.989339	-3.78694	0.0102902	1.65005	0.989339	NA	NA	NA	0	NA	NA	NA	1	1716071	1734563	1716070	1734562	0	1716070	18492
PAIN RELIEF ACETAMINOPHEN DG GUARANTEED	Non_withdrawal_event	2004-2008	1	0.989339	-3.78694	0.0102902	1.65005	0.989339	NA	NA	NA	0	NA	NA	NA	1	1716071	1734563	1716070	1734562	0	1716070	18492
PAIN RELIEF MEDICATIONS	Non_withdrawal_event	2004-2008	1	0.989339	-3.78694	0.0102902	1.65005	0.989339	NA	NA	NA	0	NA	NA	NA	1	1716071	1734563	1716070	1734562	0	1716070	18492
PAIN RELIEVER EA EQUATE	Non_withdrawal_event	2004-2008	1	0.989339	-3.78694	0.0102902	1.65005	0.989339	NA	NA	NA	0	NA	NA	NA	1	1716071	1734563	1716070	1734562	0	1716070	18492
PAIN RELIEVER EQUATE	Non_withdrawal_event	2004-2008	1	0.989339	-3.78694	0.0102902	1.65005	0.989339	NA	NA	NA	0	NA	NA	NA	1	1716071	1734563	1716070	1734562	0	1716070	18492
PAIN RELIEVER QTY EACH PERRIGO	Non_withdrawal_event	2004-2008	1	0.989339	-3.78694	0.0102902	1.65005	0.989339	NA	NA	NA	0	NA	NA	NA	1	1716071	1734563	1716070	1734562	0	1716070	18492
PAINT VARNISH, LACQUER	Non_withdrawal_event	2004-2008	1	0.989339	-3.78694	0.0102902	1.65005	0.989339	NA	NA	NA	0	NA	NA	NA	1	1716071	1734563	1716070	1734562	0	1716070	18492
PALACOS R GENTAMICINE CEMENT IMPLANT	Non_withdrawal_event	2004-2008	1	0.989339	-3.78694	0.0102902	1.65005	0.989339	NA	NA	NA	0	NA	NA	NA	1	1716071	1734563	1716070	1734562	0	1716070	18492
PALACOS R_GENTAMICIN CEMENT IMPLANT	Non_withdrawal_event	2004-2008	1	0.989339	-3.78694	0.0102902	1.65005	0.989339	NA	NA	NA	0	NA	NA	NA	1	1716071	1734563	1716070	1734562	0	1716070	18492
PALIFERMIN VIAL AMGEN	Non_withdrawal_event	2004-2008	1	0.989339	-3.78694	0.0102902	1.65005	0.989339	NA	NA	NA	0	NA	NA	NA	1	1716071	1734563	1716070	1734562	0	1716070	18492
PALIVIZUMAB MADIMMUNE	Non_withdrawal_event	2004-2008	1	0.989339	-3.78694	0.0102902	1.65005	0.989339	NA	NA	NA	0	NA	NA	NA	1	1716071	1734563	1716070	1734562	0	1716070	18492
PALLADONESR PROLONGED- CAPSU	Non_withdrawal_event	2004-2008	1	0.989339	-3.78694	0.0102902	1.65005	0.989339	NA	NA	NA	0	NA	NA	NA	1	1716071	1734563	1716070	1734562	0	1716070	18492
PALONONESTRON	Non_withdrawal_event	2004-2008	1	0.989339	-3.78694	0.0102902	1.65005	0.989339	NA	NA	NA	0	NA	NA	NA	1	1716071	1734563	1716070	1734562	0	1716070	18492
PAMIDRONATE BEN VENUE	Non_withdrawal_event	2004-2008	1	0.989339	-3.78694	0.0102902	1.65005	0.989339	NA	NA	NA	0	NA	NA	NA	1	1716071	1734563	1716070	1734562	0	1716070	18492
PAMIDRONATE DISODIIUM	Non_withdrawal_event	2004-2008	1	0.989339	-3.78694	0.0102902	1.65005	0.989339	NA	NA	NA	0	NA	NA	NA	1	1716071	1734563	1716070	1734562	0	1716070	18492
PAMILCON	Non_withdrawal_event	2004-2008	1	0.989339	-3.78694	0.0102902	1.65005	0.989339	NA	NA	NA	0	NA	NA	NA	1	1716071	1734563	1716070	1734562	0	1716070	18492
PAMITOR	Non_withdrawal_event	2004-2008	1	0.989339	-3.78694	0.0102902	1.65005	0.989339	NA	NA	NA	0	NA	NA	NA	1	1716071	1734563	1716070	1734562	0	1716070	18492
PANACEF.	Non_withdrawal_event	2004-2008	1	0.989339	-3.78694	0.0102902	1.65005	0.989339	NA	NA	NA	0	NA	NA	NA	1	1716071	1734563	1716070	1734562	0	1716070	18492
PANAFI	Non_withdrawal_event	2004-2008	1	0.989339	-3.78694	0.0102902	1.65005	0.989339	NA	NA	NA	0	NA	NA	NA	1	1716071	1734563	1716070	1734562	0	1716070	18492
PANAFIL DPT HEALTHPOINT LTD	Non_withdrawal_event	2004-2008	1	0.989339	-3.78694	0.0102902	1.65005	0.989339	NA	NA	NA	0	NA	NA	NA	1	1716071	1734563	1716070	1734562	0	1716070	18492
PANALDIN	Non_withdrawal_event	2004-2008	1	0.989339	-3.78694	0.0102902	1.65005	0.989339	NA	NA	NA	0	NA	NA	NA	1	1716071	1734563	1716070	1734562	0	1716070	18492
PANCOFPD	Non_withdrawal_event	2004-2008	1	0.989339	-3.78694	0.0102902	1.65005	0.989339	NA	NA	NA	0	NA	NA	NA	1	1716071	1734563	1716070	1734562	0	1716070	18492
PANCREAS	Non_withdrawal_event	2004-2008	1	0.989339	-3.78694	0.0102902	1.65005	0.989339	NA	NA	NA	0	NA	NA	NA	1	1716071	1734563	1716070	1734562	0	1716070	18492
PANCRELIPASE 4500_	Non_withdrawal_event	2004-2008	1	0.989339	-3.78694	0.0102902	1.65005	0.989339	NA	NA	NA	0	NA	NA	NA	1	1716071	1734563	1716070	1734562	0	1716070	18492
PANCREX	Non_withdrawal_event	2004-2008	1	0.989339	-3.78694	0.0102902	1.65005	0.989339	NA	NA	NA	0	NA	NA	NA	1	1716071	1734563	1716070	1734562	0	1716070	18492
PANCURONIOUM	Non_withdrawal_event	2004-2008	1	0.989339	-3.78694	0.0102902	1.65005	0.989339	NA	NA	NA	0	NA	NA	NA	1	1716071	1734563	1716070	1734562	0	1716070	18492
PANIPENEM WBETAMIPROM	Non_withdrawal_event	2004-2008	1	0.989339	-3.78694	0.0102902	1.65005	0.989339	NA	NA	NA	0	NA	NA	NA	1	1716071	1734563	1716070	1734562	0	1716070	18492
PANITUMUMAB INJECTABLE	Non_withdrawal_event	2004-2008	1	0.989339	-3.78694	0.0102902	1.65005	0.989339	NA	NA	NA	0	NA	NA	NA	1	1716071	1734563	1716070	1734562	0	1716070	18492
PANITUMUMAB M2	Non_withdrawal_event	2004-2008	1	0.989339	-3.78694	0.0102902	1.65005	0.989339	NA	NA	NA	0	NA	NA	NA	1	1716071	1734563	1716070	1734562	0	1716070	18492
PANITUMUMAB VIAL AMGEN	Non_withdrawal_event	2004-2008	1	0.989339	-3.78694	0.0102902	1.65005	0.989339	NA	NA	NA	0	NA	NA	NA	1	1716071	1734563	1716070	1734562	0	1716070	18492
PANLOR DC PAM	Non_withdrawal_event	2004-2008	1	0.989339	-3.78694	0.0102902	1.65005	0.989339	NA	NA	NA	0	NA	NA	NA	1	1716071	1734563	1716070	1734562	0	1716070	18492
PANLOR SS	Non_withdrawal_event	2004-2008	1	0.989339	-3.78694	0.0102902	1.65005	0.989339	NA	NA	NA	0	NA	NA	NA	1	1716071	1734563	1716070	1734562	0	1716070	18492
PANMYCIN	Non_withdrawal_event	2004-2008	1	0.989339	-3.78694	0.0102902	1.65005	0.989339	NA	NA	NA	0	NA	NA	NA	1	1716071	1734563	1716070	1734562	0	1716070	18492
PANODIL ZAPP	Non_withdrawal_event	2004-2008	1	0.989339	-3.78694	0.0102902	1.65005	0.989339	NA	NA	NA	0	NA	NA	NA	1	1716071	1734563	1716070	1734562	0	1716070	18492
PANOKASE , BRECKENRIDGE	Non_withdrawal_event	2004-2008	1	0.989339	-3.78694	0.0102902	1.65005	0.989339	NA	NA	NA	0	NA	NA	NA	1	1716071	1734563	1716070	1734562	0	1716070	18492
PANOXYL ACNEGEL BENZOYL PEROXIDE)	Non_withdrawal_event	2004-2008	1	0.989339	-3.78694	0.0102902	1.65005	0.989339	NA	NA	NA	0	NA	NA	NA	1	1716071	1734563	1716070	1734562	0	1716070	18492
PANTESONE	Non_withdrawal_event	2004-2008	1	0.989339	-3.78694	0.0102902	1.65005	0.989339	NA	NA	NA	0	NA	NA	NA	1	1716071	1734563	1716070	1734562	0	1716070	18492
PANTESTONE	Non_withdrawal_event	2004-2008	1	0.989339	-3.78694	0.0102902	1.65005	0.989339	NA	NA	NA	0	NA	NA	NA	1	1716071	1734563	1716070	1734562	0	1716070	18492
PANTOGLOBULIN	Non_withdrawal_event	2004-2008	1	0.989339	-3.78694	0.0102902	1.65005	0.989339	NA	NA	NA	0	NA	NA	NA	1	1716071	1734563	1716070	1734562	0	1716070	18492
PANTOK	Non_withdrawal_event	2004-2008	1	0.989339	-3.78694	0.0102902	1.65005	0.989339	NA	NA	NA	0	NA	NA	NA	1	1716071	1734563	1716070	1734562	0	1716070	18492
PANTOLOLC	Non_withdrawal_event	2004-2008	1	0.989339	-3.78694	0.0102902	1.65005	0.989339	NA	NA	NA	0	NA	NA	NA	1	1716071	1734563	1716070	1734562	0	1716070	18492
PANTOZOL MSR	Non_withdrawal_event	2004-2008	1	0.989339	-3.78694	0.0102902	1.65005	0.989339	NA	NA	NA	0	NA	NA	NA	1	1716071	1734563	1716070	1734562	0	1716070	18492
PANTOZOL_(PANTOZOL - PANTOPRZOLE (NOT SPECIFIE	Non_withdrawal_event	2004-2008	1	0.989339	-3.78694	0.0102902	1.65005	0.989339	NA	NA	NA	0	NA	NA	NA	1	1716071	1734563	1716070	1734562	0	1716070	18492
PANVAC-F PLUS DENDRITCI CELLS	Non_withdrawal_event	2004-2008	1	0.989339	-3.78694	0.0102902	1.65005	0.989339	NA	NA	NA	0	NA	NA	NA	1	1716071	1734563	1716070	1734562	0	1716070	18492
PAOVFM	Non_withdrawal_event	2004-2008	1	0.989339	-3.78694	0.0102902	1.65005	0.989339	NA	NA	NA	0	NA	NA	NA	1	1716071	1734563	1716070	1734562	0	1716070	18492
PAPAINUREA	Non_withdrawal_event	2004-2008	1	0.989339	-3.78694	0.0102902	1.65005	0.989339	NA	NA	NA	0	NA	NA	NA	1	1716071	1734563	1716070	1734562	0	1716070	18492
PAPAINUREA ETHEX CORPORATION	Non_withdrawal_event	2004-2008	1	0.989339	-3.78694	0.0102902	1.65005	0.989339	NA	NA	NA	0	NA	NA	NA	1	1716071	1734563	1716070	1734562	0	1716070	18492
PAPAVERINE , , , BEN VENUE	Non_withdrawal_event	2004-2008	1	0.989339	-3.78694	0.0102902	1.65005	0.989339	NA	NA	NA	0	NA	NA	NA	1	1716071	1734563	1716070	1734562	0	1716070	18492
PARA GARD FE1899	Non_withdrawal_event	2004-2008	1	0.989339	-3.78694	0.0102902	1.65005	0.989339	NA	NA	NA	0	NA	NA	NA	1	1716071	1734563	1716070	1734562	0	1716070	18492
PARACEMATOL	Non_withdrawal_event	2004-2008	1	0.989339	-3.78694	0.0102902	1.65005	0.989339	NA	NA	NA	0	NA	NA	NA	1	1716071	1734563	1716070	1734562	0	1716070	18492
PARACEPHAN	Non_withdrawal_event	2004-2008	1	0.989339	-3.78694	0.0102902	1.65005	0.989339	NA	NA	NA	0	NA	NA	NA	1	1716071	1734563	1716070	1734562	0	1716070	18492
PARACETAMOLACETAMNOPHEN	Non_withdrawal_event	2004-2008	1	0.989339	-3.78694	0.0102902	1.65005	0.989339	NA	NA	NA	0	NA	NA	NA	1	1716071	1734563	1716070	1734562	0	1716070	18492
PARACETAMOLCAFFEINE	Non_withdrawal_event	2004-2008	1	0.989339	-3.78694	0.0102902	1.65005	0.989339	NA	NA	NA	0	NA	NA	NA	1	1716071	1734563	1716070	1734562	0	1716070	18492
PARACETAMOLO RANBAXY_SOLUZIONE ORALE (ACETAMINOPHEN/PARACET	Non_withdrawal_event	2004-2008	1	0.989339	-3.78694	0.0102902	1.65005	0.989339	NA	NA	NA	0	NA	NA	NA	1	1716071	1734563	1716070	1734562	0	1716070	18492
PARACETAMOLPSEUDOEPHEDRINE )	Non_withdrawal_event	2004-2008	1	0.989339	-3.78694	0.0102902	1.65005	0.989339	NA	NA	NA	0	NA	NA	NA	1	1716071	1734563	1716070	1734562	0	1716070	18492
PARACETAMOLTRAMADOL (PARACETAMOL_TRAMADOL HYDROCHLORIDE	Non_withdrawal_event	2004-2008	1	0.989339	-3.78694	0.0102902	1.65005	0.989339	NA	NA	NA	0	NA	NA	NA	1	1716071	1734563	1716070	1734562	0	1716070	18492
PARACETAMOL_ASPIRIN	Non_withdrawal_event	2004-2008	1	0.989339	-3.78694	0.0102902	1.65005	0.989339	NA	NA	NA	0	NA	NA	NA	1	1716071	1734563	1716070	1734562	0	1716070	18492
PARACETAMOL_CODEINECODEINE PHOSPHAT	Non_withdrawal_event	2004-2008	1	0.989339	-3.78694	0.0102902	1.65005	0.989339	NA	NA	NA	0	NA	NA	NA	1	1716071	1734563	1716070	1734562	0	1716070	18492
PARACETAMOL_DIPHENHYDRAMINE+PSEUDOEPHEDRINE+DROPOPIZINE	Non_withdrawal_event	2004-2008	1	0.989339	-3.78694	0.0102902	1.65005	0.989339	NA	NA	NA	0	NA	NA	NA	1	1716071	1734563	1716070	1734562	0	1716070	18492
PARACETAMOL_PHENYLEPHRINE	Non_withdrawal_event	2004-2008	1	0.989339	-3.78694	0.0102902	1.65005	0.989339	NA	NA	NA	0	NA	NA	NA	1	1716071	1734563	1716070	1734562	0	1716070	18492
PARACETAMOL_PHENYLPROPANOLAMINE	Non_withdrawal_event	2004-2008	1	0.989339	-3.78694	0.0102902	1.65005	0.989339	NA	NA	NA	0	NA	NA	NA	1	1716071	1734563	1716070	1734562	0	1716070	18492
PARACETMOL	Non_withdrawal_event	2004-2008	1	0.989339	-3.78694	0.0102902	1.65005	0.989339	NA	NA	NA	0	NA	NA	NA	1	1716071	1734563	1716070	1734562	0	1716070	18492
PARACTIN	Non_withdrawal_event	2004-2008	1	0.989339	-3.78694	0.0102902	1.65005	0.989339	NA	NA	NA	0	NA	NA	NA	1	1716071	1734563	1716070	1734562	0	1716070	18492
PARADIGM INSULIN PUMP SERIAL PAR3837H	Non_withdrawal_event	2004-2008	1	0.989339	-3.78694	0.0102902	1.65005	0.989339	NA	NA	NA	0	NA	NA	NA	1	1716071	1734563	1716070	1734562	0	1716070	18492
PARADIGM LINK BLOOD GLUCOSE	Non_withdrawal_event	2004-2008	1	0.989339	-3.78694	0.0102902	1.65005	0.989339	NA	NA	NA	0	NA	NA	NA	1	1716071	1734563	1716070	1734562	0	1716070	18492
PARADIGM MEDTRONICS	Non_withdrawal_event	2004-2008	1	0.989339	-3.78694	0.0102902	1.65005	0.989339	NA	NA	NA	0	NA	NA	NA	1	1716071	1734563	1716070	1734562	0	1716070	18492
PARADIGM SOFSET ULTIMATE QR MEDTRONIC MINIMED	Non_withdrawal_event	2004-2008	1	0.989339	-3.78694	0.0102902	1.65005	0.989339	NA	NA	NA	0	NA	NA	NA	1	1716071	1734563	1716070	1734562	0	1716070	18492
PARAGARD INTRAUTERINE DEVICE	Non_withdrawal_event	2004-2008	1	0.989339	-3.78694	0.0102902	1.65005	0.989339	NA	NA	NA	0	NA	NA	NA	1	1716071	1734563	1716070	1734562	0	1716070	18492
PARAGONE	Non_withdrawal_event	2004-2008	1	0.989339	-3.78694	0.0102902	1.65005	0.989339	NA	NA	NA	0	NA	NA	NA	1	1716071	1734563	1716070	1734562	0	1716070	18492
PARAGORIC	Non_withdrawal_event	2004-2008	1	0.989339	-3.78694	0.0102902	1.65005	0.989339	NA	NA	NA	0	NA	NA	NA	1	1716071	1734563	1716070	1734562	0	1716070	18492
PARAGUARDIUD	Non_withdrawal_event	2004-2008	1	0.989339	-3.78694	0.0102902	1.65005	0.989339	NA	NA	NA	0	NA	NA	NA	1	1716071	1734563	1716070	1734562	0	1716070	18492
PARALYTIC ID BAND	Non_withdrawal_event	2004-2008	1	0.989339	-3.78694	0.0102902	1.65005	0.989339	NA	NA	NA	0	NA	NA	NA	1	1716071	1734563	1716070	1734562	0	1716070	18492
PARALYTIC ID SHRINK BAND C CARE LOGISTICS INCS	Non_withdrawal_event	2004-2008	1	0.989339	-3.78694	0.0102902	1.65005	0.989339	NA	NA	NA	0	NA	NA	NA	1	1716071	1734563	1716070	1734562	0	1716070	18492
PARAMESONE	Non_withdrawal_event	2004-2008	1	0.989339	-3.78694	0.0102902	1.65005	0.989339	NA	NA	NA	0	NA	NA	NA	1	1716071	1734563	1716070	1734562	0	1716070	18492
PARAMETHOXYMETHAMPHETAMINE	Non_withdrawal_event	2004-2008	1	0.989339	-3.78694	0.0102902	1.65005	0.989339	NA	NA	NA	0	NA	NA	NA	1	1716071	1734563	1716070	1734562	0	1716070	18492
PARAPRES COMPRIMIDOS COMPRIMIDOS	Non_withdrawal_event	2004-2008	1	0.989339	-3.78694	0.0102902	1.65005	0.989339	NA	NA	NA	0	NA	NA	NA	1	1716071	1734563	1716070	1734562	0	1716070	18492
PARCEL	Non_withdrawal_event	2004-2008	1	0.989339	-3.78694	0.0102902	1.65005	0.989339	NA	NA	NA	0	NA	NA	NA	1	1716071	1734563	1716070	1734562	0	1716070	18492
PARDIGM INSULIN PUMP MEDTRONICS MINIMED	Non_withdrawal_event	2004-2008	1	0.989339	-3.78694	0.0102902	1.65005	0.989339	NA	NA	NA	0	NA	NA	NA	1	1716071	1734563	1716070	1734562	0	1716070	18492
PAREGORIQUE	Non_withdrawal_event	2004-2008	1	0.989339	-3.78694	0.0102902	1.65005	0.989339	NA	NA	NA	0	NA	NA	NA	1	1716071	1734563	1716070	1734562	0	1716070	18492
PAREMYD %_, AKORN	Non_withdrawal_event	2004-2008	1	0.989339	-3.78694	0.0102902	1.65005	0.989339	NA	NA	NA	0	NA	NA	NA	1	1716071	1734563	1716070	1734562	0	1716070	18492
PARENTERAL	Non_withdrawal_event	2004-2008	1	0.989339	-3.78694	0.0102902	1.65005	0.989339	NA	NA	NA	0	NA	NA	NA	1	1716071	1734563	1716070	1734562	0	1716070	18492
PARI NEBULIZER CUP	Non_withdrawal_event	2004-2008	1	0.989339	-3.78694	0.0102902	1.65005	0.989339	NA	NA	NA	0	NA	NA	NA	1	1716071	1734563	1716070	1734562	0	1716070	18492
PARIET RABEPRAZOLE	Non_withdrawal_event	2004-2008	1	0.989339	-3.78694	0.0102902	1.65005	0.989339	NA	NA	NA	0	NA	NA	NA	1	1716071	1734563	1716070	1734562	0	1716070	18492
PARKEMED PONSTEL	Non_withdrawal_event	2004-2008	1	0.989339	-3.78694	0.0102902	1.65005	0.989339	NA	NA	NA	0	NA	NA	NA	1	1716071	1734563	1716070	1734562	0	1716070	18492
PARKEMED PONSTEL NDA -034	Non_withdrawal_event	2004-2008	1	0.989339	-3.78694	0.0102902	1.65005	0.989339	NA	NA	NA	0	NA	NA	NA	1	1716071	1734563	1716070	1734562	0	1716070	18492
PARKERDALE TUBERCULIN PPURIFIED PROTEIN DERIVATIVE	Non_withdrawal_event	2004-2008	1	0.989339	-3.78694	0.0102902	1.65005	0.989339	NA	NA	NA	0	NA	NA	NA	1	1716071	1734563	1716070	1734562	0	1716070	18492
PARKINANE - -	Non_withdrawal_event	2004-2008	1	0.989339	-3.78694	0.0102902	1.65005	0.989339	NA	NA	NA	0	NA	NA	NA	1	1716071	1734563	1716070	1734562	0	1716070	18492
PARKINSONS MEDICATIONS	Non_withdrawal_event	2004-2008	1	0.989339	-3.78694	0.0102902	1.65005	0.989339	NA	NA	NA	0	NA	NA	NA	1	1716071	1734563	1716070	1734562	0	1716070	18492
PARMETOPROLOL	Non_withdrawal_event	2004-2008	1	0.989339	-3.78694	0.0102902	1.65005	0.989339	NA	NA	NA	0	NA	NA	NA	1	1716071	1734563	1716070	1734562	0	1716070	18492
PARMIPEXOLE	Non_withdrawal_event	2004-2008	1	0.989339	-3.78694	0.0102902	1.65005	0.989339	NA	NA	NA	0	NA	NA	NA	1	1716071	1734563	1716070	1734562	0	1716070	18492
PAROCIN	Non_withdrawal_event	2004-2008	1	0.989339	-3.78694	0.0102902	1.65005	0.989339	NA	NA	NA	0	NA	NA	NA	1	1716071	1734563	1716070	1734562	0	1716070	18492
PARODONTAX F TOOTHPASTE	Non_withdrawal_event	2004-2008	1	0.989339	-3.78694	0.0102902	1.65005	0.989339	NA	NA	NA	0	NA	NA	NA	1	1716071	1734563	1716070	1734562	0	1716070	18492
PAROXITENE	Non_withdrawal_event	2004-2008	1	0.989339	-3.78694	0.0102902	1.65005	0.989339	NA	NA	NA	0	NA	NA	NA	1	1716071	1734563	1716070	1734562	0	1716070	18492
PARRALAX	Non_withdrawal_event	2004-2008	1	0.989339	-3.78694	0.0102902	1.65005	0.989339	NA	NA	NA	0	NA	NA	NA	1	1716071	1734563	1716070	1734562	0	1716070	18492
PARTUSISTEN	Non_withdrawal_event	2004-2008	1	0.989339	-3.78694	0.0102902	1.65005	0.989339	NA	NA	NA	0	NA	NA	NA	1	1716071	1734563	1716070	1734562	0	1716070	18492
PARVOLEX MFR: MAYNE	Non_withdrawal_event	2004-2008	1	0.989339	-3.78694	0.0102902	1.65005	0.989339	NA	NA	NA	0	NA	NA	NA	1	1716071	1734563	1716070	1734562	0	1716070	18492
PAS DAMM	Non_withdrawal_event	2004-2008	1	0.989339	-3.78694	0.0102902	1.65005	0.989339	NA	NA	NA	0	NA	NA	NA	1	1716071	1734563	1716070	1734562	0	1716070	18492
PASPERTIN_.	Non_withdrawal_event	2004-2008	1	0.989339	-3.78694	0.0102902	1.65005	0.989339	NA	NA	NA	0	NA	NA	NA	1	1716071	1734563	1716070	1734562	0	1716070	18492
PATELLA LIGAMENT HEMI FROZEN	Non_withdrawal_event	2004-2008	1	0.989339	-3.78694	0.0102902	1.65005	0.989339	NA	NA	NA	0	NA	NA	NA	1	1716071	1734563	1716070	1734562	0	1716070	18492
PATELLA TENDON ALLOGRAFT	Non_withdrawal_event	2004-2008	1	0.989339	-3.78694	0.0102902	1.65005	0.989339	NA	NA	NA	0	NA	NA	NA	1	1716071	1734563	1716070	1734562	0	1716070	18492
PATELLAR TENDON HEMI	Non_withdrawal_event	2004-2008	1	0.989339	-3.78694	0.0102902	1.65005	0.989339	NA	NA	NA	0	NA	NA	NA	1	1716071	1734563	1716070	1734562	0	1716070	18492
PAXOXETINE	Non_withdrawal_event	2004-2008	1	0.989339	-3.78694	0.0102902	1.65005	0.989339	NA	NA	NA	0	NA	NA	NA	1	1716071	1734563	1716070	1734562	0	1716070	18492
PCA	Non_withdrawal_event	2004-2008	1	0.989339	-3.78694	0.0102902	1.65005	0.989339	NA	NA	NA	0	NA	NA	NA	1	1716071	1734563	1716070	1734562	0	1716070	18492
PCA PUMP TORRANCE MEMERIAL MEDICAL CENTER	Non_withdrawal_event	2004-2008	1	0.989339	-3.78694	0.0102902	1.65005	0.989339	NA	NA	NA	0	NA	NA	NA	1	1716071	1734563	1716070	1734562	0	1716070	18492
PCC	Non_withdrawal_event	2004-2008	1	0.989339	-3.78694	0.0102902	1.65005	0.989339	NA	NA	NA	0	NA	NA	NA	1	1716071	1734563	1716070	1734562	0	1716070	18492
PDD SKIN TEST	Non_withdrawal_event	2004-2008	1	0.989339	-3.78694	0.0102902	1.65005	0.989339	NA	NA	NA	0	NA	NA	NA	1	1716071	1734563	1716070	1734562	0	1716070	18492
PEDIA LAX CHEWABLE	Non_withdrawal_event	2004-2008	1	0.989339	-3.78694	0.0102902	1.65005	0.989339	NA	NA	NA	0	NA	NA	NA	1	1716071	1734563	1716070	1734562	0	1716070	18492
PEDIA LAX GLYCERIN SUPPOSITORIES	Non_withdrawal_event	2004-2008	1	0.989339	-3.78694	0.0102902	1.65005	0.989339	NA	NA	NA	0	NA	NA	NA	1	1716071	1734563	1716070	1734562	0	1716070	18492
PEDIA RELIEF	Non_withdrawal_event	2004-2008	1	0.989339	-3.78694	0.0102902	1.65005	0.989339	NA	NA	NA	0	NA	NA	NA	1	1716071	1734563	1716070	1734562	0	1716070	18492
PEDIACARE CHILDRENS DECONGESTANT	Non_withdrawal_event	2004-2008	1	0.989339	-3.78694	0.0102902	1.65005	0.989339	NA	NA	NA	0	NA	NA	NA	1	1716071	1734563	1716070	1734562	0	1716070	18492
PEDIACARE CHILDRENS MULTI-SYMPTOM COLD (DEXTROMETHORPHAN, PHENYL	Non_withdrawal_event	2004-2008	1	0.989339	-3.78694	0.0102902	1.65005	0.989339	NA	NA	NA	0	NA	NA	NA	1	1716071	1734563	1716070	1734562	0	1716070	18492
PEDIACARE COLD_	Non_withdrawal_event	2004-2008	1	0.989339	-3.78694	0.0102902	1.65005	0.989339	NA	NA	NA	0	NA	NA	NA	1	1716071	1734563	1716070	1734562	0	1716070	18492
PEDIACARE DECONGESTANT_INFANT	Non_withdrawal_event	2004-2008	1	0.989339	-3.78694	0.0102902	1.65005	0.989339	NA	NA	NA	0	NA	NA	NA	1	1716071	1734563	1716070	1734562	0	1716070	18492
PEDIACARE DECONGESTANT_INFANT PEDIACARE	Non_withdrawal_event	2004-2008	1	0.989339	-3.78694	0.0102902	1.65005	0.989339	NA	NA	NA	0	NA	NA	NA	1	1716071	1734563	1716070	1734562	0	1716070	18492
PEDIACARE GENTLE VAPORS	Non_withdrawal_event	2004-2008	1	0.989339	-3.78694	0.0102902	1.65005	0.989339	NA	NA	NA	0	NA	NA	NA	1	1716071	1734563	1716070	1734562	0	1716070	18492
PEDIACARE INFANTS DECONGESTANT	Non_withdrawal_event	2004-2008	1	0.989339	-3.78694	0.0102902	1.65005	0.989339	NA	NA	NA	0	NA	NA	NA	1	1716071	1734563	1716070	1734562	0	1716070	18492
PEDIACARE LONGACTING PLUS COLD	Non_withdrawal_event	2004-2008	1	0.989339	-3.78694	0.0102902	1.65005	0.989339	NA	NA	NA	0	NA	NA	NA	1	1716071	1734563	1716070	1734562	0	1716070	18492
PEDIACARE MEDICATED FREEZER PACK	Non_withdrawal_event	2004-2008	1	0.989339	-3.78694	0.0102902	1.65005	0.989339	NA	NA	NA	0	NA	NA	NA	1	1716071	1734563	1716070	1734562	0	1716070	18492
PEDIACARE NIGHTTIME COLD	Non_withdrawal_event	2004-2008	1	0.989339	-3.78694	0.0102902	1.65005	0.989339	NA	NA	NA	0	NA	NA	NA	1	1716071	1734563	1716070	1734562	0	1716070	18492
PEDIAPOPS ELECTROLYTE MAINTENANCE FL OZ POPS BX	Non_withdrawal_event	2004-2008	1	0.989339	-3.78694	0.0102902	1.65005	0.989339	NA	NA	NA	0	NA	NA	NA	1	1716071	1734563	1716070	1734562	0	1716070	18492
PEDIAPROFEN OVATION PHAMACEUTICALS	Non_withdrawal_event	2004-2008	1	0.989339	-3.78694	0.0102902	1.65005	0.989339	NA	NA	NA	0	NA	NA	NA	1	1716071	1734563	1716070	1734562	0	1716070	18492
PEDICARE LONGACTING PLUS COLD GRAPE	Non_withdrawal_event	2004-2008	1	0.989339	-3.78694	0.0102902	1.65005	0.989339	NA	NA	NA	0	NA	NA	NA	1	1716071	1734563	1716070	1734562	0	1716070	18492
PEDICURE ESSENTIALS TOPICALS	Non_withdrawal_event	2004-2008	1	0.989339	-3.78694	0.0102902	1.65005	0.989339	NA	NA	NA	0	NA	NA	NA	1	1716071	1734563	1716070	1734562	0	1716070	18492
PEFLUTREN BRISTOL MYERS, SQUIBB	Non_withdrawal_event	2004-2008	1	0.989339	-3.78694	0.0102902	1.65005	0.989339	NA	NA	NA	0	NA	NA	NA	1	1716071	1734563	1716070	1734562	0	1716070	18492
PEGAPTANIB PFIZEREYETECH	Non_withdrawal_event	2004-2008	1	0.989339	-3.78694	0.0102902	1.65005	0.989339	NA	NA	NA	0	NA	NA	NA	1	1716071	1734563	1716070	1734562	0	1716070	18492
PEGASP	Non_withdrawal_event	2004-2008	1	0.989339	-3.78694	0.0102902	1.65005	0.989339	NA	NA	NA	0	NA	NA	NA	1	1716071	1734563	1716070	1734562	0	1716070	18492
PEGASPARAGINASE , ONCASPAR UNIT_	Non_withdrawal_event	2004-2008	1	0.989339	-3.78694	0.0102902	1.65005	0.989339	NA	NA	NA	0	NA	NA	NA	1	1716071	1734563	1716070	1734562	0	1716070	18492
PEGASPARAGINASE ONCASPAR - INTERNATIONAL ENZON UNITS_	Non_withdrawal_event	2004-2008	1	0.989339	-3.78694	0.0102902	1.65005	0.989339	NA	NA	NA	0	NA	NA	NA	1	1716071	1734563	1716070	1734562	0	1716070	18492
PEGASPARAGINASE ONCOSPAR- INTERNATIONAL UNITS_ENZON	Non_withdrawal_event	2004-2008	1	0.989339	-3.78694	0.0102902	1.65005	0.989339	NA	NA	NA	0	NA	NA	NA	1	1716071	1734563	1716070	1734562	0	1716070	18492
PEGASPARAGINASE UNITS_	Non_withdrawal_event	2004-2008	1	0.989339	-3.78694	0.0102902	1.65005	0.989339	NA	NA	NA	0	NA	NA	NA	1	1716071	1734563	1716070	1734562	0	1716070	18492
PEGASPARGASE -ONCASPAR- UNITS_ENZON	Non_withdrawal_event	2004-2008	1	0.989339	-3.78694	0.0102902	1.65005	0.989339	NA	NA	NA	0	NA	NA	NA	1	1716071	1734563	1716070	1734562	0	1716070	18492
PEGASPARGASE ENZON	Non_withdrawal_event	2004-2008	1	0.989339	-3.78694	0.0102902	1.65005	0.989339	NA	NA	NA	0	NA	NA	NA	1	1716071	1734563	1716070	1734562	0	1716070	18492
PEGASPARGASE ONCASPAR IU ENZON	Non_withdrawal_event	2004-2008	1	0.989339	-3.78694	0.0102902	1.65005	0.989339	NA	NA	NA	0	NA	NA	NA	1	1716071	1734563	1716070	1734562	0	1716070	18492
PEGASPARGASE ONCASPAR- .U._ENZON	Non_withdrawal_event	2004-2008	1	0.989339	-3.78694	0.0102902	1.65005	0.989339	NA	NA	NA	0	NA	NA	NA	1	1716071	1734563	1716070	1734562	0	1716070	18492
PEGASPARGENASE U IM	Non_withdrawal_event	2004-2008	1	0.989339	-3.78694	0.0102902	1.65005	0.989339	NA	NA	NA	0	NA	NA	NA	1	1716071	1734563	1716070	1734562	0	1716070	18492
PEGASPARGINASE UML ENZON	Non_withdrawal_event	2004-2008	1	0.989339	-3.78694	0.0102902	1.65005	0.989339	NA	NA	NA	0	NA	NA	NA	1	1716071	1734563	1716070	1734562	0	1716070	18492
PEGASPARGINASE UNITSML ENZON	Non_withdrawal_event	2004-2008	1	0.989339	-3.78694	0.0102902	1.65005	0.989339	NA	NA	NA	0	NA	NA	NA	1	1716071	1734563	1716070	1734562	0	1716070	18492
PEGASPARGINASE UNITS_RHONE-POULENC RORER.	Non_withdrawal_event	2004-2008	1	0.989339	-3.78694	0.0102902	1.65005	0.989339	NA	NA	NA	0	NA	NA	NA	1	1716071	1734563	1716070	1734562	0	1716070	18492
PEGASPARIGINASE .U. ENZON	Non_withdrawal_event	2004-2008	1	0.989339	-3.78694	0.0102902	1.65005	0.989339	NA	NA	NA	0	NA	NA	NA	1	1716071	1734563	1716070	1734562	0	1716070	18492
PEGASPARIGINASE ENZON	Non_withdrawal_event	2004-2008	1	0.989339	-3.78694	0.0102902	1.65005	0.989339	NA	NA	NA	0	NA	NA	NA	1	1716071	1734563	1716070	1734562	0	1716070	18492
PEGASYSPEGINTERFERON ALFA-_	Non_withdrawal_event	2004-2008	1	0.989339	-3.78694	0.0102902	1.65005	0.989339	NA	NA	NA	0	NA	NA	NA	1	1716071	1734563	1716070	1734562	0	1716070	18492
PEGATRON PEGYLATED INTERFER	Non_withdrawal_event	2004-2008	1	0.989339	-3.78694	0.0102902	1.65005	0.989339	NA	NA	NA	0	NA	NA	NA	1	1716071	1734563	1716070	1734562	0	1716070	18492
PEGAYS	Non_withdrawal_event	2004-2008	1	0.989339	-3.78694	0.0102902	1.65005	0.989339	NA	NA	NA	0	NA	NA	NA	1	1716071	1734563	1716070	1734562	0	1716070	18492
PEGAYS PEGINTERFERON ALFA-2A)	Non_withdrawal_event	2004-2008	1	0.989339	-3.78694	0.0102902	1.65005	0.989339	NA	NA	NA	0	NA	NA	NA	1	1716071	1734563	1716070	1734562	0	1716070	18492
PEGELATED DOXORUBICIN	Non_withdrawal_event	2004-2008	1	0.989339	-3.78694	0.0102902	1.65005	0.989339	NA	NA	NA	0	NA	NA	NA	1	1716071	1734563	1716070	1734562	0	1716070	18492
PEGFILGRASTIM SQ	Non_withdrawal_event	2004-2008	1	0.989339	-3.78694	0.0102902	1.65005	0.989339	NA	NA	NA	0	NA	NA	NA	1	1716071	1734563	1716070	1734562	0	1716070	18492
PEGGCSF	Non_withdrawal_event	2004-2008	1	0.989339	-3.78694	0.0102902	1.65005	0.989339	NA	NA	NA	0	NA	NA	NA	1	1716071	1734563	1716070	1734562	0	1716070	18492
PEGINRERFERON ALFA	Non_withdrawal_event	2004-2008	1	0.989339	-3.78694	0.0102902	1.65005	0.989339	NA	NA	NA	0	NA	NA	NA	1	1716071	1734563	1716070	1734562	0	1716070	18492
PEGINRON INJECTABLE	Non_withdrawal_event	2004-2008	1	0.989339	-3.78694	0.0102902	1.65005	0.989339	NA	NA	NA	0	NA	NA	NA	1	1716071	1734563	1716070	1734562	0	1716070	18492
PEGINTERERON ALFAA	Non_withdrawal_event	2004-2008	1	0.989339	-3.78694	0.0102902	1.65005	0.989339	NA	NA	NA	0	NA	NA	NA	1	1716071	1734563	1716070	1734562	0	1716070	18492
PEGINTERFERON ALFA MCGML	Non_withdrawal_event	2004-2008	1	0.989339	-3.78694	0.0102902	1.65005	0.989339	NA	NA	NA	0	NA	NA	NA	1	1716071	1734563	1716070	1734562	0	1716070	18492
PEGINTERFERON ALFA- 25-8310)	Non_withdrawal_event	2004-2008	1	0.989339	-3.78694	0.0102902	1.65005	0.989339	NA	NA	NA	0	NA	NA	NA	1	1716071	1734563	1716070	1734562	0	1716070	18492
PEGINTERFERON ALFAA_	Non_withdrawal_event	2004-2008	1	0.989339	-3.78694	0.0102902	1.65005	0.989339	NA	NA	NA	0	NA	NA	NA	1	1716071	1734563	1716070	1734562	0	1716070	18492
PEGINTERFERON ALFAB (PEGINTERFERON ALDA-2B)	Non_withdrawal_event	2004-2008	1	0.989339	-3.78694	0.0102902	1.65005	0.989339	NA	NA	NA	0	NA	NA	NA	1	1716071	1734563	1716070	1734562	0	1716070	18492
PEGINTERFERON ALFAB_	Non_withdrawal_event	2004-2008	1	0.989339	-3.78694	0.0102902	1.65005	0.989339	NA	NA	NA	0	NA	NA	NA	1	1716071	1734563	1716070	1734562	0	1716070	18492
PEGINTERFERON MCG	Non_withdrawal_event	2004-2008	1	0.989339	-3.78694	0.0102902	1.65005	0.989339	NA	NA	NA	0	NA	NA	NA	1	1716071	1734563	1716070	1734562	0	1716070	18492
PEGINTERFRON ALFAB (PEGINTERFERON ALFA-2B)	Non_withdrawal_event	2004-2008	1	0.989339	-3.78694	0.0102902	1.65005	0.989339	NA	NA	NA	0	NA	NA	NA	1	1716071	1734563	1716070	1734562	0	1716070	18492
PEGINTERON	Non_withdrawal_event	2004-2008	1	0.989339	-3.78694	0.0102902	1.65005	0.989339	NA	NA	NA	0	NA	NA	NA	1	1716071	1734563	1716070	1734562	0	1716070	18492
PEGINTERON ALFAB_	Non_withdrawal_event	2004-2008	1	0.989339	-3.78694	0.0102902	1.65005	0.989339	NA	NA	NA	0	NA	NA	NA	1	1716071	1734563	1716070	1734562	0	1716070	18492
PEGINTERON PEGINTERFERON ALFA-2B)	Non_withdrawal_event	2004-2008	1	0.989339	-3.78694	0.0102902	1.65005	0.989339	NA	NA	NA	0	NA	NA	NA	1	1716071	1734563	1716070	1734562	0	1716070	18492
PEGINTRON_PEGINTERFERON ALFA- /	Non_withdrawal_event	2004-2008	1	0.989339	-3.78694	0.0102902	1.65005	0.989339	NA	NA	NA	0	NA	NA	NA	1	1716071	1734563	1716070	1734562	0	1716070	18492
PEGL-ASPARAGINAS	Non_withdrawal_event	2004-2008	1	0.989339	-3.78694	0.0102902	1.65005	0.989339	NA	NA	NA	0	NA	NA	NA	1	1716071	1734563	1716070	1734562	0	1716070	18492
PEGL-ASPARAGINASE - ONCASPAR	Non_withdrawal_event	2004-2008	1	0.989339	-3.78694	0.0102902	1.65005	0.989339	NA	NA	NA	0	NA	NA	NA	1	1716071	1734563	1716070	1734562	0	1716070	18492
PEGL-ASPARAGINASE IU_M2	Non_withdrawal_event	2004-2008	1	0.989339	-3.78694	0.0102902	1.65005	0.989339	NA	NA	NA	0	NA	NA	NA	1	1716071	1734563	1716070	1734562	0	1716070	18492
PEGLATED LIPOSOMAL DOXORUBICIN	Non_withdrawal_event	2004-2008	1	0.989339	-3.78694	0.0102902	1.65005	0.989339	NA	NA	NA	0	NA	NA	NA	1	1716071	1734563	1716070	1734562	0	1716070	18492
PEGRHUMGDF	Non_withdrawal_event	2004-2008	1	0.989339	-3.78694	0.0102902	1.65005	0.989339	NA	NA	NA	0	NA	NA	NA	1	1716071	1734563	1716070	1734562	0	1716070	18492
PEGSPAR	Non_withdrawal_event	2004-2008	1	0.989339	-3.78694	0.0102902	1.65005	0.989339	NA	NA	NA	0	NA	NA	NA	1	1716071	1734563	1716070	1734562	0	1716070	18492
PEGSYS	Non_withdrawal_event	2004-2008	1	0.989339	-3.78694	0.0102902	1.65005	0.989339	NA	NA	NA	0	NA	NA	NA	1	1716071	1734563	1716070	1734562	0	1716070	18492
PEGYLATED INTEFERON ALFA	Non_withdrawal_event	2004-2008	1	0.989339	-3.78694	0.0102902	1.65005	0.989339	NA	NA	NA	0	NA	NA	NA	1	1716071	1734563	1716070	1734562	0	1716070	18492
PEGYLATED INTERFERONINJECTION	Non_withdrawal_event	2004-2008	1	0.989339	-3.78694	0.0102902	1.65005	0.989339	NA	NA	NA	0	NA	NA	NA	1	1716071	1734563	1716070	1734562	0	1716070	18492
PEG_ELECTORLYTES + ELECTROLYTES KREMERS URBAN, LLC	Non_withdrawal_event	2004-2008	1	0.989339	-3.78694	0.0102902	1.65005	0.989339	NA	NA	NA	0	NA	NA	NA	1	1716071	1734563	1716070	1734562	0	1716070	18492
PEITEL	Non_withdrawal_event	2004-2008	1	0.989339	-3.78694	0.0102902	1.65005	0.989339	NA	NA	NA	0	NA	NA	NA	1	1716071	1734563	1716070	1734562	0	1716070	18492
PEMETREXED CYCLE, 500M_M2	Non_withdrawal_event	2004-2008	1	0.989339	-3.78694	0.0102902	1.65005	0.989339	NA	NA	NA	0	NA	NA	NA	1	1716071	1734563	1716070	1734562	0	1716070	18492
PEMETREXED ELI LILY	Non_withdrawal_event	2004-2008	1	0.989339	-3.78694	0.0102902	1.65005	0.989339	NA	NA	NA	0	NA	NA	NA	1	1716071	1734563	1716070	1734562	0	1716070	18492
PEMETREXED M2_M2	Non_withdrawal_event	2004-2008	1	0.989339	-3.78694	0.0102902	1.65005	0.989339	NA	NA	NA	0	NA	NA	NA	1	1716071	1734563	1716070	1734562	0	1716070	18492
PEMETREXED NS	Non_withdrawal_event	2004-2008	1	0.989339	-3.78694	0.0102902	1.65005	0.989339	NA	NA	NA	0	NA	NA	NA	1	1716071	1734563	1716070	1734562	0	1716070	18492
PEMETREXED PEMETREXED DISODIUM)	Non_withdrawal_event	2004-2008	1	0.989339	-3.78694	0.0102902	1.65005	0.989339	NA	NA	NA	0	NA	NA	NA	1	1716071	1734563	1716070	1734562	0	1716070	18492
PEMETREXED VIAL_M2	Non_withdrawal_event	2004-2008	1	0.989339	-3.78694	0.0102902	1.65005	0.989339	NA	NA	NA	0	NA	NA	NA	1	1716071	1734563	1716070	1734562	0	1716070	18492
PEMETREXTED	Non_withdrawal_event	2004-2008	1	0.989339	-3.78694	0.0102902	1.65005	0.989339	NA	NA	NA	0	NA	NA	NA	1	1716071	1734563	1716070	1734562	0	1716070	18492
PEMOLINE QULITEST	Non_withdrawal_event	2004-2008	1	0.989339	-3.78694	0.0102902	1.65005	0.989339	NA	NA	NA	0	NA	NA	NA	1	1716071	1734563	1716070	1734562	0	1716070	18492
PEMTREXED	Non_withdrawal_event	2004-2008	1	0.989339	-3.78694	0.0102902	1.65005	0.989339	NA	NA	NA	0	NA	NA	NA	1	1716071	1734563	1716070	1734562	0	1716070	18492
PEN VK	Non_withdrawal_event	2004-2008	1	0.989339	-3.78694	0.0102902	1.65005	0.989339	NA	NA	NA	0	NA	NA	NA	1	1716071	1734563	1716070	1734562	0	1716070	18492
PENBRITIN	Non_withdrawal_event	2004-2008	1	0.989339	-3.78694	0.0102902	1.65005	0.989339	NA	NA	NA	0	NA	NA	NA	1	1716071	1734563	1716070	1734562	0	1716070	18492
PENERGAN	Non_withdrawal_event	2004-2008	1	0.989339	-3.78694	0.0102902	1.65005	0.989339	NA	NA	NA	0	NA	NA	NA	1	1716071	1734563	1716070	1734562	0	1716070	18492
PENICILLIN GK	Non_withdrawal_event	2004-2008	1	0.989339	-3.78694	0.0102902	1.65005	0.989339	NA	NA	NA	0	NA	NA	NA	1	1716071	1734563	1716070	1734562	0	1716070	18492
PENICILLIN GRUNENTHAL^	Non_withdrawal_event	2004-2008	1	0.989339	-3.78694	0.0102902	1.65005	0.989339	NA	NA	NA	0	NA	NA	NA	1	1716071	1734563	1716070	1734562	0	1716070	18492
PENLAC NAIL LACQUER	Non_withdrawal_event	2004-2008	1	0.989339	-3.78694	0.0102902	1.65005	0.989339	NA	NA	NA	0	NA	NA	NA	1	1716071	1734563	1716070	1734562	0	1716070	18492
PENTACIS KIT	Non_withdrawal_event	2004-2008	1	0.989339	-3.78694	0.0102902	1.65005	0.989339	NA	NA	NA	0	NA	NA	NA	1	1716071	1734563	1716070	1734562	0	1716070	18492
PENTACIS TECHNETIUM	Non_withdrawal_event	2004-2008	1	0.989339	-3.78694	0.0102902	1.65005	0.989339	NA	NA	NA	0	NA	NA	NA	1	1716071	1734563	1716070	1734562	0	1716070	18492
PENTAMIDINE AMERICAN	Non_withdrawal_event	2004-2008	1	0.989339	-3.78694	0.0102902	1.65005	0.989339	NA	NA	NA	0	NA	NA	NA	1	1716071	1734563	1716070	1734562	0	1716070	18492
PENTAMIDINE APP	Non_withdrawal_event	2004-2008	1	0.989339	-3.78694	0.0102902	1.65005	0.989339	NA	NA	NA	0	NA	NA	NA	1	1716071	1734563	1716070	1734562	0	1716070	18492
PENTAMIDINE INJECTABLE	Non_withdrawal_event	2004-2008	1	0.989339	-3.78694	0.0102902	1.65005	0.989339	NA	NA	NA	0	NA	NA	NA	1	1716071	1734563	1716070	1734562	0	1716070	18492
PENTAMIDINE INJECTIONAPP	Non_withdrawal_event	2004-2008	1	0.989339	-3.78694	0.0102902	1.65005	0.989339	NA	NA	NA	0	NA	NA	NA	1	1716071	1734563	1716070	1734562	0	1716070	18492
PENTASA REGIMEN	Non_withdrawal_event	2004-2008	1	0.989339	-3.78694	0.0102902	1.65005	0.989339	NA	NA	NA	0	NA	NA	NA	1	1716071	1734563	1716070	1734562	0	1716070	18492
PENTASE	Non_withdrawal_event	2004-2008	1	0.989339	-3.78694	0.0102902	1.65005	0.989339	NA	NA	NA	0	NA	NA	NA	1	1716071	1734563	1716070	1734562	0	1716070	18492
PENTAZOCINE_NALOXONE NALOXONE , PENTAZOCINE HYD	Non_withdrawal_event	2004-2008	1	0.989339	-3.78694	0.0102902	1.65005	0.989339	NA	NA	NA	0	NA	NA	NA	1	1716071	1734563	1716070	1734562	0	1716070	18492
PENTHOTAL THIOPENTAL )	Non_withdrawal_event	2004-2008	1	0.989339	-3.78694	0.0102902	1.65005	0.989339	NA	NA	NA	0	NA	NA	NA	1	1716071	1734563	1716070	1734562	0	1716070	18492
PENTIBARBITAL	Non_withdrawal_event	2004-2008	1	0.989339	-3.78694	0.0102902	1.65005	0.989339	NA	NA	NA	0	NA	NA	NA	1	1716071	1734563	1716070	1734562	0	1716070	18492
PENTICILLIN STERILE	Non_withdrawal_event	2004-2008	1	0.989339	-3.78694	0.0102902	1.65005	0.989339	NA	NA	NA	0	NA	NA	NA	1	1716071	1734563	1716070	1734562	0	1716070	18492
PENTOPRAZOLE	Non_withdrawal_event	2004-2008	1	0.989339	-3.78694	0.0102902	1.65005	0.989339	NA	NA	NA	0	NA	NA	NA	1	1716071	1734563	1716070	1734562	0	1716070	18492
PENTOSAN NA	Non_withdrawal_event	2004-2008	1	0.989339	-3.78694	0.0102902	1.65005	0.989339	NA	NA	NA	0	NA	NA	NA	1	1716071	1734563	1716070	1734562	0	1716070	18492
PENTOSTAIN	Non_withdrawal_event	2004-2008	1	0.989339	-3.78694	0.0102902	1.65005	0.989339	NA	NA	NA	0	NA	NA	NA	1	1716071	1734563	1716070	1734562	0	1716070	18492
PENTOSTAM WELLCOME	Non_withdrawal_event	2004-2008	1	0.989339	-3.78694	0.0102902	1.65005	0.989339	NA	NA	NA	0	NA	NA	NA	1	1716071	1734563	1716070	1734562	0	1716070	18492
PENTOSTATIN DEOXYCOFORMYCIN DCF)	Non_withdrawal_event	2004-2008	1	0.989339	-3.78694	0.0102902	1.65005	0.989339	NA	NA	NA	0	NA	NA	NA	1	1716071	1734563	1716070	1734562	0	1716070	18492
PENTOSTATIN M2 EVERY WEEKS.	Non_withdrawal_event	2004-2008	1	0.989339	-3.78694	0.0102902	1.65005	0.989339	NA	NA	NA	0	NA	NA	NA	1	1716071	1734563	1716070	1734562	0	1716070	18492
PENTOSTATIN SUPRAGEN	Non_withdrawal_event	2004-2008	1	0.989339	-3.78694	0.0102902	1.65005	0.989339	NA	NA	NA	0	NA	NA	NA	1	1716071	1734563	1716070	1734562	0	1716070	18492
PENTOSTATINE	Non_withdrawal_event	2004-2008	1	0.989339	-3.78694	0.0102902	1.65005	0.989339	NA	NA	NA	0	NA	NA	NA	1	1716071	1734563	1716070	1734562	0	1716070	18492
PENTOTHAL THIOPENTAL SODIUM) (	Non_withdrawal_event	2004-2008	1	0.989339	-3.78694	0.0102902	1.65005	0.989339	NA	NA	NA	0	NA	NA	NA	1	1716071	1734563	1716070	1734562	0	1716070	18492
PEPCIDIN	Non_withdrawal_event	2004-2008	1	0.989339	-3.78694	0.0102902	1.65005	0.989339	NA	NA	NA	0	NA	NA	NA	1	1716071	1734563	1716070	1734562	0	1716070	18492
PEPTO BISMAL	Non_withdrawal_event	2004-2008	1	0.989339	-3.78694	0.0102902	1.65005	0.989339	NA	NA	NA	0	NA	NA	NA	1	1716071	1734563	1716070	1734562	0	1716070	18492
PEPTO PEPTOBISMOL, FORM_VERSION/FLAVOR (BISMUTH SUBSALICYL	Non_withdrawal_event	2004-2008	1	0.989339	-3.78694	0.0102902	1.65005	0.989339	NA	NA	NA	0	NA	NA	NA	1	1716071	1734563	1716070	1734562	0	1716070	18492
PEPTOBISMOL PRODUCT	Non_withdrawal_event	2004-2008	1	0.989339	-3.78694	0.0102902	1.65005	0.989339	NA	NA	NA	0	NA	NA	NA	1	1716071	1734563	1716070	1734562	0	1716070	18492
PEPTOBISMOL STOMACH MEDICINE ,	Non_withdrawal_event	2004-2008	1	0.989339	-3.78694	0.0102902	1.65005	0.989339	NA	NA	NA	0	NA	NA	NA	1	1716071	1734563	1716070	1734562	0	1716070	18492
PEPTOBISMOL,	Non_withdrawal_event	2004-2008	1	0.989339	-3.78694	0.0102902	1.65005	0.989339	NA	NA	NA	0	NA	NA	NA	1	1716071	1734563	1716070	1734562	0	1716070	18492
PEPTOBISMOL, FORM_VERSION FLAVOR (BISMUTH SUBSALICYLATE	Non_withdrawal_event	2004-2008	1	0.989339	-3.78694	0.0102902	1.65005	0.989339	NA	NA	NA	0	NA	NA	NA	1	1716071	1734563	1716070	1734562	0	1716070	18492
PEPTOBISMOL, FORM_VERSION/FLAVOR (BISMUTH SUBSALICYLATE	Non_withdrawal_event	2004-2008	1	0.989339	-3.78694	0.0102902	1.65005	0.989339	NA	NA	NA	0	NA	NA	NA	1	1716071	1734563	1716070	1734562	0	1716070	18492
PERCECET	Non_withdrawal_event	2004-2008	1	0.989339	-3.78694	0.0102902	1.65005	0.989339	NA	NA	NA	0	NA	NA	NA	1	1716071	1734563	1716070	1734562	0	1716070	18492
PERCOLIDE	Non_withdrawal_event	2004-2008	1	0.989339	-3.78694	0.0102902	1.65005	0.989339	NA	NA	NA	0	NA	NA	NA	1	1716071	1734563	1716070	1734562	0	1716070	18492
PERDIEM GRANULATE	Non_withdrawal_event	2004-2008	1	0.989339	-3.78694	0.0102902	1.65005	0.989339	NA	NA	NA	0	NA	NA	NA	1	1716071	1734563	1716070	1734562	0	1716070	18492
PERDIEM OVERNIGHT RELIEF PILLS CA PU	Non_withdrawal_event	2004-2008	1	0.989339	-3.78694	0.0102902	1.65005	0.989339	NA	NA	NA	0	NA	NA	NA	1	1716071	1734563	1716070	1734562	0	1716070	18492
PERDIEM OVERNIGHT RELIEF PILLS SENNA GLYCOSIDES (CA P	Non_withdrawal_event	2004-2008	1	0.989339	-3.78694	0.0102902	1.65005	0.989339	NA	NA	NA	0	NA	NA	NA	1	1716071	1734563	1716070	1734562	0	1716070	18492
PERDIEM OVERNIGHT RELIEF PILLS SENNA GLYCOSIDES (CA PURIFIED	Non_withdrawal_event	2004-2008	1	0.989339	-3.78694	0.0102902	1.65005	0.989339	NA	NA	NA	0	NA	NA	NA	1	1716071	1734563	1716070	1734562	0	1716070	18492
PERDIEM OVERNIGHT RELIEF PILLSSENNA GLYCOSIDES (CA SALST PUR	Non_withdrawal_event	2004-2008	1	0.989339	-3.78694	0.0102902	1.65005	0.989339	NA	NA	NA	0	NA	NA	NA	1	1716071	1734563	1716070	1734562	0	1716070	18492
PERDNISONE	Non_withdrawal_event	2004-2008	1	0.989339	-3.78694	0.0102902	1.65005	0.989339	NA	NA	NA	0	NA	NA	NA	1	1716071	1734563	1716070	1734562	0	1716070	18492
PERFUDAL	Non_withdrawal_event	2004-2008	1	0.989339	-3.78694	0.0102902	1.65005	0.989339	NA	NA	NA	0	NA	NA	NA	1	1716071	1734563	1716070	1734562	0	1716070	18492
PERHEXILLINE	Non_withdrawal_event	2004-2008	1	0.989339	-3.78694	0.0102902	1.65005	0.989339	NA	NA	NA	0	NA	NA	NA	1	1716071	1734563	1716070	1734562	0	1716070	18492
PERIAMIN X	Non_withdrawal_event	2004-2008	1	0.989339	-3.78694	0.0102902	1.65005	0.989339	NA	NA	NA	0	NA	NA	NA	1	1716071	1734563	1716070	1734562	0	1716070	18492
PERIDONTIL	Non_withdrawal_event	2004-2008	1	0.989339	-3.78694	0.0102902	1.65005	0.989339	NA	NA	NA	0	NA	NA	NA	1	1716071	1734563	1716070	1734562	0	1716070	18492
PERIDPINE	Non_withdrawal_event	2004-2008	1	0.989339	-3.78694	0.0102902	1.65005	0.989339	NA	NA	NA	0	NA	NA	NA	1	1716071	1734563	1716070	1734562	0	1716070	18492
PERIFIX FILTER MICRON BBRAUN PACKAGED W_MIOCHOL-	Non_withdrawal_event	2004-2008	1	0.989339	-3.78694	0.0102902	1.65005	0.989339	NA	NA	NA	0	NA	NA	NA	1	1716071	1734563	1716070	1734562	0	1716070	18492
PERIKABIVEN DEX	Non_withdrawal_event	2004-2008	1	0.989339	-3.78694	0.0102902	1.65005	0.989339	NA	NA	NA	0	NA	NA	NA	1	1716071	1734563	1716070	1734562	0	1716070	18492
PERIMINE	Non_withdrawal_event	2004-2008	1	0.989339	-3.78694	0.0102902	1.65005	0.989339	NA	NA	NA	0	NA	NA	NA	1	1716071	1734563	1716070	1734562	0	1716070	18492
PERINDOPRIL PERINDOPRIL)	Non_withdrawal_event	2004-2008	1	0.989339	-3.78694	0.0102902	1.65005	0.989339	NA	NA	NA	0	NA	NA	NA	1	1716071	1734563	1716070	1734562	0	1716070	18492
PERINOPRIL	Non_withdrawal_event	2004-2008	1	0.989339	-3.78694	0.0102902	1.65005	0.989339	NA	NA	NA	0	NA	NA	NA	1	1716071	1734563	1716070	1734562	0	1716070	18492
PERIOMED % STANNOUS FLUORIDE RINSE	Non_withdrawal_event	2004-2008	1	0.989339	-3.78694	0.0102902	1.65005	0.989339	NA	NA	NA	0	NA	NA	NA	1	1716071	1734563	1716070	1734562	0	1716070	18492
PERIOSTAT )	Non_withdrawal_event	2004-2008	1	0.989339	-3.78694	0.0102902	1.65005	0.989339	NA	NA	NA	0	NA	NA	NA	1	1716071	1734563	1716070	1734562	0	1716070	18492
PERITHRIN	Non_withdrawal_event	2004-2008	1	0.989339	-3.78694	0.0102902	1.65005	0.989339	NA	NA	NA	0	NA	NA	NA	1	1716071	1734563	1716070	1734562	0	1716070	18492
PERMETREXED	Non_withdrawal_event	2004-2008	1	0.989339	-3.78694	0.0102902	1.65005	0.989339	NA	NA	NA	0	NA	NA	NA	1	1716071	1734563	1716070	1734562	0	1716070	18492
PERMIXON - -	Non_withdrawal_event	2004-2008	1	0.989339	-3.78694	0.0102902	1.65005	0.989339	NA	NA	NA	0	NA	NA	NA	1	1716071	1734563	1716070	1734562	0	1716070	18492
PEROCET	Non_withdrawal_event	2004-2008	1	0.989339	-3.78694	0.0102902	1.65005	0.989339	NA	NA	NA	0	NA	NA	NA	1	1716071	1734563	1716070	1734562	0	1716070	18492
PEROMETHAZINE MGML BAXTER	Non_withdrawal_event	2004-2008	1	0.989339	-3.78694	0.0102902	1.65005	0.989339	NA	NA	NA	0	NA	NA	NA	1	1716071	1734563	1716070	1734562	0	1716070	18492
PERRIGO WOMENS SOURCE MV	Non_withdrawal_event	2004-2008	1	0.989339	-3.78694	0.0102902	1.65005	0.989339	NA	NA	NA	0	NA	NA	NA	1	1716071	1734563	1716070	1734562	0	1716070	18492
PERSANTIN COATED	Non_withdrawal_event	2004-2008	1	0.989339	-3.78694	0.0102902	1.65005	0.989339	NA	NA	NA	0	NA	NA	NA	1	1716071	1734563	1716070	1734562	0	1716070	18492
PERSANTIN_	Non_withdrawal_event	2004-2008	1	0.989339	-3.78694	0.0102902	1.65005	0.989339	NA	NA	NA	0	NA	NA	NA	1	1716071	1734563	1716070	1734562	0	1716070	18492
PERSELIN	Non_withdrawal_event	2004-2008	1	0.989339	-3.78694	0.0102902	1.65005	0.989339	NA	NA	NA	0	NA	NA	NA	1	1716071	1734563	1716070	1734562	0	1716070	18492
PERTECHNATATE MCI TC99 M MALLINCKRODT	Non_withdrawal_event	2004-2008	1	0.989339	-3.78694	0.0102902	1.65005	0.989339	NA	NA	NA	0	NA	NA	NA	1	1716071	1734563	1716070	1734562	0	1716070	18492
PERTECHNETATE TC M	Non_withdrawal_event	2004-2008	1	0.989339	-3.78694	0.0102902	1.65005	0.989339	NA	NA	NA	0	NA	NA	NA	1	1716071	1734563	1716070	1734562	0	1716070	18492
PEST SPRAY	Non_withdrawal_event	2004-2008	1	0.989339	-3.78694	0.0102902	1.65005	0.989339	NA	NA	NA	0	NA	NA	NA	1	1716071	1734563	1716070	1734562	0	1716070	18492
PETGOLIDER	Non_withdrawal_event	2004-2008	1	0.989339	-3.78694	0.0102902	1.65005	0.989339	NA	NA	NA	0	NA	NA	NA	1	1716071	1734563	1716070	1734562	0	1716070	18492
PETIBELLA DROSPIRENONE, ETHINYLESTRADIOL)	Non_withdrawal_event	2004-2008	1	0.989339	-3.78694	0.0102902	1.65005	0.989339	NA	NA	NA	0	NA	NA	NA	1	1716071	1734563	1716070	1734562	0	1716070	18492
PETIBELLE DROSPIRENONE ETHINYLESTRADIOL)	Non_withdrawal_event	2004-2008	1	0.989339	-3.78694	0.0102902	1.65005	0.989339	NA	NA	NA	0	NA	NA	NA	1	1716071	1734563	1716070	1734562	0	1716070	18492
PETIBELLE ETHINYLESTRADIOL), DROSPIRENONE)	Non_withdrawal_event	2004-2008	1	0.989339	-3.78694	0.0102902	1.65005	0.989339	NA	NA	NA	0	NA	NA	NA	1	1716071	1734563	1716070	1734562	0	1716070	18492
PETROLEUM DISTILLATE	Non_withdrawal_event	2004-2008	1	0.989339	-3.78694	0.0102902	1.65005	0.989339	NA	NA	NA	0	NA	NA	NA	1	1716071	1734563	1716070	1734562	0	1716070	18492
PEVARYL OVULE	Non_withdrawal_event	2004-2008	1	0.989339	-3.78694	0.0102902	1.65005	0.989339	NA	NA	NA	0	NA	NA	NA	1	1716071	1734563	1716070	1734562	0	1716070	18492
PEXSIG	Non_withdrawal_event	2004-2008	1	0.989339	-3.78694	0.0102902	1.65005	0.989339	NA	NA	NA	0	NA	NA	NA	1	1716071	1734563	1716070	1734562	0	1716070	18492
PFIZERPEN MILLIONS UNITS	Non_withdrawal_event	2004-2008	1	0.989339	-3.78694	0.0102902	1.65005	0.989339	NA	NA	NA	0	NA	NA	NA	1	1716071	1734563	1716070	1734562	0	1716070	18492
PHAEVA	Non_withdrawal_event	2004-2008	1	0.989339	-3.78694	0.0102902	1.65005	0.989339	NA	NA	NA	0	NA	NA	NA	1	1716071	1734563	1716070	1734562	0	1716070	18492
PHANATUSS	Non_withdrawal_event	2004-2008	1	0.989339	-3.78694	0.0102902	1.65005	0.989339	NA	NA	NA	0	NA	NA	NA	1	1716071	1734563	1716070	1734562	0	1716070	18492
PHARMA COMPANY INVESTIGATIONAL FORMULATION	Non_withdrawal_event	2004-2008	1	0.989339	-3.78694	0.0102902	1.65005	0.989339	NA	NA	NA	0	NA	NA	NA	1	1716071	1734563	1716070	1734562	0	1716070	18492
PHARMA COMPANY INVESTIGATIONAL ( PHARMA COMPANY INVES	Non_withdrawal_event	2004-2008	1	0.989339	-3.78694	0.0102902	1.65005	0.989339	NA	NA	NA	0	NA	NA	NA	1	1716071	1734563	1716070	1734562	0	1716070	18492
PHARMA INVESTIGATIONAL AGENT	Non_withdrawal_event	2004-2008	1	0.989339	-3.78694	0.0102902	1.65005	0.989339	NA	NA	NA	0	NA	NA	NA	1	1716071	1734563	1716070	1734562	0	1716070	18492
PHARMACY RX	Non_withdrawal_event	2004-2008	1	0.989339	-3.78694	0.0102902	1.65005	0.989339	NA	NA	NA	0	NA	NA	NA	1	1716071	1734563	1716070	1734562	0	1716070	18492
PHARMALGEN VESPULA SPP	Non_withdrawal_event	2004-2008	1	0.989339	-3.78694	0.0102902	1.65005	0.989339	NA	NA	NA	0	NA	NA	NA	1	1716071	1734563	1716070	1734562	0	1716070	18492
PHARMNET PHARMACY INFORMATION	Non_withdrawal_event	2004-2008	1	0.989339	-3.78694	0.0102902	1.65005	0.989339	NA	NA	NA	0	NA	NA	NA	1	1716071	1734563	1716070	1734562	0	1716070	18492
PHARMORUBICIN RTU	Non_withdrawal_event	2004-2008	1	0.989339	-3.78694	0.0102902	1.65005	0.989339	NA	NA	NA	0	NA	NA	NA	1	1716071	1734563	1716070	1734562	0	1716070	18492
PHARMORUBICINPOWDER STERILE	Non_withdrawal_event	2004-2008	1	0.989339	-3.78694	0.0102902	1.65005	0.989339	NA	NA	NA	0	NA	NA	NA	1	1716071	1734563	1716070	1734562	0	1716070	18492
PHENABARBATOL	Non_withdrawal_event	2004-2008	1	0.989339	-3.78694	0.0102902	1.65005	0.989339	NA	NA	NA	0	NA	NA	NA	1	1716071	1734563	1716070	1734562	0	1716070	18492
PHENABARBITAL	Non_withdrawal_event	2004-2008	1	0.989339	-3.78694	0.0102902	1.65005	0.989339	NA	NA	NA	0	NA	NA	NA	1	1716071	1734563	1716070	1734562	0	1716070	18492
PHENAPHEN_CODEINE	Non_withdrawal_event	2004-2008	1	0.989339	-3.78694	0.0102902	1.65005	0.989339	NA	NA	NA	0	NA	NA	NA	1	1716071	1734563	1716070	1734562	0	1716070	18492
PHENAZOCINE	Non_withdrawal_event	2004-2008	1	0.989339	-3.78694	0.0102902	1.65005	0.989339	NA	NA	NA	0	NA	NA	NA	1	1716071	1734563	1716070	1734562	0	1716070	18492
PHENAZOPYRID PHENAZOPYRIDINE- BRECKENRID	Non_withdrawal_event	2004-2008	1	0.989339	-3.78694	0.0102902	1.65005	0.989339	NA	NA	NA	0	NA	NA	NA	1	1716071	1734563	1716070	1734562	0	1716070	18492
PHENAZOPYRIDINE PT SELF REPORTMFR	Non_withdrawal_event	2004-2008	1	0.989339	-3.78694	0.0102902	1.65005	0.989339	NA	NA	NA	0	NA	NA	NA	1	1716071	1734563	1716070	1734562	0	1716070	18492
PHENAZOPYRIDIUM	Non_withdrawal_event	2004-2008	1	0.989339	-3.78694	0.0102902	1.65005	0.989339	NA	NA	NA	0	NA	NA	NA	1	1716071	1734563	1716070	1734562	0	1716070	18492
PHENAZYOPYRIDINE	Non_withdrawal_event	2004-2008	1	0.989339	-3.78694	0.0102902	1.65005	0.989339	NA	NA	NA	0	NA	NA	NA	1	1716071	1734563	1716070	1734562	0	1716070	18492
PHENCHLOR PEDIATRIC	Non_withdrawal_event	2004-2008	1	0.989339	-3.78694	0.0102902	1.65005	0.989339	NA	NA	NA	0	NA	NA	NA	1	1716071	1734563	1716070	1734562	0	1716070	18492
PHENDIMENTRAZINE	Non_withdrawal_event	2004-2008	1	0.989339	-3.78694	0.0102902	1.65005	0.989339	NA	NA	NA	0	NA	NA	NA	1	1716071	1734563	1716070	1734562	0	1716070	18492
PHENDIMETRAZINE VALEANT	Non_withdrawal_event	2004-2008	1	0.989339	-3.78694	0.0102902	1.65005	0.989339	NA	NA	NA	0	NA	NA	NA	1	1716071	1734563	1716070	1734562	0	1716070	18492
PHENILYLEPHRINE	Non_withdrawal_event	2004-2008	1	0.989339	-3.78694	0.0102902	1.65005	0.989339	NA	NA	NA	0	NA	NA	NA	1	1716071	1734563	1716070	1734562	0	1716070	18492
PHENINDIONE	Non_withdrawal_event	2004-2008	1	0.989339	-3.78694	0.0102902	1.65005	0.989339	NA	NA	NA	0	NA	NA	NA	1	1716071	1734563	1716070	1734562	0	1716070	18492
PHENITOIN	Non_withdrawal_event	2004-2008	1	0.989339	-3.78694	0.0102902	1.65005	0.989339	NA	NA	NA	0	NA	NA	NA	1	1716071	1734563	1716070	1734562	0	1716070	18492
PHENOBARBITAL DRUGSTORE.COM	Non_withdrawal_event	2004-2008	1	0.989339	-3.78694	0.0102902	1.65005	0.989339	NA	NA	NA	0	NA	NA	NA	1	1716071	1734563	1716070	1734562	0	1716070	18492
PHENOBARBITAL ELIXIR PHENOBARBITAL ELIXIR (ALPH	Non_withdrawal_event	2004-2008	1	0.989339	-3.78694	0.0102902	1.65005	0.989339	NA	NA	NA	0	NA	NA	NA	1	1716071	1734563	1716070	1734562	0	1716070	18492
PHENOBARBITAL ELIXIR PHENOBARBITAL ELIXIR (ALPHARM	Non_withdrawal_event	2004-2008	1	0.989339	-3.78694	0.0102902	1.65005	0.989339	NA	NA	NA	0	NA	NA	NA	1	1716071	1734563	1716070	1734562	0	1716070	18492
PHENOBARBITAL ELIXIR UPS	Non_withdrawal_event	2004-2008	1	0.989339	-3.78694	0.0102902	1.65005	0.989339	NA	NA	NA	0	NA	NA	NA	1	1716071	1734563	1716070	1734562	0	1716070	18492
PHENOBARBITAL GR 12 ,	Non_withdrawal_event	2004-2008	1	0.989339	-3.78694	0.0102902	1.65005	0.989339	NA	NA	NA	0	NA	NA	NA	1	1716071	1734563	1716070	1734562	0	1716070	18492
PHENOBARBITAL NEMBUTAL	Non_withdrawal_event	2004-2008	1	0.989339	-3.78694	0.0102902	1.65005	0.989339	NA	NA	NA	0	NA	NA	NA	1	1716071	1734563	1716070	1734562	0	1716070	18492
PHENOBARBITAL PHENOBARBITAL ,	Non_withdrawal_event	2004-2008	1	0.989339	-3.78694	0.0102902	1.65005	0.989339	NA	NA	NA	0	NA	NA	NA	1	1716071	1734563	1716070	1734562	0	1716070	18492
PHENOBARBITAL WESTWARD	Non_withdrawal_event	2004-2008	1	0.989339	-3.78694	0.0102902	1.65005	0.989339	NA	NA	NA	0	NA	NA	NA	1	1716071	1734563	1716070	1734562	0	1716070	18492
PHENOBARBITURATE	Non_withdrawal_event	2004-2008	1	0.989339	-3.78694	0.0102902	1.65005	0.989339	NA	NA	NA	0	NA	NA	NA	1	1716071	1734563	1716070	1734562	0	1716070	18492
PHENOPROCOUMON	Non_withdrawal_event	2004-2008	1	0.989339	-3.78694	0.0102902	1.65005	0.989339	NA	NA	NA	0	NA	NA	NA	1	1716071	1734563	1716070	1734562	0	1716070	18492
PHENOYXMETHYLPENICILLIN	Non_withdrawal_event	2004-2008	1	0.989339	-3.78694	0.0102902	1.65005	0.989339	NA	NA	NA	0	NA	NA	NA	1	1716071	1734563	1716070	1734562	0	1716070	18492
PHENOZYMETHYLPENICILLINE	Non_withdrawal_event	2004-2008	1	0.989339	-3.78694	0.0102902	1.65005	0.989339	NA	NA	NA	0	NA	NA	NA	1	1716071	1734563	1716070	1734562	0	1716070	18492
PHENTEMINE ACTIVIS	Non_withdrawal_event	2004-2008	1	0.989339	-3.78694	0.0102902	1.65005	0.989339	NA	NA	NA	0	NA	NA	NA	1	1716071	1734563	1716070	1734562	0	1716070	18492
PHENTOIN	Non_withdrawal_event	2004-2008	1	0.989339	-3.78694	0.0102902	1.65005	0.989339	NA	NA	NA	0	NA	NA	NA	1	1716071	1734563	1716070	1734562	0	1716070	18492
PHENTOIN ,	Non_withdrawal_event	2004-2008	1	0.989339	-3.78694	0.0102902	1.65005	0.989339	NA	NA	NA	0	NA	NA	NA	1	1716071	1734563	1716070	1734562	0	1716070	18492
PHENTOIN EXTCAPS.	Non_withdrawal_event	2004-2008	1	0.989339	-3.78694	0.0102902	1.65005	0.989339	NA	NA	NA	0	NA	NA	NA	1	1716071	1734563	1716070	1734562	0	1716070	18492
PHENYDAN	Non_withdrawal_event	2004-2008	1	0.989339	-3.78694	0.0102902	1.65005	0.989339	NA	NA	NA	0	NA	NA	NA	1	1716071	1734563	1716070	1734562	0	1716070	18492
PHENYL CHLOR TAN CHLORPHENIRAMINE_PH HIGH	Non_withdrawal_event	2004-2008	1	0.989339	-3.78694	0.0102902	1.65005	0.989339	NA	NA	NA	0	NA	NA	NA	1	1716071	1734563	1716070	1734562	0	1716070	18492
PHENYLALANINE_TYRAZINE COMPOUND	Non_withdrawal_event	2004-2008	1	0.989339	-3.78694	0.0102902	1.65005	0.989339	NA	NA	NA	0	NA	NA	NA	1	1716071	1734563	1716070	1734562	0	1716070	18492
PHENYLEPHRINE -- AMERICAN REGENT	Non_withdrawal_event	2004-2008	1	0.989339	-3.78694	0.0102902	1.65005	0.989339	NA	NA	NA	0	NA	NA	NA	1	1716071	1734563	1716070	1734562	0	1716070	18492
PHENYLEPHRINE AMERICAN REGENT	Non_withdrawal_event	2004-2008	1	0.989339	-3.78694	0.0102902	1.65005	0.989339	NA	NA	NA	0	NA	NA	NA	1	1716071	1734563	1716070	1734562	0	1716070	18492
PHENYLEPHRINE GENERAL-	Non_withdrawal_event	2004-2008	1	0.989339	-3.78694	0.0102902	1.65005	0.989339	NA	NA	NA	0	NA	NA	NA	1	1716071	1734563	1716070	1734562	0	1716070	18492
PHENYLEPHRINE KROGER	Non_withdrawal_event	2004-2008	1	0.989339	-3.78694	0.0102902	1.65005	0.989339	NA	NA	NA	0	NA	NA	NA	1	1716071	1734563	1716070	1734562	0	1716070	18492
PHENYLEPHRINE MICROGRAM AMIDOSE	Non_withdrawal_event	2004-2008	1	0.989339	-3.78694	0.0102902	1.65005	0.989339	NA	NA	NA	0	NA	NA	NA	1	1716071	1734563	1716070	1734562	0	1716070	18492
PHENYLEPHRINE NASAL % (PHENYLE	Non_withdrawal_event	2004-2008	1	0.989339	-3.78694	0.0102902	1.65005	0.989339	NA	NA	NA	0	NA	NA	NA	1	1716071	1734563	1716070	1734562	0	1716070	18492
PHENYLEPHRINE NASAL COLUTION % (PHENYLE	Non_withdrawal_event	2004-2008	1	0.989339	-3.78694	0.0102902	1.65005	0.989339	NA	NA	NA	0	NA	NA	NA	1	1716071	1734563	1716070	1734562	0	1716070	18492
PHENYLEPHRINE NONDROW (PHENYLEPHR	Non_withdrawal_event	2004-2008	1	0.989339	-3.78694	0.0102902	1.65005	0.989339	NA	NA	NA	0	NA	NA	NA	1	1716071	1734563	1716070	1734562	0	1716070	18492
PHENYLEPINEPHRINE	Non_withdrawal_event	2004-2008	1	0.989339	-3.78694	0.0102902	1.65005	0.989339	NA	NA	NA	0	NA	NA	NA	1	1716071	1734563	1716070	1734562	0	1716070	18492
PHENYLEPRINE	Non_withdrawal_event	2004-2008	1	0.989339	-3.78694	0.0102902	1.65005	0.989339	NA	NA	NA	0	NA	NA	NA	1	1716071	1734563	1716070	1734562	0	1716070	18492
PHENYLEPRINE NASAL % (PHENYLEP	Non_withdrawal_event	2004-2008	1	0.989339	-3.78694	0.0102902	1.65005	0.989339	NA	NA	NA	0	NA	NA	NA	1	1716071	1734563	1716070	1734562	0	1716070	18492
PHENYLHISTINE EXPECTORANT	Non_withdrawal_event	2004-2008	1	0.989339	-3.78694	0.0102902	1.65005	0.989339	NA	NA	NA	0	NA	NA	NA	1	1716071	1734563	1716070	1734562	0	1716070	18492
PHENYTEX	Non_withdrawal_event	2004-2008	1	0.989339	-3.78694	0.0102902	1.65005	0.989339	NA	NA	NA	0	NA	NA	NA	1	1716071	1734563	1716070	1734562	0	1716070	18492
PHEYNTOIN	Non_withdrawal_event	2004-2008	1	0.989339	-3.78694	0.0102902	1.65005	0.989339	NA	NA	NA	0	NA	NA	NA	1	1716071	1734563	1716070	1734562	0	1716070	18492
PHEYYLEPHRINE NASAL % (PHENYLE	Non_withdrawal_event	2004-2008	1	0.989339	-3.78694	0.0102902	1.65005	0.989339	NA	NA	NA	0	NA	NA	NA	1	1716071	1734563	1716070	1734562	0	1716070	18492
PHILLIPS LIQUIDGELS	Non_withdrawal_event	2004-2008	1	0.989339	-3.78694	0.0102902	1.65005	0.989339	NA	NA	NA	0	NA	NA	NA	1	1716071	1734563	1716070	1734562	0	1716070	18492
PHILLIPS MILK MAGNESIA FRENCH VANILLA	Non_withdrawal_event	2004-2008	1	0.989339	-3.78694	0.0102902	1.65005	0.989339	NA	NA	NA	0	NA	NA	NA	1	1716071	1734563	1716070	1734562	0	1716070	18492
PHILLIPS MILK MAGNESIA SALINE LAXATIVE_ANTACID	Non_withdrawal_event	2004-2008	1	0.989339	-3.78694	0.0102902	1.65005	0.989339	NA	NA	NA	0	NA	NA	NA	1	1716071	1734563	1716070	1734562	0	1716070	18492
PHILLIPSMILK MAGNESIA	Non_withdrawal_event	2004-2008	1	0.989339	-3.78694	0.0102902	1.65005	0.989339	NA	NA	NA	0	NA	NA	NA	1	1716071	1734563	1716070	1734562	0	1716070	18492
PHILLIPSS	Non_withdrawal_event	2004-2008	1	0.989339	-3.78694	0.0102902	1.65005	0.989339	NA	NA	NA	0	NA	NA	NA	1	1716071	1734563	1716070	1734562	0	1716070	18492
PHISODERM	Non_withdrawal_event	2004-2008	1	0.989339	-3.78694	0.0102902	1.65005	0.989339	NA	NA	NA	0	NA	NA	NA	1	1716071	1734563	1716070	1734562	0	1716070	18492
PHOPHOSODA GINGER LEMON	Non_withdrawal_event	2004-2008	1	0.989339	-3.78694	0.0102902	1.65005	0.989339	NA	NA	NA	0	NA	NA	NA	1	1716071	1734563	1716070	1734562	0	1716070	18492
PHOSBLOCK TABLTE	Non_withdrawal_event	2004-2008	1	0.989339	-3.78694	0.0102902	1.65005	0.989339	NA	NA	NA	0	NA	NA	NA	1	1716071	1734563	1716070	1734562	0	1716070	18492
PHOSLO GELCAPS	Non_withdrawal_event	2004-2008	1	0.989339	-3.78694	0.0102902	1.65005	0.989339	NA	NA	NA	0	NA	NA	NA	1	1716071	1734563	1716070	1734562	0	1716070	18492
PHOSNAK	Non_withdrawal_event	2004-2008	1	0.989339	-3.78694	0.0102902	1.65005	0.989339	NA	NA	NA	0	NA	NA	NA	1	1716071	1734563	1716070	1734562	0	1716070	18492
PHOSNAK CONCENTRATE CYPRESS	Non_withdrawal_event	2004-2008	1	0.989339	-3.78694	0.0102902	1.65005	0.989339	NA	NA	NA	0	NA	NA	NA	1	1716071	1734563	1716070	1734562	0	1716070	18492
PHOSNAK NA , K , PHOS CYPRESS 60258-006-01	Non_withdrawal_event	2004-2008	1	0.989339	-3.78694	0.0102902	1.65005	0.989339	NA	NA	NA	0	NA	NA	NA	1	1716071	1734563	1716070	1734562	0	1716070	18492
PHOSOPHOSODA FLAVOR NOT DIBASIC_SODIUM PHO	Non_withdrawal_event	2004-2008	1	0.989339	-3.78694	0.0102902	1.65005	0.989339	NA	NA	NA	0	NA	NA	NA	1	1716071	1734563	1716070	1734562	0	1716070	18492
PHOSOPHOSODA GINGER LEMON	Non_withdrawal_event	2004-2008	1	0.989339	-3.78694	0.0102902	1.65005	0.989339	NA	NA	NA	0	NA	NA	NA	1	1716071	1734563	1716070	1734562	0	1716070	18492
PHOSPHALUGEL	Non_withdrawal_event	2004-2008	1	0.989339	-3.78694	0.0102902	1.65005	0.989339	NA	NA	NA	0	NA	NA	NA	1	1716071	1734563	1716070	1734562	0	1716070	18492
PHOSPHALUGEL ALUMINIUM )	Non_withdrawal_event	2004-2008	1	0.989339	-3.78694	0.0102902	1.65005	0.989339	NA	NA	NA	0	NA	NA	NA	1	1716071	1734563	1716070	1734562	0	1716070	18492
PHOSPHASODA FLEETS	Non_withdrawal_event	2004-2008	1	0.989339	-3.78694	0.0102902	1.65005	0.989339	NA	NA	NA	0	NA	NA	NA	1	1716071	1734563	1716070	1734562	0	1716070	18492
PHOSPHASODA OUNCES FLEETS	Non_withdrawal_event	2004-2008	1	0.989339	-3.78694	0.0102902	1.65005	0.989339	NA	NA	NA	0	NA	NA	NA	1	1716071	1734563	1716070	1734562	0	1716070	18492
PHOSPHATIDAL COLEEN DEOXYCOLATEPCDC	Non_withdrawal_event	2004-2008	1	0.989339	-3.78694	0.0102902	1.65005	0.989339	NA	NA	NA	0	NA	NA	NA	1	1716071	1734563	1716070	1734562	0	1716070	18492
PHOSPHATIDYLCHOLINE COMBINED_DEOXYCHOLATE ) (C	Non_withdrawal_event	2004-2008	1	0.989339	-3.78694	0.0102902	1.65005	0.989339	NA	NA	NA	0	NA	NA	NA	1	1716071	1734563	1716070	1734562	0	1716070	18492
PHOSPHATIDYLCHOLINE PHOSPHATIDYLCHOLINE_% DW	Non_withdrawal_event	2004-2008	1	0.989339	-3.78694	0.0102902	1.65005	0.989339	NA	NA	NA	0	NA	NA	NA	1	1716071	1734563	1716070	1734562	0	1716070	18492
PHOSPHATIDYLOCHOLINE	Non_withdrawal_event	2004-2008	1	0.989339	-3.78694	0.0102902	1.65005	0.989339	NA	NA	NA	0	NA	NA	NA	1	1716071	1734563	1716070	1734562	0	1716070	18492
PHOSPHO SODA BOWEL PREP FLEETS	Non_withdrawal_event	2004-2008	1	0.989339	-3.78694	0.0102902	1.65005	0.989339	NA	NA	NA	0	NA	NA	NA	1	1716071	1734563	1716070	1734562	0	1716070	18492
PHOSPHO SODA OZ	Non_withdrawal_event	2004-2008	1	0.989339	-3.78694	0.0102902	1.65005	0.989339	NA	NA	NA	0	NA	NA	NA	1	1716071	1734563	1716070	1734562	0	1716070	18492
PHOSPHORAL DIBASIC_SODIUM PHOSPHATE MONOBASIC (ANH	Non_withdrawal_event	2004-2008	1	0.989339	-3.78694	0.0102902	1.65005	0.989339	NA	NA	NA	0	NA	NA	NA	1	1716071	1734563	1716070	1734562	0	1716070	18492
PHOSPHORALSODIUM DIBASIC, PHOSPHATE MONOBASIC (ANHYD	Non_withdrawal_event	2004-2008	1	0.989339	-3.78694	0.0102902	1.65005	0.989339	NA	NA	NA	0	NA	NA	NA	1	1716071	1734563	1716070	1734562	0	1716070	18492
PHOSPHOSODA -	Non_withdrawal_event	2004-2008	1	0.989339	-3.78694	0.0102902	1.65005	0.989339	NA	NA	NA	0	NA	NA	NA	1	1716071	1734563	1716070	1734562	0	1716070	18492
PHOSPHOSODA FLAV NOT	Non_withdrawal_event	2004-2008	1	0.989339	-3.78694	0.0102902	1.65005	0.989339	NA	NA	NA	0	NA	NA	NA	1	1716071	1734563	1716070	1734562	0	1716070	18492
PHOSPHOSODA FLAVER NOT	Non_withdrawal_event	2004-2008	1	0.989339	-3.78694	0.0102902	1.65005	0.989339	NA	NA	NA	0	NA	NA	NA	1	1716071	1734563	1716070	1734562	0	1716070	18492
PHOSPHOSODA FLAVOR NOT DIBASIC_SODIUM PHSP	Non_withdrawal_event	2004-2008	1	0.989339	-3.78694	0.0102902	1.65005	0.989339	NA	NA	NA	0	NA	NA	NA	1	1716071	1734563	1716070	1734562	0	1716070	18492
PHOSPHOSODA FLAVOR NOT SPECIFIEDSODIUM DIBASIC_PHOSP	Non_withdrawal_event	2004-2008	1	0.989339	-3.78694	0.0102902	1.65005	0.989339	NA	NA	NA	0	NA	NA	NA	1	1716071	1734563	1716070	1734562	0	1716070	18492
PHOSPHOSODA FLEET	Non_withdrawal_event	2004-2008	1	0.989339	-3.78694	0.0102902	1.65005	0.989339	NA	NA	NA	0	NA	NA	NA	1	1716071	1734563	1716070	1734562	0	1716070	18492
PHOSPHOSODA FLEETS	Non_withdrawal_event	2004-2008	1	0.989339	-3.78694	0.0102902	1.65005	0.989339	NA	NA	NA	0	NA	NA	NA	1	1716071	1734563	1716070	1734562	0	1716070	18492
PHOSPHOSODA SALINE FLEET	Non_withdrawal_event	2004-2008	1	0.989339	-3.78694	0.0102902	1.65005	0.989339	NA	NA	NA	0	NA	NA	NA	1	1716071	1734563	1716070	1734562	0	1716070	18492
PHOSPHOSODA UNFL PHOSPH DIBASIC_S.P. MONOBA	Non_withdrawal_event	2004-2008	1	0.989339	-3.78694	0.0102902	1.65005	0.989339	NA	NA	NA	0	NA	NA	NA	1	1716071	1734563	1716070	1734562	0	1716070	18492
PHOSPHOTEC	Non_withdrawal_event	2004-2008	1	0.989339	-3.78694	0.0102902	1.65005	0.989339	NA	NA	NA	0	NA	NA	NA	1	1716071	1734563	1716070	1734562	0	1716070	18492
PHOSPHPSODA FLAVOR NOT	Non_withdrawal_event	2004-2008	1	0.989339	-3.78694	0.0102902	1.65005	0.989339	NA	NA	NA	0	NA	NA	NA	1	1716071	1734563	1716070	1734562	0	1716070	18492
PHRENALIN	Non_withdrawal_event	2004-2008	1	0.989339	-3.78694	0.0102902	1.65005	0.989339	NA	NA	NA	0	NA	NA	NA	1	1716071	1734563	1716070	1734562	0	1716070	18492
PHRENILIN	Non_withdrawal_event	2004-2008	1	0.989339	-3.78694	0.0102902	1.65005	0.989339	NA	NA	NA	0	NA	NA	NA	1	1716071	1734563	1716070	1734562	0	1716070	18492
PHYENYTOIN	Non_withdrawal_event	2004-2008	1	0.989339	-3.78694	0.0102902	1.65005	0.989339	NA	NA	NA	0	NA	NA	NA	1	1716071	1734563	1716070	1734562	0	1716070	18492
PHYSIO	Non_withdrawal_event	2004-2008	1	0.989339	-3.78694	0.0102902	1.65005	0.989339	NA	NA	NA	0	NA	NA	NA	1	1716071	1734563	1716070	1734562	0	1716070	18492
PHYSIOSOL PH	Non_withdrawal_event	2004-2008	1	0.989339	-3.78694	0.0102902	1.65005	0.989339	NA	NA	NA	0	NA	NA	NA	1	1716071	1734563	1716070	1734562	0	1716070	18492
PHYSIOTENS GIULINI	Non_withdrawal_event	2004-2008	1	0.989339	-3.78694	0.0102902	1.65005	0.989339	NA	NA	NA	0	NA	NA	NA	1	1716071	1734563	1716070	1734562	0	1716070	18492
PIAZOLAN	Non_withdrawal_event	2004-2008	1	0.989339	-3.78694	0.0102902	1.65005	0.989339	NA	NA	NA	0	NA	NA	NA	1	1716071	1734563	1716070	1734562	0	1716070	18492
PIGMENTATION	Non_withdrawal_event	2004-2008	1	0.989339	-3.78694	0.0102902	1.65005	0.989339	NA	NA	NA	0	NA	NA	NA	1	1716071	1734563	1716070	1734562	0	1716070	18492
PILLS^	Non_withdrawal_event	2004-2008	1	0.989339	-3.78694	0.0102902	1.65005	0.989339	NA	NA	NA	0	NA	NA	NA	1	1716071	1734563	1716070	1734562	0	1716070	18492
PILOCARPINA COLIRIO	Non_withdrawal_event	2004-2008	1	0.989339	-3.78694	0.0102902	1.65005	0.989339	NA	NA	NA	0	NA	NA	NA	1	1716071	1734563	1716070	1734562	0	1716070	18492
PILOCARPINE OPHTHAMLIC	Non_withdrawal_event	2004-2008	1	0.989339	-3.78694	0.0102902	1.65005	0.989339	NA	NA	NA	0	NA	NA	NA	1	1716071	1734563	1716070	1734562	0	1716070	18492
PIMARICIN	Non_withdrawal_event	2004-2008	1	0.989339	-3.78694	0.0102902	1.65005	0.989339	NA	NA	NA	0	NA	NA	NA	1	1716071	1734563	1716070	1734562	0	1716070	18492
PIMELIMUS STRONGEST AVAILABLE	Non_withdrawal_event	2004-2008	1	0.989339	-3.78694	0.0102902	1.65005	0.989339	NA	NA	NA	0	NA	NA	NA	1	1716071	1734563	1716070	1734562	0	1716070	18492
PINACLAV	Non_withdrawal_event	2004-2008	1	0.989339	-3.78694	0.0102902	1.65005	0.989339	NA	NA	NA	0	NA	NA	NA	1	1716071	1734563	1716070	1734562	0	1716070	18492
PIOGLITAZONE HYDROCHORIDE (PIOGLITAZONE HYDROCHLORI	Non_withdrawal_event	2004-2008	1	0.989339	-3.78694	0.0102902	1.65005	0.989339	NA	NA	NA	0	NA	NA	NA	1	1716071	1734563	1716070	1734562	0	1716070	18492
PIOGLITAZONE METFORMIN HYDROCHLORIDE	Non_withdrawal_event	2004-2008	1	0.989339	-3.78694	0.0102902	1.65005	0.989339	NA	NA	NA	0	NA	NA	NA	1	1716071	1734563	1716070	1734562	0	1716070	18492
PIOGLITAZONE PIOGLITAZONE HYDROCHLORIDE	Non_withdrawal_event	2004-2008	1	0.989339	-3.78694	0.0102902	1.65005	0.989339	NA	NA	NA	0	NA	NA	NA	1	1716071	1734563	1716070	1734562	0	1716070	18492
PIOGLITAZONE PIOGLITAZONE HYROCHLORID	Non_withdrawal_event	2004-2008	1	0.989339	-3.78694	0.0102902	1.65005	0.989339	NA	NA	NA	0	NA	NA	NA	1	1716071	1734563	1716070	1734562	0	1716070	18492
PIOGLITAZONE TAKEDA	Non_withdrawal_event	2004-2008	1	0.989339	-3.78694	0.0102902	1.65005	0.989339	NA	NA	NA	0	NA	NA	NA	1	1716071	1734563	1716070	1734562	0	1716070	18492
PIOXIL	Non_withdrawal_event	2004-2008	1	0.989339	-3.78694	0.0102902	1.65005	0.989339	NA	NA	NA	0	NA	NA	NA	1	1716071	1734563	1716070	1734562	0	1716070	18492
PIPARUBICIN	Non_withdrawal_event	2004-2008	1	0.989339	-3.78694	0.0102902	1.65005	0.989339	NA	NA	NA	0	NA	NA	NA	1	1716071	1734563	1716070	1734562	0	1716070	18492
PIPERACILL	Non_withdrawal_event	2004-2008	1	0.989339	-3.78694	0.0102902	1.65005	0.989339	NA	NA	NA	0	NA	NA	NA	1	1716071	1734563	1716070	1734562	0	1716070	18492
PIPERACILLIN TAZOBACTAM GRAM	Non_withdrawal_event	2004-2008	1	0.989339	-3.78694	0.0102902	1.65005	0.989339	NA	NA	NA	0	NA	NA	NA	1	1716071	1734563	1716070	1734562	0	1716070	18492
PIPERACILLIN TAZOBACTOIN	Non_withdrawal_event	2004-2008	1	0.989339	-3.78694	0.0102902	1.65005	0.989339	NA	NA	NA	0	NA	NA	NA	1	1716071	1734563	1716070	1734562	0	1716070	18492
PIPERACILLIN WTAZOBACTAM SODIUM (PIPERACILLIN SODIUM, TAZOBACT	Non_withdrawal_event	2004-2008	1	0.989339	-3.78694	0.0102902	1.65005	0.989339	NA	NA	NA	0	NA	NA	NA	1	1716071	1734563	1716070	1734562	0	1716070	18492
PIPERACILLINTAZOBACTAM BACTAM	Non_withdrawal_event	2004-2008	1	0.989339	-3.78694	0.0102902	1.65005	0.989339	NA	NA	NA	0	NA	NA	NA	1	1716071	1734563	1716070	1734562	0	1716070	18492
PIPERACILLINTAZOBACTAM GRAM	Non_withdrawal_event	2004-2008	1	0.989339	-3.78694	0.0102902	1.65005	0.989339	NA	NA	NA	0	NA	NA	NA	1	1716071	1734563	1716070	1734562	0	1716070	18492
PIPERACILLIN_TAZOBACTUM	Non_withdrawal_event	2004-2008	1	0.989339	-3.78694	0.0102902	1.65005	0.989339	NA	NA	NA	0	NA	NA	NA	1	1716071	1734563	1716070	1734562	0	1716070	18492
PIPERICILLINTAZOBACTAM	Non_withdrawal_event	2004-2008	1	0.989339	-3.78694	0.0102902	1.65005	0.989339	NA	NA	NA	0	NA	NA	NA	1	1716071	1734563	1716070	1734562	0	1716070	18492
PIPERILLINE	Non_withdrawal_event	2004-2008	1	0.989339	-3.78694	0.0102902	1.65005	0.989339	NA	NA	NA	0	NA	NA	NA	1	1716071	1734563	1716070	1734562	0	1716070	18492
PIPLEX	Non_withdrawal_event	2004-2008	1	0.989339	-3.78694	0.0102902	1.65005	0.989339	NA	NA	NA	0	NA	NA	NA	1	1716071	1734563	1716070	1734562	0	1716070	18492
PIPPERACILLINTAZOBAC_[M] ZOSYN	Non_withdrawal_event	2004-2008	1	0.989339	-3.78694	0.0102902	1.65005	0.989339	NA	NA	NA	0	NA	NA	NA	1	1716071	1734563	1716070	1734562	0	1716070	18492
PIROXICM	Non_withdrawal_event	2004-2008	1	0.989339	-3.78694	0.0102902	1.65005	0.989339	NA	NA	NA	0	NA	NA	NA	1	1716071	1734563	1716070	1734562	0	1716070	18492
PIRTION	Non_withdrawal_event	2004-2008	1	0.989339	-3.78694	0.0102902	1.65005	0.989339	NA	NA	NA	0	NA	NA	NA	1	1716071	1734563	1716070	1734562	0	1716070	18492
PIVALEPHRINE	Non_withdrawal_event	2004-2008	1	0.989339	-3.78694	0.0102902	1.65005	0.989339	NA	NA	NA	0	NA	NA	NA	1	1716071	1734563	1716070	1734562	0	1716070	18492
PKCA	Non_withdrawal_event	2004-2008	1	0.989339	-3.78694	0.0102902	1.65005	0.989339	NA	NA	NA	0	NA	NA	NA	1	1716071	1734563	1716070	1734562	0	1716070	18492
PKP TISSUE	Non_withdrawal_event	2004-2008	1	0.989339	-3.78694	0.0102902	1.65005	0.989339	NA	NA	NA	0	NA	NA	NA	1	1716071	1734563	1716070	1734562	0	1716070	18492
PL GRANCAFFEINE, SALICYLAMIDE, PARCETAMOL, PROMETHAZINE	Non_withdrawal_event	2004-2008	1	0.989339	-3.78694	0.0102902	1.65005	0.989339	NA	NA	NA	0	NA	NA	NA	1	1716071	1734563	1716070	1734562	0	1716070	18492
PL SALICYLAMIDE_ACETAMINOPHEN/CAFFEINE/PROMETHAZINE METHYLENEDISALICY	Non_withdrawal_event	2004-2008	1	0.989339	-3.78694	0.0102902	1.65005	0.989339	NA	NA	NA	0	NA	NA	NA	1	1716071	1734563	1716070	1734562	0	1716070	18492
PLACEBOBLINDED	Non_withdrawal_event	2004-2008	1	0.989339	-3.78694	0.0102902	1.65005	0.989339	NA	NA	NA	0	NA	NA	NA	1	1716071	1734563	1716070	1734562	0	1716070	18492
PLACENTA STEM CELL IMPLANT	Non_withdrawal_event	2004-2008	1	0.989339	-3.78694	0.0102902	1.65005	0.989339	NA	NA	NA	0	NA	NA	NA	1	1716071	1734563	1716070	1734562	0	1716070	18492
PLAN R	Non_withdrawal_event	2004-2008	1	0.989339	-3.78694	0.0102902	1.65005	0.989339	NA	NA	NA	0	NA	NA	NA	1	1716071	1734563	1716070	1734562	0	1716070	18492
PLANOVIR	Non_withdrawal_event	2004-2008	1	0.989339	-3.78694	0.0102902	1.65005	0.989339	NA	NA	NA	0	NA	NA	NA	1	1716071	1734563	1716070	1734562	0	1716070	18492
PLANT DERIVED SUBSTANCES_LAXATIVE PROPERTIES	Non_withdrawal_event	2004-2008	1	0.989339	-3.78694	0.0102902	1.65005	0.989339	NA	NA	NA	0	NA	NA	NA	1	1716071	1734563	1716070	1734562	0	1716070	18492
PLASBUMIN - TALECRIS (25 PCT)	Non_withdrawal_event	2004-2008	1	0.989339	-3.78694	0.0102902	1.65005	0.989339	NA	NA	NA	0	NA	NA	NA	1	1716071	1734563	1716070	1734562	0	1716070	18492
PLASMA CRYOPRECIPITATE	Non_withdrawal_event	2004-2008	1	0.989339	-3.78694	0.0102902	1.65005	0.989339	NA	NA	NA	0	NA	NA	NA	1	1716071	1734563	1716070	1734562	0	1716070	18492
PLASMA SUBSTITUTES_PERFUSION SOLUTIONS PLASMA SUBSTITUTES_	Non_withdrawal_event	2004-2008	1	0.989339	-3.78694	0.0102902	1.65005	0.989339	NA	NA	NA	0	NA	NA	NA	1	1716071	1734563	1716070	1734562	0	1716070	18492
PLATELET AGGREGATION INHIBITOR	Non_withdrawal_event	2004-2008	1	0.989339	-3.78694	0.0102902	1.65005	0.989339	NA	NA	NA	0	NA	NA	NA	1	1716071	1734563	1716070	1734562	0	1716070	18492
PLATELETS PHERESIS, LEUKOCYTES REDUCED	Non_withdrawal_event	2004-2008	1	0.989339	-3.78694	0.0102902	1.65005	0.989339	NA	NA	NA	0	NA	NA	NA	1	1716071	1734563	1716070	1734562	0	1716070	18492
PLATINIUM	Non_withdrawal_event	2004-2008	1	0.989339	-3.78694	0.0102902	1.65005	0.989339	NA	NA	NA	0	NA	NA	NA	1	1716071	1734563	1716070	1734562	0	1716070	18492
PLATINUM COMPOUNDS	Non_withdrawal_event	2004-2008	1	0.989339	-3.78694	0.0102902	1.65005	0.989339	NA	NA	NA	0	NA	NA	NA	1	1716071	1734563	1716070	1734562	0	1716070	18492
PLATINUM URACIL BLUE	Non_withdrawal_event	2004-2008	1	0.989339	-3.78694	0.0102902	1.65005	0.989339	NA	NA	NA	0	NA	NA	NA	1	1716071	1734563	1716070	1734562	0	1716070	18492
PLATISTINE CS	Non_withdrawal_event	2004-2008	1	0.989339	-3.78694	0.0102902	1.65005	0.989339	NA	NA	NA	0	NA	NA	NA	1	1716071	1734563	1716070	1734562	0	1716070	18492
PLETAAL NOT )	Non_withdrawal_event	2004-2008	1	0.989339	-3.78694	0.0102902	1.65005	0.989339	NA	NA	NA	0	NA	NA	NA	1	1716071	1734563	1716070	1734562	0	1716070	18492
PLEXION TS	Non_withdrawal_event	2004-2008	1	0.989339	-3.78694	0.0102902	1.65005	0.989339	NA	NA	NA	0	NA	NA	NA	1	1716071	1734563	1716070	1734562	0	1716070	18492
PLIAGLIS LIDOCAINE TETRACAINE %_	Non_withdrawal_event	2004-2008	1	0.989339	-3.78694	0.0102902	1.65005	0.989339	NA	NA	NA	0	NA	NA	NA	1	1716071	1734563	1716070	1734562	0	1716070	18492
PLURIMEN	Non_withdrawal_event	2004-2008	1	0.989339	-3.78694	0.0102902	1.65005	0.989339	NA	NA	NA	0	NA	NA	NA	1	1716071	1734563	1716070	1734562	0	1716070	18492
PMSMELOXICAM	Non_withdrawal_event	2004-2008	1	0.989339	-3.78694	0.0102902	1.65005	0.989339	NA	NA	NA	0	NA	NA	NA	1	1716071	1734563	1716070	1734562	0	1716070	18492
PMSPROPAFENONE	Non_withdrawal_event	2004-2008	1	0.989339	-3.78694	0.0102902	1.65005	0.989339	NA	NA	NA	0	NA	NA	NA	1	1716071	1734563	1716070	1734562	0	1716070	18492
PN TWIN	Non_withdrawal_event	2004-2008	1	0.989339	-3.78694	0.0102902	1.65005	0.989339	NA	NA	NA	0	NA	NA	NA	1	1716071	1734563	1716070	1734562	0	1716070	18492
PNEUMOCOCCAL V POLYSACCHARIDE VACCINE	Non_withdrawal_event	2004-2008	1	0.989339	-3.78694	0.0102902	1.65005	0.989339	NA	NA	NA	0	NA	NA	NA	1	1716071	1734563	1716070	1734562	0	1716070	18492
PNEUMOCOCCAL VACCINES	Non_withdrawal_event	2004-2008	1	0.989339	-3.78694	0.0102902	1.65005	0.989339	NA	NA	NA	0	NA	NA	NA	1	1716071	1734563	1716070	1734562	0	1716070	18492
PNEUMONIA VACCINATION	Non_withdrawal_event	2004-2008	1	0.989339	-3.78694	0.0102902	1.65005	0.989339	NA	NA	NA	0	NA	NA	NA	1	1716071	1734563	1716070	1734562	0	1716070	18492
POCRIT	Non_withdrawal_event	2004-2008	1	0.989339	-3.78694	0.0102902	1.65005	0.989339	NA	NA	NA	0	NA	NA	NA	1	1716071	1734563	1716070	1734562	0	1716070	18492
POISONS_TOXIC SUBSTANCES	Non_withdrawal_event	2004-2008	1	0.989339	-3.78694	0.0102902	1.65005	0.989339	NA	NA	NA	0	NA	NA	NA	1	1716071	1734563	1716070	1734562	0	1716070	18492
POLIBAR PLUS BARIUM W_V, W/W	Non_withdrawal_event	2004-2008	1	0.989339	-3.78694	0.0102902	1.65005	0.989339	NA	NA	NA	0	NA	NA	NA	1	1716071	1734563	1716070	1734562	0	1716070	18492
POLIFLU	Non_withdrawal_event	2004-2008	1	0.989339	-3.78694	0.0102902	1.65005	0.989339	NA	NA	NA	0	NA	NA	NA	1	1716071	1734563	1716070	1734562	0	1716070	18492
POLIGRIP	Non_withdrawal_event	2004-2008	1	0.989339	-3.78694	0.0102902	1.65005	0.989339	NA	NA	NA	0	NA	NA	NA	1	1716071	1734563	1716070	1734562	0	1716070	18492
POLIGRIP GLAXOSMITHCLINE	Non_withdrawal_event	2004-2008	1	0.989339	-3.78694	0.0102902	1.65005	0.989339	NA	NA	NA	0	NA	NA	NA	1	1716071	1734563	1716070	1734562	0	1716070	18492
POLIVITAMINE	Non_withdrawal_event	2004-2008	1	0.989339	-3.78694	0.0102902	1.65005	0.989339	NA	NA	NA	0	NA	NA	NA	1	1716071	1734563	1716070	1734562	0	1716070	18492
POLOXAMER	Non_withdrawal_event	2004-2008	1	0.989339	-3.78694	0.0102902	1.65005	0.989339	NA	NA	NA	0	NA	NA	NA	1	1716071	1734563	1716070	1734562	0	1716070	18492
POLTRAM	Non_withdrawal_event	2004-2008	1	0.989339	-3.78694	0.0102902	1.65005	0.989339	NA	NA	NA	0	NA	NA	NA	1	1716071	1734563	1716070	1734562	0	1716070	18492
POLY VI SOL ENFAMIL	Non_withdrawal_event	2004-2008	1	0.989339	-3.78694	0.0102902	1.65005	0.989339	NA	NA	NA	0	NA	NA	NA	1	1716071	1734563	1716070	1734562	0	1716070	18492
POLY VIFLOR	Non_withdrawal_event	2004-2008	1	0.989339	-3.78694	0.0102902	1.65005	0.989339	NA	NA	NA	0	NA	NA	NA	1	1716071	1734563	1716070	1734562	0	1716070	18492
POLY VITAMIN_IRON	Non_withdrawal_event	2004-2008	1	0.989339	-3.78694	0.0102902	1.65005	0.989339	NA	NA	NA	0	NA	NA	NA	1	1716071	1734563	1716070	1734562	0	1716070	18492
POLYCITRA LC	Non_withdrawal_event	2004-2008	1	0.989339	-3.78694	0.0102902	1.65005	0.989339	NA	NA	NA	0	NA	NA	NA	1	1716071	1734563	1716070	1734562	0	1716070	18492
POLYCITRAK	Non_withdrawal_event	2004-2008	1	0.989339	-3.78694	0.0102902	1.65005	0.989339	NA	NA	NA	0	NA	NA	NA	1	1716071	1734563	1716070	1734562	0	1716070	18492
POLYDEXA	Non_withdrawal_event	2004-2008	1	0.989339	-3.78694	0.0102902	1.65005	0.989339	NA	NA	NA	0	NA	NA	NA	1	1716071	1734563	1716070	1734562	0	1716070	18492
POLYETHLENE GLYCOL	Non_withdrawal_event	2004-2008	1	0.989339	-3.78694	0.0102902	1.65005	0.989339	NA	NA	NA	0	NA	NA	NA	1	1716071	1734563	1716070	1734562	0	1716070	18492
POLYETHYLEN GLYCOL NF	Non_withdrawal_event	2004-2008	1	0.989339	-3.78694	0.0102902	1.65005	0.989339	NA	NA	NA	0	NA	NA	NA	1	1716071	1734563	1716070	1734562	0	1716070	18492
POLYGAN SD AMERICAN RED CROSS	Non_withdrawal_event	2004-2008	1	0.989339	-3.78694	0.0102902	1.65005	0.989339	NA	NA	NA	0	NA	NA	NA	1	1716071	1734563	1716070	1734562	0	1716070	18492
POLYGRAM BAXTER	Non_withdrawal_event	2004-2008	1	0.989339	-3.78694	0.0102902	1.65005	0.989339	NA	NA	NA	0	NA	NA	NA	1	1716071	1734563	1716070	1734562	0	1716070	18492
POLYGRIP FIXODENT DENTURES ADHESIVES	Non_withdrawal_event	2004-2008	1	0.989339	-3.78694	0.0102902	1.65005	0.989339	NA	NA	NA	0	NA	NA	NA	1	1716071	1734563	1716070	1734562	0	1716070	18492
POLYHISTDM	Non_withdrawal_event	2004-2008	1	0.989339	-3.78694	0.0102902	1.65005	0.989339	NA	NA	NA	0	NA	NA	NA	1	1716071	1734563	1716070	1734562	0	1716070	18492
POLYHISTINED	Non_withdrawal_event	2004-2008	1	0.989339	-3.78694	0.0102902	1.65005	0.989339	NA	NA	NA	0	NA	NA	NA	1	1716071	1734563	1716070	1734562	0	1716070	18492
POLYSACCHARIDEIRON COMPLEX	Non_withdrawal_event	2004-2008	1	0.989339	-3.78694	0.0102902	1.65005	0.989339	NA	NA	NA	0	NA	NA	NA	1	1716071	1734563	1716070	1734562	0	1716070	18492
POLYSTERENE	Non_withdrawal_event	2004-2008	1	0.989339	-3.78694	0.0102902	1.65005	0.989339	NA	NA	NA	0	NA	NA	NA	1	1716071	1734563	1716070	1734562	0	1716070	18492
POLYSTYRENE GMS SUSP	Non_withdrawal_event	2004-2008	1	0.989339	-3.78694	0.0102902	1.65005	0.989339	NA	NA	NA	0	NA	NA	NA	1	1716071	1734563	1716070	1734562	0	1716070	18492
POLYSTYRINE CAROLINA MEDICAL PRODUCTS	Non_withdrawal_event	2004-2008	1	0.989339	-3.78694	0.0102902	1.65005	0.989339	NA	NA	NA	0	NA	NA	NA	1	1716071	1734563	1716070	1734562	0	1716070	18492
POLYTUSSIN	Non_withdrawal_event	2004-2008	1	0.989339	-3.78694	0.0102902	1.65005	0.989339	NA	NA	NA	0	NA	NA	NA	1	1716071	1734563	1716070	1734562	0	1716070	18492
POLYVITAMIN_	Non_withdrawal_event	2004-2008	1	0.989339	-3.78694	0.0102902	1.65005	0.989339	NA	NA	NA	0	NA	NA	NA	1	1716071	1734563	1716070	1734562	0	1716070	18492
POLYVITAMIN_FLUORIDE HITECH PHARACAL	Non_withdrawal_event	2004-2008	1	0.989339	-3.78694	0.0102902	1.65005	0.989339	NA	NA	NA	0	NA	NA	NA	1	1716071	1734563	1716070	1734562	0	1716070	18492
POMEGRANATE FRUIT	Non_withdrawal_event	2004-2008	1	0.989339	-3.78694	0.0102902	1.65005	0.989339	NA	NA	NA	0	NA	NA	NA	1	1716071	1734563	1716070	1734562	0	1716070	18492
POMEGRANATE JUICE OZ_D X 2MO	Non_withdrawal_event	2004-2008	1	0.989339	-3.78694	0.0102902	1.65005	0.989339	NA	NA	NA	0	NA	NA	NA	1	1716071	1734563	1716070	1734562	0	1716070	18492
POMEGRANITE JUICE	Non_withdrawal_event	2004-2008	1	0.989339	-3.78694	0.0102902	1.65005	0.989339	NA	NA	NA	0	NA	NA	NA	1	1716071	1734563	1716070	1734562	0	1716070	18492
PONSTAL	Non_withdrawal_event	2004-2008	1	0.989339	-3.78694	0.0102902	1.65005	0.989339	NA	NA	NA	0	NA	NA	NA	1	1716071	1734563	1716070	1734562	0	1716070	18492
PONSTAN MEFANAMIC ACID)	Non_withdrawal_event	2004-2008	1	0.989339	-3.78694	0.0102902	1.65005	0.989339	NA	NA	NA	0	NA	NA	NA	1	1716071	1734563	1716070	1734562	0	1716070	18492
PONTAL PONSTEL NDA 034	Non_withdrawal_event	2004-2008	1	0.989339	-3.78694	0.0102902	1.65005	0.989339	NA	NA	NA	0	NA	NA	NA	1	1716071	1734563	1716070	1734562	0	1716070	18492
POOL IGIV	Non_withdrawal_event	2004-2008	1	0.989339	-3.78694	0.0102902	1.65005	0.989339	NA	NA	NA	0	NA	NA	NA	1	1716071	1734563	1716070	1734562	0	1716070	18492
POOL IGIV^	Non_withdrawal_event	2004-2008	1	0.989339	-3.78694	0.0102902	1.65005	0.989339	NA	NA	NA	0	NA	NA	NA	1	1716071	1734563	1716070	1734562	0	1716070	18492
PORCINE FVIII	Non_withdrawal_event	2004-2008	1	0.989339	-3.78694	0.0102902	1.65005	0.989339	NA	NA	NA	0	NA	NA	NA	1	1716071	1734563	1716070	1734562	0	1716070	18492
POSACONAZOLE NOXAFIL-_SCHERING-PLOUGH	Non_withdrawal_event	2004-2008	1	0.989339	-3.78694	0.0102902	1.65005	0.989339	NA	NA	NA	0	NA	NA	NA	1	1716071	1734563	1716070	1734562	0	1716070	18492
POSSIBLE SSRI	Non_withdrawal_event	2004-2008	1	0.989339	-3.78694	0.0102902	1.65005	0.989339	NA	NA	NA	0	NA	NA	NA	1	1716071	1734563	1716070	1734562	0	1716070	18492
POTABA	Non_withdrawal_event	2004-2008	1	0.989339	-3.78694	0.0102902	1.65005	0.989339	NA	NA	NA	0	NA	NA	NA	1	1716071	1734563	1716070	1734562	0	1716070	18492
POTACOLR	Non_withdrawal_event	2004-2008	1	0.989339	-3.78694	0.0102902	1.65005	0.989339	NA	NA	NA	0	NA	NA	NA	1	1716071	1734563	1716070	1734562	0	1716070	18492
POTASIUM MEQ	Non_withdrawal_event	2004-2008	1	0.989339	-3.78694	0.0102902	1.65005	0.989339	NA	NA	NA	0	NA	NA	NA	1	1716071	1734563	1716070	1734562	0	1716070	18492
POTASSIIUM SUPPLEMENT	Non_withdrawal_event	2004-2008	1	0.989339	-3.78694	0.0102902	1.65005	0.989339	NA	NA	NA	0	NA	NA	NA	1	1716071	1734563	1716070	1734562	0	1716070	18492
POUXIT MANUFACTURER: THORNTON_ROSSDIMETHICONE-BASED PRODU	Non_withdrawal_event	2004-2008	1	0.989339	-3.78694	0.0102902	1.65005	0.989339	NA	NA	NA	0	NA	NA	NA	1	1716071	1734563	1716070	1734562	0	1716070	18492
POVIDONE IODINE EYE ,	Non_withdrawal_event	2004-2008	1	0.989339	-3.78694	0.0102902	1.65005	0.989339	NA	NA	NA	0	NA	NA	NA	1	1716071	1734563	1716070	1734562	0	1716070	18492
POVIDONE IODINE SURGICAL SCRUB	Non_withdrawal_event	2004-2008	1	0.989339	-3.78694	0.0102902	1.65005	0.989339	NA	NA	NA	0	NA	NA	NA	1	1716071	1734563	1716070	1734562	0	1716070	18492
POVIDONEIODINE %	Non_withdrawal_event	2004-2008	1	0.989339	-3.78694	0.0102902	1.65005	0.989339	NA	NA	NA	0	NA	NA	NA	1	1716071	1734563	1716070	1734562	0	1716070	18492
POVIDONEIODINE % POVIDONE-IODINE)	Non_withdrawal_event	2004-2008	1	0.989339	-3.78694	0.0102902	1.65005	0.989339	NA	NA	NA	0	NA	NA	NA	1	1716071	1734563	1716070	1734562	0	1716070	18492
PPACPM-_(PHENYLPROPANOLAMINE , CHLOROPHENIRAMINE MALEAT	Non_withdrawal_event	2004-2008	1	0.989339	-3.78694	0.0102902	1.65005	0.989339	NA	NA	NA	0	NA	NA	NA	1	1716071	1734563	1716070	1734562	0	1716070	18492
PPACPM-_(PHENYLPROPANOLAMINE , CHLORPHEMIRAMINE MALEAT	Non_withdrawal_event	2004-2008	1	0.989339	-3.78694	0.0102902	1.65005	0.989339	NA	NA	NA	0	NA	NA	NA	1	1716071	1734563	1716070	1734562	0	1716070	18492
PPACPM-_(PHENYLPROPANOLAMINE , CHLORPHENIRAMINE MAELAT	Non_withdrawal_event	2004-2008	1	0.989339	-3.78694	0.0102902	1.65005	0.989339	NA	NA	NA	0	NA	NA	NA	1	1716071	1734563	1716070	1734562	0	1716070	18492
PPACPM-_(PHENYLPROPANOLAMINE ,CHLOROPHENEAMINE, MALEAT	Non_withdrawal_event	2004-2008	1	0.989339	-3.78694	0.0102902	1.65005	0.989339	NA	NA	NA	0	NA	NA	NA	1	1716071	1734563	1716070	1734562	0	1716070	18492
PPACPM-_(PHENYLPROPANOLAMINE HC1, CHLORPHENIRAMINE MALEAT	Non_withdrawal_event	2004-2008	1	0.989339	-3.78694	0.0102902	1.65005	0.989339	NA	NA	NA	0	NA	NA	NA	1	1716071	1734563	1716070	1734562	0	1716070	18492
PPACPM-_(PHENYLPROPANOLOAMINE , CHLORPHENIRAMINE MALEA	Non_withdrawal_event	2004-2008	1	0.989339	-3.78694	0.0102902	1.65005	0.989339	NA	NA	NA	0	NA	NA	NA	1	1716071	1734563	1716070	1734562	0	1716070	18492
PPD AVENTIS PASTEUR CAA	Non_withdrawal_event	2004-2008	1	0.989339	-3.78694	0.0102902	1.65005	0.989339	NA	NA	NA	0	NA	NA	NA	1	1716071	1734563	1716070	1734562	0	1716070	18492
PPD AVENTIS PASTEUR LTD	Non_withdrawal_event	2004-2008	1	0.989339	-3.78694	0.0102902	1.65005	0.989339	NA	NA	NA	0	NA	NA	NA	1	1716071	1734563	1716070	1734562	0	1716070	18492
PPD MANITOUX	Non_withdrawal_event	2004-2008	1	0.989339	-3.78694	0.0102902	1.65005	0.989339	NA	NA	NA	0	NA	NA	NA	1	1716071	1734563	1716070	1734562	0	1716070	18492
PPD PARKDALE	Non_withdrawal_event	2004-2008	1	0.989339	-3.78694	0.0102902	1.65005	0.989339	NA	NA	NA	0	NA	NA	NA	1	1716071	1734563	1716070	1734562	0	1716070	18492
PPD PARKDALE PPD EXP 307	Non_withdrawal_event	2004-2008	1	0.989339	-3.78694	0.0102902	1.65005	0.989339	NA	NA	NA	0	NA	NA	NA	1	1716071	1734563	1716070	1734562	0	1716070	18492
PPD PARKENDALE	Non_withdrawal_event	2004-2008	1	0.989339	-3.78694	0.0102902	1.65005	0.989339	NA	NA	NA	0	NA	NA	NA	1	1716071	1734563	1716070	1734562	0	1716070	18492
PPD PURIFIED PROTEIN DERIVATIVE	Non_withdrawal_event	2004-2008	1	0.989339	-3.78694	0.0102902	1.65005	0.989339	NA	NA	NA	0	NA	NA	NA	1	1716071	1734563	1716070	1734562	0	1716070	18492
PPD TEST	Non_withdrawal_event	2004-2008	1	0.989339	-3.78694	0.0102902	1.65005	0.989339	NA	NA	NA	0	NA	NA	NA	1	1716071	1734563	1716070	1734562	0	1716070	18492
PPD TST TU	Non_withdrawal_event	2004-2008	1	0.989339	-3.78694	0.0102902	1.65005	0.989339	NA	NA	NA	0	NA	NA	NA	1	1716071	1734563	1716070	1734562	0	1716070	18492
PPD TUBERCULIN PARKEDALE	Non_withdrawal_event	2004-2008	1	0.989339	-3.78694	0.0102902	1.65005	0.989339	NA	NA	NA	0	NA	NA	NA	1	1716071	1734563	1716070	1734562	0	1716070	18492
PPD TUBERCULIN SKIN	Non_withdrawal_event	2004-2008	1	0.989339	-3.78694	0.0102902	1.65005	0.989339	NA	NA	NA	0	NA	NA	NA	1	1716071	1734563	1716070	1734562	0	1716070	18492
PPD TUBERSOL SANOFIPASTEUR CAA SQ	Non_withdrawal_event	2004-2008	1	0.989339	-3.78694	0.0102902	1.65005	0.989339	NA	NA	NA	0	NA	NA	NA	1	1716071	1734563	1716070	1734562	0	1716070	18492
PPDMANTOUX AVENTIS	Non_withdrawal_event	2004-2008	1	0.989339	-3.78694	0.0102902	1.65005	0.989339	NA	NA	NA	0	NA	NA	NA	1	1716071	1734563	1716070	1734562	0	1716070	18492
PPDPARKEDALE -ROCHESTER, MI	Non_withdrawal_event	2004-2008	1	0.989339	-3.78694	0.0102902	1.65005	0.989339	NA	NA	NA	0	NA	NA	NA	1	1716071	1734563	1716070	1734562	0	1716070	18492
PPDTUBERCULIN	Non_withdrawal_event	2004-2008	1	0.989339	-3.78694	0.0102902	1.65005	0.989339	NA	NA	NA	0	NA	NA	NA	1	1716071	1734563	1716070	1734562	0	1716070	18492
PPDTUBERCULIN AVENTIS	Non_withdrawal_event	2004-2008	1	0.989339	-3.78694	0.0102902	1.65005	0.989339	NA	NA	NA	0	NA	NA	NA	1	1716071	1734563	1716070	1734562	0	1716070	18492
PPEGINTERFERON ALFAA	Non_withdrawal_event	2004-2008	1	0.989339	-3.78694	0.0102902	1.65005	0.989339	NA	NA	NA	0	NA	NA	NA	1	1716071	1734563	1716070	1734562	0	1716070	18492
PRADIFTAMSULOSIN )	Non_withdrawal_event	2004-2008	1	0.989339	-3.78694	0.0102902	1.65005	0.989339	NA	NA	NA	0	NA	NA	NA	1	1716071	1734563	1716070	1734562	0	1716070	18492
PRAGMAREL	Non_withdrawal_event	2004-2008	1	0.989339	-3.78694	0.0102902	1.65005	0.989339	NA	NA	NA	0	NA	NA	NA	1	1716071	1734563	1716070	1734562	0	1716070	18492
PRAMAIPEXOLE	Non_withdrawal_event	2004-2008	1	0.989339	-3.78694	0.0102902	1.65005	0.989339	NA	NA	NA	0	NA	NA	NA	1	1716071	1734563	1716070	1734562	0	1716070	18492
PRAMIPEXOLE BOEHRINGER INGELHEIM	Non_withdrawal_event	2004-2008	1	0.989339	-3.78694	0.0102902	1.65005	0.989339	NA	NA	NA	0	NA	NA	NA	1	1716071	1734563	1716070	1734562	0	1716070	18492
PRAVACHOL QD	Non_withdrawal_event	2004-2008	1	0.989339	-3.78694	0.0102902	1.65005	0.989339	NA	NA	NA	0	NA	NA	NA	1	1716071	1734563	1716070	1734562	0	1716070	18492
PRAVACHOL RM	Non_withdrawal_event	2004-2008	1	0.989339	-3.78694	0.0102902	1.65005	0.989339	NA	NA	NA	0	NA	NA	NA	1	1716071	1734563	1716070	1734562	0	1716070	18492
PRAVAFEN	Non_withdrawal_event	2004-2008	1	0.989339	-3.78694	0.0102902	1.65005	0.989339	NA	NA	NA	0	NA	NA	NA	1	1716071	1734563	1716070	1734562	0	1716070	18492
PRAVASTATINE ZYDUS	Non_withdrawal_event	2004-2008	1	0.989339	-3.78694	0.0102902	1.65005	0.989339	NA	NA	NA	0	NA	NA	NA	1	1716071	1734563	1716070	1734562	0	1716070	18492
PRAVIDUAL	Non_withdrawal_event	2004-2008	1	0.989339	-3.78694	0.0102902	1.65005	0.989339	NA	NA	NA	0	NA	NA	NA	1	1716071	1734563	1716070	1734562	0	1716070	18492
PRAZINE NEZ_	Non_withdrawal_event	2004-2008	1	0.989339	-3.78694	0.0102902	1.65005	0.989339	NA	NA	NA	0	NA	NA	NA	1	1716071	1734563	1716070	1734562	0	1716070	18492
PRBCS	Non_withdrawal_event	2004-2008	1	0.989339	-3.78694	0.0102902	1.65005	0.989339	NA	NA	NA	0	NA	NA	NA	1	1716071	1734563	1716070	1734562	0	1716070	18492
PRDONINETABLET	Non_withdrawal_event	2004-2008	1	0.989339	-3.78694	0.0102902	1.65005	0.989339	NA	NA	NA	0	NA	NA	NA	1	1716071	1734563	1716070	1734562	0	1716070	18492
PRECARE PREMIER VITAMIN	Non_withdrawal_event	2004-2008	1	0.989339	-3.78694	0.0102902	1.65005	0.989339	NA	NA	NA	0	NA	NA	NA	1	1716071	1734563	1716070	1734562	0	1716070	18492
PREDACETATE	Non_withdrawal_event	2004-2008	1	0.989339	-3.78694	0.0102902	1.65005	0.989339	NA	NA	NA	0	NA	NA	NA	1	1716071	1734563	1716070	1734562	0	1716070	18492
PREDIEM OVERNIGHT RELIEF PILLS SENNA GLYCOSIDES (CA PURIFIE	Non_withdrawal_event	2004-2008	1	0.989339	-3.78694	0.0102902	1.65005	0.989339	NA	NA	NA	0	NA	NA	NA	1	1716071	1734563	1716070	1734562	0	1716070	18492
PREDINSONE DSPK PERRIGO	Non_withdrawal_event	2004-2008	1	0.989339	-3.78694	0.0102902	1.65005	0.989339	NA	NA	NA	0	NA	NA	NA	1	1716071	1734563	1716070	1734562	0	1716070	18492
PREDNIOPHTAL	Non_withdrawal_event	2004-2008	1	0.989339	-3.78694	0.0102902	1.65005	0.989339	NA	NA	NA	0	NA	NA	NA	1	1716071	1734563	1716070	1734562	0	1716070	18492
PREDNIOPTHAL	Non_withdrawal_event	2004-2008	1	0.989339	-3.78694	0.0102902	1.65005	0.989339	NA	NA	NA	0	NA	NA	NA	1	1716071	1734563	1716070	1734562	0	1716070	18492
PREDNISOLON PHARMACIA	Non_withdrawal_event	2004-2008	1	0.989339	-3.78694	0.0102902	1.65005	0.989339	NA	NA	NA	0	NA	NA	NA	1	1716071	1734563	1716070	1734562	0	1716070	18492
PREDNISOLONENAPHAZOLINE	Non_withdrawal_event	2004-2008	1	0.989339	-3.78694	0.0102902	1.65005	0.989339	NA	NA	NA	0	NA	NA	NA	1	1716071	1734563	1716070	1734562	0	1716070	18492
PREDNISOLONE_, MGP	Non_withdrawal_event	2004-2008	1	0.989339	-3.78694	0.0102902	1.65005	0.989339	NA	NA	NA	0	NA	NA	NA	1	1716071	1734563	1716070	1734562	0	1716070	18492
PREDNISOLONE_, MGP PRODUCT C	Non_withdrawal_event	2004-2008	1	0.989339	-3.78694	0.0102902	1.65005	0.989339	NA	NA	NA	0	NA	NA	NA	1	1716071	1734563	1716070	1734562	0	1716070	18492
PREDNISOLONE_NEOMYCIN	Non_withdrawal_event	2004-2008	1	0.989339	-3.78694	0.0102902	1.65005	0.989339	NA	NA	NA	0	NA	NA	NA	1	1716071	1734563	1716070	1734562	0	1716070	18492
PREDNISONE DAILY COPD	Non_withdrawal_event	2004-2008	1	0.989339	-3.78694	0.0102902	1.65005	0.989339	NA	NA	NA	0	NA	NA	NA	1	1716071	1734563	1716070	1734562	0	1716070	18492
PREDNISONE PO TID X DAYS	Non_withdrawal_event	2004-2008	1	0.989339	-3.78694	0.0102902	1.65005	0.989339	NA	NA	NA	0	NA	NA	NA	1	1716071	1734563	1716070	1734562	0	1716070	18492
PREDNISONE QD	Non_withdrawal_event	2004-2008	1	0.989339	-3.78694	0.0102902	1.65005	0.989339	NA	NA	NA	0	NA	NA	NA	1	1716071	1734563	1716070	1734562	0	1716070	18492
PREDNISONE UPS	Non_withdrawal_event	2004-2008	1	0.989339	-3.78694	0.0102902	1.65005	0.989339	NA	NA	NA	0	NA	NA	NA	1	1716071	1734563	1716070	1734562	0	1716070	18492
PREDNISONE VIA	Non_withdrawal_event	2004-2008	1	0.989339	-3.78694	0.0102902	1.65005	0.989339	NA	NA	NA	0	NA	NA	NA	1	1716071	1734563	1716070	1734562	0	1716070	18492
PREDNISONEPLAEBO	Non_withdrawal_event	2004-2008	1	0.989339	-3.78694	0.0102902	1.65005	0.989339	NA	NA	NA	0	NA	NA	NA	1	1716071	1734563	1716070	1734562	0	1716070	18492
PREDNISONIUM	Non_withdrawal_event	2004-2008	1	0.989339	-3.78694	0.0102902	1.65005	0.989339	NA	NA	NA	0	NA	NA	NA	1	1716071	1734563	1716070	1734562	0	1716070	18492
PREDNIZONE PREDNISONE-	Non_withdrawal_event	2004-2008	1	0.989339	-3.78694	0.0102902	1.65005	0.989339	NA	NA	NA	0	NA	NA	NA	1	1716071	1734563	1716070	1734562	0	1716070	18492
PREDNSONE	Non_withdrawal_event	2004-2008	1	0.989339	-3.78694	0.0102902	1.65005	0.989339	NA	NA	NA	0	NA	NA	NA	1	1716071	1734563	1716070	1734562	0	1716070	18492
PREDNSONE TAPERED-	Non_withdrawal_event	2004-2008	1	0.989339	-3.78694	0.0102902	1.65005	0.989339	NA	NA	NA	0	NA	NA	NA	1	1716071	1734563	1716070	1734562	0	1716070	18492
PREDONIDE	Non_withdrawal_event	2004-2008	1	0.989339	-3.78694	0.0102902	1.65005	0.989339	NA	NA	NA	0	NA	NA	NA	1	1716071	1734563	1716070	1734562	0	1716070	18492
PREDONINE BAG	Non_withdrawal_event	2004-2008	1	0.989339	-3.78694	0.0102902	1.65005	0.989339	NA	NA	NA	0	NA	NA	NA	1	1716071	1734563	1716070	1734562	0	1716070	18492
PREDONINE FORMU	Non_withdrawal_event	2004-2008	1	0.989339	-3.78694	0.0102902	1.65005	0.989339	NA	NA	NA	0	NA	NA	NA	1	1716071	1734563	1716070	1734562	0	1716070	18492
PREDSOL EYEEAR	Non_withdrawal_event	2004-2008	1	0.989339	-3.78694	0.0102902	1.65005	0.989339	NA	NA	NA	0	NA	NA	NA	1	1716071	1734563	1716070	1734562	0	1716070	18492
PREFEST ESTRIDOLESTRADIOL_ORTHOMCNEIL PHARM NORMATINATE	Non_withdrawal_event	2004-2008	1	0.989339	-3.78694	0.0102902	1.65005	0.989339	NA	NA	NA	0	NA	NA	NA	1	1716071	1734563	1716070	1734562	0	1716070	18492
PREFILLED SALINE FLUSH .% BD	Non_withdrawal_event	2004-2008	1	0.989339	-3.78694	0.0102902	1.65005	0.989339	NA	NA	NA	0	NA	NA	NA	1	1716071	1734563	1716070	1734562	0	1716070	18492
PREFILLED SALINE SYRINGE	Non_withdrawal_event	2004-2008	1	0.989339	-3.78694	0.0102902	1.65005	0.989339	NA	NA	NA	0	NA	NA	NA	1	1716071	1734563	1716070	1734562	0	1716070	18492
PREFULSID	Non_withdrawal_event	2004-2008	1	0.989339	-3.78694	0.0102902	1.65005	0.989339	NA	NA	NA	0	NA	NA	NA	1	1716071	1734563	1716070	1734562	0	1716070	18492
PREGABATIN	Non_withdrawal_event	2004-2008	1	0.989339	-3.78694	0.0102902	1.65005	0.989339	NA	NA	NA	0	NA	NA	NA	1	1716071	1734563	1716070	1734562	0	1716070	18492
PREGABILIN	Non_withdrawal_event	2004-2008	1	0.989339	-3.78694	0.0102902	1.65005	0.989339	NA	NA	NA	0	NA	NA	NA	1	1716071	1734563	1716070	1734562	0	1716070	18492
PREGLANDIN	Non_withdrawal_event	2004-2008	1	0.989339	-3.78694	0.0102902	1.65005	0.989339	NA	NA	NA	0	NA	NA	NA	1	1716071	1734563	1716070	1734562	0	1716070	18492
PREMARINES	Non_withdrawal_event	2004-2008	1	0.989339	-3.78694	0.0102902	1.65005	0.989339	NA	NA	NA	0	NA	NA	NA	1	1716071	1734563	1716070	1734562	0	1716070	18492
PREMAX	Non_withdrawal_event	2004-2008	1	0.989339	-3.78694	0.0102902	1.65005	0.989339	NA	NA	NA	0	NA	NA	NA	1	1716071	1734563	1716070	1734562	0	1716070	18492
PREMETHRIN	Non_withdrawal_event	2004-2008	1	0.989339	-3.78694	0.0102902	1.65005	0.989339	NA	NA	NA	0	NA	NA	NA	1	1716071	1734563	1716070	1734562	0	1716070	18492
PREMIER	Non_withdrawal_event	2004-2008	1	0.989339	-3.78694	0.0102902	1.65005	0.989339	NA	NA	NA	0	NA	NA	NA	1	1716071	1734563	1716070	1734562	0	1716070	18492
PREMIER DEX. LM 2_3L, 5PK	Non_withdrawal_event	2004-2008	1	0.989339	-3.78694	0.0102902	1.65005	0.989339	NA	NA	NA	0	NA	NA	NA	1	1716071	1734563	1716070	1734562	0	1716070	18492
PREMIER DEX. LM_LC 2/3L, PK	Non_withdrawal_event	2004-2008	1	0.989339	-3.78694	0.0102902	1.65005	0.989339	NA	NA	NA	0	NA	NA	NA	1	1716071	1734563	1716070	1734562	0	1716070	18492
PREMIER TOPICALE	Non_withdrawal_event	2004-2008	1	0.989339	-3.78694	0.0102902	1.65005	0.989339	NA	NA	NA	0	NA	NA	NA	1	1716071	1734563	1716070	1734562	0	1716070	18492
PREMPAKOLD FORM	Non_withdrawal_event	2004-2008	1	0.989339	-3.78694	0.0102902	1.65005	0.989339	NA	NA	NA	0	NA	NA	NA	1	1716071	1734563	1716070	1734562	0	1716070	18492
PREMPHAE	Non_withdrawal_event	2004-2008	1	0.989339	-3.78694	0.0102902	1.65005	0.989339	NA	NA	NA	0	NA	NA	NA	1	1716071	1734563	1716070	1734562	0	1716070	18492
PREMSYN	Non_withdrawal_event	2004-2008	1	0.989339	-3.78694	0.0102902	1.65005	0.989339	NA	NA	NA	0	NA	NA	NA	1	1716071	1734563	1716070	1734562	0	1716070	18492
PRENATAL PLUS PRENATAL PLS IRON AMID ACTIVIS	Non_withdrawal_event	2004-2008	1	0.989339	-3.78694	0.0102902	1.65005	0.989339	NA	NA	NA	0	NA	NA	NA	1	1716071	1734563	1716070	1734562	0	1716070	18492
PRENATAL PLUS_IRON	Non_withdrawal_event	2004-2008	1	0.989339	-3.78694	0.0102902	1.65005	0.989339	NA	NA	NA	0	NA	NA	NA	1	1716071	1734563	1716070	1734562	0	1716070	18492
PRENATAL RX	Non_withdrawal_event	2004-2008	1	0.989339	-3.78694	0.0102902	1.65005	0.989339	NA	NA	NA	0	NA	NA	NA	1	1716071	1734563	1716070	1734562	0	1716070	18492
PRENATAL RX MULTIVITAMINMINERAL SUPPLEMENT	Non_withdrawal_event	2004-2008	1	0.989339	-3.78694	0.0102902	1.65005	0.989339	NA	NA	NA	0	NA	NA	NA	1	1716071	1734563	1716070	1734562	0	1716070	18492
PRENATAL VITAMINS ASCORBIC ACID, BIOTIN, TOCOPHEROL, NICOTINIC ACID,	Non_withdrawal_event	2004-2008	1	0.989339	-3.78694	0.0102902	1.65005	0.989339	NA	NA	NA	0	NA	NA	NA	1	1716071	1734563	1716070	1734562	0	1716070	18492
PRENATAL VITAMIN_DHA TABLET1 SOFTGEL	Non_withdrawal_event	2004-2008	1	0.989339	-3.78694	0.0102902	1.65005	0.989339	NA	NA	NA	0	NA	NA	NA	1	1716071	1734563	1716070	1734562	0	1716070	18492
PRENAVIR	Non_withdrawal_event	2004-2008	1	0.989339	-3.78694	0.0102902	1.65005	0.989339	NA	NA	NA	0	NA	NA	NA	1	1716071	1734563	1716070	1734562	0	1716070	18492
PRENDISONE	Non_withdrawal_event	2004-2008	1	0.989339	-3.78694	0.0102902	1.65005	0.989339	NA	NA	NA	0	NA	NA	NA	1	1716071	1734563	1716070	1734562	0	1716070	18492
PRENISONE	Non_withdrawal_event	2004-2008	1	0.989339	-3.78694	0.0102902	1.65005	0.989339	NA	NA	NA	0	NA	NA	NA	1	1716071	1734563	1716070	1734562	0	1716070	18492
PREOP ANTIBIOTIC	Non_withdrawal_event	2004-2008	1	0.989339	-3.78694	0.0102902	1.65005	0.989339	NA	NA	NA	0	NA	NA	NA	1	1716071	1734563	1716070	1734562	0	1716070	18492
PREPET SCAN	Non_withdrawal_event	2004-2008	1	0.989339	-3.78694	0.0102902	1.65005	0.989339	NA	NA	NA	0	NA	NA	NA	1	1716071	1734563	1716070	1734562	0	1716070	18492
PREPRO	Non_withdrawal_event	2004-2008	1	0.989339	-3.78694	0.0102902	1.65005	0.989339	NA	NA	NA	0	NA	NA	NA	1	1716071	1734563	1716070	1734562	0	1716070	18492
PREPULSIDE	Non_withdrawal_event	2004-2008	1	0.989339	-3.78694	0.0102902	1.65005	0.989339	NA	NA	NA	0	NA	NA	NA	1	1716071	1734563	1716070	1734562	0	1716070	18492
PREPUSID	Non_withdrawal_event	2004-2008	1	0.989339	-3.78694	0.0102902	1.65005	0.989339	NA	NA	NA	0	NA	NA	NA	1	1716071	1734563	1716070	1734562	0	1716070	18492
PRESCRIBED MEDICATION	Non_withdrawal_event	2004-2008	1	0.989339	-3.78694	0.0102902	1.65005	0.989339	NA	NA	NA	0	NA	NA	NA	1	1716071	1734563	1716070	1734562	0	1716070	18492
PRESCRIPTION PAIN KILLER	Non_withdrawal_event	2004-2008	1	0.989339	-3.78694	0.0102902	1.65005	0.989339	NA	NA	NA	0	NA	NA	NA	1	1716071	1734563	1716070	1734562	0	1716070	18492
PRESCRIPTION PRODUCT	Non_withdrawal_event	2004-2008	1	0.989339	-3.78694	0.0102902	1.65005	0.989339	NA	NA	NA	0	NA	NA	NA	1	1716071	1734563	1716070	1734562	0	1716070	18492
PRESCRIPTION SLEEP AIDES	Non_withdrawal_event	2004-2008	1	0.989339	-3.78694	0.0102902	1.65005	0.989339	NA	NA	NA	0	NA	NA	NA	1	1716071	1734563	1716070	1734562	0	1716070	18492
PRESENIUS	Non_withdrawal_event	2004-2008	1	0.989339	-3.78694	0.0102902	1.65005	0.989339	NA	NA	NA	0	NA	NA	NA	1	1716071	1734563	1716070	1734562	0	1716070	18492
PRESERVATIVES	Non_withdrawal_event	2004-2008	1	0.989339	-3.78694	0.0102902	1.65005	0.989339	NA	NA	NA	0	NA	NA	NA	1	1716071	1734563	1716070	1734562	0	1716070	18492
PRESERVISION SOFTGELS_LUTEIN	Non_withdrawal_event	2004-2008	1	0.989339	-3.78694	0.0102902	1.65005	0.989339	NA	NA	NA	0	NA	NA	NA	1	1716071	1734563	1716070	1734562	0	1716070	18492
PRESERVISION U	Non_withdrawal_event	2004-2008	1	0.989339	-3.78694	0.0102902	1.65005	0.989339	NA	NA	NA	0	NA	NA	NA	1	1716071	1734563	1716070	1734562	0	1716070	18492
PRESNISONE	Non_withdrawal_event	2004-2008	1	0.989339	-3.78694	0.0102902	1.65005	0.989339	NA	NA	NA	0	NA	NA	NA	1	1716071	1734563	1716070	1734562	0	1716070	18492
PRETHERAPY	Non_withdrawal_event	2004-2008	1	0.989339	-3.78694	0.0102902	1.65005	0.989339	NA	NA	NA	0	NA	NA	NA	1	1716071	1734563	1716070	1734562	0	1716070	18492
PREVAC	Non_withdrawal_event	2004-2008	1	0.989339	-3.78694	0.0102902	1.65005	0.989339	NA	NA	NA	0	NA	NA	NA	1	1716071	1734563	1716070	1734562	0	1716070	18492
PREVAIL FX SKIN PREP	Non_withdrawal_event	2004-2008	1	0.989339	-3.78694	0.0102902	1.65005	0.989339	NA	NA	NA	0	NA	NA	NA	1	1716071	1734563	1716070	1734562	0	1716070	18492
PREVAILFX	Non_withdrawal_event	2004-2008	1	0.989339	-3.78694	0.0102902	1.65005	0.989339	NA	NA	NA	0	NA	NA	NA	1	1716071	1734563	1716070	1734562	0	1716070	18492
PREVAILFX - PREP	Non_withdrawal_event	2004-2008	1	0.989339	-3.78694	0.0102902	1.65005	0.989339	NA	NA	NA	0	NA	NA	NA	1	1716071	1734563	1716070	1734562	0	1716070	18492
PREVIDENT NAFL VARNISH FLUORIDE COLGATE	Non_withdrawal_event	2004-2008	1	0.989339	-3.78694	0.0102902	1.65005	0.989339	NA	NA	NA	0	NA	NA	NA	1	1716071	1734563	1716070	1734562	0	1716070	18492
PREVIDENT PLUS TOOTHPASTE DURAPHAT -UK]	Non_withdrawal_event	2004-2008	1	0.989339	-3.78694	0.0102902	1.65005	0.989339	NA	NA	NA	0	NA	NA	NA	1	1716071	1734563	1716070	1734562	0	1716070	18492
PREVIDENT PLUSCOLGATE	Non_withdrawal_event	2004-2008	1	0.989339	-3.78694	0.0102902	1.65005	0.989339	NA	NA	NA	0	NA	NA	NA	1	1716071	1734563	1716070	1734562	0	1716070	18492
PREVISCAN (FLUINDIONE - -	Non_withdrawal_event	2004-2008	1	0.989339	-3.78694	0.0102902	1.65005	0.989339	NA	NA	NA	0	NA	NA	NA	1	1716071	1734563	1716070	1734562	0	1716070	18492
PREVISCAN - -	Non_withdrawal_event	2004-2008	1	0.989339	-3.78694	0.0102902	1.65005	0.989339	NA	NA	NA	0	NA	NA	NA	1	1716071	1734563	1716070	1734562	0	1716070	18492
PREVISCN	Non_withdrawal_event	2004-2008	1	0.989339	-3.78694	0.0102902	1.65005	0.989339	NA	NA	NA	0	NA	NA	NA	1	1716071	1734563	1716070	1734562	0	1716070	18492
PREXIGEM	Non_withdrawal_event	2004-2008	1	0.989339	-3.78694	0.0102902	1.65005	0.989339	NA	NA	NA	0	NA	NA	NA	1	1716071	1734563	1716070	1734562	0	1716070	18492
PREXIUM	Non_withdrawal_event	2004-2008	1	0.989339	-3.78694	0.0102902	1.65005	0.989339	NA	NA	NA	0	NA	NA	NA	1	1716071	1734563	1716070	1734562	0	1716070	18492
PRIAL	Non_withdrawal_event	2004-2008	1	0.989339	-3.78694	0.0102902	1.65005	0.989339	NA	NA	NA	0	NA	NA	NA	1	1716071	1734563	1716070	1734562	0	1716070	18492
PRIHEXPHENIDGE	Non_withdrawal_event	2004-2008	1	0.989339	-3.78694	0.0102902	1.65005	0.989339	NA	NA	NA	0	NA	NA	NA	1	1716071	1734563	1716070	1734562	0	1716070	18492
PRILOCAIN	Non_withdrawal_event	2004-2008	1	0.989339	-3.78694	0.0102902	1.65005	0.989339	NA	NA	NA	0	NA	NA	NA	1	1716071	1734563	1716070	1734562	0	1716070	18492
PRILOCAIN OCTA	Non_withdrawal_event	2004-2008	1	0.989339	-3.78694	0.0102902	1.65005	0.989339	NA	NA	NA	0	NA	NA	NA	1	1716071	1734563	1716070	1734562	0	1716070	18492
PRILOCAINE CITANEST	Non_withdrawal_event	2004-2008	1	0.989339	-3.78694	0.0102902	1.65005	0.989339	NA	NA	NA	0	NA	NA	NA	1	1716071	1734563	1716070	1734562	0	1716070	18492
PRILOCAINE FOUGERA	Non_withdrawal_event	2004-2008	1	0.989339	-3.78694	0.0102902	1.65005	0.989339	NA	NA	NA	0	NA	NA	NA	1	1716071	1734563	1716070	1734562	0	1716070	18492
PRILOSE PRODUCT SWEDEN DIST. PROCTOR_GAM	Non_withdrawal_event	2004-2008	1	0.989339	-3.78694	0.0102902	1.65005	0.989339	NA	NA	NA	0	NA	NA	NA	1	1716071	1734563	1716070	1734562	0	1716070	18492
PRIMACARE CAPS THERRX	Non_withdrawal_event	2004-2008	1	0.989339	-3.78694	0.0102902	1.65005	0.989339	NA	NA	NA	0	NA	NA	NA	1	1716071	1734563	1716070	1734562	0	1716070	18492
PRIMOLUT NOR	Non_withdrawal_event	2004-2008	1	0.989339	-3.78694	0.0102902	1.65005	0.989339	NA	NA	NA	0	NA	NA	NA	1	1716071	1734563	1716070	1734562	0	1716070	18492
PRIMOLUTN	Non_withdrawal_event	2004-2008	1	0.989339	-3.78694	0.0102902	1.65005	0.989339	NA	NA	NA	0	NA	NA	NA	1	1716071	1734563	1716070	1734562	0	1716070	18492
PRIMOULT	Non_withdrawal_event	2004-2008	1	0.989339	-3.78694	0.0102902	1.65005	0.989339	NA	NA	NA	0	NA	NA	NA	1	1716071	1734563	1716070	1734562	0	1716070	18492
PRIMPERAN ELIXIR	Non_withdrawal_event	2004-2008	1	0.989339	-3.78694	0.0102902	1.65005	0.989339	NA	NA	NA	0	NA	NA	NA	1	1716071	1734563	1716070	1734562	0	1716070	18492
PRIOR TO STUDY INITIATION	Non_withdrawal_event	2004-2008	1	0.989339	-3.78694	0.0102902	1.65005	0.989339	NA	NA	NA	0	NA	NA	NA	1	1716071	1734563	1716070	1734562	0	1716070	18492
PRISMASATE BGKAMBRO	Non_withdrawal_event	2004-2008	1	0.989339	-3.78694	0.0102902	1.65005	0.989339	NA	NA	NA	0	NA	NA	NA	1	1716071	1734563	1716070	1734562	0	1716070	18492
PRITOR PLUS TELMISARTAN, HYDROCHLOROTHIAZIDE)	Non_withdrawal_event	2004-2008	1	0.989339	-3.78694	0.0102902	1.65005	0.989339	NA	NA	NA	0	NA	NA	NA	1	1716071	1734563	1716070	1734562	0	1716070	18492
PRO AIR INHALER	Non_withdrawal_event	2004-2008	1	0.989339	-3.78694	0.0102902	1.65005	0.989339	NA	NA	NA	0	NA	NA	NA	1	1716071	1734563	1716070	1734562	0	1716070	18492
PRO AIR MFA	Non_withdrawal_event	2004-2008	1	0.989339	-3.78694	0.0102902	1.65005	0.989339	NA	NA	NA	0	NA	NA	NA	1	1716071	1734563	1716070	1734562	0	1716070	18492
PRO CREST MOUTHWASH	Non_withdrawal_event	2004-2008	1	0.989339	-3.78694	0.0102902	1.65005	0.989339	NA	NA	NA	0	NA	NA	NA	1	1716071	1734563	1716070	1734562	0	1716070	18492
PRO DEN RX STANNOUS FLUORIDE	Non_withdrawal_event	2004-2008	1	0.989339	-3.78694	0.0102902	1.65005	0.989339	NA	NA	NA	0	NA	NA	NA	1	1716071	1734563	1716070	1734562	0	1716070	18492
PRO MOUTH RINSE TIME CREST	Non_withdrawal_event	2004-2008	1	0.989339	-3.78694	0.0102902	1.65005	0.989339	NA	NA	NA	0	NA	NA	NA	1	1716071	1734563	1716070	1734562	0	1716070	18492
PRO MOUTHWASH BLUE- CREST	Non_withdrawal_event	2004-2008	1	0.989339	-3.78694	0.0102902	1.65005	0.989339	NA	NA	NA	0	NA	NA	NA	1	1716071	1734563	1716070	1734562	0	1716070	18492
PRO MOUTHWAST CRESTPROCTOR_GAMBLE	Non_withdrawal_event	2004-2008	1	0.989339	-3.78694	0.0102902	1.65005	0.989339	NA	NA	NA	0	NA	NA	NA	1	1716071	1734563	1716070	1734562	0	1716070	18492
PRO RINSE CREST PRO HEALTH	Non_withdrawal_event	2004-2008	1	0.989339	-3.78694	0.0102902	1.65005	0.989339	NA	NA	NA	0	NA	NA	NA	1	1716071	1734563	1716070	1734562	0	1716070	18492
PRO TOOTHPAST BLUE CREST	Non_withdrawal_event	2004-2008	1	0.989339	-3.78694	0.0102902	1.65005	0.989339	NA	NA	NA	0	NA	NA	NA	1	1716071	1734563	1716070	1734562	0	1716070	18492
PRO TOOTHPASTE CHREST	Non_withdrawal_event	2004-2008	1	0.989339	-3.78694	0.0102902	1.65005	0.989339	NA	NA	NA	0	NA	NA	NA	1	1716071	1734563	1716070	1734562	0	1716070	18492
PROACTIV BENZOYL PEROXIDE RODAN_FIELDS	Non_withdrawal_event	2004-2008	1	0.989339	-3.78694	0.0102902	1.65005	0.989339	NA	NA	NA	0	NA	NA	NA	1	1716071	1734563	1716070	1734562	0	1716070	18492
PROACTIV REPARING ACNE TREATMENT RODEN_FIELDS	Non_withdrawal_event	2004-2008	1	0.989339	-3.78694	0.0102902	1.65005	0.989339	NA	NA	NA	0	NA	NA	NA	1	1716071	1734563	1716070	1734562	0	1716070	18492
PROACTIVE BENZOYL PEROXIDE GUTHY-RENKER	Non_withdrawal_event	2004-2008	1	0.989339	-3.78694	0.0102902	1.65005	0.989339	NA	NA	NA	0	NA	NA	NA	1	1716071	1734563	1716070	1734562	0	1716070	18492
PROACTIVE GUTHYRENKER	Non_withdrawal_event	2004-2008	1	0.989339	-3.78694	0.0102902	1.65005	0.989339	NA	NA	NA	0	NA	NA	NA	1	1716071	1734563	1716070	1734562	0	1716070	18492
PROBENECIDCOLCHICINE	Non_withdrawal_event	2004-2008	1	0.989339	-3.78694	0.0102902	1.65005	0.989339	NA	NA	NA	0	NA	NA	NA	1	1716071	1734563	1716070	1734562	0	1716070	18492
PROBENECID_COLCH 0.	Non_withdrawal_event	2004-2008	1	0.989339	-3.78694	0.0102902	1.65005	0.989339	NA	NA	NA	0	NA	NA	NA	1	1716071	1734563	1716070	1734562	0	1716070	18492
PROBENECID_COLCHICINE_0.	Non_withdrawal_event	2004-2008	1	0.989339	-3.78694	0.0102902	1.65005	0.989339	NA	NA	NA	0	NA	NA	NA	1	1716071	1734563	1716070	1734562	0	1716070	18492
PROCAIN	Non_withdrawal_event	2004-2008	1	0.989339	-3.78694	0.0102902	1.65005	0.989339	NA	NA	NA	0	NA	NA	NA	1	1716071	1734563	1716070	1734562	0	1716070	18492
PROCAINE PENICILLIN	Non_withdrawal_event	2004-2008	1	0.989339	-3.78694	0.0102902	1.65005	0.989339	NA	NA	NA	0	NA	NA	NA	1	1716071	1734563	1716070	1734562	0	1716070	18492
PROCHIOPERAZINE	Non_withdrawal_event	2004-2008	1	0.989339	-3.78694	0.0102902	1.65005	0.989339	NA	NA	NA	0	NA	NA	NA	1	1716071	1734563	1716070	1734562	0	1716070	18492
PROCHLORPERAZINE BAXTER	Non_withdrawal_event	2004-2008	1	0.989339	-3.78694	0.0102902	1.65005	0.989339	NA	NA	NA	0	NA	NA	NA	1	1716071	1734563	1716070	1734562	0	1716070	18492
PROCIT	Non_withdrawal_event	2004-2008	1	0.989339	-3.78694	0.0102902	1.65005	0.989339	NA	NA	NA	0	NA	NA	NA	1	1716071	1734563	1716070	1734562	0	1716070	18492
PROCREST MOUTHWASH CREST	Non_withdrawal_event	2004-2008	1	0.989339	-3.78694	0.0102902	1.65005	0.989339	NA	NA	NA	0	NA	NA	NA	1	1716071	1734563	1716070	1734562	0	1716070	18492
PROCRIT IU	Non_withdrawal_event	2004-2008	1	0.989339	-3.78694	0.0102902	1.65005	0.989339	NA	NA	NA	0	NA	NA	NA	1	1716071	1734563	1716070	1734562	0	1716070	18492
PROCRIT 000	Non_withdrawal_event	2004-2008	1	0.989339	-3.78694	0.0102902	1.65005	0.989339	NA	NA	NA	0	NA	NA	NA	1	1716071	1734563	1716070	1734562	0	1716070	18492
PROCRIT 000 IU	Non_withdrawal_event	2004-2008	1	0.989339	-3.78694	0.0102902	1.65005	0.989339	NA	NA	NA	0	NA	NA	NA	1	1716071	1734563	1716070	1734562	0	1716070	18492
PROCRIT 000 IU ORTHOBIOTECH	Non_withdrawal_event	2004-2008	1	0.989339	-3.78694	0.0102902	1.65005	0.989339	NA	NA	NA	0	NA	NA	NA	1	1716071	1734563	1716070	1734562	0	1716070	18492
PROCRIT 000 ORTHOBIOTECH	Non_withdrawal_event	2004-2008	1	0.989339	-3.78694	0.0102902	1.65005	0.989339	NA	NA	NA	0	NA	NA	NA	1	1716071	1734563	1716070	1734562	0	1716070	18492
PROCRIT 000 U AMGEN	Non_withdrawal_event	2004-2008	1	0.989339	-3.78694	0.0102902	1.65005	0.989339	NA	NA	NA	0	NA	NA	NA	1	1716071	1734563	1716070	1734562	0	1716070	18492
PROCRIT 000 U_AMGEN	Non_withdrawal_event	2004-2008	1	0.989339	-3.78694	0.0102902	1.65005	0.989339	NA	NA	NA	0	NA	NA	NA	1	1716071	1734563	1716070	1734562	0	1716070	18492
PROCRIT 000_AMGEN	Non_withdrawal_event	2004-2008	1	0.989339	-3.78694	0.0102902	1.65005	0.989339	NA	NA	NA	0	NA	NA	NA	1	1716071	1734563	1716070	1734562	0	1716070	18492
PROCRIT MDV U	Non_withdrawal_event	2004-2008	1	0.989339	-3.78694	0.0102902	1.65005	0.989339	NA	NA	NA	0	NA	NA	NA	1	1716071	1734563	1716070	1734562	0	1716070	18492
PROCRIT PROCRIT	Non_withdrawal_event	2004-2008	1	0.989339	-3.78694	0.0102902	1.65005	0.989339	NA	NA	NA	0	NA	NA	NA	1	1716071	1734563	1716070	1734562	0	1716070	18492
PROCRIT S_AMGEN	Non_withdrawal_event	2004-2008	1	0.989339	-3.78694	0.0102902	1.65005	0.989339	NA	NA	NA	0	NA	NA	NA	1	1716071	1734563	1716070	1734562	0	1716070	18492
PROCRIT U	Non_withdrawal_event	2004-2008	1	0.989339	-3.78694	0.0102902	1.65005	0.989339	NA	NA	NA	0	NA	NA	NA	1	1716071	1734563	1716070	1734562	0	1716070	18492
PROCRIT UNITS_ORTHO BIOTECH	Non_withdrawal_event	2004-2008	1	0.989339	-3.78694	0.0102902	1.65005	0.989339	NA	NA	NA	0	NA	NA	NA	1	1716071	1734563	1716070	1734562	0	1716070	18492
PROCRIT U_CC	Non_withdrawal_event	2004-2008	1	0.989339	-3.78694	0.0102902	1.65005	0.989339	NA	NA	NA	0	NA	NA	NA	1	1716071	1734563	1716070	1734562	0	1716070	18492
PROCRIT _CC	Non_withdrawal_event	2004-2008	1	0.989339	-3.78694	0.0102902	1.65005	0.989339	NA	NA	NA	0	NA	NA	NA	1	1716071	1734563	1716070	1734562	0	1716070	18492
PROCTOKIT KIT	Non_withdrawal_event	2004-2008	1	0.989339	-3.78694	0.0102902	1.65005	0.989339	NA	NA	NA	0	NA	NA	NA	1	1716071	1734563	1716070	1734562	0	1716070	18492
PROCULIN AUGENTROPFEN	Non_withdrawal_event	2004-2008	1	0.989339	-3.78694	0.0102902	1.65005	0.989339	NA	NA	NA	0	NA	NA	NA	1	1716071	1734563	1716070	1734562	0	1716070	18492
PRODAFEM	Non_withdrawal_event	2004-2008	1	0.989339	-3.78694	0.0102902	1.65005	0.989339	NA	NA	NA	0	NA	NA	NA	1	1716071	1734563	1716070	1734562	0	1716070	18492
PRODEC	Non_withdrawal_event	2004-2008	1	0.989339	-3.78694	0.0102902	1.65005	0.989339	NA	NA	NA	0	NA	NA	NA	1	1716071	1734563	1716070	1734562	0	1716070	18492
PRODIEM OVERNIGHT RELIEF THERAPY NCJ(SENNA GLYCOSIDES (CA PU	Non_withdrawal_event	2004-2008	1	0.989339	-3.78694	0.0102902	1.65005	0.989339	NA	NA	NA	0	NA	NA	NA	1	1716071	1734563	1716070	1734562	0	1716070	18492
PRODIEM OVERNIGHT RELIEF THERAPYSENNA GLYCOSIDES (CA P	Non_withdrawal_event	2004-2008	1	0.989339	-3.78694	0.0102902	1.65005	0.989339	NA	NA	NA	0	NA	NA	NA	1	1716071	1734563	1716070	1734562	0	1716070	18492
PRODIG	Non_withdrawal_event	2004-2008	1	0.989339	-3.78694	0.0102902	1.65005	0.989339	NA	NA	NA	0	NA	NA	NA	1	1716071	1734563	1716070	1734562	0	1716070	18492
PRODILATIN	Non_withdrawal_event	2004-2008	1	0.989339	-3.78694	0.0102902	1.65005	0.989339	NA	NA	NA	0	NA	NA	NA	1	1716071	1734563	1716070	1734562	0	1716070	18492
PROFACT	Non_withdrawal_event	2004-2008	1	0.989339	-3.78694	0.0102902	1.65005	0.989339	NA	NA	NA	0	NA	NA	NA	1	1716071	1734563	1716070	1734562	0	1716070	18492
PROFASI (CHORIONIC GONADO	Non_withdrawal_event	2004-2008	1	0.989339	-3.78694	0.0102902	1.65005	0.989339	NA	NA	NA	0	NA	NA	NA	1	1716071	1734563	1716070	1734562	0	1716070	18492
PROFASI CHORIONIC GONADOTR	Non_withdrawal_event	2004-2008	1	0.989339	-3.78694	0.0102902	1.65005	0.989339	NA	NA	NA	0	NA	NA	NA	1	1716071	1734563	1716070	1734562	0	1716070	18492
PROFASI CHORIONIC GONADOTRO	Non_withdrawal_event	2004-2008	1	0.989339	-3.78694	0.0102902	1.65005	0.989339	NA	NA	NA	0	NA	NA	NA	1	1716071	1734563	1716070	1734562	0	1716070	18492
PROFENID AVENTIS PHARMA^	Non_withdrawal_event	2004-2008	1	0.989339	-3.78694	0.0102902	1.65005	0.989339	NA	NA	NA	0	NA	NA	NA	1	1716071	1734563	1716070	1734562	0	1716070	18492
PROFENID RHONE POULENC^	Non_withdrawal_event	2004-2008	1	0.989339	-3.78694	0.0102902	1.65005	0.989339	NA	NA	NA	0	NA	NA	NA	1	1716071	1734563	1716070	1734562	0	1716070	18492
PROFILINE	Non_withdrawal_event	2004-2008	1	0.989339	-3.78694	0.0102902	1.65005	0.989339	NA	NA	NA	0	NA	NA	NA	1	1716071	1734563	1716070	1734562	0	1716070	18492
PROGESAN	Non_withdrawal_event	2004-2008	1	0.989339	-3.78694	0.0102902	1.65005	0.989339	NA	NA	NA	0	NA	NA	NA	1	1716071	1734563	1716070	1734562	0	1716070	18492
PROGESTEOGENS_ESTROGENS	Non_withdrawal_event	2004-2008	1	0.989339	-3.78694	0.0102902	1.65005	0.989339	NA	NA	NA	0	NA	NA	NA	1	1716071	1734563	1716070	1734562	0	1716070	18492
PROGESTERONE PROGESTERONE	Non_withdrawal_event	2004-2008	1	0.989339	-3.78694	0.0102902	1.65005	0.989339	NA	NA	NA	0	NA	NA	NA	1	1716071	1734563	1716070	1734562	0	1716070	18492
PROGESTERONE SUPPLEMENTATION	Non_withdrawal_event	2004-2008	1	0.989339	-3.78694	0.0102902	1.65005	0.989339	NA	NA	NA	0	NA	NA	NA	1	1716071	1734563	1716070	1734562	0	1716070	18492
PROGLYCEM DIAZOXIDE	Non_withdrawal_event	2004-2008	1	0.989339	-3.78694	0.0102902	1.65005	0.989339	NA	NA	NA	0	NA	NA	NA	1	1716071	1734563	1716070	1734562	0	1716070	18492
PROGRAT	Non_withdrawal_event	2004-2008	1	0.989339	-3.78694	0.0102902	1.65005	0.989339	NA	NA	NA	0	NA	NA	NA	1	1716071	1734563	1716070	1734562	0	1716070	18492
PROGRESTERONE	Non_withdrawal_event	2004-2008	1	0.989339	-3.78694	0.0102902	1.65005	0.989339	NA	NA	NA	0	NA	NA	NA	1	1716071	1734563	1716070	1734562	0	1716070	18492
PROHEALTH CREST PROCTOR_GAMBLE	Non_withdrawal_event	2004-2008	1	0.989339	-3.78694	0.0102902	1.65005	0.989339	NA	NA	NA	0	NA	NA	NA	1	1716071	1734563	1716070	1734562	0	1716070	18492
PROHEALTH MOUTH WASH	Non_withdrawal_event	2004-2008	1	0.989339	-3.78694	0.0102902	1.65005	0.989339	NA	NA	NA	0	NA	NA	NA	1	1716071	1734563	1716070	1734562	0	1716070	18492
PROHEALTH MOUTH WASH CREST	Non_withdrawal_event	2004-2008	1	0.989339	-3.78694	0.0102902	1.65005	0.989339	NA	NA	NA	0	NA	NA	NA	1	1716071	1734563	1716070	1734562	0	1716070	18492
PROHEALTH N_CREST	Non_withdrawal_event	2004-2008	1	0.989339	-3.78694	0.0102902	1.65005	0.989339	NA	NA	NA	0	NA	NA	NA	1	1716071	1734563	1716070	1734562	0	1716070	18492
PROHEALTH PROCTOR_GAMBLE	Non_withdrawal_event	2004-2008	1	0.989339	-3.78694	0.0102902	1.65005	0.989339	NA	NA	NA	0	NA	NA	NA	1	1716071	1734563	1716070	1734562	0	1716070	18492
PROHEALTH RINSE_TOOTHPASTE	Non_withdrawal_event	2004-2008	1	0.989339	-3.78694	0.0102902	1.65005	0.989339	NA	NA	NA	0	NA	NA	NA	1	1716071	1734563	1716070	1734562	0	1716070	18492
PROHEALTH TOOTHPASTE PROCTER_GAMBLE	Non_withdrawal_event	2004-2008	1	0.989339	-3.78694	0.0102902	1.65005	0.989339	NA	NA	NA	0	NA	NA	NA	1	1716071	1734563	1716070	1734562	0	1716070	18492
PROLEKUIN CHIRON^	Non_withdrawal_event	2004-2008	1	0.989339	-3.78694	0.0102902	1.65005	0.989339	NA	NA	NA	0	NA	NA	NA	1	1716071	1734563	1716070	1734562	0	1716070	18492
PROLEUKIN CIHRON CORPORATION	Non_withdrawal_event	2004-2008	1	0.989339	-3.78694	0.0102902	1.65005	0.989339	NA	NA	NA	0	NA	NA	NA	1	1716071	1734563	1716070	1734562	0	1716070	18492
PROLEXD GFN_PHEN600 - CYPR	Non_withdrawal_event	2004-2008	1	0.989339	-3.78694	0.0102902	1.65005	0.989339	NA	NA	NA	0	NA	NA	NA	1	1716071	1734563	1716070	1734562	0	1716070	18492
PROMAC POLAPREZINC	Non_withdrawal_event	2004-2008	1	0.989339	-3.78694	0.0102902	1.65005	0.989339	NA	NA	NA	0	NA	NA	NA	1	1716071	1734563	1716070	1734562	0	1716070	18492
PROMAC_	Non_withdrawal_event	2004-2008	1	0.989339	-3.78694	0.0102902	1.65005	0.989339	NA	NA	NA	0	NA	NA	NA	1	1716071	1734563	1716070	1734562	0	1716070	18492
PROMETA	Non_withdrawal_event	2004-2008	1	0.989339	-3.78694	0.0102902	1.65005	0.989339	NA	NA	NA	0	NA	NA	NA	1	1716071	1734563	1716070	1734562	0	1716070	18492
PROMETAZINA	Non_withdrawal_event	2004-2008	1	0.989339	-3.78694	0.0102902	1.65005	0.989339	NA	NA	NA	0	NA	NA	NA	1	1716071	1734563	1716070	1734562	0	1716070	18492
PROMETH PLAIN ALPHAR	Non_withdrawal_event	2004-2008	1	0.989339	-3.78694	0.0102902	1.65005	0.989339	NA	NA	NA	0	NA	NA	NA	1	1716071	1734563	1716070	1734562	0	1716070	18492
PROMETH VC WCODEINE	Non_withdrawal_event	2004-2008	1	0.989339	-3.78694	0.0102902	1.65005	0.989339	NA	NA	NA	0	NA	NA	NA	1	1716071	1734563	1716070	1734562	0	1716070	18492
PROMETHAZINE PLAIN, MGP PRODUCT CODE	Non_withdrawal_event	2004-2008	1	0.989339	-3.78694	0.0102902	1.65005	0.989339	NA	NA	NA	0	NA	NA	NA	1	1716071	1734563	1716070	1734562	0	1716070	18492
PROMETHAZINE SQ	Non_withdrawal_event	2004-2008	1	0.989339	-3.78694	0.0102902	1.65005	0.989339	NA	NA	NA	0	NA	NA	NA	1	1716071	1734563	1716070	1734562	0	1716070	18492
PROMETHAZINE VC PROMETHAZINE , PHENYLEPHRINE HYDROCHLORI	Non_withdrawal_event	2004-2008	1	0.989339	-3.78694	0.0102902	1.65005	0.989339	NA	NA	NA	0	NA	NA	NA	1	1716071	1734563	1716070	1734562	0	1716070	18492
PROMUS ELUTING STENT	Non_withdrawal_event	2004-2008	1	0.989339	-3.78694	0.0102902	1.65005	0.989339	NA	NA	NA	0	NA	NA	NA	1	1716071	1734563	1716070	1734562	0	1716070	18492
PRONEURIN	Non_withdrawal_event	2004-2008	1	0.989339	-3.78694	0.0102902	1.65005	0.989339	NA	NA	NA	0	NA	NA	NA	1	1716071	1734563	1716070	1734562	0	1716070	18492
PRONTO PLUS	Non_withdrawal_event	2004-2008	1	0.989339	-3.78694	0.0102902	1.65005	0.989339	NA	NA	NA	0	NA	NA	NA	1	1716071	1734563	1716070	1734562	0	1716070	18492
PROPAC	Non_withdrawal_event	2004-2008	1	0.989339	-3.78694	0.0102902	1.65005	0.989339	NA	NA	NA	0	NA	NA	NA	1	1716071	1734563	1716070	1734562	0	1716070	18492
PROPACALL	Non_withdrawal_event	2004-2008	1	0.989339	-3.78694	0.0102902	1.65005	0.989339	NA	NA	NA	0	NA	NA	NA	1	1716071	1734563	1716070	1734562	0	1716070	18492
PROPACALL TICLOPIDINE )	Non_withdrawal_event	2004-2008	1	0.989339	-3.78694	0.0102902	1.65005	0.989339	NA	NA	NA	0	NA	NA	NA	1	1716071	1734563	1716070	1734562	0	1716070	18492
PROPAFENONE BID	Non_withdrawal_event	2004-2008	1	0.989339	-3.78694	0.0102902	1.65005	0.989339	NA	NA	NA	0	NA	NA	NA	1	1716071	1734563	1716070	1734562	0	1716070	18492
PROPAFENONE PROPAFENONE	Non_withdrawal_event	2004-2008	1	0.989339	-3.78694	0.0102902	1.65005	0.989339	NA	NA	NA	0	NA	NA	NA	1	1716071	1734563	1716070	1734562	0	1716070	18492
PROPAFENONE SUSTAINEDRELEASE	Non_withdrawal_event	2004-2008	1	0.989339	-3.78694	0.0102902	1.65005	0.989339	NA	NA	NA	0	NA	NA	NA	1	1716071	1734563	1716070	1734562	0	1716070	18492
PROPAFERONE	Non_withdrawal_event	2004-2008	1	0.989339	-3.78694	0.0102902	1.65005	0.989339	NA	NA	NA	0	NA	NA	NA	1	1716071	1734563	1716070	1734562	0	1716070	18492
PROPANDOLOL	Non_withdrawal_event	2004-2008	1	0.989339	-3.78694	0.0102902	1.65005	0.989339	NA	NA	NA	0	NA	NA	NA	1	1716071	1734563	1716070	1734562	0	1716070	18492
PROPANEFONE	Non_withdrawal_event	2004-2008	1	0.989339	-3.78694	0.0102902	1.65005	0.989339	NA	NA	NA	0	NA	NA	NA	1	1716071	1734563	1716070	1734562	0	1716070	18492
PROPHOXYPHENE	Non_withdrawal_event	2004-2008	1	0.989339	-3.78694	0.0102902	1.65005	0.989339	NA	NA	NA	0	NA	NA	NA	1	1716071	1734563	1716070	1734562	0	1716070	18492
PROPHYLAXIS PASTE WATERPIK TECHNOLOGIES	Non_withdrawal_event	2004-2008	1	0.989339	-3.78694	0.0102902	1.65005	0.989339	NA	NA	NA	0	NA	NA	NA	1	1716071	1734563	1716070	1734562	0	1716070	18492
PROPINE	Non_withdrawal_event	2004-2008	1	0.989339	-3.78694	0.0102902	1.65005	0.989339	NA	NA	NA	0	NA	NA	NA	1	1716071	1734563	1716070	1734562	0	1716070	18492
PROPOFEL	Non_withdrawal_event	2004-2008	1	0.989339	-3.78694	0.0102902	1.65005	0.989339	NA	NA	NA	0	NA	NA	NA	1	1716071	1734563	1716070	1734562	0	1716070	18492
PROPOFOL BAXTER	Non_withdrawal_event	2004-2008	1	0.989339	-3.78694	0.0102902	1.65005	0.989339	NA	NA	NA	0	NA	NA	NA	1	1716071	1734563	1716070	1734562	0	1716070	18492
PROPOFOL BRAUN	Non_withdrawal_event	2004-2008	1	0.989339	-3.78694	0.0102902	1.65005	0.989339	NA	NA	NA	0	NA	NA	NA	1	1716071	1734563	1716070	1734562	0	1716070	18492
PROPOFOL CC -BAXTER	Non_withdrawal_event	2004-2008	1	0.989339	-3.78694	0.0102902	1.65005	0.989339	NA	NA	NA	0	NA	NA	NA	1	1716071	1734563	1716070	1734562	0	1716070	18492
PROPOFOL INJECTABLE	Non_withdrawal_event	2004-2008	1	0.989339	-3.78694	0.0102902	1.65005	0.989339	NA	NA	NA	0	NA	NA	NA	1	1716071	1734563	1716070	1734562	0	1716070	18492
PROPOFOL INJECTABLE EMULSION (PROPOFOL INJECTABLE EMU	Non_withdrawal_event	2004-2008	1	0.989339	-3.78694	0.0102902	1.65005	0.989339	NA	NA	NA	0	NA	NA	NA	1	1716071	1734563	1716070	1734562	0	1716070	18492
PROPOFOL INJECTABLE EMULSION (PROPOFOL INJECTABLE EMUL	Non_withdrawal_event	2004-2008	1	0.989339	-3.78694	0.0102902	1.65005	0.989339	NA	NA	NA	0	NA	NA	NA	1	1716071	1734563	1716070	1734562	0	1716070	18492
PROPOFOL INJECTABLE EMULSION_	Non_withdrawal_event	2004-2008	1	0.989339	-3.78694	0.0102902	1.65005	0.989339	NA	NA	NA	0	NA	NA	NA	1	1716071	1734563	1716070	1734562	0	1716070	18492
PROPOFOL MARUISHI^	Non_withdrawal_event	2004-2008	1	0.989339	-3.78694	0.0102902	1.65005	0.989339	NA	NA	NA	0	NA	NA	NA	1	1716071	1734563	1716070	1734562	0	1716070	18492
PROPOFOLBRAUN	Non_withdrawal_event	2004-2008	1	0.989339	-3.78694	0.0102902	1.65005	0.989339	NA	NA	NA	0	NA	NA	NA	1	1716071	1734563	1716070	1734562	0	1716070	18492
PROPOFOLS EMULSION	Non_withdrawal_event	2004-2008	1	0.989339	-3.78694	0.0102902	1.65005	0.989339	NA	NA	NA	0	NA	NA	NA	1	1716071	1734563	1716070	1734562	0	1716070	18492
PROPON_APAP -650-	Non_withdrawal_event	2004-2008	1	0.989339	-3.78694	0.0102902	1.65005	0.989339	NA	NA	NA	0	NA	NA	NA	1	1716071	1734563	1716070	1734562	0	1716070	18492
PROPOPHYL	Non_withdrawal_event	2004-2008	1	0.989339	-3.78694	0.0102902	1.65005	0.989339	NA	NA	NA	0	NA	NA	NA	1	1716071	1734563	1716070	1734562	0	1716070	18492
PROPOXEPHINE	Non_withdrawal_event	2004-2008	1	0.989339	-3.78694	0.0102902	1.65005	0.989339	NA	NA	NA	0	NA	NA	NA	1	1716071	1734563	1716070	1734562	0	1716070	18492
PROPOXN_APAP	Non_withdrawal_event	2004-2008	1	0.989339	-3.78694	0.0102902	1.65005	0.989339	NA	NA	NA	0	NA	NA	NA	1	1716071	1734563	1716070	1734562	0	1716070	18492
PROPOXYNAP -650	Non_withdrawal_event	2004-2008	1	0.989339	-3.78694	0.0102902	1.65005	0.989339	NA	NA	NA	0	NA	NA	NA	1	1716071	1734563	1716070	1734562	0	1716070	18492
PROPOXYPHENACETAMINOPHEN	Non_withdrawal_event	2004-2008	1	0.989339	-3.78694	0.0102902	1.65005	0.989339	NA	NA	NA	0	NA	NA	NA	1	1716071	1734563	1716070	1734562	0	1716070	18492
PROPOXYPHENE ACETAMINOPHEN (PROPOXYPHENE,	Non_withdrawal_event	2004-2008	1	0.989339	-3.78694	0.0102902	1.65005	0.989339	NA	NA	NA	0	NA	NA	NA	1	1716071	1734563	1716070	1734562	0	1716070	18492
PROPOXYPHENE APAP -	Non_withdrawal_event	2004-2008	1	0.989339	-3.78694	0.0102902	1.65005	0.989339	NA	NA	NA	0	NA	NA	NA	1	1716071	1734563	1716070	1734562	0	1716070	18492
PROPOXYPHENE APAP -650	Non_withdrawal_event	2004-2008	1	0.989339	-3.78694	0.0102902	1.65005	0.989339	NA	NA	NA	0	NA	NA	NA	1	1716071	1734563	1716070	1734562	0	1716070	18492
PROPOXYPHENE MFR.:	Non_withdrawal_event	2004-2008	1	0.989339	-3.78694	0.0102902	1.65005	0.989339	NA	NA	NA	0	NA	NA	NA	1	1716071	1734563	1716070	1734562	0	1716070	18492
PROPOXYPHENE NAPSYLATE WACETAMINOPHEN	Non_withdrawal_event	2004-2008	1	0.989339	-3.78694	0.0102902	1.65005	0.989339	NA	NA	NA	0	NA	NA	NA	1	1716071	1734563	1716070	1734562	0	1716070	18492
PROPOXYPHENE NAPSYLATE.	Non_withdrawal_event	2004-2008	1	0.989339	-3.78694	0.0102902	1.65005	0.989339	NA	NA	NA	0	NA	NA	NA	1	1716071	1734563	1716070	1734562	0	1716070	18492
PROPOXYPHENE NAPSYLATE_ACETAMINOPHEN TBS	Non_withdrawal_event	2004-2008	1	0.989339	-3.78694	0.0102902	1.65005	0.989339	NA	NA	NA	0	NA	NA	NA	1	1716071	1734563	1716070	1734562	0	1716070	18492
PROPOXYPHENE NAPSYLATE_ACETAMINOPHEN_(PU	Non_withdrawal_event	2004-2008	1	0.989339	-3.78694	0.0102902	1.65005	0.989339	NA	NA	NA	0	NA	NA	NA	1	1716071	1734563	1716070	1734562	0	1716070	18492
PROPOXYPHENE NAPSYLATE_ACETAMINOPHEN_(PUR	Non_withdrawal_event	2004-2008	1	0.989339	-3.78694	0.0102902	1.65005	0.989339	NA	NA	NA	0	NA	NA	NA	1	1716071	1734563	1716070	1734562	0	1716070	18492
PROPOXYPHENEAPAP_650	Non_withdrawal_event	2004-2008	1	0.989339	-3.78694	0.0102902	1.65005	0.989339	NA	NA	NA	0	NA	NA	NA	1	1716071	1734563	1716070	1734562	0	1716070	18492
PROPRANOLOL HDYROCHLORIDE PROPRANOLOL HYDROCHLO	Non_withdrawal_event	2004-2008	1	0.989339	-3.78694	0.0102902	1.65005	0.989339	NA	NA	NA	0	NA	NA	NA	1	1716071	1734563	1716070	1734562	0	1716070	18492
PROPRANOLOL PROPANOLOL HYDROCHLOR	Non_withdrawal_event	2004-2008	1	0.989339	-3.78694	0.0102902	1.65005	0.989339	NA	NA	NA	0	NA	NA	NA	1	1716071	1734563	1716070	1734562	0	1716070	18492
PROPRANOLOL PROPHYLAXIS	Non_withdrawal_event	2004-2008	1	0.989339	-3.78694	0.0102902	1.65005	0.989339	NA	NA	NA	0	NA	NA	NA	1	1716071	1734563	1716070	1734562	0	1716070	18492
PROPRANOLOL PROPRANOLO	Non_withdrawal_event	2004-2008	1	0.989339	-3.78694	0.0102902	1.65005	0.989339	NA	NA	NA	0	NA	NA	NA	1	1716071	1734563	1716070	1734562	0	1716070	18492
PROPRANOLOL PROPRANOLOL HYDROCHLO	Non_withdrawal_event	2004-2008	1	0.989339	-3.78694	0.0102902	1.65005	0.989339	NA	NA	NA	0	NA	NA	NA	1	1716071	1734563	1716070	1734562	0	1716070	18492
PROPYLTHIOCIL	Non_withdrawal_event	2004-2008	1	0.989339	-3.78694	0.0102902	1.65005	0.989339	NA	NA	NA	0	NA	NA	NA	1	1716071	1734563	1716070	1734562	0	1716070	18492
PROPYLTHIOCIL ORALS	Non_withdrawal_event	2004-2008	1	0.989339	-3.78694	0.0102902	1.65005	0.989339	NA	NA	NA	0	NA	NA	NA	1	1716071	1734563	1716070	1734562	0	1716070	18492
PROPYLTHIORACIL	Non_withdrawal_event	2004-2008	1	0.989339	-3.78694	0.0102902	1.65005	0.989339	NA	NA	NA	0	NA	NA	NA	1	1716071	1734563	1716070	1734562	0	1716070	18492
PROPYLTHIOUTRACIL	Non_withdrawal_event	2004-2008	1	0.989339	-3.78694	0.0102902	1.65005	0.989339	NA	NA	NA	0	NA	NA	NA	1	1716071	1734563	1716070	1734562	0	1716070	18492
PRORANOLOL	Non_withdrawal_event	2004-2008	1	0.989339	-3.78694	0.0102902	1.65005	0.989339	NA	NA	NA	0	NA	NA	NA	1	1716071	1734563	1716070	1734562	0	1716070	18492
PRORNER	Non_withdrawal_event	2004-2008	1	0.989339	-3.78694	0.0102902	1.65005	0.989339	NA	NA	NA	0	NA	NA	NA	1	1716071	1734563	1716070	1734562	0	1716070	18492
PROSCOPEPROSCOPE 3700 NA	Non_withdrawal_event	2004-2008	1	0.989339	-3.78694	0.0102902	1.65005	0.989339	NA	NA	NA	0	NA	NA	NA	1	1716071	1734563	1716070	1734562	0	1716070	18492
PROSOPHILA CELL STIMULATED AUTOLOGUS CDB LYMPHANYTIC	Non_withdrawal_event	2004-2008	1	0.989339	-3.78694	0.0102902	1.65005	0.989339	NA	NA	NA	0	NA	NA	NA	1	1716071	1734563	1716070	1734562	0	1716070	18492
PROSOURCE	Non_withdrawal_event	2004-2008	1	0.989339	-3.78694	0.0102902	1.65005	0.989339	NA	NA	NA	0	NA	NA	NA	1	1716071	1734563	1716070	1734562	0	1716070	18492
PROSTACYCLINE	Non_withdrawal_event	2004-2008	1	0.989339	-3.78694	0.0102902	1.65005	0.989339	NA	NA	NA	0	NA	NA	NA	1	1716071	1734563	1716070	1734562	0	1716070	18492
PROSTADIREX	Non_withdrawal_event	2004-2008	1	0.989339	-3.78694	0.0102902	1.65005	0.989339	NA	NA	NA	0	NA	NA	NA	1	1716071	1734563	1716070	1734562	0	1716070	18492
PROSTAGLANDIN EI MCG_	Non_withdrawal_event	2004-2008	1	0.989339	-3.78694	0.0102902	1.65005	0.989339	NA	NA	NA	0	NA	NA	NA	1	1716071	1734563	1716070	1734562	0	1716070	18492
PROSTAGUTT	Non_withdrawal_event	2004-2008	1	0.989339	-3.78694	0.0102902	1.65005	0.989339	NA	NA	NA	0	NA	NA	NA	1	1716071	1734563	1716070	1734562	0	1716070	18492
PROSTANDIN . V.	Non_withdrawal_event	2004-2008	1	0.989339	-3.78694	0.0102902	1.65005	0.989339	NA	NA	NA	0	NA	NA	NA	1	1716071	1734563	1716070	1734562	0	1716070	18492
PROSTANDIN ALPROSTADIL (P	Non_withdrawal_event	2004-2008	1	0.989339	-3.78694	0.0102902	1.65005	0.989339	NA	NA	NA	0	NA	NA	NA	1	1716071	1734563	1716070	1734562	0	1716070	18492
PROSTANDIN ALPROSTADIL (PAOD	Non_withdrawal_event	2004-2008	1	0.989339	-3.78694	0.0102902	1.65005	0.989339	NA	NA	NA	0	NA	NA	NA	1	1716071	1734563	1716070	1734562	0	1716070	18492
PROSTANDINI.	Non_withdrawal_event	2004-2008	1	0.989339	-3.78694	0.0102902	1.65005	0.989339	NA	NA	NA	0	NA	NA	NA	1	1716071	1734563	1716070	1734562	0	1716070	18492
PROSTANDINI.V. (ALPROSTADIL	Non_withdrawal_event	2004-2008	1	0.989339	-3.78694	0.0102902	1.65005	0.989339	NA	NA	NA	0	NA	NA	NA	1	1716071	1734563	1716070	1734562	0	1716070	18492
PROSTANDINI.V. )	Non_withdrawal_event	2004-2008	1	0.989339	-3.78694	0.0102902	1.65005	0.989339	NA	NA	NA	0	NA	NA	NA	1	1716071	1734563	1716070	1734562	0	1716070	18492
PROSTARMON	Non_withdrawal_event	2004-2008	1	0.989339	-3.78694	0.0102902	1.65005	0.989339	NA	NA	NA	0	NA	NA	NA	1	1716071	1734563	1716070	1734562	0	1716070	18492
PROSTINE	Non_withdrawal_event	2004-2008	1	0.989339	-3.78694	0.0102902	1.65005	0.989339	NA	NA	NA	0	NA	NA	NA	1	1716071	1734563	1716070	1734562	0	1716070	18492
PROSTIVASSOLUTION STERILE, UG_	Non_withdrawal_event	2004-2008	1	0.989339	-3.78694	0.0102902	1.65005	0.989339	NA	NA	NA	0	NA	NA	NA	1	1716071	1734563	1716070	1734562	0	1716070	18492
PROTAMINE - APP	Non_withdrawal_event	2004-2008	1	0.989339	-3.78694	0.0102902	1.65005	0.989339	NA	NA	NA	0	NA	NA	NA	1	1716071	1734563	1716070	1734562	0	1716070	18492
PROTAMINE AMERICAN	Non_withdrawal_event	2004-2008	1	0.989339	-3.78694	0.0102902	1.65005	0.989339	NA	NA	NA	0	NA	NA	NA	1	1716071	1734563	1716070	1734562	0	1716070	18492
PROTAMINE IU	Non_withdrawal_event	2004-2008	1	0.989339	-3.78694	0.0102902	1.65005	0.989339	NA	NA	NA	0	NA	NA	NA	1	1716071	1734563	1716070	1734562	0	1716070	18492
PROTAMINE ZINC INSULIN	Non_withdrawal_event	2004-2008	1	0.989339	-3.78694	0.0102902	1.65005	0.989339	NA	NA	NA	0	NA	NA	NA	1	1716071	1734563	1716070	1734562	0	1716070	18492
PROTAMINE ZINC_ILETIN	Non_withdrawal_event	2004-2008	1	0.989339	-3.78694	0.0102902	1.65005	0.989339	NA	NA	NA	0	NA	NA	NA	1	1716071	1734563	1716070	1734562	0	1716070	18492
PROTAPHAN IU	Non_withdrawal_event	2004-2008	1	0.989339	-3.78694	0.0102902	1.65005	0.989339	NA	NA	NA	0	NA	NA	NA	1	1716071	1734563	1716070	1734562	0	1716070	18492
PROTAPHANE MC_	Non_withdrawal_event	2004-2008	1	0.989339	-3.78694	0.0102902	1.65005	0.989339	NA	NA	NA	0	NA	NA	NA	1	1716071	1734563	1716070	1734562	0	1716070	18492
PROTAPHANE PENFILL HM	Non_withdrawal_event	2004-2008	1	0.989339	-3.78694	0.0102902	1.65005	0.989339	NA	NA	NA	0	NA	NA	NA	1	1716071	1734563	1716070	1734562	0	1716070	18492
PROTAPHANE PENFILL HM (INSULIN HUMN	Non_withdrawal_event	2004-2008	1	0.989339	-3.78694	0.0102902	1.65005	0.989339	NA	NA	NA	0	NA	NA	NA	1	1716071	1734563	1716070	1734562	0	1716070	18492
PROTAPHANE_	Non_withdrawal_event	2004-2008	1	0.989339	-3.78694	0.0102902	1.65005	0.989339	NA	NA	NA	0	NA	NA	NA	1	1716071	1734563	1716070	1734562	0	1716070	18492
PROTEIN DRINK	Non_withdrawal_event	2004-2008	1	0.989339	-3.78694	0.0102902	1.65005	0.989339	NA	NA	NA	0	NA	NA	NA	1	1716071	1734563	1716070	1734562	0	1716070	18492
PROTHIPEDNYL	Non_withdrawal_event	2004-2008	1	0.989339	-3.78694	0.0102902	1.65005	0.989339	NA	NA	NA	0	NA	NA	NA	1	1716071	1734563	1716070	1734562	0	1716070	18492
PROTHROMBIN COMPLEX INTERNATIONAL UNITML	Non_withdrawal_event	2004-2008	1	0.989339	-3.78694	0.0102902	1.65005	0.989339	NA	NA	NA	0	NA	NA	NA	1	1716071	1734563	1716070	1734562	0	1716070	18492
PROTON PUMP	Non_withdrawal_event	2004-2008	1	0.989339	-3.78694	0.0102902	1.65005	0.989339	NA	NA	NA	0	NA	NA	NA	1	1716071	1734563	1716070	1734562	0	1716070	18492
PROTONIX_	Non_withdrawal_event	2004-2008	1	0.989339	-3.78694	0.0102902	1.65005	0.989339	NA	NA	NA	0	NA	NA	NA	1	1716071	1734563	1716070	1734562	0	1716070	18492
PROVACHOL	Non_withdrawal_event	2004-2008	1	0.989339	-3.78694	0.0102902	1.65005	0.989339	NA	NA	NA	0	NA	NA	NA	1	1716071	1734563	1716070	1734562	0	1716070	18492
PROVASTATIN CHLORLESTOREL	Non_withdrawal_event	2004-2008	1	0.989339	-3.78694	0.0102902	1.65005	0.989339	NA	NA	NA	0	NA	NA	NA	1	1716071	1734563	1716070	1734562	0	1716070	18492
PROVEALLA	Non_withdrawal_event	2004-2008	1	0.989339	-3.78694	0.0102902	1.65005	0.989339	NA	NA	NA	0	NA	NA	NA	1	1716071	1734563	1716070	1734562	0	1716070	18492
PROVELA	Non_withdrawal_event	2004-2008	1	0.989339	-3.78694	0.0102902	1.65005	0.989339	NA	NA	NA	0	NA	NA	NA	1	1716071	1734563	1716070	1734562	0	1716070	18492
PROVELLA )	Non_withdrawal_event	2004-2008	1	0.989339	-3.78694	0.0102902	1.65005	0.989339	NA	NA	NA	0	NA	NA	NA	1	1716071	1734563	1716070	1734562	0	1716070	18492
PROVELLA-	Non_withdrawal_event	2004-2008	1	0.989339	-3.78694	0.0102902	1.65005	0.989339	NA	NA	NA	0	NA	NA	NA	1	1716071	1734563	1716070	1734562	0	1716070	18492
PROVENTAL HFC ALBUTEROL	Non_withdrawal_event	2004-2008	1	0.989339	-3.78694	0.0102902	1.65005	0.989339	NA	NA	NA	0	NA	NA	NA	1	1716071	1734563	1716070	1734562	0	1716070	18492
PROVEREA	Non_withdrawal_event	2004-2008	1	0.989339	-3.78694	0.0102902	1.65005	0.989339	NA	NA	NA	0	NA	NA	NA	1	1716071	1734563	1716070	1734562	0	1716070	18492
PROZACORAL (DLUOXETINE	Non_withdrawal_event	2004-2008	1	0.989339	-3.78694	0.0102902	1.65005	0.989339	NA	NA	NA	0	NA	NA	NA	1	1716071	1734563	1716070	1734562	0	1716070	18492
PROZOSIN	Non_withdrawal_event	2004-2008	1	0.989339	-3.78694	0.0102902	1.65005	0.989339	NA	NA	NA	0	NA	NA	NA	1	1716071	1734563	1716070	1734562	0	1716070	18492
PS (EXCEPT )	Non_withdrawal_event	2004-2008	1	0.989339	-3.78694	0.0102902	1.65005	0.989339	NA	NA	NA	0	NA	NA	NA	1	1716071	1734563	1716070	1734562	0	1716070	18492
PS -BORTEZOMIB-	Non_withdrawal_event	2004-2008	1	0.989339	-3.78694	0.0102902	1.65005	0.989339	NA	NA	NA	0	NA	NA	NA	1	1716071	1734563	1716070	1734562	0	1716070	18492
PS 2X_WK	Non_withdrawal_event	2004-2008	1	0.989339	-3.78694	0.0102902	1.65005	0.989339	NA	NA	NA	0	NA	NA	NA	1	1716071	1734563	1716070	1734562	0	1716070	18492
PS-BORTEZOMIB-	Non_withdrawal_event	2004-2008	1	0.989339	-3.78694	0.0102902	1.65005	0.989339	NA	NA	NA	0	NA	NA	NA	1	1716071	1734563	1716070	1734562	0	1716070	18492
PSEUDAFED	Non_withdrawal_event	2004-2008	1	0.989339	-3.78694	0.0102902	1.65005	0.989339	NA	NA	NA	0	NA	NA	NA	1	1716071	1734563	1716070	1734562	0	1716070	18492
PSEUDOEPHDRINE	Non_withdrawal_event	2004-2008	1	0.989339	-3.78694	0.0102902	1.65005	0.989339	NA	NA	NA	0	NA	NA	NA	1	1716071	1734563	1716070	1734562	0	1716070	18492
PSEUDOEPHEDRINE RELIEF , PERRIGO	Non_withdrawal_event	2004-2008	1	0.989339	-3.78694	0.0102902	1.65005	0.989339	NA	NA	NA	0	NA	NA	NA	1	1716071	1734563	1716070	1734562	0	1716070	18492
PSEUDOVENT	Non_withdrawal_event	2004-2008	1	0.989339	-3.78694	0.0102902	1.65005	0.989339	NA	NA	NA	0	NA	NA	NA	1	1716071	1734563	1716070	1734562	0	1716070	18492
PSEUDOVENT ETHEX CORP	Non_withdrawal_event	2004-2008	1	0.989339	-3.78694	0.0102902	1.65005	0.989339	NA	NA	NA	0	NA	NA	NA	1	1716071	1734563	1716070	1734562	0	1716070	18492
PSORIASIS MEDICATION	Non_withdrawal_event	2004-2008	1	0.989339	-3.78694	0.0102902	1.65005	0.989339	NA	NA	NA	0	NA	NA	NA	1	1716071	1734563	1716070	1734562	0	1716070	18492
PSUEDOEPHEDRINE TRIPROLIDINE 2.	Non_withdrawal_event	2004-2008	1	0.989339	-3.78694	0.0102902	1.65005	0.989339	NA	NA	NA	0	NA	NA	NA	1	1716071	1734563	1716070	1734562	0	1716070	18492
PSUEDOPHED	Non_withdrawal_event	2004-2008	1	0.989339	-3.78694	0.0102902	1.65005	0.989339	NA	NA	NA	0	NA	NA	NA	1	1716071	1734563	1716070	1734562	0	1716070	18492
PSYCHIATRIC THERAPY	Non_withdrawal_event	2004-2008	1	0.989339	-3.78694	0.0102902	1.65005	0.989339	NA	NA	NA	0	NA	NA	NA	1	1716071	1734563	1716070	1734562	0	1716070	18492
PSYDEPRESSANTS	Non_withdrawal_event	2004-2008	1	0.989339	-3.78694	0.0102902	1.65005	0.989339	NA	NA	NA	0	NA	NA	NA	1	1716071	1734563	1716070	1734562	0	1716070	18492
PSYLLIUM HUSK CAPS NOW FOODS	Non_withdrawal_event	2004-2008	1	0.989339	-3.78694	0.0102902	1.65005	0.989339	NA	NA	NA	0	NA	NA	NA	1	1716071	1734563	1716070	1734562	0	1716070	18492
PSYLLIUM SUGAR FREE	Non_withdrawal_event	2004-2008	1	0.989339	-3.78694	0.0102902	1.65005	0.989339	NA	NA	NA	0	NA	NA	NA	1	1716071	1734563	1716070	1734562	0	1716070	18492
PTK ZK	Non_withdrawal_event	2004-2008	1	0.989339	-3.78694	0.0102902	1.65005	0.989339	NA	NA	NA	0	NA	NA	NA	1	1716071	1734563	1716070	1734562	0	1716070	18492
PTK ZK222584 VS	Non_withdrawal_event	2004-2008	1	0.989339	-3.78694	0.0102902	1.65005	0.989339	NA	NA	NA	0	NA	NA	NA	1	1716071	1734563	1716070	1734562	0	1716070	18492
PTK2K VS	Non_withdrawal_event	2004-2008	1	0.989339	-3.78694	0.0102902	1.65005	0.989339	NA	NA	NA	0	NA	NA	NA	1	1716071	1734563	1716070	1734562	0	1716070	18492
PTKZK	Non_withdrawal_event	2004-2008	1	0.989339	-3.78694	0.0102902	1.65005	0.989339	NA	NA	NA	0	NA	NA	NA	1	1716071	1734563	1716070	1734562	0	1716070	18492
PTKZK - -	Non_withdrawal_event	2004-2008	1	0.989339	-3.78694	0.0102902	1.65005	0.989339	NA	NA	NA	0	NA	NA	NA	1	1716071	1734563	1716070	1734562	0	1716070	18492
PTKZK 222584VS.	Non_withdrawal_event	2004-2008	1	0.989339	-3.78694	0.0102902	1.65005	0.989339	NA	NA	NA	0	NA	NA	NA	1	1716071	1734563	1716070	1734562	0	1716070	18492
PTKZK VS. - - UNIT DOSE :	Non_withdrawal_event	2004-2008	1	0.989339	-3.78694	0.0102902	1.65005	0.989339	NA	NA	NA	0	NA	NA	NA	1	1716071	1734563	1716070	1734562	0	1716070	18492
PTKZK222584 VS	Non_withdrawal_event	2004-2008	1	0.989339	-3.78694	0.0102902	1.65005	0.989339	NA	NA	NA	0	NA	NA	NA	1	1716071	1734563	1716070	1734562	0	1716070	18492
PTKZK222594	Non_withdrawal_event	2004-2008	1	0.989339	-3.78694	0.0102902	1.65005	0.989339	NA	NA	NA	0	NA	NA	NA	1	1716071	1734563	1716070	1734562	0	1716070	18492
PTKZK22584 VS	Non_withdrawal_event	2004-2008	1	0.989339	-3.78694	0.0102902	1.65005	0.989339	NA	NA	NA	0	NA	NA	NA	1	1716071	1734563	1716070	1734562	0	1716070	18492
PTK_ZK222584	Non_withdrawal_event	2004-2008	1	0.989339	-3.78694	0.0102902	1.65005	0.989339	NA	NA	NA	0	NA	NA	NA	1	1716071	1734563	1716070	1734562	0	1716070	18492
PTU NOT KNOWN NOT KNOWN	Non_withdrawal_event	2004-2008	1	0.989339	-3.78694	0.0102902	1.65005	0.989339	NA	NA	NA	0	NA	NA	NA	1	1716071	1734563	1716070	1734562	0	1716070	18492
PULIMCORT RESPULES	Non_withdrawal_event	2004-2008	1	0.989339	-3.78694	0.0102902	1.65005	0.989339	NA	NA	NA	0	NA	NA	NA	1	1716071	1734563	1716070	1734562	0	1716070	18492
PULMICORT FLEXHLAER	Non_withdrawal_event	2004-2008	1	0.989339	-3.78694	0.0102902	1.65005	0.989339	NA	NA	NA	0	NA	NA	NA	1	1716071	1734563	1716070	1734562	0	1716070	18492
PULMICORT FLLEXHALER	Non_withdrawal_event	2004-2008	1	0.989339	-3.78694	0.0102902	1.65005	0.989339	NA	NA	NA	0	NA	NA	NA	1	1716071	1734563	1716070	1734562	0	1716070	18492
PULMICORT NEBULISER	Non_withdrawal_event	2004-2008	1	0.989339	-3.78694	0.0102902	1.65005	0.989339	NA	NA	NA	0	NA	NA	NA	1	1716071	1734563	1716070	1734562	0	1716070	18492
PULMICORT RESPULSE	Non_withdrawal_event	2004-2008	1	0.989339	-3.78694	0.0102902	1.65005	0.989339	NA	NA	NA	0	NA	NA	NA	1	1716071	1734563	1716070	1734562	0	1716070	18492
PULMICORT TUBRUHALER	Non_withdrawal_event	2004-2008	1	0.989339	-3.78694	0.0102902	1.65005	0.989339	NA	NA	NA	0	NA	NA	NA	1	1716071	1734563	1716070	1734562	0	1716070	18492
PULMICORT TURBIHALER	Non_withdrawal_event	2004-2008	1	0.989339	-3.78694	0.0102902	1.65005	0.989339	NA	NA	NA	0	NA	NA	NA	1	1716071	1734563	1716070	1734562	0	1716070	18492
PULMICORT TURBULALER	Non_withdrawal_event	2004-2008	1	0.989339	-3.78694	0.0102902	1.65005	0.989339	NA	NA	NA	0	NA	NA	NA	1	1716071	1734563	1716070	1734562	0	1716070	18492
PULMICORT TURBUNHALER MCG ASTRAZENECA	Non_withdrawal_event	2004-2008	1	0.989339	-3.78694	0.0102902	1.65005	0.989339	NA	NA	NA	0	NA	NA	NA	1	1716071	1734563	1716070	1734562	0	1716070	18492
PULMONARY HEMIARTERY	Non_withdrawal_event	2004-2008	1	0.989339	-3.78694	0.0102902	1.65005	0.989339	NA	NA	NA	0	NA	NA	NA	1	1716071	1734563	1716070	1734562	0	1716070	18492
PULMONARY VASODILATORS	Non_withdrawal_event	2004-2008	1	0.989339	-3.78694	0.0102902	1.65005	0.989339	NA	NA	NA	0	NA	NA	NA	1	1716071	1734563	1716070	1734562	0	1716070	18492
PURAGON	Non_withdrawal_event	2004-2008	1	0.989339	-3.78694	0.0102902	1.65005	0.989339	NA	NA	NA	0	NA	NA	NA	1	1716071	1734563	1716070	1734562	0	1716070	18492
PURALUBE FOUGERA MELVILLE, NY	Non_withdrawal_event	2004-2008	1	0.989339	-3.78694	0.0102902	1.65005	0.989339	NA	NA	NA	0	NA	NA	NA	1	1716071	1734563	1716070	1734562	0	1716070	18492
PURALUBE TEARS	Non_withdrawal_event	2004-2008	1	0.989339	-3.78694	0.0102902	1.65005	0.989339	NA	NA	NA	0	NA	NA	NA	1	1716071	1734563	1716070	1734562	0	1716070	18492
PURELL GOJO INDUSTRIES	Non_withdrawal_event	2004-2008	1	0.989339	-3.78694	0.0102902	1.65005	0.989339	NA	NA	NA	0	NA	NA	NA	1	1716071	1734563	1716070	1734562	0	1716070	18492
PURELL MOISTURE THERAPY	Non_withdrawal_event	2004-2008	1	0.989339	-3.78694	0.0102902	1.65005	0.989339	NA	NA	NA	0	NA	NA	NA	1	1716071	1734563	1716070	1734562	0	1716070	18492
PURELL_ALOE VERA	Non_withdrawal_event	2004-2008	1	0.989339	-3.78694	0.0102902	1.65005	0.989339	NA	NA	NA	0	NA	NA	NA	1	1716071	1734563	1716070	1734562	0	1716070	18492
PURIFIED PROTEIN DERIVITIVE SANOFI PASTEUR	Non_withdrawal_event	2004-2008	1	0.989339	-3.78694	0.0102902	1.65005	0.989339	NA	NA	NA	0	NA	NA	NA	1	1716071	1734563	1716070	1734562	0	1716070	18492
PURINTHOL	Non_withdrawal_event	2004-2008	1	0.989339	-3.78694	0.0102902	1.65005	0.989339	NA	NA	NA	0	NA	NA	NA	1	1716071	1734563	1716070	1734562	0	1716070	18492
PURITAN PRIDE VITAMIN MULTIVITAMIN PURITAN PRIDE	Non_withdrawal_event	2004-2008	1	0.989339	-3.78694	0.0102902	1.65005	0.989339	NA	NA	NA	0	NA	NA	NA	1	1716071	1734563	1716070	1734562	0	1716070	18492
PURITANS PRIDE HERB LAXATIVE	Non_withdrawal_event	2004-2008	1	0.989339	-3.78694	0.0102902	1.65005	0.989339	NA	NA	NA	0	NA	NA	NA	1	1716071	1734563	1716070	1734562	0	1716070	18492
PURSENNID CA PURIFIED SENNA EXTRACT)	Non_withdrawal_event	2004-2008	1	0.989339	-3.78694	0.0102902	1.65005	0.989339	NA	NA	NA	0	NA	NA	NA	1	1716071	1734563	1716070	1734562	0	1716070	18492
PURSENNID SENNA GLYCOSIDES (CA PURIFIED SENNA EXTRAC	Non_withdrawal_event	2004-2008	1	0.989339	-3.78694	0.0102902	1.65005	0.989339	NA	NA	NA	0	NA	NA	NA	1	1716071	1734563	1716070	1734562	0	1716070	18492
PUVA XMONTH	Non_withdrawal_event	2004-2008	1	0.989339	-3.78694	0.0102902	1.65005	0.989339	NA	NA	NA	0	NA	NA	NA	1	1716071	1734563	1716070	1734562	0	1716070	18492
PUVASORALEN	Non_withdrawal_event	2004-2008	1	0.989339	-3.78694	0.0102902	1.65005	0.989339	NA	NA	NA	0	NA	NA	NA	1	1716071	1734563	1716070	1734562	0	1716070	18492
PYOSTACINE NOT )	Non_withdrawal_event	2004-2008	1	0.989339	-3.78694	0.0102902	1.65005	0.989339	NA	NA	NA	0	NA	NA	NA	1	1716071	1734563	1716070	1734562	0	1716070	18492
PYOSTACINE PRISTINAMYCN)	Non_withdrawal_event	2004-2008	1	0.989339	-3.78694	0.0102902	1.65005	0.989339	NA	NA	NA	0	NA	NA	NA	1	1716071	1734563	1716070	1734562	0	1716070	18492
PYRAFAT	Non_withdrawal_event	2004-2008	1	0.989339	-3.78694	0.0102902	1.65005	0.989339	NA	NA	NA	0	NA	NA	NA	1	1716071	1734563	1716070	1734562	0	1716070	18492
PYRANTEL PAMOATE_Z	Non_withdrawal_event	2004-2008	1	0.989339	-3.78694	0.0102902	1.65005	0.989339	NA	NA	NA	0	NA	NA	NA	1	1716071	1734563	1716070	1734562	0	1716070	18492
PYRAZIDAMIDE	Non_withdrawal_event	2004-2008	1	0.989339	-3.78694	0.0102902	1.65005	0.989339	NA	NA	NA	0	NA	NA	NA	1	1716071	1734563	1716070	1734562	0	1716070	18492
PYRAZINAMIDE MANUFACTURER	Non_withdrawal_event	2004-2008	1	0.989339	-3.78694	0.0102902	1.65005	0.989339	NA	NA	NA	0	NA	NA	NA	1	1716071	1734563	1716070	1734562	0	1716070	18492
PYRAZOLONE	Non_withdrawal_event	2004-2008	1	0.989339	-3.78694	0.0102902	1.65005	0.989339	NA	NA	NA	0	NA	NA	NA	1	1716071	1734563	1716070	1734562	0	1716070	18492
PYRAZOLOPYRIMIDINE	Non_withdrawal_event	2004-2008	1	0.989339	-3.78694	0.0102902	1.65005	0.989339	NA	NA	NA	0	NA	NA	NA	1	1716071	1734563	1716070	1734562	0	1716070	18492
PYRIDIUM UNIT	Non_withdrawal_event	2004-2008	1	0.989339	-3.78694	0.0102902	1.65005	0.989339	NA	NA	NA	0	NA	NA	NA	1	1716071	1734563	1716070	1734562	0	1716070	18492
PYRIDIUM X WARNERCHILCOTT	Non_withdrawal_event	2004-2008	1	0.989339	-3.78694	0.0102902	1.65005	0.989339	NA	NA	NA	0	NA	NA	NA	1	1716071	1734563	1716070	1734562	0	1716070	18492
PYRIDOSTIGMINE GLOBAL	Non_withdrawal_event	2004-2008	1	0.989339	-3.78694	0.0102902	1.65005	0.989339	NA	NA	NA	0	NA	NA	NA	1	1716071	1734563	1716070	1734562	0	1716070	18492
PYRIDOSTIGMINE IMPAXGLOBAL	Non_withdrawal_event	2004-2008	1	0.989339	-3.78694	0.0102902	1.65005	0.989339	NA	NA	NA	0	NA	NA	NA	1	1716071	1734563	1716070	1734562	0	1716070	18492
PYRIDOSTIGMINE VALEANT	Non_withdrawal_event	2004-2008	1	0.989339	-3.78694	0.0102902	1.65005	0.989339	NA	NA	NA	0	NA	NA	NA	1	1716071	1734563	1716070	1734562	0	1716070	18492
PYRIDOXINE AKYMA QD	Non_withdrawal_event	2004-2008	1	0.989339	-3.78694	0.0102902	1.65005	0.989339	NA	NA	NA	0	NA	NA	NA	1	1716071	1734563	1716070	1734562	0	1716070	18492
PYRIZINAMIDE	Non_withdrawal_event	2004-2008	1	0.989339	-3.78694	0.0102902	1.65005	0.989339	NA	NA	NA	0	NA	NA	NA	1	1716071	1734563	1716070	1734562	0	1716070	18492
PYROXIDINE	Non_withdrawal_event	2004-2008	1	0.989339	-3.78694	0.0102902	1.65005	0.989339	NA	NA	NA	0	NA	NA	NA	1	1716071	1734563	1716070	1734562	0	1716070	18492
QIFTRIM_	Non_withdrawal_event	2004-2008	1	0.989339	-3.78694	0.0102902	1.65005	0.989339	NA	NA	NA	0	NA	NA	NA	1	1716071	1734563	1716070	1734562	0	1716070	18492
QR BIOLIFE	Non_withdrawal_event	2004-2008	1	0.989339	-3.78694	0.0102902	1.65005	0.989339	NA	NA	NA	0	NA	NA	NA	1	1716071	1734563	1716070	1734562	0	1716070	18492
QSI	Non_withdrawal_event	2004-2008	1	0.989339	-3.78694	0.0102902	1.65005	0.989339	NA	NA	NA	0	NA	NA	NA	1	1716071	1734563	1716070	1734562	0	1716070	18492
QUADRARMET	Non_withdrawal_event	2004-2008	1	0.989339	-3.78694	0.0102902	1.65005	0.989339	NA	NA	NA	0	NA	NA	NA	1	1716071	1734563	1716070	1734562	0	1716070	18492
QUADROPRIL	Non_withdrawal_event	2004-2008	1	0.989339	-3.78694	0.0102902	1.65005	0.989339	NA	NA	NA	0	NA	NA	NA	1	1716071	1734563	1716070	1734562	0	1716070	18492
QUALAQUIN AR SCIENTIFIC	Non_withdrawal_event	2004-2008	1	0.989339	-3.78694	0.0102902	1.65005	0.989339	NA	NA	NA	0	NA	NA	NA	1	1716071	1734563	1716070	1734562	0	1716070	18492
QUALIQUIN	Non_withdrawal_event	2004-2008	1	0.989339	-3.78694	0.0102902	1.65005	0.989339	NA	NA	NA	0	NA	NA	NA	1	1716071	1734563	1716070	1734562	0	1716070	18492
QUETIAPINE_ZOLPIDEM	Non_withdrawal_event	2004-2008	1	0.989339	-3.78694	0.0102902	1.65005	0.989339	NA	NA	NA	0	NA	NA	NA	1	1716071	1734563	1716070	1734562	0	1716070	18492
QUICKEZE	Non_withdrawal_event	2004-2008	1	0.989339	-3.78694	0.0102902	1.65005	0.989339	NA	NA	NA	0	NA	NA	NA	1	1716071	1734563	1716070	1734562	0	1716070	18492
QUILINGGAO	Non_withdrawal_event	2004-2008	1	0.989339	-3.78694	0.0102902	1.65005	0.989339	NA	NA	NA	0	NA	NA	NA	1	1716071	1734563	1716070	1734562	0	1716070	18492
QUINAPRIL HYDROCHLOROTHIZIDE	Non_withdrawal_event	2004-2008	1	0.989339	-3.78694	0.0102902	1.65005	0.989339	NA	NA	NA	0	NA	NA	NA	1	1716071	1734563	1716070	1734562	0	1716070	18492
QUINARETIC	Non_withdrawal_event	2004-2008	1	0.989339	-3.78694	0.0102902	1.65005	0.989339	NA	NA	NA	0	NA	NA	NA	1	1716071	1734563	1716070	1734562	0	1716070	18492
QUINATE	Non_withdrawal_event	2004-2008	1	0.989339	-3.78694	0.0102902	1.65005	0.989339	NA	NA	NA	0	NA	NA	NA	1	1716071	1734563	1716070	1734562	0	1716070	18492
QUINAZIL	Non_withdrawal_event	2004-2008	1	0.989339	-3.78694	0.0102902	1.65005	0.989339	NA	NA	NA	0	NA	NA	NA	1	1716071	1734563	1716070	1734562	0	1716070	18492
QUINESTROL	Non_withdrawal_event	2004-2008	1	0.989339	-3.78694	0.0102902	1.65005	0.989339	NA	NA	NA	0	NA	NA	NA	1	1716071	1734563	1716070	1734562	0	1716070	18492
QUINIDINE ORDERD ON ACCIDENT	Non_withdrawal_event	2004-2008	1	0.989339	-3.78694	0.0102902	1.65005	0.989339	NA	NA	NA	0	NA	NA	NA	1	1716071	1734563	1716070	1734562	0	1716070	18492
QUINIDINE QUINIDINE ) (	Non_withdrawal_event	2004-2008	1	0.989339	-3.78694	0.0102902	1.65005	0.989339	NA	NA	NA	0	NA	NA	NA	1	1716071	1734563	1716070	1734562	0	1716070	18492
QUININE . EXCELLIUM PHARM	Non_withdrawal_event	2004-2008	1	0.989339	-3.78694	0.0102902	1.65005	0.989339	NA	NA	NA	0	NA	NA	NA	1	1716071	1734563	1716070	1734562	0	1716070	18492
QUININE QUININE )	Non_withdrawal_event	2004-2008	1	0.989339	-3.78694	0.0102902	1.65005	0.989339	NA	NA	NA	0	NA	NA	NA	1	1716071	1734563	1716070	1734562	0	1716070	18492
QUININE QUININE ) ,	Non_withdrawal_event	2004-2008	1	0.989339	-3.78694	0.0102902	1.65005	0.989339	NA	NA	NA	0	NA	NA	NA	1	1716071	1734563	1716070	1734562	0	1716070	18492
QUININE SULF	Non_withdrawal_event	2004-2008	1	0.989339	-3.78694	0.0102902	1.65005	0.989339	NA	NA	NA	0	NA	NA	NA	1	1716071	1734563	1716070	1734562	0	1716070	18492
QUININE SULPHATE QUININE )	Non_withdrawal_event	2004-2008	1	0.989339	-3.78694	0.0102902	1.65005	0.989339	NA	NA	NA	0	NA	NA	NA	1	1716071	1734563	1716070	1734562	0	1716070	18492
QUININESO	Non_withdrawal_event	2004-2008	1	0.989339	-3.78694	0.0102902	1.65005	0.989339	NA	NA	NA	0	NA	NA	NA	1	1716071	1734563	1716070	1734562	0	1716070	18492
QUININEVARIOUS-	Non_withdrawal_event	2004-2008	1	0.989339	-3.78694	0.0102902	1.65005	0.989339	NA	NA	NA	0	NA	NA	NA	1	1716071	1734563	1716070	1734562	0	1716070	18492
QUINOLONE ANTIBIOTIC	Non_withdrawal_event	2004-2008	1	0.989339	-3.78694	0.0102902	1.65005	0.989339	NA	NA	NA	0	NA	NA	NA	1	1716071	1734563	1716070	1734562	0	1716070	18492
QUINOLONE ANTIBIOTICS	Non_withdrawal_event	2004-2008	1	0.989339	-3.78694	0.0102902	1.65005	0.989339	NA	NA	NA	0	NA	NA	NA	1	1716071	1734563	1716070	1734562	0	1716070	18492
QUINSUL	Non_withdrawal_event	2004-2008	1	0.989339	-3.78694	0.0102902	1.65005	0.989339	NA	NA	NA	0	NA	NA	NA	1	1716071	1734563	1716070	1734562	0	1716070	18492
QUITAXON	Non_withdrawal_event	2004-2008	1	0.989339	-3.78694	0.0102902	1.65005	0.989339	NA	NA	NA	0	NA	NA	NA	1	1716071	1734563	1716070	1734562	0	1716070	18492
QUIXIL SPRAY (NOT ))	Non_withdrawal_event	2004-2008	1	0.989339	-3.78694	0.0102902	1.65005	0.989339	NA	NA	NA	0	NA	NA	NA	1	1716071	1734563	1716070	1734562	0	1716070	18492
RABBIT ATG SANGASTAT	Non_withdrawal_event	2004-2008	1	0.989339	-3.78694	0.0102902	1.65005	0.989339	NA	NA	NA	0	NA	NA	NA	1	1716071	1734563	1716070	1734562	0	1716070	18492
RABEPRAZOLE EISAI	Non_withdrawal_event	2004-2008	1	0.989339	-3.78694	0.0102902	1.65005	0.989339	NA	NA	NA	0	NA	NA	NA	1	1716071	1734563	1716070	1734562	0	1716070	18492
RABIES IMOVAX AVENTIS PASTEUR SA, W-6,	Non_withdrawal_event	2004-2008	1	0.989339	-3.78694	0.0102902	1.65005	0.989339	NA	NA	NA	0	NA	NA	NA	1	1716071	1734563	1716070	1734562	0	1716070	18492
RABIPUR	Non_withdrawal_event	2004-2008	1	0.989339	-3.78694	0.0102902	1.65005	0.989339	NA	NA	NA	0	NA	NA	NA	1	1716071	1734563	1716070	1734562	0	1716070	18492
RACEPINEPHRINE -S2 BRAND- -11. 0.- NEPHRON	Non_withdrawal_event	2004-2008	1	0.989339	-3.78694	0.0102902	1.65005	0.989339	NA	NA	NA	0	NA	NA	NA	1	1716071	1734563	1716070	1734562	0	1716070	18492
RAD 2 PO QD	Non_withdrawal_event	2004-2008	1	0.989339	-3.78694	0.0102902	1.65005	0.989339	NA	NA	NA	0	NA	NA	NA	1	1716071	1734563	1716070	1734562	0	1716070	18492
RAD 2.,	Non_withdrawal_event	2004-2008	1	0.989339	-3.78694	0.0102902	1.65005	0.989339	NA	NA	NA	0	NA	NA	NA	1	1716071	1734563	1716070	1734562	0	1716070	18492
RAD PLUS RX	Non_withdrawal_event	2004-2008	1	0.989339	-3.78694	0.0102902	1.65005	0.989339	NA	NA	NA	0	NA	NA	NA	1	1716071	1734563	1716070	1734562	0	1716070	18492
RAD RAD	Non_withdrawal_event	2004-2008	1	0.989339	-3.78694	0.0102902	1.65005	0.989339	NA	NA	NA	0	NA	NA	NA	1	1716071	1734563	1716070	1734562	0	1716070	18492
RAD RX PLUS	Non_withdrawal_event	2004-2008	1	0.989339	-3.78694	0.0102902	1.65005	0.989339	NA	NA	NA	0	NA	NA	NA	1	1716071	1734563	1716070	1734562	0	1716070	18492
RAD WEEKLY	Non_withdrawal_event	2004-2008	1	0.989339	-3.78694	0.0102902	1.65005	0.989339	NA	NA	NA	0	NA	NA	NA	1	1716071	1734563	1716070	1734562	0	1716070	18492
RADAXD04	Non_withdrawal_event	2004-2008	1	0.989339	-3.78694	0.0102902	1.65005	0.989339	NA	NA	NA	0	NA	NA	NA	1	1716071	1734563	1716070	1734562	0	1716070	18492
RADEN	Non_withdrawal_event	2004-2008	1	0.989339	-3.78694	0.0102902	1.65005	0.989339	NA	NA	NA	0	NA	NA	NA	1	1716071	1734563	1716070	1734562	0	1716070	18492
RADIATIN	Non_withdrawal_event	2004-2008	1	0.989339	-3.78694	0.0102902	1.65005	0.989339	NA	NA	NA	0	NA	NA	NA	1	1716071	1734563	1716070	1734562	0	1716070	18492
RADIATION ARM ACCELERATED FRACTIONATION CONCOMITANT BOOST	Non_withdrawal_event	2004-2008	1	0.989339	-3.78694	0.0102902	1.65005	0.989339	NA	NA	NA	0	NA	NA	NA	1	1716071	1734563	1716070	1734562	0	1716070	18492
RADIATION CGY X 5WEEKS2160-2700 WEEKS 6-8	Non_withdrawal_event	2004-2008	1	0.989339	-3.78694	0.0102902	1.65005	0.989339	NA	NA	NA	0	NA	NA	NA	1	1716071	1734563	1716070	1734562	0	1716070	18492
RADIATION CGY_WEEKS 2100-2700CGY WEEKS 6-8	Non_withdrawal_event	2004-2008	1	0.989339	-3.78694	0.0102902	1.65005	0.989339	NA	NA	NA	0	NA	NA	NA	1	1716071	1734563	1716070	1734562	0	1716070	18492
RADIATION DAILY STARTED 29_07	Non_withdrawal_event	2004-2008	1	0.989339	-3.78694	0.0102902	1.65005	0.989339	NA	NA	NA	0	NA	NA	NA	1	1716071	1734563	1716070	1734562	0	1716070	18492
RADIATION FRACTIONS	Non_withdrawal_event	2004-2008	1	0.989339	-3.78694	0.0102902	1.65005	0.989339	NA	NA	NA	0	NA	NA	NA	1	1716071	1734563	1716070	1734562	0	1716070	18492
RADIATION TEHRAPY	Non_withdrawal_event	2004-2008	1	0.989339	-3.78694	0.0102902	1.65005	0.989339	NA	NA	NA	0	NA	NA	NA	1	1716071	1734563	1716070	1734562	0	1716070	18492
RADIATION THEARPY DOSE FORM	Non_withdrawal_event	2004-2008	1	0.989339	-3.78694	0.0102902	1.65005	0.989339	NA	NA	NA	0	NA	NA	NA	1	1716071	1734563	1716070	1734562	0	1716070	18492
RADIATION THERAPY BOOST	Non_withdrawal_event	2004-2008	1	0.989339	-3.78694	0.0102902	1.65005	0.989339	NA	NA	NA	0	NA	NA	NA	1	1716071	1734563	1716070	1734562	0	1716070	18492
RADIATION THERAPY DAILY C7	Non_withdrawal_event	2004-2008	1	0.989339	-3.78694	0.0102902	1.65005	0.989339	NA	NA	NA	0	NA	NA	NA	1	1716071	1734563	1716070	1734562	0	1716070	18492
RADIATION THERAPY DO DOSE FORM	Non_withdrawal_event	2004-2008	1	0.989339	-3.78694	0.0102902	1.65005	0.989339	NA	NA	NA	0	NA	NA	NA	1	1716071	1734563	1716070	1734562	0	1716070	18492
RADIATION THERAPY DOSE DORM	Non_withdrawal_event	2004-2008	1	0.989339	-3.78694	0.0102902	1.65005	0.989339	NA	NA	NA	0	NA	NA	NA	1	1716071	1734563	1716070	1734562	0	1716070	18492
RADIATION THERAPY FRACTIONATION	Non_withdrawal_event	2004-2008	1	0.989339	-3.78694	0.0102902	1.65005	0.989339	NA	NA	NA	0	NA	NA	NA	1	1716071	1734563	1716070	1734562	0	1716070	18492
RADIATION THERAPY INJECTABLES	Non_withdrawal_event	2004-2008	1	0.989339	-3.78694	0.0102902	1.65005	0.989339	NA	NA	NA	0	NA	NA	NA	1	1716071	1734563	1716070	1734562	0	1716070	18492
RADIATION THERPY CGY_MONDAY-FRIDAY	Non_withdrawal_event	2004-2008	1	0.989339	-3.78694	0.0102902	1.65005	0.989339	NA	NA	NA	0	NA	NA	NA	1	1716071	1734563	1716070	1734562	0	1716070	18492
RADIATION TO BASE TONGUE	Non_withdrawal_event	2004-2008	1	0.989339	-3.78694	0.0102902	1.65005	0.989339	NA	NA	NA	0	NA	NA	NA	1	1716071	1734563	1716070	1734562	0	1716070	18492
RADIATION TO NECK	Non_withdrawal_event	2004-2008	1	0.989339	-3.78694	0.0102902	1.65005	0.989339	NA	NA	NA	0	NA	NA	NA	1	1716071	1734563	1716070	1734562	0	1716070	18492
RADIATION TX	Non_withdrawal_event	2004-2008	1	0.989339	-3.78694	0.0102902	1.65005	0.989339	NA	NA	NA	0	NA	NA	NA	1	1716071	1734563	1716070	1734562	0	1716070	18492
RADIATIONS	Non_withdrawal_event	2004-2008	1	0.989339	-3.78694	0.0102902	1.65005	0.989339	NA	NA	NA	0	NA	NA	NA	1	1716071	1734563	1716070	1734562	0	1716070	18492
RADIO ACTIVE IODINE	Non_withdrawal_event	2004-2008	1	0.989339	-3.78694	0.0102902	1.65005	0.989339	NA	NA	NA	0	NA	NA	NA	1	1716071	1734563	1716070	1734562	0	1716070	18492
RADIOACTIVE IODINE - UNIT DOSE :	Non_withdrawal_event	2004-2008	1	0.989339	-3.78694	0.0102902	1.65005	0.989339	NA	NA	NA	0	NA	NA	NA	1	1716071	1734563	1716070	1734562	0	1716070	18492
RADIOACTIVE IODINE 10MCI	Non_withdrawal_event	2004-2008	1	0.989339	-3.78694	0.0102902	1.65005	0.989339	NA	NA	NA	0	NA	NA	NA	1	1716071	1734563	1716070	1734562	0	1716070	18492
RADIOACTIVE MATERIAL	Non_withdrawal_event	2004-2008	1	0.989339	-3.78694	0.0102902	1.65005	0.989339	NA	NA	NA	0	NA	NA	NA	1	1716071	1734563	1716070	1734562	0	1716070	18492
RADIOATHERAPY	Non_withdrawal_event	2004-2008	1	0.989339	-3.78694	0.0102902	1.65005	0.989339	NA	NA	NA	0	NA	NA	NA	1	1716071	1734563	1716070	1734562	0	1716070	18492
RADIOCONTRAST	Non_withdrawal_event	2004-2008	1	0.989339	-3.78694	0.0102902	1.65005	0.989339	NA	NA	NA	0	NA	NA	NA	1	1716071	1734563	1716070	1734562	0	1716070	18492
RADIOFREQUENCY THERAPEUTIC RADIOPHARMACEUTICALS)	Non_withdrawal_event	2004-2008	1	0.989339	-3.78694	0.0102902	1.65005	0.989339	NA	NA	NA	0	NA	NA	NA	1	1716071	1734563	1716070	1734562	0	1716070	18492
RADIOGRAPHIC CONTRAST MEDIIUM	Non_withdrawal_event	2004-2008	1	0.989339	-3.78694	0.0102902	1.65005	0.989339	NA	NA	NA	0	NA	NA	NA	1	1716071	1734563	1716070	1734562	0	1716070	18492
RADIOIODINE	Non_withdrawal_event	2004-2008	1	0.989339	-3.78694	0.0102902	1.65005	0.989339	NA	NA	NA	0	NA	NA	NA	1	1716071	1734563	1716070	1734562	0	1716070	18492
RADIOPTHERAPY	Non_withdrawal_event	2004-2008	1	0.989339	-3.78694	0.0102902	1.65005	0.989339	NA	NA	NA	0	NA	NA	NA	1	1716071	1734563	1716070	1734562	0	1716070	18492
RADIOTHERAPY CYCLES 9	Non_withdrawal_event	2004-2008	1	0.989339	-3.78694	0.0102902	1.65005	0.989339	NA	NA	NA	0	NA	NA	NA	1	1716071	1734563	1716070	1734562	0	1716070	18492
RADIOTHERAPY INGREDIENTSSUBSTANCES)	Non_withdrawal_event	2004-2008	1	0.989339	-3.78694	0.0102902	1.65005	0.989339	NA	NA	NA	0	NA	NA	NA	1	1716071	1734563	1716070	1734562	0	1716070	18492
RADIOTHERAPY TO BREAST	Non_withdrawal_event	2004-2008	1	0.989339	-3.78694	0.0102902	1.65005	0.989339	NA	NA	NA	0	NA	NA	NA	1	1716071	1734563	1716070	1734562	0	1716070	18492
RADIOTHERAPY TO CHEST	Non_withdrawal_event	2004-2008	1	0.989339	-3.78694	0.0102902	1.65005	0.989339	NA	NA	NA	0	NA	NA	NA	1	1716071	1734563	1716070	1734562	0	1716070	18492
RADIOTHERAPY TO HEADNECK	Non_withdrawal_event	2004-2008	1	0.989339	-3.78694	0.0102902	1.65005	0.989339	NA	NA	NA	0	NA	NA	NA	1	1716071	1734563	1716070	1734562	0	1716070	18492
RADIOTREATMENT	Non_withdrawal_event	2004-2008	1	0.989339	-3.78694	0.0102902	1.65005	0.989339	NA	NA	NA	0	NA	NA	NA	1	1716071	1734563	1716070	1734562	0	1716070	18492
RADITATION THERAPY DOSE FORM	Non_withdrawal_event	2004-2008	1	0.989339	-3.78694	0.0102902	1.65005	0.989339	NA	NA	NA	0	NA	NA	NA	1	1716071	1734563	1716070	1734562	0	1716070	18492
RADITIATION	Non_withdrawal_event	2004-2008	1	0.989339	-3.78694	0.0102902	1.65005	0.989339	NA	NA	NA	0	NA	NA	NA	1	1716071	1734563	1716070	1734562	0	1716070	18492
RADITIATION THERAPY	Non_withdrawal_event	2004-2008	1	0.989339	-3.78694	0.0102902	1.65005	0.989339	NA	NA	NA	0	NA	NA	NA	1	1716071	1734563	1716070	1734562	0	1716070	18492
RADITION	Non_withdrawal_event	2004-2008	1	0.989339	-3.78694	0.0102902	1.65005	0.989339	NA	NA	NA	0	NA	NA	NA	1	1716071	1734563	1716070	1734562	0	1716070	18492
RALOXIFEN ELI_CO	Non_withdrawal_event	2004-2008	1	0.989339	-3.78694	0.0102902	1.65005	0.989339	NA	NA	NA	0	NA	NA	NA	1	1716071	1734563	1716070	1734562	0	1716070	18492
RALTEGRAVIR POTASSIQUE	Non_withdrawal_event	2004-2008	1	0.989339	-3.78694	0.0102902	1.65005	0.989339	NA	NA	NA	0	NA	NA	NA	1	1716071	1734563	1716070	1734562	0	1716070	18492
RALTITREXED - -	Non_withdrawal_event	2004-2008	1	0.989339	-3.78694	0.0102902	1.65005	0.989339	NA	NA	NA	0	NA	NA	NA	1	1716071	1734563	1716070	1734562	0	1716070	18492
RALTITREXID	Non_withdrawal_event	2004-2008	1	0.989339	-3.78694	0.0102902	1.65005	0.989339	NA	NA	NA	0	NA	NA	NA	1	1716071	1734563	1716070	1734562	0	1716070	18492
RAMELTEON , TAKEDA	Non_withdrawal_event	2004-2008	1	0.989339	-3.78694	0.0102902	1.65005	0.989339	NA	NA	NA	0	NA	NA	NA	1	1716071	1734563	1716070	1734562	0	1716070	18492
RAMIPRIL HEXAL COMP_25M	Non_withdrawal_event	2004-2008	1	0.989339	-3.78694	0.0102902	1.65005	0.989339	NA	NA	NA	0	NA	NA	NA	1	1716071	1734563	1716070	1734562	0	1716070	18492
RAMIPRIL NR)	Non_withdrawal_event	2004-2008	1	0.989339	-3.78694	0.0102902	1.65005	0.989339	NA	NA	NA	0	NA	NA	NA	1	1716071	1734563	1716070	1734562	0	1716070	18492
RANBEX	Non_withdrawal_event	2004-2008	1	0.989339	-3.78694	0.0102902	1.65005	0.989339	NA	NA	NA	0	NA	NA	NA	1	1716071	1734563	1716070	1734562	0	1716070	18492
RANCIPROFLOXACIN	Non_withdrawal_event	2004-2008	1	0.989339	-3.78694	0.0102902	1.65005	0.989339	NA	NA	NA	0	NA	NA	NA	1	1716071	1734563	1716070	1734562	0	1716070	18492
RANEXA FILMCOATED,	Non_withdrawal_event	2004-2008	1	0.989339	-3.78694	0.0102902	1.65005	0.989339	NA	NA	NA	0	NA	NA	NA	1	1716071	1734563	1716070	1734562	0	1716070	18492
RANIBISUMAB	Non_withdrawal_event	2004-2008	1	0.989339	-3.78694	0.0102902	1.65005	0.989339	NA	NA	NA	0	NA	NA	NA	1	1716071	1734563	1716070	1734562	0	1716070	18492
RANIBIZUMAB , 0._VIAL	Non_withdrawal_event	2004-2008	1	0.989339	-3.78694	0.0102902	1.65005	0.989339	NA	NA	NA	0	NA	NA	NA	1	1716071	1734563	1716070	1734562	0	1716070	18492
RANIBIZUMAB SHAM PWDR_SOLVENT	Non_withdrawal_event	2004-2008	1	0.989339	-3.78694	0.0102902	1.65005	0.989339	NA	NA	NA	0	NA	NA	NA	1	1716071	1734563	1716070	1734562	0	1716070	18492
RANIC FOR_M	Non_withdrawal_event	2004-2008	1	0.989339	-3.78694	0.0102902	1.65005	0.989339	NA	NA	NA	0	NA	NA	NA	1	1716071	1734563	1716070	1734562	0	1716070	18492
RANIDITIDINE	Non_withdrawal_event	2004-2008	1	0.989339	-3.78694	0.0102902	1.65005	0.989339	NA	NA	NA	0	NA	NA	NA	1	1716071	1734563	1716070	1734562	0	1716070	18492
RANIMUSTINE RANIMUSTINE,	Non_withdrawal_event	2004-2008	1	0.989339	-3.78694	0.0102902	1.65005	0.989339	NA	NA	NA	0	NA	NA	NA	1	1716071	1734563	1716070	1734562	0	1716070	18492
RANITAB RATIOPHARM	Non_withdrawal_event	2004-2008	1	0.989339	-3.78694	0.0102902	1.65005	0.989339	NA	NA	NA	0	NA	NA	NA	1	1716071	1734563	1716070	1734562	0	1716070	18492
RANITIDINA NORMON	Non_withdrawal_event	2004-2008	1	0.989339	-3.78694	0.0102902	1.65005	0.989339	NA	NA	NA	0	NA	NA	NA	1	1716071	1734563	1716070	1734562	0	1716070	18492
RANITINE	Non_withdrawal_event	2004-2008	1	0.989339	-3.78694	0.0102902	1.65005	0.989339	NA	NA	NA	0	NA	NA	NA	1	1716071	1734563	1716070	1734562	0	1716070	18492
RANUBER	Non_withdrawal_event	2004-2008	1	0.989339	-3.78694	0.0102902	1.65005	0.989339	NA	NA	NA	0	NA	NA	NA	1	1716071	1734563	1716070	1734562	0	1716070	18492
RAPACURONIUM	Non_withdrawal_event	2004-2008	1	0.989339	-3.78694	0.0102902	1.65005	0.989339	NA	NA	NA	0	NA	NA	NA	1	1716071	1734563	1716070	1734562	0	1716070	18492
RAPAMINE	Non_withdrawal_event	2004-2008	1	0.989339	-3.78694	0.0102902	1.65005	0.989339	NA	NA	NA	0	NA	NA	NA	1	1716071	1734563	1716070	1734562	0	1716070	18492
RAPAMUDE	Non_withdrawal_event	2004-2008	1	0.989339	-3.78694	0.0102902	1.65005	0.989339	NA	NA	NA	0	NA	NA	NA	1	1716071	1734563	1716070	1734562	0	1716070	18492
RAPAMUME	Non_withdrawal_event	2004-2008	1	0.989339	-3.78694	0.0102902	1.65005	0.989339	NA	NA	NA	0	NA	NA	NA	1	1716071	1734563	1716070	1734562	0	1716070	18492
RAPAMUN	Non_withdrawal_event	2004-2008	1	0.989339	-3.78694	0.0102902	1.65005	0.989339	NA	NA	NA	0	NA	NA	NA	1	1716071	1734563	1716070	1734562	0	1716070	18492
RAPAMYCIN CYPHER ^ ELUTING STENT^	Non_withdrawal_event	2004-2008	1	0.989339	-3.78694	0.0102902	1.65005	0.989339	NA	NA	NA	0	NA	NA	NA	1	1716071	1734563	1716070	1734562	0	1716070	18492
RAPAMYCIN ORPHAN PROGRAM	Non_withdrawal_event	2004-2008	1	0.989339	-3.78694	0.0102902	1.65005	0.989339	NA	NA	NA	0	NA	NA	NA	1	1716071	1734563	1716070	1734562	0	1716070	18492
RAPAMYCIN PO UNIVERSITY CHICAGO	Non_withdrawal_event	2004-2008	1	0.989339	-3.78694	0.0102902	1.65005	0.989339	NA	NA	NA	0	NA	NA	NA	1	1716071	1734563	1716070	1734562	0	1716070	18492
RAPAMYCIN PO UNIVERSITY CHICAGO PHARMACY	Non_withdrawal_event	2004-2008	1	0.989339	-3.78694	0.0102902	1.65005	0.989339	NA	NA	NA	0	NA	NA	NA	1	1716071	1734563	1716070	1734562	0	1716070	18492
RAPAMYCIN PO_QD	Non_withdrawal_event	2004-2008	1	0.989339	-3.78694	0.0102902	1.65005	0.989339	NA	NA	NA	0	NA	NA	NA	1	1716071	1734563	1716070	1734562	0	1716070	18492
RAPAMYCIN QD LC MANUFACTURER	Non_withdrawal_event	2004-2008	1	0.989339	-3.78694	0.0102902	1.65005	0.989339	NA	NA	NA	0	NA	NA	NA	1	1716071	1734563	1716070	1734562	0	1716070	18492
RAPID CLEAR ACNE ELIMINATING SPO SALICYLIC ACIDNEUTROGENA	Non_withdrawal_event	2004-2008	1	0.989339	-3.78694	0.0102902	1.65005	0.989339	NA	NA	NA	0	NA	NA	NA	1	1716071	1734563	1716070	1734562	0	1716070	18492
RAPLON	Non_withdrawal_event	2004-2008	1	0.989339	-3.78694	0.0102902	1.65005	0.989339	NA	NA	NA	0	NA	NA	NA	1	1716071	1734563	1716070	1734562	0	1716070	18492
RAPTIVA REGIMEN	Non_withdrawal_event	2004-2008	1	0.989339	-3.78694	0.0102902	1.65005	0.989339	NA	NA	NA	0	NA	NA	NA	1	1716071	1734563	1716070	1734562	0	1716070	18492
RARDIOTHERAPY	Non_withdrawal_event	2004-2008	1	0.989339	-3.78694	0.0102902	1.65005	0.989339	NA	NA	NA	0	NA	NA	NA	1	1716071	1734563	1716070	1734562	0	1716070	18492
RASAGALINE	Non_withdrawal_event	2004-2008	1	0.989339	-3.78694	0.0102902	1.65005	0.989339	NA	NA	NA	0	NA	NA	NA	1	1716071	1734563	1716070	1734562	0	1716070	18492
RASAGILINMESILATE	Non_withdrawal_event	2004-2008	1	0.989339	-3.78694	0.0102902	1.65005	0.989339	NA	NA	NA	0	NA	NA	NA	1	1716071	1734563	1716070	1734562	0	1716070	18492
RASAGLINEPLACEBO	Non_withdrawal_event	2004-2008	1	0.989339	-3.78694	0.0102902	1.65005	0.989339	NA	NA	NA	0	NA	NA	NA	1	1716071	1734563	1716070	1734562	0	1716070	18492
RASBURICASE -	Non_withdrawal_event	2004-2008	1	0.989339	-3.78694	0.0102902	1.65005	0.989339	NA	NA	NA	0	NA	NA	NA	1	1716071	1734563	1716070	1734562	0	1716070	18492
RASBURICASE SANOF	Non_withdrawal_event	2004-2008	1	0.989339	-3.78694	0.0102902	1.65005	0.989339	NA	NA	NA	0	NA	NA	NA	1	1716071	1734563	1716070	1734562	0	1716070	18492
RASBURICASE SANOFIAVENTIS	Non_withdrawal_event	2004-2008	1	0.989339	-3.78694	0.0102902	1.65005	0.989339	NA	NA	NA	0	NA	NA	NA	1	1716071	1734563	1716070	1734562	0	1716070	18492
RASBURICASE SANOFISYNTHALABO	Non_withdrawal_event	2004-2008	1	0.989339	-3.78694	0.0102902	1.65005	0.989339	NA	NA	NA	0	NA	NA	NA	1	1716071	1734563	1716070	1734562	0	1716070	18492
RATALIN	Non_withdrawal_event	2004-2008	1	0.989339	-3.78694	0.0102902	1.65005	0.989339	NA	NA	NA	0	NA	NA	NA	1	1716071	1734563	1716070	1734562	0	1716070	18492
RATIOSALBUTAMOL	Non_withdrawal_event	2004-2008	1	0.989339	-3.78694	0.0102902	1.65005	0.989339	NA	NA	NA	0	NA	NA	NA	1	1716071	1734563	1716070	1734562	0	1716070	18492
RATIOVALPROIC	Non_withdrawal_event	2004-2008	1	0.989339	-3.78694	0.0102902	1.65005	0.989339	NA	NA	NA	0	NA	NA	NA	1	1716071	1734563	1716070	1734562	0	1716070	18492
RAZADYN JANSSENORTHO-	Non_withdrawal_event	2004-2008	1	0.989339	-3.78694	0.0102902	1.65005	0.989339	NA	NA	NA	0	NA	NA	NA	1	1716071	1734563	1716070	1734562	0	1716070	18492
RAZADYNE PROLONGEDRELEASE	Non_withdrawal_event	2004-2008	1	0.989339	-3.78694	0.0102902	1.65005	0.989339	NA	NA	NA	0	NA	NA	NA	1	1716071	1734563	1716070	1734562	0	1716070	18492
REACTIN	Non_withdrawal_event	2004-2008	1	0.989339	-3.78694	0.0102902	1.65005	0.989339	NA	NA	NA	0	NA	NA	NA	1	1716071	1734563	1716070	1734562	0	1716070	18492
READICAT BARIUM	Non_withdrawal_event	2004-2008	1	0.989339	-3.78694	0.0102902	1.65005	0.989339	NA	NA	NA	0	NA	NA	NA	1	1716071	1734563	1716070	1734562	0	1716070	18492
READICAT W_V EXEM	Non_withdrawal_event	2004-2008	1	0.989339	-3.78694	0.0102902	1.65005	0.989339	NA	NA	NA	0	NA	NA	NA	1	1716071	1734563	1716070	1734562	0	1716070	18492
REALDIRONIUM INJECTABLE	Non_withdrawal_event	2004-2008	1	0.989339	-3.78694	0.0102902	1.65005	0.989339	NA	NA	NA	0	NA	NA	NA	1	1716071	1734563	1716070	1734562	0	1716070	18492
REB BLOOD CELLS	Non_withdrawal_event	2004-2008	1	0.989339	-3.78694	0.0102902	1.65005	0.989339	NA	NA	NA	0	NA	NA	NA	1	1716071	1734563	1716070	1734562	0	1716070	18492
REBETO	Non_withdrawal_event	2004-2008	1	0.989339	-3.78694	0.0102902	1.65005	0.989339	NA	NA	NA	0	NA	NA	NA	1	1716071	1734563	1716070	1734562	0	1716070	18492
REBETOLRIBAVIRIN	Non_withdrawal_event	2004-2008	1	0.989339	-3.78694	0.0102902	1.65005	0.989339	NA	NA	NA	0	NA	NA	NA	1	1716071	1734563	1716070	1734562	0	1716070	18492
REBETRON SCHERING	Non_withdrawal_event	2004-2008	1	0.989339	-3.78694	0.0102902	1.65005	0.989339	NA	NA	NA	0	NA	NA	NA	1	1716071	1734563	1716070	1734562	0	1716070	18492
REBITRON DAILY	Non_withdrawal_event	2004-2008	1	0.989339	-3.78694	0.0102902	1.65005	0.989339	NA	NA	NA	0	NA	NA	NA	1	1716071	1734563	1716070	1734562	0	1716070	18492
REBOTRON	Non_withdrawal_event	2004-2008	1	0.989339	-3.78694	0.0102902	1.65005	0.989339	NA	NA	NA	0	NA	NA	NA	1	1716071	1734563	1716070	1734562	0	1716070	18492
REBOXETIN	Non_withdrawal_event	2004-2008	1	0.989339	-3.78694	0.0102902	1.65005	0.989339	NA	NA	NA	0	NA	NA	NA	1	1716071	1734563	1716070	1734562	0	1716070	18492
RECLAIM AF MEDICAL STRENGHT NDC	Non_withdrawal_event	2004-2008	1	0.989339	-3.78694	0.0102902	1.65005	0.989339	NA	NA	NA	0	NA	NA	NA	1	1716071	1734563	1716070	1734562	0	1716070	18492
RECLIPSEN ETHINYL ESTRADIOL , DESOGESTRE	Non_withdrawal_event	2004-2008	1	0.989339	-3.78694	0.0102902	1.65005	0.989339	NA	NA	NA	0	NA	NA	NA	1	1716071	1734563	1716070	1734562	0	1716070	18492
RECLIPSEN ETHINYL ESTRADIOL , DESOGESTREL	Non_withdrawal_event	2004-2008	1	0.989339	-3.78694	0.0102902	1.65005	0.989339	NA	NA	NA	0	NA	NA	NA	1	1716071	1734563	1716070	1734562	0	1716070	18492
RECLIPSEN MCG ESTRADIOL0.	Non_withdrawal_event	2004-2008	1	0.989339	-3.78694	0.0102902	1.65005	0.989339	NA	NA	NA	0	NA	NA	NA	1	1716071	1734563	1716070	1734562	0	1716070	18492
RECOMBINANT FACTOR 4 NOVO NORDISK	Non_withdrawal_event	2004-2008	1	0.989339	-3.78694	0.0102902	1.65005	0.989339	NA	NA	NA	0	NA	NA	NA	1	1716071	1734563	1716070	1734562	0	1716070	18492
RECOMBINANT FACTOR NOVOSEVEN-_	Non_withdrawal_event	2004-2008	1	0.989339	-3.78694	0.0102902	1.65005	0.989339	NA	NA	NA	0	NA	NA	NA	1	1716071	1734563	1716070	1734562	0	1716070	18492
RECOMBINANT FACTOR VIIA NOVO NORDISK RFVIIA	Non_withdrawal_event	2004-2008	1	0.989339	-3.78694	0.0102902	1.65005	0.989339	NA	NA	NA	0	NA	NA	NA	1	1716071	1734563	1716070	1734562	0	1716070	18492
RECOMBINANT THYROTROPIN	Non_withdrawal_event	2004-2008	1	0.989339	-3.78694	0.0102902	1.65005	0.989339	NA	NA	NA	0	NA	NA	NA	1	1716071	1734563	1716070	1734562	0	1716070	18492
RECOMBINENT FACTOR VII	Non_withdrawal_event	2004-2008	1	0.989339	-3.78694	0.0102902	1.65005	0.989339	NA	NA	NA	0	NA	NA	NA	1	1716071	1734563	1716070	1734562	0	1716070	18492
RECTAGEL HC AZUR PHARMA	Non_withdrawal_event	2004-2008	1	0.989339	-3.78694	0.0102902	1.65005	0.989339	NA	NA	NA	0	NA	NA	NA	1	1716071	1734563	1716070	1734562	0	1716070	18492
RED BULL	Non_withdrawal_event	2004-2008	1	0.989339	-3.78694	0.0102902	1.65005	0.989339	NA	NA	NA	0	NA	NA	NA	1	1716071	1734563	1716070	1734562	0	1716070	18492
RED YEAST RICE REXALL	Non_withdrawal_event	2004-2008	1	0.989339	-3.78694	0.0102902	1.65005	0.989339	NA	NA	NA	0	NA	NA	NA	1	1716071	1734563	1716070	1734562	0	1716070	18492
REDICAT %W_V, W/W E-Z EM	Non_withdrawal_event	2004-2008	1	0.989339	-3.78694	0.0102902	1.65005	0.989339	NA	NA	NA	0	NA	NA	NA	1	1716071	1734563	1716070	1734562	0	1716070	18492
REESES PINEWORM MEDICINE, PYRANTEL PAMOATE_MANUFACTURER - EL	Non_withdrawal_event	2004-2008	1	0.989339	-3.78694	0.0102902	1.65005	0.989339	NA	NA	NA	0	NA	NA	NA	1	1716071	1734563	1716070	1734562	0	1716070	18492
REESES PINWORM MEDICINE, PYRANTEL PAMOATE_MANUFACTURER - ELG	Non_withdrawal_event	2004-2008	1	0.989339	-3.78694	0.0102902	1.65005	0.989339	NA	NA	NA	0	NA	NA	NA	1	1716071	1734563	1716070	1734562	0	1716070	18492
REETOL	Non_withdrawal_event	2004-2008	1	0.989339	-3.78694	0.0102902	1.65005	0.989339	NA	NA	NA	0	NA	NA	NA	1	1716071	1734563	1716070	1734562	0	1716070	18492
REFACTO :	Non_withdrawal_event	2004-2008	1	0.989339	-3.78694	0.0102902	1.65005	0.989339	NA	NA	NA	0	NA	NA	NA	1	1716071	1734563	1716070	1734562	0	1716070	18492
REFACTO : P1745	Non_withdrawal_event	2004-2008	1	0.989339	-3.78694	0.0102902	1.65005	0.989339	NA	NA	NA	0	NA	NA	NA	1	1716071	1734563	1716070	1734562	0	1716070	18492
REFECOXIB	Non_withdrawal_event	2004-2008	1	0.989339	-3.78694	0.0102902	1.65005	0.989339	NA	NA	NA	0	NA	NA	NA	1	1716071	1734563	1716070	1734562	0	1716070	18492
REFLIN	Non_withdrawal_event	2004-2008	1	0.989339	-3.78694	0.0102902	1.65005	0.989339	NA	NA	NA	0	NA	NA	NA	1	1716071	1734563	1716070	1734562	0	1716070	18492
REFLUDAN REGIMEN	Non_withdrawal_event	2004-2008	1	0.989339	-3.78694	0.0102902	1.65005	0.989339	NA	NA	NA	0	NA	NA	NA	1	1716071	1734563	1716070	1734562	0	1716070	18492
REFOLINON STERILE	Non_withdrawal_event	2004-2008	1	0.989339	-3.78694	0.0102902	1.65005	0.989339	NA	NA	NA	0	NA	NA	NA	1	1716071	1734563	1716070	1734562	0	1716070	18492
REFRESH LIQUIGEL LUBRICANT EYE	Non_withdrawal_event	2004-2008	1	0.989339	-3.78694	0.0102902	1.65005	0.989339	NA	NA	NA	0	NA	NA	NA	1	1716071	1734563	1716070	1734562	0	1716070	18492
REG INSULIN UNITS AM	Non_withdrawal_event	2004-2008	1	0.989339	-3.78694	0.0102902	1.65005	0.989339	NA	NA	NA	0	NA	NA	NA	1	1716071	1734563	1716070	1734562	0	1716070	18492
REGENERATION TECHNOLOGIES	Non_withdrawal_event	2004-2008	1	0.989339	-3.78694	0.0102902	1.65005	0.989339	NA	NA	NA	0	NA	NA	NA	1	1716071	1734563	1716070	1734562	0	1716070	18492
REGESTRONE	Non_withdrawal_event	2004-2008	1	0.989339	-3.78694	0.0102902	1.65005	0.989339	NA	NA	NA	0	NA	NA	NA	1	1716071	1734563	1716070	1734562	0	1716070	18492
REGLUDAN LYOPHILIZED DRY SUBSTANCE	Non_withdrawal_event	2004-2008	1	0.989339	-3.78694	0.0102902	1.65005	0.989339	NA	NA	NA	0	NA	NA	NA	1	1716071	1734563	1716070	1734562	0	1716070	18492
REGULAN VERSION_TEXTURE/FLAVOR (PSYLLIUM HYDROPHILIC MUCILLOI	Non_withdrawal_event	2004-2008	1	0.989339	-3.78694	0.0102902	1.65005	0.989339	NA	NA	NA	0	NA	NA	NA	1	1716071	1734563	1716070	1734562	0	1716070	18492
REGULAR INSULIN U UNITSML	Non_withdrawal_event	2004-2008	1	0.989339	-3.78694	0.0102902	1.65005	0.989339	NA	NA	NA	0	NA	NA	NA	1	1716071	1734563	1716070	1734562	0	1716070	18492
REI MULTI LEVEL PROTECTION SUNBLOCK	Non_withdrawal_event	2004-2008	1	0.989339	-3.78694	0.0102902	1.65005	0.989339	NA	NA	NA	0	NA	NA	NA	1	1716071	1734563	1716070	1734562	0	1716070	18492
RELACORE CARTER REED COMPANY	Non_withdrawal_event	2004-2008	1	0.989339	-3.78694	0.0102902	1.65005	0.989339	NA	NA	NA	0	NA	NA	NA	1	1716071	1734563	1716070	1734562	0	1716070	18492
RELACORE CARTERREED COMPANY	Non_withdrawal_event	2004-2008	1	0.989339	-3.78694	0.0102902	1.65005	0.989339	NA	NA	NA	0	NA	NA	NA	1	1716071	1734563	1716070	1734562	0	1716070	18492
RELANIUM	Non_withdrawal_event	2004-2008	1	0.989339	-3.78694	0.0102902	1.65005	0.989339	NA	NA	NA	0	NA	NA	NA	1	1716071	1734563	1716070	1734562	0	1716070	18492
RELAXIBYS	Non_withdrawal_event	2004-2008	1	0.989339	-3.78694	0.0102902	1.65005	0.989339	NA	NA	NA	0	NA	NA	NA	1	1716071	1734563	1716070	1734562	0	1716070	18492
RELGAN	Non_withdrawal_event	2004-2008	1	0.989339	-3.78694	0.0102902	1.65005	0.989339	NA	NA	NA	0	NA	NA	NA	1	1716071	1734563	1716070	1734562	0	1716070	18492
RELION R NSULIN UNITSML NOVO NORDISK	Non_withdrawal_event	2004-2008	1	0.989339	-3.78694	0.0102902	1.65005	0.989339	NA	NA	NA	0	NA	NA	NA	1	1716071	1734563	1716070	1734562	0	1716070	18492
RELISER	Non_withdrawal_event	2004-2008	1	0.989339	-3.78694	0.0102902	1.65005	0.989339	NA	NA	NA	0	NA	NA	NA	1	1716071	1734563	1716070	1734562	0	1716070	18492
REMACIDE	Non_withdrawal_event	2004-2008	1	0.989339	-3.78694	0.0102902	1.65005	0.989339	NA	NA	NA	0	NA	NA	NA	1	1716071	1734563	1716070	1734562	0	1716070	18492
REMBRANDT DAILY WHITENING	Non_withdrawal_event	2004-2008	1	0.989339	-3.78694	0.0102902	1.65005	0.989339	NA	NA	NA	0	NA	NA	NA	1	1716071	1734563	1716070	1734562	0	1716070	18492
REMBRANDT INTENSE STAIN REMOVAL WHITENING TOOTHPASTE	Non_withdrawal_event	2004-2008	1	0.989339	-3.78694	0.0102902	1.65005	0.989339	NA	NA	NA	0	NA	NA	NA	1	1716071	1734563	1716070	1734562	0	1716070	18492
REMBRANDT WHITENING PROF CHAIRSIDE KIT	Non_withdrawal_event	2004-2008	1	0.989339	-3.78694	0.0102902	1.65005	0.989339	NA	NA	NA	0	NA	NA	NA	1	1716071	1734563	1716070	1734562	0	1716070	18492
REMFENTANIL	Non_withdrawal_event	2004-2008	1	0.989339	-3.78694	0.0102902	1.65005	0.989339	NA	NA	NA	0	NA	NA	NA	1	1716071	1734563	1716070	1734562	0	1716070	18492
REMICIDE	Non_withdrawal_event	2004-2008	1	0.989339	-3.78694	0.0102902	1.65005	0.989339	NA	NA	NA	0	NA	NA	NA	1	1716071	1734563	1716070	1734562	0	1716070	18492
REMINAYL	Non_withdrawal_event	2004-2008	1	0.989339	-3.78694	0.0102902	1.65005	0.989339	NA	NA	NA	0	NA	NA	NA	1	1716071	1734563	1716070	1734562	0	1716070	18492
REMIRON	Non_withdrawal_event	2004-2008	1	0.989339	-3.78694	0.0102902	1.65005	0.989339	NA	NA	NA	0	NA	NA	NA	1	1716071	1734563	1716070	1734562	0	1716070	18492
REMODULIN VIAL UNITED THERAPUETICS	Non_withdrawal_event	2004-2008	1	0.989339	-3.78694	0.0102902	1.65005	0.989339	NA	NA	NA	0	NA	NA	NA	1	1716071	1734563	1716070	1734562	0	1716070	18492
RENAGEL MFR: GENZYME	Non_withdrawal_event	2004-2008	1	0.989339	-3.78694	0.0102902	1.65005	0.989339	NA	NA	NA	0	NA	NA	NA	1	1716071	1734563	1716070	1734562	0	1716070	18492
RENAL CAPS	Non_withdrawal_event	2004-2008	1	0.989339	-3.78694	0.0102902	1.65005	0.989339	NA	NA	NA	0	NA	NA	NA	1	1716071	1734563	1716070	1734562	0	1716070	18492
RENEGEL	Non_withdrawal_event	2004-2008	1	0.989339	-3.78694	0.0102902	1.65005	0.989339	NA	NA	NA	0	NA	NA	NA	1	1716071	1734563	1716070	1734562	0	1716070	18492
RENESE	Non_withdrawal_event	2004-2008	1	0.989339	-3.78694	0.0102902	1.65005	0.989339	NA	NA	NA	0	NA	NA	NA	1	1716071	1734563	1716070	1734562	0	1716070	18492
RENGAL	Non_withdrawal_event	2004-2008	1	0.989339	-3.78694	0.0102902	1.65005	0.989339	NA	NA	NA	0	NA	NA	NA	1	1716071	1734563	1716070	1734562	0	1716070	18492
RENITEN SUBMITE RPD	Non_withdrawal_event	2004-2008	1	0.989339	-3.78694	0.0102902	1.65005	0.989339	NA	NA	NA	0	NA	NA	NA	1	1716071	1734563	1716070	1734562	0	1716070	18492
RENITEN_	Non_withdrawal_event	2004-2008	1	0.989339	-3.78694	0.0102902	1.65005	0.989339	NA	NA	NA	0	NA	NA	NA	1	1716071	1734563	1716070	1734562	0	1716070	18492
RENIVACE NOT	Non_withdrawal_event	2004-2008	1	0.989339	-3.78694	0.0102902	1.65005	0.989339	NA	NA	NA	0	NA	NA	NA	1	1716071	1734563	1716070	1734562	0	1716070	18492
RENOGRAFINDIP	Non_withdrawal_event	2004-2008	1	0.989339	-3.78694	0.0102902	1.65005	0.989339	NA	NA	NA	0	NA	NA	NA	1	1716071	1734563	1716070	1734562	0	1716070	18492
RENOVA EMOLLIENT %	Non_withdrawal_event	2004-2008	1	0.989339	-3.78694	0.0102902	1.65005	0.989339	NA	NA	NA	0	NA	NA	NA	1	1716071	1734563	1716070	1734562	0	1716070	18492
RENZAPRIDE	Non_withdrawal_event	2004-2008	1	0.989339	-3.78694	0.0102902	1.65005	0.989339	NA	NA	NA	0	NA	NA	NA	1	1716071	1734563	1716070	1734562	0	1716070	18492
REORPO	Non_withdrawal_event	2004-2008	1	0.989339	-3.78694	0.0102902	1.65005	0.989339	NA	NA	NA	0	NA	NA	NA	1	1716071	1734563	1716070	1734562	0	1716070	18492
REPAGLANIDE	Non_withdrawal_event	2004-2008	1	0.989339	-3.78694	0.0102902	1.65005	0.989339	NA	NA	NA	0	NA	NA	NA	1	1716071	1734563	1716070	1734562	0	1716070	18492
REPLACE THERAPY	Non_withdrawal_event	2004-2008	1	0.989339	-3.78694	0.0102902	1.65005	0.989339	NA	NA	NA	0	NA	NA	NA	1	1716071	1734563	1716070	1734562	0	1716070	18492
REPLACEMEN THERAPY DRUGS REPLACEMENT THER	Non_withdrawal_event	2004-2008	1	0.989339	-3.78694	0.0102902	1.65005	0.989339	NA	NA	NA	0	NA	NA	NA	1	1716071	1734563	1716070	1734562	0	1716070	18492
REPLACEMENT THEARPY DRUGS	Non_withdrawal_event	2004-2008	1	0.989339	-3.78694	0.0102902	1.65005	0.989339	NA	NA	NA	0	NA	NA	NA	1	1716071	1734563	1716070	1734562	0	1716070	18492
REPLACEMENT THERAPY AGENT REL	Non_withdrawal_event	2004-2008	1	0.989339	-3.78694	0.0102902	1.65005	0.989339	NA	NA	NA	0	NA	NA	NA	1	1716071	1734563	1716070	1734562	0	1716070	18492
REPLACEMENT THERAPY AGENT UNSPEC)	Non_withdrawal_event	2004-2008	1	0.989339	-3.78694	0.0102902	1.65005	0.989339	NA	NA	NA	0	NA	NA	NA	1	1716071	1734563	1716070	1734562	0	1716070	18492
REPLACEMENT THERAPY GRUGS	Non_withdrawal_event	2004-2008	1	0.989339	-3.78694	0.0102902	1.65005	0.989339	NA	NA	NA	0	NA	NA	NA	1	1716071	1734563	1716070	1734562	0	1716070	18492
REPLACEMENT THERAPY MEDICATIONS	Non_withdrawal_event	2004-2008	1	0.989339	-3.78694	0.0102902	1.65005	0.989339	NA	NA	NA	0	NA	NA	NA	1	1716071	1734563	1716070	1734562	0	1716070	18492
REPLACEMENT THERAPYDRUGS	Non_withdrawal_event	2004-2008	1	0.989339	-3.78694	0.0102902	1.65005	0.989339	NA	NA	NA	0	NA	NA	NA	1	1716071	1734563	1716070	1734562	0	1716070	18492
REPLACEMENT THERPAY DRUGS	Non_withdrawal_event	2004-2008	1	0.989339	-3.78694	0.0102902	1.65005	0.989339	NA	NA	NA	0	NA	NA	NA	1	1716071	1734563	1716070	1734562	0	1716070	18492
REPLACEMENTS DRUGS	Non_withdrawal_event	2004-2008	1	0.989339	-3.78694	0.0102902	1.65005	0.989339	NA	NA	NA	0	NA	NA	NA	1	1716071	1734563	1716070	1734562	0	1716070	18492
REPLCEMENT THERAPY DRUGS	Non_withdrawal_event	2004-2008	1	0.989339	-3.78694	0.0102902	1.65005	0.989339	NA	NA	NA	0	NA	NA	NA	1	1716071	1734563	1716070	1734562	0	1716070	18492
REPLENS VAGINAL MOISTURIZER LIL STORE PRODUCTS	Non_withdrawal_event	2004-2008	1	0.989339	-3.78694	0.0102902	1.65005	0.989339	NA	NA	NA	0	NA	NA	NA	1	1716071	1734563	1716070	1734562	0	1716070	18492
REPLIVA	Non_withdrawal_event	2004-2008	1	0.989339	-3.78694	0.0102902	1.65005	0.989339	NA	NA	NA	0	NA	NA	NA	1	1716071	1734563	1716070	1734562	0	1716070	18492
REPRONEX IU FSH IU LH	Non_withdrawal_event	2004-2008	1	0.989339	-3.78694	0.0102902	1.65005	0.989339	NA	NA	NA	0	NA	NA	NA	1	1716071	1734563	1716070	1734562	0	1716070	18492
REPTIVA	Non_withdrawal_event	2004-2008	1	0.989339	-3.78694	0.0102902	1.65005	0.989339	NA	NA	NA	0	NA	NA	NA	1	1716071	1734563	1716070	1734562	0	1716070	18492
RESCON JR	Non_withdrawal_event	2004-2008	1	0.989339	-3.78694	0.0102902	1.65005	0.989339	NA	NA	NA	0	NA	NA	NA	1	1716071	1734563	1716070	1734562	0	1716070	18492
RESCONMX	Non_withdrawal_event	2004-2008	1	0.989339	-3.78694	0.0102902	1.65005	0.989339	NA	NA	NA	0	NA	NA	NA	1	1716071	1734563	1716070	1734562	0	1716070	18492
RESCUE INHALER	Non_withdrawal_event	2004-2008	1	0.989339	-3.78694	0.0102902	1.65005	0.989339	NA	NA	NA	0	NA	NA	NA	1	1716071	1734563	1716070	1734562	0	1716070	18492
RESCUE REMEDY BACH	Non_withdrawal_event	2004-2008	1	0.989339	-3.78694	0.0102902	1.65005	0.989339	NA	NA	NA	0	NA	NA	NA	1	1716071	1734563	1716070	1734562	0	1716070	18492
RESIPDAL CONTRA	Non_withdrawal_event	2004-2008	1	0.989339	-3.78694	0.0102902	1.65005	0.989339	NA	NA	NA	0	NA	NA	NA	1	1716071	1734563	1716070	1734562	0	1716070	18492
RESONIUM -	Non_withdrawal_event	2004-2008	1	0.989339	-3.78694	0.0102902	1.65005	0.989339	NA	NA	NA	0	NA	NA	NA	1	1716071	1734563	1716070	1734562	0	1716070	18492
RESPIRATORY TREATMENT	Non_withdrawal_event	2004-2008	1	0.989339	-3.78694	0.0102902	1.65005	0.989339	NA	NA	NA	0	NA	NA	NA	1	1716071	1734563	1716070	1734562	0	1716070	18492
RESPIRDAL SHOT	Non_withdrawal_event	2004-2008	1	0.989339	-3.78694	0.0102902	1.65005	0.989339	NA	NA	NA	0	NA	NA	NA	1	1716071	1734563	1716070	1734562	0	1716070	18492
RESPIRIDOL	Non_withdrawal_event	2004-2008	1	0.989339	-3.78694	0.0102902	1.65005	0.989339	NA	NA	NA	0	NA	NA	NA	1	1716071	1734563	1716070	1734562	0	1716070	18492
RESPIRIDONE	Non_withdrawal_event	2004-2008	1	0.989339	-3.78694	0.0102902	1.65005	0.989339	NA	NA	NA	0	NA	NA	NA	1	1716071	1734563	1716070	1734562	0	1716070	18492
RESPIRIDONE JANSSEN	Non_withdrawal_event	2004-2008	1	0.989339	-3.78694	0.0102902	1.65005	0.989339	NA	NA	NA	0	NA	NA	NA	1	1716071	1734563	1716070	1734562	0	1716070	18492
RESPITAN	Non_withdrawal_event	2004-2008	1	0.989339	-3.78694	0.0102902	1.65005	0.989339	NA	NA	NA	0	NA	NA	NA	1	1716071	1734563	1716070	1734562	0	1716070	18492
RESPITANN PD CARBETAPENTANE PSEUDOEPHEDRINE M	Non_withdrawal_event	2004-2008	1	0.989339	-3.78694	0.0102902	1.65005	0.989339	NA	NA	NA	0	NA	NA	NA	1	1716071	1734563	1716070	1734562	0	1716070	18492
RESPOL	Non_withdrawal_event	2004-2008	1	0.989339	-3.78694	0.0102902	1.65005	0.989339	NA	NA	NA	0	NA	NA	NA	1	1716071	1734563	1716070	1734562	0	1716070	18492
RESQ-DENT TOOTHPASTE ECO-DENT	Non_withdrawal_event	2004-2008	1	0.989339	-3.78694	0.0102902	1.65005	0.989339	NA	NA	NA	0	NA	NA	NA	1	1716071	1734563	1716070	1734562	0	1716070	18492
RESTAS	Non_withdrawal_event	2004-2008	1	0.989339	-3.78694	0.0102902	1.65005	0.989339	NA	NA	NA	0	NA	NA	NA	1	1716071	1734563	1716070	1734562	0	1716070	18492
RESTYLANE 200507	Non_withdrawal_event	2004-2008	1	0.989339	-3.78694	0.0102902	1.65005	0.989339	NA	NA	NA	0	NA	NA	NA	1	1716071	1734563	1716070	1734562	0	1716070	18492
RESTYLANE CC MEDICIS PHAR.	Non_withdrawal_event	2004-2008	1	0.989339	-3.78694	0.0102902	1.65005	0.989339	NA	NA	NA	0	NA	NA	NA	1	1716071	1734563	1716070	1734562	0	1716070	18492
RETAPLASE LYOPHILIZED	Non_withdrawal_event	2004-2008	1	0.989339	-3.78694	0.0102902	1.65005	0.989339	NA	NA	NA	0	NA	NA	NA	1	1716071	1734563	1716070	1734562	0	1716070	18492
RETAVASE UNITS X DOSES	Non_withdrawal_event	2004-2008	1	0.989339	-3.78694	0.0102902	1.65005	0.989339	NA	NA	NA	0	NA	NA	NA	1	1716071	1734563	1716070	1734562	0	1716070	18492
RETAVASE X UNITS CENTOCOR	Non_withdrawal_event	2004-2008	1	0.989339	-3.78694	0.0102902	1.65005	0.989339	NA	NA	NA	0	NA	NA	NA	1	1716071	1734563	1716070	1734562	0	1716070	18492
RETEPLASE LYOPHILIZED POWEDER	Non_withdrawal_event	2004-2008	1	0.989339	-3.78694	0.0102902	1.65005	0.989339	NA	NA	NA	0	NA	NA	NA	1	1716071	1734563	1716070	1734562	0	1716070	18492
RETEVASE LYOPHILIZED	Non_withdrawal_event	2004-2008	1	0.989339	-3.78694	0.0102902	1.65005	0.989339	NA	NA	NA	0	NA	NA	NA	1	1716071	1734563	1716070	1734562	0	1716070	18492
RETRACTION CORD RACERNIC EPINEPHRINE	Non_withdrawal_event	2004-2008	1	0.989339	-3.78694	0.0102902	1.65005	0.989339	NA	NA	NA	0	NA	NA	NA	1	1716071	1734563	1716070	1734562	0	1716070	18492
RETUXIMAB	Non_withdrawal_event	2004-2008	1	0.989339	-3.78694	0.0102902	1.65005	0.989339	NA	NA	NA	0	NA	NA	NA	1	1716071	1734563	1716070	1734562	0	1716070	18492
REVATAZ	Non_withdrawal_event	2004-2008	1	0.989339	-3.78694	0.0102902	1.65005	0.989339	NA	NA	NA	0	NA	NA	NA	1	1716071	1734563	1716070	1734562	0	1716070	18492
REVEYES	Non_withdrawal_event	2004-2008	1	0.989339	-3.78694	0.0102902	1.65005	0.989339	NA	NA	NA	0	NA	NA	NA	1	1716071	1734563	1716070	1734562	0	1716070	18492
REVILIME CELGENE	Non_withdrawal_event	2004-2008	1	0.989339	-3.78694	0.0102902	1.65005	0.989339	NA	NA	NA	0	NA	NA	NA	1	1716071	1734563	1716070	1734562	0	1716070	18492
REVILIMID	Non_withdrawal_event	2004-2008	1	0.989339	-3.78694	0.0102902	1.65005	0.989339	NA	NA	NA	0	NA	NA	NA	1	1716071	1734563	1716070	1734562	0	1716070	18492
REVILIMIDB	Non_withdrawal_event	2004-2008	1	0.989339	-3.78694	0.0102902	1.65005	0.989339	NA	NA	NA	0	NA	NA	NA	1	1716071	1734563	1716070	1734562	0	1716070	18492
REVITIO	Non_withdrawal_event	2004-2008	1	0.989339	-3.78694	0.0102902	1.65005	0.989339	NA	NA	NA	0	NA	NA	NA	1	1716071	1734563	1716070	1734562	0	1716070	18492
REVLAMID CELGENE	Non_withdrawal_event	2004-2008	1	0.989339	-3.78694	0.0102902	1.65005	0.989339	NA	NA	NA	0	NA	NA	NA	1	1716071	1734563	1716070	1734562	0	1716070	18492
REVLIDIMID	Non_withdrawal_event	2004-2008	1	0.989339	-3.78694	0.0102902	1.65005	0.989339	NA	NA	NA	0	NA	NA	NA	1	1716071	1734563	1716070	1734562	0	1716070	18492
REVLIMID ENALIDOMIDE	Non_withdrawal_event	2004-2008	1	0.989339	-3.78694	0.0102902	1.65005	0.989339	NA	NA	NA	0	NA	NA	NA	1	1716071	1734563	1716070	1734562	0	1716070	18492
REVLIMID NOT )	Non_withdrawal_event	2004-2008	1	0.989339	-3.78694	0.0102902	1.65005	0.989339	NA	NA	NA	0	NA	NA	NA	1	1716071	1734563	1716070	1734562	0	1716070	18492
REVLIMIDE	Non_withdrawal_event	2004-2008	1	0.989339	-3.78694	0.0102902	1.65005	0.989339	NA	NA	NA	0	NA	NA	NA	1	1716071	1734563	1716070	1734562	0	1716070	18492
REVLIMLID	Non_withdrawal_event	2004-2008	1	0.989339	-3.78694	0.0102902	1.65005	0.989339	NA	NA	NA	0	NA	NA	NA	1	1716071	1734563	1716070	1734562	0	1716070	18492
REVLIMTD	Non_withdrawal_event	2004-2008	1	0.989339	-3.78694	0.0102902	1.65005	0.989339	NA	NA	NA	0	NA	NA	NA	1	1716071	1734563	1716070	1734562	0	1716070	18492
RH IMMUNE GLOBULIN	Non_withdrawal_event	2004-2008	1	0.989339	-3.78694	0.0102902	1.65005	0.989339	NA	NA	NA	0	NA	NA	NA	1	1716071	1734563	1716070	1734562	0	1716070	18492
RHEI RHIZOMA	Non_withdrawal_event	2004-2008	1	0.989339	-3.78694	0.0102902	1.65005	0.989339	NA	NA	NA	0	NA	NA	NA	1	1716071	1734563	1716070	1734562	0	1716070	18492
RHINO CORT AQUA ASTRA ZENECA	Non_withdrawal_event	2004-2008	1	0.989339	-3.78694	0.0102902	1.65005	0.989339	NA	NA	NA	0	NA	NA	NA	1	1716071	1734563	1716070	1734562	0	1716070	18492
RHINOCORTAQUA	Non_withdrawal_event	2004-2008	1	0.989339	-3.78694	0.0102902	1.65005	0.989339	NA	NA	NA	0	NA	NA	NA	1	1716071	1734563	1716070	1734562	0	1716070	18492
RHINOCRT AQUA	Non_withdrawal_event	2004-2008	1	0.989339	-3.78694	0.0102902	1.65005	0.989339	NA	NA	NA	0	NA	NA	NA	1	1716071	1734563	1716070	1734562	0	1716070	18492
RHINOLAST	Non_withdrawal_event	2004-2008	1	0.989339	-3.78694	0.0102902	1.65005	0.989339	NA	NA	NA	0	NA	NA	NA	1	1716071	1734563	1716070	1734562	0	1716070	18492
RHO IMMUNE GLOBULIN MANUFACTURER	Non_withdrawal_event	2004-2008	1	0.989339	-3.78694	0.0102902	1.65005	0.989339	NA	NA	NA	0	NA	NA	NA	1	1716071	1734563	1716070	1734562	0	1716070	18492
RHOD IMMUNE GLOBULIN	Non_withdrawal_event	2004-2008	1	0.989339	-3.78694	0.0102902	1.65005	0.989339	NA	NA	NA	0	NA	NA	NA	1	1716071	1734563	1716070	1734562	0	1716070	18492
RHOD IMMUNE GLOBULIN - MANUFACTURER	Non_withdrawal_event	2004-2008	1	0.989339	-3.78694	0.0102902	1.65005	0.989339	NA	NA	NA	0	NA	NA	NA	1	1716071	1734563	1716070	1734562	0	1716070	18492
RHODOGIL	Non_withdrawal_event	2004-2008	1	0.989339	-3.78694	0.0102902	1.65005	0.989339	NA	NA	NA	0	NA	NA	NA	1	1716071	1734563	1716070	1734562	0	1716070	18492
RHOGAM UF	Non_withdrawal_event	2004-2008	1	0.989339	-3.78694	0.0102902	1.65005	0.989339	NA	NA	NA	0	NA	NA	NA	1	1716071	1734563	1716070	1734562	0	1716070	18492
RHOPHYLAC LZB BEHRING)	Non_withdrawal_event	2004-2008	1	0.989339	-3.78694	0.0102902	1.65005	0.989339	NA	NA	NA	0	NA	NA	NA	1	1716071	1734563	1716070	1734562	0	1716070	18492
RHOPHYLAC SRK	Non_withdrawal_event	2004-2008	1	0.989339	-3.78694	0.0102902	1.65005	0.989339	NA	NA	NA	0	NA	NA	NA	1	1716071	1734563	1716070	1734562	0	1716070	18492
RHOXAL BISOPROLOL	Non_withdrawal_event	2004-2008	1	0.989339	-3.78694	0.0102902	1.65005	0.989339	NA	NA	NA	0	NA	NA	NA	1	1716071	1734563	1716070	1734562	0	1716070	18492
RHUMAN ALPHA GLUCOSIDASE	Non_withdrawal_event	2004-2008	1	0.989339	-3.78694	0.0102902	1.65005	0.989339	NA	NA	NA	0	NA	NA	NA	1	1716071	1734563	1716070	1734562	0	1716070	18492
RHYRHMY	Non_withdrawal_event	2004-2008	1	0.989339	-3.78694	0.0102902	1.65005	0.989339	NA	NA	NA	0	NA	NA	NA	1	1716071	1734563	1716070	1734562	0	1716070	18492
RHYTHMODAN	Non_withdrawal_event	2004-2008	1	0.989339	-3.78694	0.0102902	1.65005	0.989339	NA	NA	NA	0	NA	NA	NA	1	1716071	1734563	1716070	1734562	0	1716070	18492
RIABASPHERE	Non_withdrawal_event	2004-2008	1	0.989339	-3.78694	0.0102902	1.65005	0.989339	NA	NA	NA	0	NA	NA	NA	1	1716071	1734563	1716070	1734562	0	1716070	18492
RIAPAK	Non_withdrawal_event	2004-2008	1	0.989339	-3.78694	0.0102902	1.65005	0.989339	NA	NA	NA	0	NA	NA	NA	1	1716071	1734563	1716070	1734562	0	1716070	18492
RIBAIVIRIN	Non_withdrawal_event	2004-2008	1	0.989339	-3.78694	0.0102902	1.65005	0.989339	NA	NA	NA	0	NA	NA	NA	1	1716071	1734563	1716070	1734562	0	1716070	18492
RIBAPACK 400	Non_withdrawal_event	2004-2008	1	0.989339	-3.78694	0.0102902	1.65005	0.989339	NA	NA	NA	0	NA	NA	NA	1	1716071	1734563	1716070	1734562	0	1716070	18492
RIBAPAK - THREE RIVERS PHARM.	Non_withdrawal_event	2004-2008	1	0.989339	-3.78694	0.0102902	1.65005	0.989339	NA	NA	NA	0	NA	NA	NA	1	1716071	1734563	1716070	1734562	0	1716070	18492
RIBAPAK PAR	Non_withdrawal_event	2004-2008	1	0.989339	-3.78694	0.0102902	1.65005	0.989339	NA	NA	NA	0	NA	NA	NA	1	1716071	1734563	1716070	1734562	0	1716070	18492
RIBAPAKRIBAVIRIN_THREE RIVERS PHARMA	Non_withdrawal_event	2004-2008	1	0.989339	-3.78694	0.0102902	1.65005	0.989339	NA	NA	NA	0	NA	NA	NA	1	1716071	1734563	1716070	1734562	0	1716070	18492
RIBASHPHERE THREE RIVERS PHARMACEUTIC	Non_withdrawal_event	2004-2008	1	0.989339	-3.78694	0.0102902	1.65005	0.989339	NA	NA	NA	0	NA	NA	NA	1	1716071	1734563	1716070	1734562	0	1716070	18492
RIBATRAN	Non_withdrawal_event	2004-2008	1	0.989339	-3.78694	0.0102902	1.65005	0.989339	NA	NA	NA	0	NA	NA	NA	1	1716071	1734563	1716070	1734562	0	1716070	18492
RIBAVARIN RIBARIN	Non_withdrawal_event	2004-2008	1	0.989339	-3.78694	0.0102902	1.65005	0.989339	NA	NA	NA	0	NA	NA	NA	1	1716071	1734563	1716070	1734562	0	1716070	18492
RIBAVERIN	Non_withdrawal_event	2004-2008	1	0.989339	-3.78694	0.0102902	1.65005	0.989339	NA	NA	NA	0	NA	NA	NA	1	1716071	1734563	1716070	1734562	0	1716070	18492
RIBAVINR	Non_withdrawal_event	2004-2008	1	0.989339	-3.78694	0.0102902	1.65005	0.989339	NA	NA	NA	0	NA	NA	NA	1	1716071	1734563	1716070	1734562	0	1716070	18492
RIBAVIRIIN	Non_withdrawal_event	2004-2008	1	0.989339	-3.78694	0.0102902	1.65005	0.989339	NA	NA	NA	0	NA	NA	NA	1	1716071	1734563	1716070	1734562	0	1716070	18492
RIBAVIRIIN ORALS	Non_withdrawal_event	2004-2008	1	0.989339	-3.78694	0.0102902	1.65005	0.989339	NA	NA	NA	0	NA	NA	NA	1	1716071	1734563	1716070	1734562	0	1716070	18492
RIBAVIRIN GMP	Non_withdrawal_event	2004-2008	1	0.989339	-3.78694	0.0102902	1.65005	0.989339	NA	NA	NA	0	NA	NA	NA	1	1716071	1734563	1716070	1734562	0	1716070	18492
RIBAVIRIN PLUS PEGINTERFON ALPHA	Non_withdrawal_event	2004-2008	1	0.989339	-3.78694	0.0102902	1.65005	0.989339	NA	NA	NA	0	NA	NA	NA	1	1716071	1734563	1716070	1734562	0	1716070	18492
RIBAVIRIN RIBAVIRIN	Non_withdrawal_event	2004-2008	1	0.989339	-3.78694	0.0102902	1.65005	0.989339	NA	NA	NA	0	NA	NA	NA	1	1716071	1734563	1716070	1734562	0	1716070	18492
RIBOFLUOR	Non_withdrawal_event	2004-2008	1	0.989339	-3.78694	0.0102902	1.65005	0.989339	NA	NA	NA	0	NA	NA	NA	1	1716071	1734563	1716070	1734562	0	1716070	18492
RIBOVARIN LE	Non_withdrawal_event	2004-2008	1	0.989339	-3.78694	0.0102902	1.65005	0.989339	NA	NA	NA	0	NA	NA	NA	1	1716071	1734563	1716070	1734562	0	1716070	18492
RIBWORT FLUID	Non_withdrawal_event	2004-2008	1	0.989339	-3.78694	0.0102902	1.65005	0.989339	NA	NA	NA	0	NA	NA	NA	1	1716071	1734563	1716070	1734562	0	1716070	18492
RICAMYCIN	Non_withdrawal_event	2004-2008	1	0.989339	-3.78694	0.0102902	1.65005	0.989339	NA	NA	NA	0	NA	NA	NA	1	1716071	1734563	1716070	1734562	0	1716070	18492
RID ALSO	Non_withdrawal_event	2004-2008	1	0.989339	-3.78694	0.0102902	1.65005	0.989339	NA	NA	NA	0	NA	NA	NA	1	1716071	1734563	1716070	1734562	0	1716070	18492
RID BAYER	Non_withdrawal_event	2004-2008	1	0.989339	-3.78694	0.0102902	1.65005	0.989339	NA	NA	NA	0	NA	NA	NA	1	1716071	1734563	1716070	1734562	0	1716070	18492
RID COMPLETE LICE ELIMINATION KIT	Non_withdrawal_event	2004-2008	1	0.989339	-3.78694	0.0102902	1.65005	0.989339	NA	NA	NA	0	NA	NA	NA	1	1716071	1734563	1716070	1734562	0	1716070	18492
RID PERMETHRIN	Non_withdrawal_event	2004-2008	1	0.989339	-3.78694	0.0102902	1.65005	0.989339	NA	NA	NA	0	NA	NA	NA	1	1716071	1734563	1716070	1734562	0	1716070	18492
RID PURE ALTERNATICE LICE_EGG REMVAL	Non_withdrawal_event	2004-2008	1	0.989339	-3.78694	0.0102902	1.65005	0.989339	NA	NA	NA	0	NA	NA	NA	1	1716071	1734563	1716070	1734562	0	1716070	18492
RID PURE ALTERNATIVE LICE_EGG REMVAL	Non_withdrawal_event	2004-2008	1	0.989339	-3.78694	0.0102902	1.65005	0.989339	NA	NA	NA	0	NA	NA	NA	1	1716071	1734563	1716070	1734562	0	1716070	18492
RIDNERON	Non_withdrawal_event	2004-2008	1	0.989339	-3.78694	0.0102902	1.65005	0.989339	NA	NA	NA	0	NA	NA	NA	1	1716071	1734563	1716070	1734562	0	1716070	18492
RIEPERDAL	Non_withdrawal_event	2004-2008	1	0.989339	-3.78694	0.0102902	1.65005	0.989339	NA	NA	NA	0	NA	NA	NA	1	1716071	1734563	1716070	1734562	0	1716070	18492
RIFABUTIN DAILY	Non_withdrawal_event	2004-2008	1	0.989339	-3.78694	0.0102902	1.65005	0.989339	NA	NA	NA	0	NA	NA	NA	1	1716071	1734563	1716070	1734562	0	1716070	18492
RIFAMBUTIN	Non_withdrawal_event	2004-2008	1	0.989339	-3.78694	0.0102902	1.65005	0.989339	NA	NA	NA	0	NA	NA	NA	1	1716071	1734563	1716070	1734562	0	1716070	18492
RIFAMPACIN	Non_withdrawal_event	2004-2008	1	0.989339	-3.78694	0.0102902	1.65005	0.989339	NA	NA	NA	0	NA	NA	NA	1	1716071	1734563	1716070	1734562	0	1716070	18492
RIFAMPICIAN	Non_withdrawal_event	2004-2008	1	0.989339	-3.78694	0.0102902	1.65005	0.989339	NA	NA	NA	0	NA	NA	NA	1	1716071	1734563	1716070	1734562	0	1716070	18492
RIFAMPICIN_ISONIAZID+PYRAZINAMIDE+ETHAMBUTOL HYDROCHLORIDEETHAM	Non_withdrawal_event	2004-2008	1	0.989339	-3.78694	0.0102902	1.65005	0.989339	NA	NA	NA	0	NA	NA	NA	1	1716071	1734563	1716070	1734562	0	1716070	18492
RIFAMPICIN_ISONIAZID+PYRAZINAMIDE+ETHAMBUTOL PYRAZINA	Non_withdrawal_event	2004-2008	1	0.989339	-3.78694	0.0102902	1.65005	0.989339	NA	NA	NA	0	NA	NA	NA	1	1716071	1734563	1716070	1734562	0	1716070	18492
RIFAMPICIN_ISONIAZIDE + PYRAZINAMIDE	Non_withdrawal_event	2004-2008	1	0.989339	-3.78694	0.0102902	1.65005	0.989339	NA	NA	NA	0	NA	NA	NA	1	1716071	1734563	1716070	1734562	0	1716070	18492
RIFAMPICIN_PYRAZIAMIDE	Non_withdrawal_event	2004-2008	1	0.989339	-3.78694	0.0102902	1.65005	0.989339	NA	NA	NA	0	NA	NA	NA	1	1716071	1734563	1716070	1734562	0	1716070	18492
RIFIDIN	Non_withdrawal_event	2004-2008	1	0.989339	-3.78694	0.0102902	1.65005	0.989339	NA	NA	NA	0	NA	NA	NA	1	1716071	1734563	1716070	1734562	0	1716070	18492
RIG	Non_withdrawal_event	2004-2008	1	0.989339	-3.78694	0.0102902	1.65005	0.989339	NA	NA	NA	0	NA	NA	NA	1	1716071	1734563	1716070	1734562	0	1716070	18492
RILAST TURBUHALER	Non_withdrawal_event	2004-2008	1	0.989339	-3.78694	0.0102902	1.65005	0.989339	NA	NA	NA	0	NA	NA	NA	1	1716071	1734563	1716070	1734562	0	1716070	18492
RIMACATIN	Non_withdrawal_event	2004-2008	1	0.989339	-3.78694	0.0102902	1.65005	0.989339	NA	NA	NA	0	NA	NA	NA	1	1716071	1734563	1716070	1734562	0	1716070	18492
RIMACTANE MANUFACTURER	Non_withdrawal_event	2004-2008	1	0.989339	-3.78694	0.0102902	1.65005	0.989339	NA	NA	NA	0	NA	NA	NA	1	1716071	1734563	1716070	1734562	0	1716070	18492
RIMANTADINE GENEVA	Non_withdrawal_event	2004-2008	1	0.989339	-3.78694	0.0102902	1.65005	0.989339	NA	NA	NA	0	NA	NA	NA	1	1716071	1734563	1716070	1734562	0	1716070	18492
RIMANTIDINE	Non_withdrawal_event	2004-2008	1	0.989339	-3.78694	0.0102902	1.65005	0.989339	NA	NA	NA	0	NA	NA	NA	1	1716071	1734563	1716070	1734562	0	1716070	18492
RIMSO IRRIGATION	Non_withdrawal_event	2004-2008	1	0.989339	-3.78694	0.0102902	1.65005	0.989339	NA	NA	NA	0	NA	NA	NA	1	1716071	1734563	1716070	1734562	0	1716070	18492
RIMSTAR BIOCHEMIE WIEN MANUFACTURER	Non_withdrawal_event	2004-2008	1	0.989339	-3.78694	0.0102902	1.65005	0.989339	NA	NA	NA	0	NA	NA	NA	1	1716071	1734563	1716070	1734562	0	1716070	18492
RIMSTAR ETHAMBUTOL , PYRAZINAMIDE, ISONIAZID, RIFAMPI	Non_withdrawal_event	2004-2008	1	0.989339	-3.78694	0.0102902	1.65005	0.989339	NA	NA	NA	0	NA	NA	NA	1	1716071	1734563	1716070	1734562	0	1716070	18492
RIMSTAR ETHAMBUTOL , PYRAZINAMIDE, ISONIAZID, RIFAMPIC	Non_withdrawal_event	2004-2008	1	0.989339	-3.78694	0.0102902	1.65005	0.989339	NA	NA	NA	0	NA	NA	NA	1	1716071	1734563	1716070	1734562	0	1716070	18492
RIMSTAR ISONIAZIDE, ETHAMBUTOL , PYRAZINAMIDE, RIFAMP	Non_withdrawal_event	2004-2008	1	0.989339	-3.78694	0.0102902	1.65005	0.989339	NA	NA	NA	0	NA	NA	NA	1	1716071	1734563	1716070	1734562	0	1716070	18492
RIMSTARETHAMBUTOL , PYRAZINAMIDE, ISONIAZID, RIFAMPICI	Non_withdrawal_event	2004-2008	1	0.989339	-3.78694	0.0102902	1.65005	0.989339	NA	NA	NA	0	NA	NA	NA	1	1716071	1734563	1716070	1734562	0	1716070	18492
RINADVIL	Non_withdrawal_event	2004-2008	1	0.989339	-3.78694	0.0102902	1.65005	0.989339	NA	NA	NA	0	NA	NA	NA	1	1716071	1734563	1716070	1734562	0	1716070	18492
RINALIN	Non_withdrawal_event	2004-2008	1	0.989339	-3.78694	0.0102902	1.65005	0.989339	NA	NA	NA	0	NA	NA	NA	1	1716071	1734563	1716070	1734562	0	1716070	18492
RINDERON FRADIOMYCIN_BETAMETHASONE OINTME	Non_withdrawal_event	2004-2008	1	0.989339	-3.78694	0.0102902	1.65005	0.989339	NA	NA	NA	0	NA	NA	NA	1	1716071	1734563	1716070	1734562	0	1716070	18492
RINDERON FRADIOMYCIN_BETAMETHASONE NASAL SOLUTIO	Non_withdrawal_event	2004-2008	1	0.989339	-3.78694	0.0102902	1.65005	0.989339	NA	NA	NA	0	NA	NA	NA	1	1716071	1734563	1716070	1734562	0	1716070	18492
RINDERON FRADIOMYCIN_BETHAMETHASONE SOLUT	Non_withdrawal_event	2004-2008	1	0.989339	-3.78694	0.0102902	1.65005	0.989339	NA	NA	NA	0	NA	NA	NA	1	1716071	1734563	1716070	1734562	0	1716070	18492
RINDERON INJECTABE LIKE CEL	Non_withdrawal_event	2004-2008	1	0.989339	-3.78694	0.0102902	1.65005	0.989339	NA	NA	NA	0	NA	NA	NA	1	1716071	1734563	1716070	1734562	0	1716070	18492
RINDERON INJECTABLE LIKE C	Non_withdrawal_event	2004-2008	1	0.989339	-3.78694	0.0102902	1.65005	0.989339	NA	NA	NA	0	NA	NA	NA	1	1716071	1734563	1716070	1734562	0	1716070	18492
RINDERON INJECTABLE LIKE CE	Non_withdrawal_event	2004-2008	1	0.989339	-3.78694	0.0102902	1.65005	0.989339	NA	NA	NA	0	NA	NA	NA	1	1716071	1734563	1716070	1734562	0	1716070	18492
RINDERON INJECTABLE SUSPENSI	Non_withdrawal_event	2004-2008	1	0.989339	-3.78694	0.0102902	1.65005	0.989339	NA	NA	NA	0	NA	NA	NA	1	1716071	1734563	1716070	1734562	0	1716070	18492
RINDERON INJECTABLE SUSPENSIO	Non_withdrawal_event	2004-2008	1	0.989339	-3.78694	0.0102902	1.65005	0.989339	NA	NA	NA	0	NA	NA	NA	1	1716071	1734563	1716070	1734562	0	1716070	18492
RINDERON LIKE CE	Non_withdrawal_event	2004-2008	1	0.989339	-3.78694	0.0102902	1.65005	0.989339	NA	NA	NA	0	NA	NA	NA	1	1716071	1734563	1716070	1734562	0	1716070	18492
RINDERONVG (BETAMETHASONE	Non_withdrawal_event	2004-2008	1	0.989339	-3.78694	0.0102902	1.65005	0.989339	NA	NA	NA	0	NA	NA	NA	1	1716071	1734563	1716070	1734562	0	1716070	18492
RING STOP	Non_withdrawal_event	2004-2008	1	0.989339	-3.78694	0.0102902	1.65005	0.989339	NA	NA	NA	0	NA	NA	NA	1	1716071	1734563	1716070	1734562	0	1716070	18492
RINGERS_DEXTROSE	Non_withdrawal_event	2004-2008	1	0.989339	-3.78694	0.0102902	1.65005	0.989339	NA	NA	NA	0	NA	NA	NA	1	1716071	1734563	1716070	1734562	0	1716070	18492
RIPPED FUEL	Non_withdrawal_event	2004-2008	1	0.989339	-3.78694	0.0102902	1.65005	0.989339	NA	NA	NA	0	NA	NA	NA	1	1716071	1734563	1716070	1734562	0	1716070	18492
RISEDRONATE LU	Non_withdrawal_event	2004-2008	1	0.989339	-3.78694	0.0102902	1.65005	0.989339	NA	NA	NA	0	NA	NA	NA	1	1716071	1734563	1716070	1734562	0	1716070	18492
RISIDRONATE	Non_withdrawal_event	2004-2008	1	0.989339	-3.78694	0.0102902	1.65005	0.989339	NA	NA	NA	0	NA	NA	NA	1	1716071	1734563	1716070	1734562	0	1716070	18492
RISPEN	Non_withdrawal_event	2004-2008	1	0.989339	-3.78694	0.0102902	1.65005	0.989339	NA	NA	NA	0	NA	NA	NA	1	1716071	1734563	1716070	1734562	0	1716070	18492
RISPERDAY MTAB JANSSEN	Non_withdrawal_event	2004-2008	1	0.989339	-3.78694	0.0102902	1.65005	0.989339	NA	NA	NA	0	NA	NA	NA	1	1716071	1734563	1716070	1734562	0	1716070	18492
RISPERIDONA	Non_withdrawal_event	2004-2008	1	0.989339	-3.78694	0.0102902	1.65005	0.989339	NA	NA	NA	0	NA	NA	NA	1	1716071	1734563	1716070	1734562	0	1716070	18492
RISPERIDONA RANBAXY COMPRIMIDOS EFG	Non_withdrawal_event	2004-2008	1	0.989339	-3.78694	0.0102902	1.65005	0.989339	NA	NA	NA	0	NA	NA	NA	1	1716071	1734563	1716070	1734562	0	1716070	18492
RISPERIDONE ORALLY DISINTEGRATING	Non_withdrawal_event	2004-2008	1	0.989339	-3.78694	0.0102902	1.65005	0.989339	NA	NA	NA	0	NA	NA	NA	1	1716071	1734563	1716070	1734562	0	1716070	18492
RISPERIDONE PO HS	Non_withdrawal_event	2004-2008	1	0.989339	-3.78694	0.0102902	1.65005	0.989339	NA	NA	NA	0	NA	NA	NA	1	1716071	1734563	1716070	1734562	0	1716070	18492
RISPERODOL	Non_withdrawal_event	2004-2008	1	0.989339	-3.78694	0.0102902	1.65005	0.989339	NA	NA	NA	0	NA	NA	NA	1	1716071	1734563	1716070	1734562	0	1716070	18492
RISPERSDAL	Non_withdrawal_event	2004-2008	1	0.989339	-3.78694	0.0102902	1.65005	0.989339	NA	NA	NA	0	NA	NA	NA	1	1716071	1734563	1716070	1734562	0	1716070	18492
RITE AID NASAL SPRAYOXYMETAZOLINE	Non_withdrawal_event	2004-2008	1	0.989339	-3.78694	0.0102902	1.65005	0.989339	NA	NA	NA	0	NA	NA	NA	1	1716071	1734563	1716070	1734562	0	1716070	18492
RITE AID NODRIP NASAL SPRAY MAXIMUM	Non_withdrawal_event	2004-2008	1	0.989339	-3.78694	0.0102902	1.65005	0.989339	NA	NA	NA	0	NA	NA	NA	1	1716071	1734563	1716070	1734562	0	1716070	18492
RITE AIDE WHITENING RITE AID CORPORATION	Non_withdrawal_event	2004-2008	1	0.989339	-3.78694	0.0102902	1.65005	0.989339	NA	NA	NA	0	NA	NA	NA	1	1716071	1734563	1716070	1734562	0	1716070	18492
RITISERT	Non_withdrawal_event	2004-2008	1	0.989339	-3.78694	0.0102902	1.65005	0.989339	NA	NA	NA	0	NA	NA	NA	1	1716071	1734563	1716070	1734562	0	1716070	18492
RITIXIMAB MENETECH	Non_withdrawal_event	2004-2008	1	0.989339	-3.78694	0.0102902	1.65005	0.989339	NA	NA	NA	0	NA	NA	NA	1	1716071	1734563	1716070	1734562	0	1716070	18492
RITIXUMAB	Non_withdrawal_event	2004-2008	1	0.989339	-3.78694	0.0102902	1.65005	0.989339	NA	NA	NA	0	NA	NA	NA	1	1716071	1734563	1716070	1734562	0	1716070	18492
RITONAVIR LOPINAVIR	Non_withdrawal_event	2004-2008	1	0.989339	-3.78694	0.0102902	1.65005	0.989339	NA	NA	NA	0	NA	NA	NA	1	1716071	1734563	1716070	1734562	0	1716070	18492
RITONAVIR RITO	Non_withdrawal_event	2004-2008	1	0.989339	-3.78694	0.0102902	1.65005	0.989339	NA	NA	NA	0	NA	NA	NA	1	1716071	1734563	1716070	1734562	0	1716070	18492
RITONAVIRBOOSTED LOPINAVIR	Non_withdrawal_event	2004-2008	1	0.989339	-3.78694	0.0102902	1.65005	0.989339	NA	NA	NA	0	NA	NA	NA	1	1716071	1734563	1716070	1734562	0	1716070	18492
RITONVAIR	Non_withdrawal_event	2004-2008	1	0.989339	-3.78694	0.0102902	1.65005	0.989339	NA	NA	NA	0	NA	NA	NA	1	1716071	1734563	1716070	1734562	0	1716070	18492
RITOVINAVIR	Non_withdrawal_event	2004-2008	1	0.989339	-3.78694	0.0102902	1.65005	0.989339	NA	NA	NA	0	NA	NA	NA	1	1716071	1734563	1716070	1734562	0	1716070	18492
RITUXAN M2	Non_withdrawal_event	2004-2008	1	0.989339	-3.78694	0.0102902	1.65005	0.989339	NA	NA	NA	0	NA	NA	NA	1	1716071	1734563	1716070	1734562	0	1716070	18492
RITUXAN R	Non_withdrawal_event	2004-2008	1	0.989339	-3.78694	0.0102902	1.65005	0.989339	NA	NA	NA	0	NA	NA	NA	1	1716071	1734563	1716070	1734562	0	1716070	18492
RITUXIMAB BIOGEN_GENENTECH	Non_withdrawal_event	2004-2008	1	0.989339	-3.78694	0.0102902	1.65005	0.989339	NA	NA	NA	0	NA	NA	NA	1	1716071	1734563	1716070	1734562	0	1716070	18492
RITUXIMAB CODE BROKEN	Non_withdrawal_event	2004-2008	1	0.989339	-3.78694	0.0102902	1.65005	0.989339	NA	NA	NA	0	NA	NA	NA	1	1716071	1734563	1716070	1734562	0	1716070	18492
RITUXIMAB DOSE FORM, ROUTE_FREQUENCY ;	Non_withdrawal_event	2004-2008	1	0.989339	-3.78694	0.0102902	1.65005	0.989339	NA	NA	NA	0	NA	NA	NA	1	1716071	1734563	1716070	1734562	0	1716070	18492
RITUXIMAB EVERY WKS	Non_withdrawal_event	2004-2008	1	0.989339	-3.78694	0.0102902	1.65005	0.989339	NA	NA	NA	0	NA	NA	NA	1	1716071	1734563	1716070	1734562	0	1716070	18492
RITUXIMAB FORMULATION	Non_withdrawal_event	2004-2008	1	0.989339	-3.78694	0.0102902	1.65005	0.989339	NA	NA	NA	0	NA	NA	NA	1	1716071	1734563	1716070	1734562	0	1716070	18492
RITUXIMAB GENENTEC	Non_withdrawal_event	2004-2008	1	0.989339	-3.78694	0.0102902	1.65005	0.989339	NA	NA	NA	0	NA	NA	NA	1	1716071	1734563	1716070	1734562	0	1716070	18492
RITUXIMAB IDEC	Non_withdrawal_event	2004-2008	1	0.989339	-3.78694	0.0102902	1.65005	0.989339	NA	NA	NA	0	NA	NA	NA	1	1716071	1734563	1716070	1734562	0	1716070	18492
RITUXIMAB MENENTECH_IDEC	Non_withdrawal_event	2004-2008	1	0.989339	-3.78694	0.0102902	1.65005	0.989339	NA	NA	NA	0	NA	NA	NA	1	1716071	1734563	1716070	1734562	0	1716070	18492
RITUXIMAB MOAB CB8	Non_withdrawal_event	2004-2008	1	0.989339	-3.78694	0.0102902	1.65005	0.989339	NA	NA	NA	0	NA	NA	NA	1	1716071	1734563	1716070	1734562	0	1716070	18492
RITUXIMAB MOAB CB8 ANTI CD20	Non_withdrawal_event	2004-2008	1	0.989339	-3.78694	0.0102902	1.65005	0.989339	NA	NA	NA	0	NA	NA	NA	1	1716071	1734563	1716070	1734562	0	1716070	18492
RITUXIMAB MOAB CB8 ANTI CD20 CHIMERIC	Non_withdrawal_event	2004-2008	1	0.989339	-3.78694	0.0102902	1.65005	0.989339	NA	NA	NA	0	NA	NA	NA	1	1716071	1734563	1716070	1734562	0	1716070	18492
RITUXIMAB NOT AVAILABLE GENENTEC	Non_withdrawal_event	2004-2008	1	0.989339	-3.78694	0.0102902	1.65005	0.989339	NA	NA	NA	0	NA	NA	NA	1	1716071	1734563	1716070	1734562	0	1716070	18492
RITUXIMAB ON 119_2007	Non_withdrawal_event	2004-2008	1	0.989339	-3.78694	0.0102902	1.65005	0.989339	NA	NA	NA	0	NA	NA	NA	1	1716071	1734563	1716070	1734562	0	1716070	18492
RITUXIMAB RITUXIMAB	Non_withdrawal_event	2004-2008	1	0.989339	-3.78694	0.0102902	1.65005	0.989339	NA	NA	NA	0	NA	NA	NA	1	1716071	1734563	1716070	1734562	0	1716070	18492
RITUXIMAB RITUXIMAB FORMULATION	Non_withdrawal_event	2004-2008	1	0.989339	-3.78694	0.0102902	1.65005	0.989339	NA	NA	NA	0	NA	NA	NA	1	1716071	1734563	1716070	1734562	0	1716070	18492
RITUXIMAB VIAL	Non_withdrawal_event	2004-2008	1	0.989339	-3.78694	0.0102902	1.65005	0.989339	NA	NA	NA	0	NA	NA	NA	1	1716071	1734563	1716070	1734562	0	1716070	18492
RITUXIMAB VIAL GENETECH	Non_withdrawal_event	2004-2008	1	0.989339	-3.78694	0.0102902	1.65005	0.989339	NA	NA	NA	0	NA	NA	NA	1	1716071	1734563	1716070	1734562	0	1716070	18492
RITUXIMAB_BIOGEN IDEC INC_GENENTEC	Non_withdrawal_event	2004-2008	1	0.989339	-3.78694	0.0102902	1.65005	0.989339	NA	NA	NA	0	NA	NA	NA	1	1716071	1734563	1716070	1734562	0	1716070	18492
RIVAVIRIN	Non_withdrawal_event	2004-2008	1	0.989339	-3.78694	0.0102902	1.65005	0.989339	NA	NA	NA	0	NA	NA	NA	1	1716071	1734563	1716070	1734562	0	1716070	18492
RIVAVIRIN ORALS	Non_withdrawal_event	2004-2008	1	0.989339	-3.78694	0.0102902	1.65005	0.989339	NA	NA	NA	0	NA	NA	NA	1	1716071	1734563	1716070	1734562	0	1716070	18492
RIVOTRILDROPS	Non_withdrawal_event	2004-2008	1	0.989339	-3.78694	0.0102902	1.65005	0.989339	NA	NA	NA	0	NA	NA	NA	1	1716071	1734563	1716070	1734562	0	1716070	18492
RIZALAST	Non_withdrawal_event	2004-2008	1	0.989339	-3.78694	0.0102902	1.65005	0.989339	NA	NA	NA	0	NA	NA	NA	1	1716071	1734563	1716070	1734562	0	1716070	18492
RO 3821	Non_withdrawal_event	2004-2008	1	0.989339	-3.78694	0.0102902	1.65005	0.989339	NA	NA	NA	0	NA	NA	NA	1	1716071	1734563	1716070	1734562	0	1716070	18492
RO-9800	Non_withdrawal_event	2004-2008	1	0.989339	-3.78694	0.0102902	1.65005	0.989339	NA	NA	NA	0	NA	NA	NA	1	1716071	1734563	1716070	1734562	0	1716070	18492
RO.R. VAX	Non_withdrawal_event	2004-2008	1	0.989339	-3.78694	0.0102902	1.65005	0.989339	NA	NA	NA	0	NA	NA	NA	1	1716071	1734563	1716070	1734562	0	1716070	18492
ROACUATAN	Non_withdrawal_event	2004-2008	1	0.989339	-3.78694	0.0102902	1.65005	0.989339	NA	NA	NA	0	NA	NA	NA	1	1716071	1734563	1716070	1734562	0	1716070	18492
ROBITUSIN CF GUAINFENESIN_DEXTROMETHORPHAN/PHENYLOPROPANOLAMINE, SURY	Non_withdrawal_event	2004-2008	1	0.989339	-3.78694	0.0102902	1.65005	0.989339	NA	NA	NA	0	NA	NA	NA	1	1716071	1734563	1716070	1734562	0	1716070	18492
ROBITUSON MEDICINE	Non_withdrawal_event	2004-2008	1	0.989339	-3.78694	0.0102902	1.65005	0.989339	NA	NA	NA	0	NA	NA	NA	1	1716071	1734563	1716070	1734562	0	1716070	18492
ROBITUSSINC F	Non_withdrawal_event	2004-2008	1	0.989339	-3.78694	0.0102902	1.65005	0.989339	NA	NA	NA	0	NA	NA	NA	1	1716071	1734563	1716070	1734562	0	1716070	18492
ROBITUSSINCF TEASPOONS	Non_withdrawal_event	2004-2008	1	0.989339	-3.78694	0.0102902	1.65005	0.989339	NA	NA	NA	0	NA	NA	NA	1	1716071	1734563	1716070	1734562	0	1716070	18492
ROBITUSSINF	Non_withdrawal_event	2004-2008	1	0.989339	-3.78694	0.0102902	1.65005	0.989339	NA	NA	NA	0	NA	NA	NA	1	1716071	1734563	1716070	1734562	0	1716070	18492
ROBITUSSIN_CONGESTION	Non_withdrawal_event	2004-2008	1	0.989339	-3.78694	0.0102902	1.65005	0.989339	NA	NA	NA	0	NA	NA	NA	1	1716071	1734563	1716070	1734562	0	1716070	18492
ROBOTUSSIN DX	Non_withdrawal_event	2004-2008	1	0.989339	-3.78694	0.0102902	1.65005	0.989339	NA	NA	NA	0	NA	NA	NA	1	1716071	1734563	1716070	1734562	0	1716070	18492
ROBTUSSION CF GUAIFENSEIN_DEXTROMETHORPHAN/PHENYLPROPANOLAMINE,	Non_withdrawal_event	2004-2008	1	0.989339	-3.78694	0.0102902	1.65005	0.989339	NA	NA	NA	0	NA	NA	NA	1	1716071	1734563	1716070	1734562	0	1716070	18492
ROBUTUSSIN CF GUAIFENESIN_DEXTROMETHORPHAN/PHENYLPROPANOLAMINE,	Non_withdrawal_event	2004-2008	1	0.989339	-3.78694	0.0102902	1.65005	0.989339	NA	NA	NA	0	NA	NA	NA	1	1716071	1734563	1716070	1734562	0	1716070	18492
ROCALCITROL	Non_withdrawal_event	2004-2008	1	0.989339	-3.78694	0.0102902	1.65005	0.989339	NA	NA	NA	0	NA	NA	NA	1	1716071	1734563	1716070	1734562	0	1716070	18492
ROCEPHINE_	Non_withdrawal_event	2004-2008	1	0.989339	-3.78694	0.0102902	1.65005	0.989339	NA	NA	NA	0	NA	NA	NA	1	1716071	1734563	1716070	1734562	0	1716070	18492
ROCORNAL	Non_withdrawal_event	2004-2008	1	0.989339	-3.78694	0.0102902	1.65005	0.989339	NA	NA	NA	0	NA	NA	NA	1	1716071	1734563	1716070	1734562	0	1716070	18492
ROCURINIUM	Non_withdrawal_event	2004-2008	1	0.989339	-3.78694	0.0102902	1.65005	0.989339	NA	NA	NA	0	NA	NA	NA	1	1716071	1734563	1716070	1734562	0	1716070	18492
ROCURONIUM MLS VIALS ORGANON	Non_withdrawal_event	2004-2008	1	0.989339	-3.78694	0.0102902	1.65005	0.989339	NA	NA	NA	0	NA	NA	NA	1	1716071	1734563	1716070	1734562	0	1716070	18492
ROCURONIUM ORGANON	Non_withdrawal_event	2004-2008	1	0.989339	-3.78694	0.0102902	1.65005	0.989339	NA	NA	NA	0	NA	NA	NA	1	1716071	1734563	1716070	1734562	0	1716070	18492
ROFECOXIC	Non_withdrawal_event	2004-2008	1	0.989339	-3.78694	0.0102902	1.65005	0.989339	NA	NA	NA	0	NA	NA	NA	1	1716071	1734563	1716070	1734562	0	1716070	18492
ROFERONTEMSIROLIMUS	Non_withdrawal_event	2004-2008	1	0.989339	-3.78694	0.0102902	1.65005	0.989339	NA	NA	NA	0	NA	NA	NA	1	1716071	1734563	1716070	1734562	0	1716070	18492
ROLAIDS SOFT CHEWS WILD CHERRY	Non_withdrawal_event	2004-2008	1	0.989339	-3.78694	0.0102902	1.65005	0.989339	NA	NA	NA	0	NA	NA	NA	1	1716071	1734563	1716070	1734562	0	1716070	18492
ROMMIX	Non_withdrawal_event	2004-2008	1	0.989339	-3.78694	0.0102902	1.65005	0.989339	NA	NA	NA	0	NA	NA	NA	1	1716071	1734563	1716070	1734562	0	1716070	18492
RONATIC CHLORPHENAMINE , MEPYRAMINE TANNATE, PHENYLEPHRINE TAN	Non_withdrawal_event	2004-2008	1	0.989339	-3.78694	0.0102902	1.65005	0.989339	NA	NA	NA	0	NA	NA	NA	1	1716071	1734563	1716070	1734562	0	1716070	18492
RONDEC	Non_withdrawal_event	2004-2008	1	0.989339	-3.78694	0.0102902	1.65005	0.989339	NA	NA	NA	0	NA	NA	NA	1	1716071	1734563	1716070	1734562	0	1716070	18492
RONDEC_	Non_withdrawal_event	2004-2008	1	0.989339	-3.78694	0.0102902	1.65005	0.989339	NA	NA	NA	0	NA	NA	NA	1	1716071	1734563	1716070	1734562	0	1716070	18492
RONTAGEL	Non_withdrawal_event	2004-2008	1	0.989339	-3.78694	0.0102902	1.65005	0.989339	NA	NA	NA	0	NA	NA	NA	1	1716071	1734563	1716070	1734562	0	1716070	18492
ROPAVICAINE	Non_withdrawal_event	2004-2008	1	0.989339	-3.78694	0.0102902	1.65005	0.989339	NA	NA	NA	0	NA	NA	NA	1	1716071	1734563	1716070	1734562	0	1716070	18492
ROPINIROL	Non_withdrawal_event	2004-2008	1	0.989339	-3.78694	0.0102902	1.65005	0.989339	NA	NA	NA	0	NA	NA	NA	1	1716071	1734563	1716070	1734562	0	1716070	18492
ROPIVACAINE EPIDURAL	Non_withdrawal_event	2004-2008	1	0.989339	-3.78694	0.0102902	1.65005	0.989339	NA	NA	NA	0	NA	NA	NA	1	1716071	1734563	1716070	1734562	0	1716070	18492
ROPIVACAINE FORMULATION )	Non_withdrawal_event	2004-2008	1	0.989339	-3.78694	0.0102902	1.65005	0.989339	NA	NA	NA	0	NA	NA	NA	1	1716071	1734563	1716070	1734562	0	1716070	18492
ROSAC_STIEFEL	Non_withdrawal_event	2004-2008	1	0.989339	-3.78694	0.0102902	1.65005	0.989339	NA	NA	NA	0	NA	NA	NA	1	1716071	1734563	1716070	1734562	0	1716070	18492
ROSIGLITAZONE VS	Non_withdrawal_event	2004-2008	1	0.989339	-3.78694	0.0102902	1.65005	0.989339	NA	NA	NA	0	NA	NA	NA	1	1716071	1734563	1716070	1734562	0	1716070	18492
ROSITLITAZONE	Non_withdrawal_event	2004-2008	1	0.989339	-3.78694	0.0102902	1.65005	0.989339	NA	NA	NA	0	NA	NA	NA	1	1716071	1734563	1716070	1734562	0	1716070	18492
ROTIGOTINCM - -	Non_withdrawal_event	2004-2008	1	0.989339	-3.78694	0.0102902	1.65005	0.989339	NA	NA	NA	0	NA	NA	NA	1	1716071	1734563	1716070	1734562	0	1716070	18492
ROUND OFFWHITE WPT BUPROPION	Non_withdrawal_event	2004-2008	1	0.989339	-3.78694	0.0102902	1.65005	0.989339	NA	NA	NA	0	NA	NA	NA	1	1716071	1734563	1716070	1734562	0	1716070	18492
ROUVASTATIN	Non_withdrawal_event	2004-2008	1	0.989339	-3.78694	0.0102902	1.65005	0.989339	NA	NA	NA	0	NA	NA	NA	1	1716071	1734563	1716070	1734562	0	1716070	18492
ROXACET	Non_withdrawal_event	2004-2008	1	0.989339	-3.78694	0.0102902	1.65005	0.989339	NA	NA	NA	0	NA	NA	NA	1	1716071	1734563	1716070	1734562	0	1716070	18492
ROXANAL	Non_withdrawal_event	2004-2008	1	0.989339	-3.78694	0.0102902	1.65005	0.989339	NA	NA	NA	0	NA	NA	NA	1	1716071	1734563	1716070	1734562	0	1716070	18492
ROXANE	Non_withdrawal_event	2004-2008	1	0.989339	-3.78694	0.0102902	1.65005	0.989339	NA	NA	NA	0	NA	NA	NA	1	1716071	1734563	1716070	1734562	0	1716070	18492
ROXATRAL ALFUZOSIN -	Non_withdrawal_event	2004-2008	1	0.989339	-3.78694	0.0102902	1.65005	0.989339	NA	NA	NA	0	NA	NA	NA	1	1716071	1734563	1716070	1734562	0	1716070	18492
ROXATRAL ALFUZOSIN - -	Non_withdrawal_event	2004-2008	1	0.989339	-3.78694	0.0102902	1.65005	0.989339	NA	NA	NA	0	NA	NA	NA	1	1716071	1734563	1716070	1734562	0	1716070	18492
ROXITROMICINA PHARMACIA	Non_withdrawal_event	2004-2008	1	0.989339	-3.78694	0.0102902	1.65005	0.989339	NA	NA	NA	0	NA	NA	NA	1	1716071	1734563	1716070	1734562	0	1716070	18492
ROXYCONTIN	Non_withdrawal_event	2004-2008	1	0.989339	-3.78694	0.0102902	1.65005	0.989339	NA	NA	NA	0	NA	NA	NA	1	1716071	1734563	1716070	1734562	0	1716070	18492
ROXYCYCLINE HYCLATE	Non_withdrawal_event	2004-2008	1	0.989339	-3.78694	0.0102902	1.65005	0.989339	NA	NA	NA	0	NA	NA	NA	1	1716071	1734563	1716070	1734562	0	1716070	18492
ROZACREME	Non_withdrawal_event	2004-2008	1	0.989339	-3.78694	0.0102902	1.65005	0.989339	NA	NA	NA	0	NA	NA	NA	1	1716071	1734563	1716070	1734562	0	1716070	18492
RSV PLUS TEST MERIDIAN	Non_withdrawal_event	2004-2008	1	0.989339	-3.78694	0.0102902	1.65005	0.989339	NA	NA	NA	0	NA	NA	NA	1	1716071	1734563	1716070	1734562	0	1716070	18492
RT GY X D_WK WKS 6-7	Non_withdrawal_event	2004-2008	1	0.989339	-3.78694	0.0102902	1.65005	0.989339	NA	NA	NA	0	NA	NA	NA	1	1716071	1734563	1716070	1734562	0	1716070	18492
RT IGY	Non_withdrawal_event	2004-2008	1	0.989339	-3.78694	0.0102902	1.65005	0.989339	NA	NA	NA	0	NA	NA	NA	1	1716071	1734563	1716070	1734562	0	1716070	18492
RT.	Non_withdrawal_event	2004-2008	1	0.989339	-3.78694	0.0102902	1.65005	0.989339	NA	NA	NA	0	NA	NA	NA	1	1716071	1734563	1716070	1734562	0	1716070	18492
RUBETICAN SUPERGEN	Non_withdrawal_event	2004-2008	1	0.989339	-3.78694	0.0102902	1.65005	0.989339	NA	NA	NA	0	NA	NA	NA	1	1716071	1734563	1716070	1734562	0	1716070	18492
RUBETRONINTERFER SHERRING PLOUGH	Non_withdrawal_event	2004-2008	1	0.989339	-3.78694	0.0102902	1.65005	0.989339	NA	NA	NA	0	NA	NA	NA	1	1716071	1734563	1716070	1734562	0	1716070	18492
RUBEX	Non_withdrawal_event	2004-2008	1	0.989339	-3.78694	0.0102902	1.65005	0.989339	NA	NA	NA	0	NA	NA	NA	1	1716071	1734563	1716070	1734562	0	1716070	18492
RUBITECAN M2	Non_withdrawal_event	2004-2008	1	0.989339	-3.78694	0.0102902	1.65005	0.989339	NA	NA	NA	0	NA	NA	NA	1	1716071	1734563	1716070	1734562	0	1716070	18492
RUBOPHEN	Non_withdrawal_event	2004-2008	1	0.989339	-3.78694	0.0102902	1.65005	0.989339	NA	NA	NA	0	NA	NA	NA	1	1716071	1734563	1716070	1734562	0	1716070	18492
RUFEN	Non_withdrawal_event	2004-2008	1	0.989339	-3.78694	0.0102902	1.65005	0.989339	NA	NA	NA	0	NA	NA	NA	1	1716071	1734563	1716070	1734562	0	1716070	18492
RUNIN	Non_withdrawal_event	2004-2008	1	0.989339	-3.78694	0.0102902	1.65005	0.989339	NA	NA	NA	0	NA	NA	NA	1	1716071	1734563	1716070	1734562	0	1716070	18492
RUTUXIMAB	Non_withdrawal_event	2004-2008	1	0.989339	-3.78694	0.0102902	1.65005	0.989339	NA	NA	NA	0	NA	NA	NA	1	1716071	1734563	1716070	1734562	0	1716070	18492
RXTFC PROGRAM	Non_withdrawal_event	2004-2008	1	0.989339	-3.78694	0.0102902	1.65005	0.989339	NA	NA	NA	0	NA	NA	NA	1	1716071	1734563	1716070	1734562	0	1716070	18492
RYNATAN CHEWABLE	Non_withdrawal_event	2004-2008	1	0.989339	-3.78694	0.0102902	1.65005	0.989339	NA	NA	NA	0	NA	NA	NA	1	1716071	1734563	1716070	1734562	0	1716070	18492
RYNATAN PEDIATRIC CHEWABLE	Non_withdrawal_event	2004-2008	1	0.989339	-3.78694	0.0102902	1.65005	0.989339	NA	NA	NA	0	NA	NA	NA	1	1716071	1734563	1716070	1734562	0	1716070	18492
RYTHMODAN_(NOT )	Non_withdrawal_event	2004-2008	1	0.989339	-3.78694	0.0102902	1.65005	0.989339	NA	NA	NA	0	NA	NA	NA	1	1716071	1734563	1716070	1734562	0	1716070	18492
R_	Non_withdrawal_event	2004-2008	1	0.989339	-3.78694	0.0102902	1.65005	0.989339	NA	NA	NA	0	NA	NA	NA	1	1716071	1734563	1716070	1734562	0	1716070	18492
R_C	Non_withdrawal_event	2004-2008	1	0.989339	-3.78694	0.0102902	1.65005	0.989339	NA	NA	NA	0	NA	NA	NA	1	1716071	1734563	1716070	1734562	0	1716070	18492
R_C LICE TREATMENT SHAMPOO	Non_withdrawal_event	2004-2008	1	0.989339	-3.78694	0.0102902	1.65005	0.989339	NA	NA	NA	0	NA	NA	NA	1	1716071	1734563	1716070	1734562	0	1716070	18492
SABDICLOFENAC	Non_withdrawal_event	2004-2008	1	0.989339	-3.78694	0.0102902	1.65005	0.989339	NA	NA	NA	0	NA	NA	NA	1	1716071	1734563	1716070	1734562	0	1716070	18492
SAL DE FRUTA ENO	Non_withdrawal_event	2004-2008	1	0.989339	-3.78694	0.0102902	1.65005	0.989339	NA	NA	NA	0	NA	NA	NA	1	1716071	1734563	1716070	1734562	0	1716070	18492
SALAMOL CFCFREE INHALER	Non_withdrawal_event	2004-2008	1	0.989339	-3.78694	0.0102902	1.65005	0.989339	NA	NA	NA	0	NA	NA	NA	1	1716071	1734563	1716070	1734562	0	1716070	18492
SALAZOPRYINE	Non_withdrawal_event	2004-2008	1	0.989339	-3.78694	0.0102902	1.65005	0.989339	NA	NA	NA	0	NA	NA	NA	1	1716071	1734563	1716070	1734562	0	1716070	18492
SALAZOPYRIN ENEMA	Non_withdrawal_event	2004-2008	1	0.989339	-3.78694	0.0102902	1.65005	0.989339	NA	NA	NA	0	NA	NA	NA	1	1716071	1734563	1716070	1734562	0	1716070	18492
SALAZOPYRIN ENTAB	Non_withdrawal_event	2004-2008	1	0.989339	-3.78694	0.0102902	1.65005	0.989339	NA	NA	NA	0	NA	NA	NA	1	1716071	1734563	1716070	1734562	0	1716070	18492
SALAZOPYRINEN	Non_withdrawal_event	2004-2008	1	0.989339	-3.78694	0.0102902	1.65005	0.989339	NA	NA	NA	0	NA	NA	NA	1	1716071	1734563	1716070	1734562	0	1716070	18492
SALBUMOL FORT INJECTABLE	Non_withdrawal_event	2004-2008	1	0.989339	-3.78694	0.0102902	1.65005	0.989339	NA	NA	NA	0	NA	NA	NA	1	1716071	1734563	1716070	1734562	0	1716070	18492
SALBUTAMOL AEROSOL	Non_withdrawal_event	2004-2008	1	0.989339	-3.78694	0.0102902	1.65005	0.989339	NA	NA	NA	0	NA	NA	NA	1	1716071	1734563	1716070	1734562	0	1716070	18492
SALBUTAMOL INHALATIO	Non_withdrawal_event	2004-2008	1	0.989339	-3.78694	0.0102902	1.65005	0.989339	NA	NA	NA	0	NA	NA	NA	1	1716071	1734563	1716070	1734562	0	1716070	18492
SALBUTAMOL INHALATON	Non_withdrawal_event	2004-2008	1	0.989339	-3.78694	0.0102902	1.65005	0.989339	NA	NA	NA	0	NA	NA	NA	1	1716071	1734563	1716070	1734562	0	1716070	18492
SALBUTAMOL SALBUTAMOL SULPHATE)	Non_withdrawal_event	2004-2008	1	0.989339	-3.78694	0.0102902	1.65005	0.989339	NA	NA	NA	0	NA	NA	NA	1	1716071	1734563	1716070	1734562	0	1716070	18492
SALBUTAMOL SULPHATE INHALER	Non_withdrawal_event	2004-2008	1	0.989339	-3.78694	0.0102902	1.65005	0.989339	NA	NA	NA	0	NA	NA	NA	1	1716071	1734563	1716070	1734562	0	1716070	18492
SALEX	Non_withdrawal_event	2004-2008	1	0.989339	-3.78694	0.0102902	1.65005	0.989339	NA	NA	NA	0	NA	NA	NA	1	1716071	1734563	1716070	1734562	0	1716070	18492
SALICYLANILIDE	Non_withdrawal_event	2004-2008	1	0.989339	-3.78694	0.0102902	1.65005	0.989339	NA	NA	NA	0	NA	NA	NA	1	1716071	1734563	1716070	1734562	0	1716070	18492
SALIDUR	Non_withdrawal_event	2004-2008	1	0.989339	-3.78694	0.0102902	1.65005	0.989339	NA	NA	NA	0	NA	NA	NA	1	1716071	1734563	1716070	1734562	0	1716070	18492
SALINE )	Non_withdrawal_event	2004-2008	1	0.989339	-3.78694	0.0102902	1.65005	0.989339	NA	NA	NA	0	NA	NA	NA	1	1716071	1734563	1716070	1734562	0	1716070	18492
SALINE PREFILLED SYRINGE	Non_withdrawal_event	2004-2008	1	0.989339	-3.78694	0.0102902	1.65005	0.989339	NA	NA	NA	0	NA	NA	NA	1	1716071	1734563	1716070	1734562	0	1716070	18492
SALINE SYRINGE	Non_withdrawal_event	2004-2008	1	0.989339	-3.78694	0.0102902	1.65005	0.989339	NA	NA	NA	0	NA	NA	NA	1	1716071	1734563	1716070	1734562	0	1716070	18492
SALINE ADDVANTAGE BAG ABBOTT	Non_withdrawal_event	2004-2008	1	0.989339	-3.78694	0.0102902	1.65005	0.989339	NA	NA	NA	0	NA	NA	NA	1	1716071	1734563	1716070	1734562	0	1716070	18492
SALINE FLUSH AM2PAT INC_BBRAUN DISTRIBUTOR	Non_withdrawal_event	2004-2008	1	0.989339	-3.78694	0.0102902	1.65005	0.989339	NA	NA	NA	0	NA	NA	NA	1	1716071	1734563	1716070	1734562	0	1716070	18492
SALINE FLUSH BRAUN	Non_withdrawal_event	2004-2008	1	0.989339	-3.78694	0.0102902	1.65005	0.989339	NA	NA	NA	0	NA	NA	NA	1	1716071	1734563	1716070	1734562	0	1716070	18492
SALINE . FLUSH SYRINGE	Non_withdrawal_event	2004-2008	1	0.989339	-3.78694	0.0102902	1.65005	0.989339	NA	NA	NA	0	NA	NA	NA	1	1716071	1734563	1716070	1734562	0	1716070	18492
SALINE CARPUJECT	Non_withdrawal_event	2004-2008	1	0.989339	-3.78694	0.0102902	1.65005	0.989339	NA	NA	NA	0	NA	NA	NA	1	1716071	1734563	1716070	1734562	0	1716070	18492
SALINE FL OZ DUANE READE	Non_withdrawal_event	2004-2008	1	0.989339	-3.78694	0.0102902	1.65005	0.989339	NA	NA	NA	0	NA	NA	NA	1	1716071	1734563	1716070	1734562	0	1716070	18492
SALINE FLUSH SYRINGE EXCELSIOR MEDICAL NEPTUNE NJ	Non_withdrawal_event	2004-2008	1	0.989339	-3.78694	0.0102902	1.65005	0.989339	NA	NA	NA	0	NA	NA	NA	1	1716071	1734563	1716070	1734562	0	1716070	18492
SALINE FLUSH PREFILLED KENDALL	Non_withdrawal_event	2004-2008	1	0.989339	-3.78694	0.0102902	1.65005	0.989339	NA	NA	NA	0	NA	NA	NA	1	1716071	1734563	1716070	1734562	0	1716070	18492
SALINE FLUSH PREFILLED SIERRA INC_AM2 PAT	Non_withdrawal_event	2004-2008	1	0.989339	-3.78694	0.0102902	1.65005	0.989339	NA	NA	NA	0	NA	NA	NA	1	1716071	1734563	1716070	1734562	0	1716070	18492
SALINE LAXATIVE	Non_withdrawal_event	2004-2008	1	0.989339	-3.78694	0.0102902	1.65005	0.989339	NA	NA	NA	0	NA	NA	NA	1	1716071	1734563	1716070	1734562	0	1716070	18492
SALINE LAXATIVE FLEET	Non_withdrawal_event	2004-2008	1	0.989339	-3.78694	0.0102902	1.65005	0.989339	NA	NA	NA	0	NA	NA	NA	1	1716071	1734563	1716070	1734562	0	1716070	18492
SALINE NASAL SPRAY^ ^GOOD NEIGHBOR PHARMACY ^SPRAY TWICE EA. NOSTRIL	Non_withdrawal_event	2004-2008	1	0.989339	-3.78694	0.0102902	1.65005	0.989339	NA	NA	NA	0	NA	NA	NA	1	1716071	1734563	1716070	1734562	0	1716070	18492
SALINE PREFILLED SYRINGE CC SYRINGE	Non_withdrawal_event	2004-2008	1	0.989339	-3.78694	0.0102902	1.65005	0.989339	NA	NA	NA	0	NA	NA	NA	1	1716071	1734563	1716070	1734562	0	1716070	18492
SALINE STERINEB	Non_withdrawal_event	2004-2008	1	0.989339	-3.78694	0.0102902	1.65005	0.989339	NA	NA	NA	0	NA	NA	NA	1	1716071	1734563	1716070	1734562	0	1716070	18492
SALIPEX	Non_withdrawal_event	2004-2008	1	0.989339	-3.78694	0.0102902	1.65005	0.989339	NA	NA	NA	0	NA	NA	NA	1	1716071	1734563	1716070	1734562	0	1716070	18492
SALIX	Non_withdrawal_event	2004-2008	1	0.989339	-3.78694	0.0102902	1.65005	0.989339	NA	NA	NA	0	NA	NA	NA	1	1716071	1734563	1716070	1734562	0	1716070	18492
SALMETEROLG	Non_withdrawal_event	2004-2008	1	0.989339	-3.78694	0.0102902	1.65005	0.989339	NA	NA	NA	0	NA	NA	NA	1	1716071	1734563	1716070	1734562	0	1716070	18492
SALMON	Non_withdrawal_event	2004-2008	1	0.989339	-3.78694	0.0102902	1.65005	0.989339	NA	NA	NA	0	NA	NA	NA	1	1716071	1734563	1716070	1734562	0	1716070	18492
SALMON CALCITONIN	Non_withdrawal_event	2004-2008	1	0.989339	-3.78694	0.0102902	1.65005	0.989339	NA	NA	NA	0	NA	NA	NA	1	1716071	1734563	1716070	1734562	0	1716070	18492
SALMOTONIN	Non_withdrawal_event	2004-2008	1	0.989339	-3.78694	0.0102902	1.65005	0.989339	NA	NA	NA	0	NA	NA	NA	1	1716071	1734563	1716070	1734562	0	1716070	18492
SALONPASHCT	Non_withdrawal_event	2004-2008	1	0.989339	-3.78694	0.0102902	1.65005	0.989339	NA	NA	NA	0	NA	NA	NA	1	1716071	1734563	1716070	1734562	0	1716070	18492
SALSALATE BID	Non_withdrawal_event	2004-2008	1	0.989339	-3.78694	0.0102902	1.65005	0.989339	NA	NA	NA	0	NA	NA	NA	1	1716071	1734563	1716070	1734562	0	1716070	18492
SALSALATE ROUND TURQUOISE	Non_withdrawal_event	2004-2008	1	0.989339	-3.78694	0.0102902	1.65005	0.989339	NA	NA	NA	0	NA	NA	NA	1	1716071	1734563	1716070	1734562	0	1716070	18492
SALSALATE;;ANTIRHEUMATICS; ;;	Non_withdrawal_event	2004-2008	1	0.989339	-3.78694	0.0102902	1.65005	0.989339	NA	NA	NA	0	NA	NA	NA	1	1716071	1734563	1716070	1734562	0	1716070	18492
SAMARIUM SM CYTOGEN	Non_withdrawal_event	2004-2008	1	0.989339	-3.78694	0.0102902	1.65005	0.989339	NA	NA	NA	0	NA	NA	NA	1	1716071	1734563	1716070	1734562	0	1716070	18492
SANCTURA TROSPIUM TALBETS)	Non_withdrawal_event	2004-2008	1	0.989339	-3.78694	0.0102902	1.65005	0.989339	NA	NA	NA	0	NA	NA	NA	1	1716071	1734563	1716070	1734562	0	1716070	18492
SANDIMMUE	Non_withdrawal_event	2004-2008	1	0.989339	-3.78694	0.0102902	1.65005	0.989339	NA	NA	NA	0	NA	NA	NA	1	1716071	1734563	1716070	1734562	0	1716070	18492
SANDO K	Non_withdrawal_event	2004-2008	1	0.989339	-3.78694	0.0102902	1.65005	0.989339	NA	NA	NA	0	NA	NA	NA	1	1716071	1734563	1716070	1734562	0	1716070	18492
SANDOGLOBULIN ZLB BEHRING)	Non_withdrawal_event	2004-2008	1	0.989339	-3.78694	0.0102902	1.65005	0.989339	NA	NA	NA	0	NA	NA	NA	1	1716071	1734563	1716070	1734562	0	1716070	18492
SANDOGLOBULINA CSL BEHRING)	Non_withdrawal_event	2004-2008	1	0.989339	-3.78694	0.0102902	1.65005	0.989339	NA	NA	NA	0	NA	NA	NA	1	1716071	1734563	1716070	1734562	0	1716070	18492
SANDOGLOBULINA ZLB BEHRING)SANDOGLOBULI	Non_withdrawal_event	2004-2008	1	0.989339	-3.78694	0.0102902	1.65005	0.989339	NA	NA	NA	0	NA	NA	NA	1	1716071	1734563	1716070	1734562	0	1716070	18492
SANDOGLOBULINE CSL BEHRING)	Non_withdrawal_event	2004-2008	1	0.989339	-3.78694	0.0102902	1.65005	0.989339	NA	NA	NA	0	NA	NA	NA	1	1716071	1734563	1716070	1734562	0	1716070	18492
SANDOGLOBULINE LYO CSL BEHRING)	Non_withdrawal_event	2004-2008	1	0.989339	-3.78694	0.0102902	1.65005	0.989339	NA	NA	NA	0	NA	NA	NA	1	1716071	1734563	1716070	1734562	0	1716070	18492
SANDOGLOBULINE ZLB BEHRING)	Non_withdrawal_event	2004-2008	1	0.989339	-3.78694	0.0102902	1.65005	0.989339	NA	NA	NA	0	NA	NA	NA	1	1716071	1734563	1716070	1734562	0	1716070	18492
SANDRENA ORION PHARMA	Non_withdrawal_event	2004-2008	1	0.989339	-3.78694	0.0102902	1.65005	0.989339	NA	NA	NA	0	NA	NA	NA	1	1716071	1734563	1716070	1734562	0	1716070	18492
SANILUVUDINE	Non_withdrawal_event	2004-2008	1	0.989339	-3.78694	0.0102902	1.65005	0.989339	NA	NA	NA	0	NA	NA	NA	1	1716071	1734563	1716070	1734562	0	1716070	18492
SANOFI PASTEUR PPD	Non_withdrawal_event	2004-2008	1	0.989339	-3.78694	0.0102902	1.65005	0.989339	NA	NA	NA	0	NA	NA	NA	1	1716071	1734563	1716070	1734562	0	1716070	18492
SANOMIGRAN	Non_withdrawal_event	2004-2008	1	0.989339	-3.78694	0.0102902	1.65005	0.989339	NA	NA	NA	0	NA	NA	NA	1	1716071	1734563	1716070	1734562	0	1716070	18492
SANTURA TROSPIUM-	Non_withdrawal_event	2004-2008	1	0.989339	-3.78694	0.0102902	1.65005	0.989339	NA	NA	NA	0	NA	NA	NA	1	1716071	1734563	1716070	1734562	0	1716070	18492
SANWA SHAKUYAKUKANZOUBUSHITOU	Non_withdrawal_event	2004-2008	1	0.989339	-3.78694	0.0102902	1.65005	0.989339	NA	NA	NA	0	NA	NA	NA	1	1716071	1734563	1716070	1734562	0	1716070	18492
SAQUINAVIR FORMULATION	Non_withdrawal_event	2004-2008	1	0.989339	-3.78694	0.0102902	1.65005	0.989339	NA	NA	NA	0	NA	NA	NA	1	1716071	1734563	1716070	1734562	0	1716070	18492
SAQUINAVIR MEISILATE	Non_withdrawal_event	2004-2008	1	0.989339	-3.78694	0.0102902	1.65005	0.989339	NA	NA	NA	0	NA	NA	NA	1	1716071	1734563	1716070	1734562	0	1716070	18492
SAQUINAVIR SOFTGEL	Non_withdrawal_event	2004-2008	1	0.989339	-3.78694	0.0102902	1.65005	0.989339	NA	NA	NA	0	NA	NA	NA	1	1716071	1734563	1716070	1734562	0	1716070	18492
SAQUINAVIR_RITONAVIR	Non_withdrawal_event	2004-2008	1	0.989339	-3.78694	0.0102902	1.65005	0.989339	NA	NA	NA	0	NA	NA	NA	1	1716071	1734563	1716070	1734562	0	1716070	18492
SAQUINAVIR_RITONAVIR SAQUINAVIR + RETIONAVIR)	Non_withdrawal_event	2004-2008	1	0.989339	-3.78694	0.0102902	1.65005	0.989339	NA	NA	NA	0	NA	NA	NA	1	1716071	1734563	1716070	1734562	0	1716070	18492
SAQUINAVIR_RITONAVIR SAQUINAVIR + RITONAVIR)	Non_withdrawal_event	2004-2008	1	0.989339	-3.78694	0.0102902	1.65005	0.989339	NA	NA	NA	0	NA	NA	NA	1	1716071	1734563	1716070	1734562	0	1716070	18492
SAQUINIVIR	Non_withdrawal_event	2004-2008	1	0.989339	-3.78694	0.0102902	1.65005	0.989339	NA	NA	NA	0	NA	NA	NA	1	1716071	1734563	1716070	1734562	0	1716070	18492
SARAFEMPMDD	Non_withdrawal_event	2004-2008	1	0.989339	-3.78694	0.0102902	1.65005	0.989339	NA	NA	NA	0	NA	NA	NA	1	1716071	1734563	1716070	1734562	0	1716070	18492
SARAPIN SARRACENIA -	Non_withdrawal_event	2004-2008	1	0.989339	-3.78694	0.0102902	1.65005	0.989339	NA	NA	NA	0	NA	NA	NA	1	1716071	1734563	1716070	1734562	0	1716070	18492
SARASAR	Non_withdrawal_event	2004-2008	1	0.989339	-3.78694	0.0102902	1.65005	0.989339	NA	NA	NA	0	NA	NA	NA	1	1716071	1734563	1716070	1734562	0	1716070	18492
SARGRAMOSTIM MCG	Non_withdrawal_event	2004-2008	1	0.989339	-3.78694	0.0102902	1.65005	0.989339	NA	NA	NA	0	NA	NA	NA	1	1716071	1734563	1716070	1734562	0	1716070	18492
SARGRAMOSTIN	Non_withdrawal_event	2004-2008	1	0.989339	-3.78694	0.0102902	1.65005	0.989339	NA	NA	NA	0	NA	NA	NA	1	1716071	1734563	1716070	1734562	0	1716070	18492
SARNA	Non_withdrawal_event	2004-2008	1	0.989339	-3.78694	0.0102902	1.65005	0.989339	NA	NA	NA	0	NA	NA	NA	1	1716071	1734563	1716070	1734562	0	1716070	18492
SARNA SENSITIVE LOTION PRAMOCAINE HYD	Non_withdrawal_event	2004-2008	1	0.989339	-3.78694	0.0102902	1.65005	0.989339	NA	NA	NA	0	NA	NA	NA	1	1716071	1734563	1716070	1734562	0	1716070	18492
SARNA SENSITIVE LOTION PRAMOCAINE HYDR	Non_withdrawal_event	2004-2008	1	0.989339	-3.78694	0.0102902	1.65005	0.989339	NA	NA	NA	0	NA	NA	NA	1	1716071	1734563	1716070	1734562	0	1716070	18492
SARNA ULTRA	Non_withdrawal_event	2004-2008	1	0.989339	-3.78694	0.0102902	1.65005	0.989339	NA	NA	NA	0	NA	NA	NA	1	1716071	1734563	1716070	1734562	0	1716070	18492
SAW PALMETTO EXTRACT	Non_withdrawal_event	2004-2008	1	0.989339	-3.78694	0.0102902	1.65005	0.989339	NA	NA	NA	0	NA	NA	NA	1	1716071	1734563	1716070	1734562	0	1716070	18492
SAWASILLIN	Non_withdrawal_event	2004-2008	1	0.989339	-3.78694	0.0102902	1.65005	0.989339	NA	NA	NA	0	NA	NA	NA	1	1716071	1734563	1716070	1734562	0	1716070	18492
SAWASILLIN AMOXICILLIN TRIHYDRATE	Non_withdrawal_event	2004-2008	1	0.989339	-3.78694	0.0102902	1.65005	0.989339	NA	NA	NA	0	NA	NA	NA	1	1716071	1734563	1716070	1734562	0	1716070	18492
SB -	Non_withdrawal_event	2004-2008	1	0.989339	-3.78694	0.0102902	1.65005	0.989339	NA	NA	NA	0	NA	NA	NA	1	1716071	1734563	1716070	1734562	0	1716070	18492
SBO	Non_withdrawal_event	2004-2008	1	0.989339	-3.78694	0.0102902	1.65005	0.989339	NA	NA	NA	0	NA	NA	NA	1	1716071	1734563	1716070	1734562	0	1716070	18492
SC FILGRASTIN	Non_withdrawal_event	2004-2008	1	0.989339	-3.78694	0.0102902	1.65005	0.989339	NA	NA	NA	0	NA	NA	NA	1	1716071	1734563	1716070	1734562	0	1716070	18492
SC. ) , 250UG	Non_withdrawal_event	2004-2008	1	0.989339	-3.78694	0.0102902	1.65005	0.989339	NA	NA	NA	0	NA	NA	NA	1	1716071	1734563	1716070	1734562	0	1716070	18492
SCANDONEST	Non_withdrawal_event	2004-2008	1	0.989339	-3.78694	0.0102902	1.65005	0.989339	NA	NA	NA	0	NA	NA	NA	1	1716071	1734563	1716070	1734562	0	1716070	18492
SCANDONSET PLAIN	Non_withdrawal_event	2004-2008	1	0.989339	-3.78694	0.0102902	1.65005	0.989339	NA	NA	NA	0	NA	NA	NA	1	1716071	1734563	1716070	1734562	0	1716070	18492
SCH BID SCHERING PLOUGH	Non_withdrawal_event	2004-2008	1	0.989339	-3.78694	0.0102902	1.65005	0.989339	NA	NA	NA	0	NA	NA	NA	1	1716071	1734563	1716070	1734562	0	1716070	18492
SCHERINGPLOUGH BLINDED THERAPY	Non_withdrawal_event	2004-2008	1	0.989339	-3.78694	0.0102902	1.65005	0.989339	NA	NA	NA	0	NA	NA	NA	1	1716071	1734563	1716070	1734562	0	1716070	18492
SCHERITONIN	Non_withdrawal_event	2004-2008	1	0.989339	-3.78694	0.0102902	1.65005	0.989339	NA	NA	NA	0	NA	NA	NA	1	1716071	1734563	1716070	1734562	0	1716070	18492
SCHIFF DAILY WELLNESS SINGLE SCHIFF NUTRITION GROUP	Non_withdrawal_event	2004-2008	1	0.989339	-3.78694	0.0102902	1.65005	0.989339	NA	NA	NA	0	NA	NA	NA	1	1716071	1734563	1716070	1734562	0	1716070	18492
SCHPLACEBO	Non_withdrawal_event	2004-2008	1	0.989339	-3.78694	0.0102902	1.65005	0.989339	NA	NA	NA	0	NA	NA	NA	1	1716071	1734563	1716070	1734562	0	1716070	18492
SCIO BLINDED	Non_withdrawal_event	2004-2008	1	0.989339	-3.78694	0.0102902	1.65005	0.989339	NA	NA	NA	0	NA	NA	NA	1	1716071	1734563	1716070	1734562	0	1716070	18492
SCM	Non_withdrawal_event	2004-2008	1	0.989339	-3.78694	0.0102902	1.65005	0.989339	NA	NA	NA	0	NA	NA	NA	1	1716071	1734563	1716070	1734562	0	1716070	18492
SCOLINE	Non_withdrawal_event	2004-2008	1	0.989339	-3.78694	0.0102902	1.65005	0.989339	NA	NA	NA	0	NA	NA	NA	1	1716071	1734563	1716070	1734562	0	1716070	18492
SCOPACE	Non_withdrawal_event	2004-2008	1	0.989339	-3.78694	0.0102902	1.65005	0.989339	NA	NA	NA	0	NA	NA	NA	1	1716071	1734563	1716070	1734562	0	1716070	18492
SCOPODERM ITTS TRANSTHERAPEUTIC-	Non_withdrawal_event	2004-2008	1	0.989339	-3.78694	0.0102902	1.65005	0.989339	NA	NA	NA	0	NA	NA	NA	1	1716071	1734563	1716070	1734562	0	1716070	18492
SCOPODERM TTSHYOSCINE )	Non_withdrawal_event	2004-2008	1	0.989339	-3.78694	0.0102902	1.65005	0.989339	NA	NA	NA	0	NA	NA	NA	1	1716071	1734563	1716070	1734562	0	1716070	18492
SCOPOLAMIN	Non_withdrawal_event	2004-2008	1	0.989339	-3.78694	0.0102902	1.65005	0.989339	NA	NA	NA	0	NA	NA	NA	1	1716071	1734563	1716070	1734562	0	1716070	18492
SCOPOLAMINE AMINOXIDE SCOPOLAMINE AMINOXIDE HYDROBROMIDE	Non_withdrawal_event	2004-2008	1	0.989339	-3.78694	0.0102902	1.65005	0.989339	NA	NA	NA	0	NA	NA	NA	1	1716071	1734563	1716070	1734562	0	1716070	18492
SCOPOLAMINE DONT KNOW-	Non_withdrawal_event	2004-2008	1	0.989339	-3.78694	0.0102902	1.65005	0.989339	NA	NA	NA	0	NA	NA	NA	1	1716071	1734563	1716070	1734562	0	1716070	18492
SCOPOLAMINE OPHTH	Non_withdrawal_event	2004-2008	1	0.989339	-3.78694	0.0102902	1.65005	0.989339	NA	NA	NA	0	NA	NA	NA	1	1716071	1734563	1716070	1734562	0	1716070	18492
SCOTTS EMULSION VITAMIN_D SUPPLEMENT	Non_withdrawal_event	2004-2008	1	0.989339	-3.78694	0.0102902	1.65005	0.989339	NA	NA	NA	0	NA	NA	NA	1	1716071	1734563	1716070	1734562	0	1716070	18492
SCUI	Non_withdrawal_event	2004-2008	1	0.989339	-3.78694	0.0102902	1.65005	0.989339	NA	NA	NA	0	NA	NA	NA	1	1716071	1734563	1716070	1734562	0	1716070	18492
SDZ HTF	Non_withdrawal_event	2004-2008	1	0.989339	-3.78694	0.0102902	1.65005	0.989339	NA	NA	NA	0	NA	NA	NA	1	1716071	1734563	1716070	1734562	0	1716070	18492
SEASONABLE_0.	Non_withdrawal_event	2004-2008	1	0.989339	-3.78694	0.0102902	1.65005	0.989339	NA	NA	NA	0	NA	NA	NA	1	1716071	1734563	1716070	1734562	0	1716070	18492
SEASONALE 0. DURAMED	Non_withdrawal_event	2004-2008	1	0.989339	-3.78694	0.0102902	1.65005	0.989339	NA	NA	NA	0	NA	NA	NA	1	1716071	1734563	1716070	1734562	0	1716070	18492
SEATONE	Non_withdrawal_event	2004-2008	1	0.989339	-3.78694	0.0102902	1.65005	0.989339	NA	NA	NA	0	NA	NA	NA	1	1716071	1734563	1716070	1734562	0	1716070	18492
SECALIP FENOFIBRATE)	Non_withdrawal_event	2004-2008	1	0.989339	-3.78694	0.0102902	1.65005	0.989339	NA	NA	NA	0	NA	NA	NA	1	1716071	1734563	1716070	1734562	0	1716070	18492
SECOTEK	Non_withdrawal_event	2004-2008	1	0.989339	-3.78694	0.0102902	1.65005	0.989339	NA	NA	NA	0	NA	NA	NA	1	1716071	1734563	1716070	1734562	0	1716070	18492
SECTREL	Non_withdrawal_event	2004-2008	1	0.989339	-3.78694	0.0102902	1.65005	0.989339	NA	NA	NA	0	NA	NA	NA	1	1716071	1734563	1716070	1734562	0	1716070	18492
SEDATIVE SEDATIVE )	Non_withdrawal_event	2004-2008	1	0.989339	-3.78694	0.0102902	1.65005	0.989339	NA	NA	NA	0	NA	NA	NA	1	1716071	1734563	1716070	1734562	0	1716070	18492
SEDATIVUM	Non_withdrawal_event	2004-2008	1	0.989339	-3.78694	0.0102902	1.65005	0.989339	NA	NA	NA	0	NA	NA	NA	1	1716071	1734563	1716070	1734562	0	1716070	18492
SEDES	Non_withdrawal_event	2004-2008	1	0.989339	-3.78694	0.0102902	1.65005	0.989339	NA	NA	NA	0	NA	NA	NA	1	1716071	1734563	1716070	1734562	0	1716070	18492
SEDOXIL	Non_withdrawal_event	2004-2008	1	0.989339	-3.78694	0.0102902	1.65005	0.989339	NA	NA	NA	0	NA	NA	NA	1	1716071	1734563	1716070	1734562	0	1716070	18492
SEFTEM	Non_withdrawal_event	2004-2008	1	0.989339	-3.78694	0.0102902	1.65005	0.989339	NA	NA	NA	0	NA	NA	NA	1	1716071	1734563	1716070	1734562	0	1716070	18492
SEGLOR DIHYDROERGOTAMINE )	Non_withdrawal_event	2004-2008	1	0.989339	-3.78694	0.0102902	1.65005	0.989339	NA	NA	NA	0	NA	NA	NA	1	1716071	1734563	1716070	1734562	0	1716070	18492
SEIHAI-TO	Non_withdrawal_event	2004-2008	1	0.989339	-3.78694	0.0102902	1.65005	0.989339	NA	NA	NA	0	NA	NA	NA	1	1716071	1734563	1716070	1734562	0	1716070	18492
SEIZENTRY	Non_withdrawal_event	2004-2008	1	0.989339	-3.78694	0.0102902	1.65005	0.989339	NA	NA	NA	0	NA	NA	NA	1	1716071	1734563	1716070	1734562	0	1716070	18492
SEKICODE	Non_withdrawal_event	2004-2008	1	0.989339	-3.78694	0.0102902	1.65005	0.989339	NA	NA	NA	0	NA	NA	NA	1	1716071	1734563	1716070	1734562	0	1716070	18492
SELBEX TEPRENONE)	Non_withdrawal_event	2004-2008	1	0.989339	-3.78694	0.0102902	1.65005	0.989339	NA	NA	NA	0	NA	NA	NA	1	1716071	1734563	1716070	1734562	0	1716070	18492
SELECTIVE ESTROGEN RECEPTOR MODULATOR	Non_withdrawal_event	2004-2008	1	0.989339	-3.78694	0.0102902	1.65005	0.989339	NA	NA	NA	0	NA	NA	NA	1	1716071	1734563	1716070	1734562	0	1716070	18492
SELECTIVE SEROTONIN REUPTAKE INHIBITOR SELECTIVE SEROTONIN REUPTAKE	Non_withdrawal_event	2004-2008	1	0.989339	-3.78694	0.0102902	1.65005	0.989339	NA	NA	NA	0	NA	NA	NA	1	1716071	1734563	1716070	1734562	0	1716070	18492
SELEGINE APOTEX	Non_withdrawal_event	2004-2008	1	0.989339	-3.78694	0.0102902	1.65005	0.989339	NA	NA	NA	0	NA	NA	NA	1	1716071	1734563	1716070	1734562	0	1716070	18492
SELEN EVITAMIN	Non_withdrawal_event	2004-2008	1	0.989339	-3.78694	0.0102902	1.65005	0.989339	NA	NA	NA	0	NA	NA	NA	1	1716071	1734563	1716070	1734562	0	1716070	18492
SELEN PLUS	Non_withdrawal_event	2004-2008	1	0.989339	-3.78694	0.0102902	1.65005	0.989339	NA	NA	NA	0	NA	NA	NA	1	1716071	1734563	1716070	1734562	0	1716070	18492
SELENASE	Non_withdrawal_event	2004-2008	1	0.989339	-3.78694	0.0102902	1.65005	0.989339	NA	NA	NA	0	NA	NA	NA	1	1716071	1734563	1716070	1734562	0	1716070	18492
SELENIUM TRACE METAL ADDITIVE	Non_withdrawal_event	2004-2008	1	0.989339	-3.78694	0.0102902	1.65005	0.989339	NA	NA	NA	0	NA	NA	NA	1	1716071	1734563	1716070	1734562	0	1716070	18492
SELOPRESS	Non_withdrawal_event	2004-2008	1	0.989339	-3.78694	0.0102902	1.65005	0.989339	NA	NA	NA	0	NA	NA	NA	1	1716071	1734563	1716070	1734562	0	1716070	18492
SELSUN BLUE	Non_withdrawal_event	2004-2008	1	0.989339	-3.78694	0.0102902	1.65005	0.989339	NA	NA	NA	0	NA	NA	NA	1	1716071	1734563	1716070	1734562	0	1716070	18492
SELSUN SALON ULTIMATE PYRITHIONE ZINC CHATTEM	Non_withdrawal_event	2004-2008	1	0.989339	-3.78694	0.0102902	1.65005	0.989339	NA	NA	NA	0	NA	NA	NA	1	1716071	1734563	1716070	1734562	0	1716070	18492
SEMBRINASALTUCIN	Non_withdrawal_event	2004-2008	1	0.989339	-3.78694	0.0102902	1.65005	0.989339	NA	NA	NA	0	NA	NA	NA	1	1716071	1734563	1716070	1734562	0	1716070	18492
SEMILENTE MC	Non_withdrawal_event	2004-2008	1	0.989339	-3.78694	0.0102902	1.65005	0.989339	NA	NA	NA	0	NA	NA	NA	1	1716071	1734563	1716070	1734562	0	1716070	18492
SEMISODIUM VALPROATE DIVALPROEX )	Non_withdrawal_event	2004-2008	1	0.989339	-3.78694	0.0102902	1.65005	0.989339	NA	NA	NA	0	NA	NA	NA	1	1716071	1734563	1716070	1734562	0	1716070	18492
SENEMET	Non_withdrawal_event	2004-2008	1	0.989339	-3.78694	0.0102902	1.65005	0.989339	NA	NA	NA	0	NA	NA	NA	1	1716071	1734563	1716070	1734562	0	1716070	18492
SENNA ALEXANDRINA EXTRACT	Non_withdrawal_event	2004-2008	1	0.989339	-3.78694	0.0102902	1.65005	0.989339	NA	NA	NA	0	NA	NA	NA	1	1716071	1734563	1716070	1734562	0	1716070	18492
SENNA SYRUPMAJOR PHARMA_	Non_withdrawal_event	2004-2008	1	0.989339	-3.78694	0.0102902	1.65005	0.989339	NA	NA	NA	0	NA	NA	NA	1	1716071	1734563	1716070	1734562	0	1716070	18492
SENNOSIDE MANUFACTURERSENNA GLYCOSIDES( CA PUR	Non_withdrawal_event	2004-2008	1	0.989339	-3.78694	0.0102902	1.65005	0.989339	NA	NA	NA	0	NA	NA	NA	1	1716071	1734563	1716070	1734562	0	1716070	18492
SENOKORT	Non_withdrawal_event	2004-2008	1	0.989339	-3.78694	0.0102902	1.65005	0.989339	NA	NA	NA	0	NA	NA	NA	1	1716071	1734563	1716070	1734562	0	1716070	18492
SENOKOTF (SENNA GLYCOSIDES (CA PURIFIED SENNA E	Non_withdrawal_event	2004-2008	1	0.989339	-3.78694	0.0102902	1.65005	0.989339	NA	NA	NA	0	NA	NA	NA	1	1716071	1734563	1716070	1734562	0	1716070	18492
SENOKOTS_	Non_withdrawal_event	2004-2008	1	0.989339	-3.78694	0.0102902	1.65005	0.989339	NA	NA	NA	0	NA	NA	NA	1	1716071	1734563	1716070	1734562	0	1716070	18492
SENOKOTS_M	Non_withdrawal_event	2004-2008	1	0.989339	-3.78694	0.0102902	1.65005	0.989339	NA	NA	NA	0	NA	NA	NA	1	1716071	1734563	1716070	1734562	0	1716070	18492
SENOPHYLLINE	Non_withdrawal_event	2004-2008	1	0.989339	-3.78694	0.0102902	1.65005	0.989339	NA	NA	NA	0	NA	NA	NA	1	1716071	1734563	1716070	1734562	0	1716070	18492
SENSITIVE TEETH TOOTHPASTE	Non_withdrawal_event	2004-2008	1	0.989339	-3.78694	0.0102902	1.65005	0.989339	NA	NA	NA	0	NA	NA	NA	1	1716071	1734563	1716070	1734562	0	1716070	18492
SENSODYNE	Non_withdrawal_event	2004-2008	1	0.989339	-3.78694	0.0102902	1.65005	0.989339	NA	NA	NA	0	NA	NA	NA	1	1716071	1734563	1716070	1734562	0	1716070	18492
SENSODYNE BAKING SODA TOOTHPASTE	Non_withdrawal_event	2004-2008	1	0.989339	-3.78694	0.0102902	1.65005	0.989339	NA	NA	NA	0	NA	NA	NA	1	1716071	1734563	1716070	1734562	0	1716070	18492
SENSODYNE F TOOTHPASTE	Non_withdrawal_event	2004-2008	1	0.989339	-3.78694	0.0102902	1.65005	0.989339	NA	NA	NA	0	NA	NA	NA	1	1716071	1734563	1716070	1734562	0	1716070	18492
SENSODYNE GENTLE MOUTH RINSE	Non_withdrawal_event	2004-2008	1	0.989339	-3.78694	0.0102902	1.65005	0.989339	NA	NA	NA	0	NA	NA	NA	1	1716071	1734563	1716070	1734562	0	1716070	18492
SENSORCAINE HEAVY	Non_withdrawal_event	2004-2008	1	0.989339	-3.78694	0.0102902	1.65005	0.989339	NA	NA	NA	0	NA	NA	NA	1	1716071	1734563	1716070	1734562	0	1716070	18492
SENTANYL	Non_withdrawal_event	2004-2008	1	0.989339	-3.78694	0.0102902	1.65005	0.989339	NA	NA	NA	0	NA	NA	NA	1	1716071	1734563	1716070	1734562	0	1716070	18492
SENTTURA	Non_withdrawal_event	2004-2008	1	0.989339	-3.78694	0.0102902	1.65005	0.989339	NA	NA	NA	0	NA	NA	NA	1	1716071	1734563	1716070	1734562	0	1716070	18492
SEPTACAINE	Non_withdrawal_event	2004-2008	1	0.989339	-3.78694	0.0102902	1.65005	0.989339	NA	NA	NA	0	NA	NA	NA	1	1716071	1734563	1716070	1734562	0	1716070	18492
SEPTANES	Non_withdrawal_event	2004-2008	1	0.989339	-3.78694	0.0102902	1.65005	0.989339	NA	NA	NA	0	NA	NA	NA	1	1716071	1734563	1716070	1734562	0	1716070	18492
SEPTICAINE	Non_withdrawal_event	2004-2008	1	0.989339	-3.78694	0.0102902	1.65005	0.989339	NA	NA	NA	0	NA	NA	NA	1	1716071	1734563	1716070	1734562	0	1716070	18492
SEPTOCAINE SEPTODONT %	Non_withdrawal_event	2004-2008	1	0.989339	-3.78694	0.0102902	1.65005	0.989339	NA	NA	NA	0	NA	NA	NA	1	1716071	1734563	1716070	1734562	0	1716070	18492
SEPTRA_	Non_withdrawal_event	2004-2008	1	0.989339	-3.78694	0.0102902	1.65005	0.989339	NA	NA	NA	0	NA	NA	NA	1	1716071	1734563	1716070	1734562	0	1716070	18492
SEQUACOR BISOPROLOL	Non_withdrawal_event	2004-2008	1	0.989339	-3.78694	0.0102902	1.65005	0.989339	NA	NA	NA	0	NA	NA	NA	1	1716071	1734563	1716070	1734562	0	1716070	18492
SEQUENTIAL MOXIFLOXACIN QD VS PIPERACILLIN_TAZOBACTAM	Non_withdrawal_event	2004-2008	1	0.989339	-3.78694	0.0102902	1.65005	0.989339	NA	NA	NA	0	NA	NA	NA	1	1716071	1734563	1716070	1734562	0	1716070	18492
SEQUINAN	Non_withdrawal_event	2004-2008	1	0.989339	-3.78694	0.0102902	1.65005	0.989339	NA	NA	NA	0	NA	NA	NA	1	1716071	1734563	1716070	1734562	0	1716070	18492
SERALIN	Non_withdrawal_event	2004-2008	1	0.989339	-3.78694	0.0102902	1.65005	0.989339	NA	NA	NA	0	NA	NA	NA	1	1716071	1734563	1716070	1734562	0	1716070	18492
SERALINE	Non_withdrawal_event	2004-2008	1	0.989339	-3.78694	0.0102902	1.65005	0.989339	NA	NA	NA	0	NA	NA	NA	1	1716071	1734563	1716070	1734562	0	1716070	18492
SERAQUEL ASTRAZENECA	Non_withdrawal_event	2004-2008	1	0.989339	-3.78694	0.0102902	1.65005	0.989339	NA	NA	NA	0	NA	NA	NA	1	1716071	1734563	1716070	1734562	0	1716070	18492
SERATALINE	Non_withdrawal_event	2004-2008	1	0.989339	-3.78694	0.0102902	1.65005	0.989339	NA	NA	NA	0	NA	NA	NA	1	1716071	1734563	1716070	1734562	0	1716070	18492
SERENE	Non_withdrawal_event	2004-2008	1	0.989339	-3.78694	0.0102902	1.65005	0.989339	NA	NA	NA	0	NA	NA	NA	1	1716071	1734563	1716070	1734562	0	1716070	18492
SERENITE	Non_withdrawal_event	2004-2008	1	0.989339	-3.78694	0.0102902	1.65005	0.989339	NA	NA	NA	0	NA	NA	NA	1	1716071	1734563	1716070	1734562	0	1716070	18492
SERENZIN - - UNIT DOSE :	Non_withdrawal_event	2004-2008	1	0.989339	-3.78694	0.0102902	1.65005	0.989339	NA	NA	NA	0	NA	NA	NA	1	1716071	1734563	1716070	1734562	0	1716070	18492
SERETDE	Non_withdrawal_event	2004-2008	1	0.989339	-3.78694	0.0102902	1.65005	0.989339	NA	NA	NA	0	NA	NA	NA	1	1716071	1734563	1716070	1734562	0	1716070	18492
SEREVENTADVAIR	Non_withdrawal_event	2004-2008	1	0.989339	-3.78694	0.0102902	1.65005	0.989339	NA	NA	NA	0	NA	NA	NA	1	1716071	1734563	1716070	1734562	0	1716070	18492
SEREVENT_	Non_withdrawal_event	2004-2008	1	0.989339	-3.78694	0.0102902	1.65005	0.989339	NA	NA	NA	0	NA	NA	NA	1	1716071	1734563	1716070	1734562	0	1716070	18492
SERONIL	Non_withdrawal_event	2004-2008	1	0.989339	-3.78694	0.0102902	1.65005	0.989339	NA	NA	NA	0	NA	NA	NA	1	1716071	1734563	1716070	1734562	0	1716070	18492
SEROQUEL_	Non_withdrawal_event	2004-2008	1	0.989339	-3.78694	0.0102902	1.65005	0.989339	NA	NA	NA	0	NA	NA	NA	1	1716071	1734563	1716070	1734562	0	1716070	18492
SEROSTEM SOMATROPIN	Non_withdrawal_event	2004-2008	1	0.989339	-3.78694	0.0102902	1.65005	0.989339	NA	NA	NA	0	NA	NA	NA	1	1716071	1734563	1716070	1734562	0	1716070	18492
SEROTONIN REUPTAKE INHIBITOR	Non_withdrawal_event	2004-2008	1	0.989339	-3.78694	0.0102902	1.65005	0.989339	NA	NA	NA	0	NA	NA	NA	1	1716071	1734563	1716070	1734562	0	1716070	18492
SERPAM	Non_withdrawal_event	2004-2008	1	0.989339	-3.78694	0.0102902	1.65005	0.989339	NA	NA	NA	0	NA	NA	NA	1	1716071	1734563	1716070	1734562	0	1716070	18492
SERPOPLEX	Non_withdrawal_event	2004-2008	1	0.989339	-3.78694	0.0102902	1.65005	0.989339	NA	NA	NA	0	NA	NA	NA	1	1716071	1734563	1716070	1734562	0	1716070	18492
SERQUEL	Non_withdrawal_event	2004-2008	1	0.989339	-3.78694	0.0102902	1.65005	0.989339	NA	NA	NA	0	NA	NA	NA	1	1716071	1734563	1716070	1734562	0	1716070	18492
SERTALINE ACTAVISPUREPAC	Non_withdrawal_event	2004-2008	1	0.989339	-3.78694	0.0102902	1.65005	0.989339	NA	NA	NA	0	NA	NA	NA	1	1716071	1734563	1716070	1734562	0	1716070	18492
SERTRAGEN	Non_withdrawal_event	2004-2008	1	0.989339	-3.78694	0.0102902	1.65005	0.989339	NA	NA	NA	0	NA	NA	NA	1	1716071	1734563	1716070	1734562	0	1716070	18492
SERTRALINE (SERTRALINE	Non_withdrawal_event	2004-2008	1	0.989339	-3.78694	0.0102902	1.65005	0.989339	NA	NA	NA	0	NA	NA	NA	1	1716071	1734563	1716070	1734562	0	1716070	18492
SERTRALINE (SERTRALINE HY	Non_withdrawal_event	2004-2008	1	0.989339	-3.78694	0.0102902	1.65005	0.989339	NA	NA	NA	0	NA	NA	NA	1	1716071	1734563	1716070	1734562	0	1716070	18492
SERTRALINE FILMCOATED ,	Non_withdrawal_event	2004-2008	1	0.989339	-3.78694	0.0102902	1.65005	0.989339	NA	NA	NA	0	NA	NA	NA	1	1716071	1734563	1716070	1734562	0	1716070	18492
SERTRALINE GREENSTONE BRAND	Non_withdrawal_event	2004-2008	1	0.989339	-3.78694	0.0102902	1.65005	0.989339	NA	NA	NA	0	NA	NA	NA	1	1716071	1734563	1716070	1734562	0	1716070	18492
SERTRALINE HYROCHLORIDE SERTRALINE HYDROCHLORID	Non_withdrawal_event	2004-2008	1	0.989339	-3.78694	0.0102902	1.65005	0.989339	NA	NA	NA	0	NA	NA	NA	1	1716071	1734563	1716070	1734562	0	1716070	18492
SERTRALINE KAISER PHARMACY NW	Non_withdrawal_event	2004-2008	1	0.989339	-3.78694	0.0102902	1.65005	0.989339	NA	NA	NA	0	NA	NA	NA	1	1716071	1734563	1716070	1734562	0	1716070	18492
SERTRALINE RANBAXY COATED	Non_withdrawal_event	2004-2008	1	0.989339	-3.78694	0.0102902	1.65005	0.989339	NA	NA	NA	0	NA	NA	NA	1	1716071	1734563	1716070	1734562	0	1716070	18492
SERTRALINE STARTED ON	Non_withdrawal_event	2004-2008	1	0.989339	-3.78694	0.0102902	1.65005	0.989339	NA	NA	NA	0	NA	NA	NA	1	1716071	1734563	1716070	1734562	0	1716070	18492
SERTRALINE USA	Non_withdrawal_event	2004-2008	1	0.989339	-3.78694	0.0102902	1.65005	0.989339	NA	NA	NA	0	NA	NA	NA	1	1716071	1734563	1716070	1734562	0	1716070	18492
SERTRALINE VA	Non_withdrawal_event	2004-2008	1	0.989339	-3.78694	0.0102902	1.65005	0.989339	NA	NA	NA	0	NA	NA	NA	1	1716071	1734563	1716070	1734562	0	1716070	18492
SERTRAQ	Non_withdrawal_event	2004-2008	1	0.989339	-3.78694	0.0102902	1.65005	0.989339	NA	NA	NA	0	NA	NA	NA	1	1716071	1734563	1716070	1734562	0	1716070	18492
SETRON	Non_withdrawal_event	2004-2008	1	0.989339	-3.78694	0.0102902	1.65005	0.989339	NA	NA	NA	0	NA	NA	NA	1	1716071	1734563	1716070	1734562	0	1716070	18492
SEVEN COAGULATION FACTOR	Non_withdrawal_event	2004-2008	1	0.989339	-3.78694	0.0102902	1.65005	0.989339	NA	NA	NA	0	NA	NA	NA	1	1716071	1734563	1716070	1734562	0	1716070	18492
SEVOFLOURANE	Non_withdrawal_event	2004-2008	1	0.989339	-3.78694	0.0102902	1.65005	0.989339	NA	NA	NA	0	NA	NA	NA	1	1716071	1734563	1716070	1734562	0	1716070	18492
SEVOFLURANE -	Non_withdrawal_event	2004-2008	1	0.989339	-3.78694	0.0102902	1.65005	0.989339	NA	NA	NA	0	NA	NA	NA	1	1716071	1734563	1716070	1734562	0	1716070	18492
SEVOFLURANE GAS	Non_withdrawal_event	2004-2008	1	0.989339	-3.78694	0.0102902	1.65005	0.989339	NA	NA	NA	0	NA	NA	NA	1	1716071	1734563	1716070	1734562	0	1716070	18492
SEVORANE SEVOFLURANE)	Non_withdrawal_event	2004-2008	1	0.989339	-3.78694	0.0102902	1.65005	0.989339	NA	NA	NA	0	NA	NA	NA	1	1716071	1734563	1716070	1734562	0	1716070	18492
SFX	Non_withdrawal_event	2004-2008	1	0.989339	-3.78694	0.0102902	1.65005	0.989339	NA	NA	NA	0	NA	NA	NA	1	1716071	1734563	1716070	1734562	0	1716070	18492
SG GRANULE ISOPROPYLANTRIPYRINE, ACETAMINOPHEN, ALLYLISOPROPYLACETYLU	Non_withdrawal_event	2004-2008	1	0.989339	-3.78694	0.0102902	1.65005	0.989339	NA	NA	NA	0	NA	NA	NA	1	1716071	1734563	1716070	1734562	0	1716070	18492
SGALATO PAIN PUMP	Non_withdrawal_event	2004-2008	1	0.989339	-3.78694	0.0102902	1.65005	0.989339	NA	NA	NA	0	NA	NA	NA	1	1716071	1734563	1716070	1734562	0	1716070	18492
SGARLATO PAIN PUMP	Non_withdrawal_event	2004-2008	1	0.989339	-3.78694	0.0102902	1.65005	0.989339	NA	NA	NA	0	NA	NA	NA	1	1716071	1734563	1716070	1734562	0	1716070	18492
SHAKUYAKUKANZOH-TOH	Non_withdrawal_event	2004-2008	1	0.989339	-3.78694	0.0102902	1.65005	0.989339	NA	NA	NA	0	NA	NA	NA	1	1716071	1734563	1716070	1734562	0	1716070	18492
SHAKUYAKUKANZOUTOU GRANULE	Non_withdrawal_event	2004-2008	1	0.989339	-3.78694	0.0102902	1.65005	0.989339	NA	NA	NA	0	NA	NA	NA	1	1716071	1734563	1716070	1734562	0	1716070	18492
SHEERCOVER	Non_withdrawal_event	2004-2008	1	0.989339	-3.78694	0.0102902	1.65005	0.989339	NA	NA	NA	0	NA	NA	NA	1	1716071	1734563	1716070	1734562	0	1716070	18492
SHINBIT	Non_withdrawal_event	2004-2008	1	0.989339	-3.78694	0.0102902	1.65005	0.989339	NA	NA	NA	0	NA	NA	NA	1	1716071	1734563	1716070	1734562	0	1716070	18492
SHORTACTING INSULIN	Non_withdrawal_event	2004-2008	1	0.989339	-3.78694	0.0102902	1.65005	0.989339	NA	NA	NA	0	NA	NA	NA	1	1716071	1734563	1716070	1734562	0	1716070	18492
SHOUKENCHUUTOU	Non_withdrawal_event	2004-2008	1	0.989339	-3.78694	0.0102902	1.65005	0.989339	NA	NA	NA	0	NA	NA	NA	1	1716071	1734563	1716070	1734562	0	1716070	18492
SHOWER SOOTHERS SUDACARE	Non_withdrawal_event	2004-2008	1	0.989339	-3.78694	0.0102902	1.65005	0.989339	NA	NA	NA	0	NA	NA	NA	1	1716071	1734563	1716070	1734562	0	1716070	18492
SIBLIMA	Non_withdrawal_event	2004-2008	1	0.989339	-3.78694	0.0102902	1.65005	0.989339	NA	NA	NA	0	NA	NA	NA	1	1716071	1734563	1716070	1734562	0	1716070	18492
SIBROVITA	Non_withdrawal_event	2004-2008	1	0.989339	-3.78694	0.0102902	1.65005	0.989339	NA	NA	NA	0	NA	NA	NA	1	1716071	1734563	1716070	1734562	0	1716070	18492
SIBUTRAMINA BERANT	Non_withdrawal_event	2004-2008	1	0.989339	-3.78694	0.0102902	1.65005	0.989339	NA	NA	NA	0	NA	NA	NA	1	1716071	1734563	1716070	1734562	0	1716070	18492
SICORMEDROXYPROGESTERONE	Non_withdrawal_event	2004-2008	1	0.989339	-3.78694	0.0102902	1.65005	0.989339	NA	NA	NA	0	NA	NA	NA	1	1716071	1734563	1716070	1734562	0	1716070	18492
SIDENAFIL	Non_withdrawal_event	2004-2008	1	0.989339	-3.78694	0.0102902	1.65005	0.989339	NA	NA	NA	0	NA	NA	NA	1	1716071	1734563	1716070	1734562	0	1716070	18492
SIFROLPRAMIPEXOLE	Non_withdrawal_event	2004-2008	1	0.989339	-3.78694	0.0102902	1.65005	0.989339	NA	NA	NA	0	NA	NA	NA	1	1716071	1734563	1716070	1734562	0	1716070	18492
SILDEANFIL	Non_withdrawal_event	2004-2008	1	0.989339	-3.78694	0.0102902	1.65005	0.989339	NA	NA	NA	0	NA	NA	NA	1	1716071	1734563	1716070	1734562	0	1716070	18492
SILDENEFIL	Non_withdrawal_event	2004-2008	1	0.989339	-3.78694	0.0102902	1.65005	0.989339	NA	NA	NA	0	NA	NA	NA	1	1716071	1734563	1716070	1734562	0	1716070	18492
SILECE FLUINTRAZEPAM	Non_withdrawal_event	2004-2008	1	0.989339	-3.78694	0.0102902	1.65005	0.989339	NA	NA	NA	0	NA	NA	NA	1	1716071	1734563	1716070	1734562	0	1716070	18492
SILICIA DRAGEES	Non_withdrawal_event	2004-2008	1	0.989339	-3.78694	0.0102902	1.65005	0.989339	NA	NA	NA	0	NA	NA	NA	1	1716071	1734563	1716070	1734562	0	1716070	18492
SILNOX - -	Non_withdrawal_event	2004-2008	1	0.989339	-3.78694	0.0102902	1.65005	0.989339	NA	NA	NA	0	NA	NA	NA	1	1716071	1734563	1716070	1734562	0	1716070	18492
SILOMAT_	Non_withdrawal_event	2004-2008	1	0.989339	-3.78694	0.0102902	1.65005	0.989339	NA	NA	NA	0	NA	NA	NA	1	1716071	1734563	1716070	1734562	0	1716070	18492
SILVA SORB	Non_withdrawal_event	2004-2008	1	0.989339	-3.78694	0.0102902	1.65005	0.989339	NA	NA	NA	0	NA	NA	NA	1	1716071	1734563	1716070	1734562	0	1716070	18492
SILVER CENTRUM VITAMINS	Non_withdrawal_event	2004-2008	1	0.989339	-3.78694	0.0102902	1.65005	0.989339	NA	NA	NA	0	NA	NA	NA	1	1716071	1734563	1716070	1734562	0	1716070	18492
SILVER GENERATOR	Non_withdrawal_event	2004-2008	1	0.989339	-3.78694	0.0102902	1.65005	0.989339	NA	NA	NA	0	NA	NA	NA	1	1716071	1734563	1716070	1734562	0	1716070	18492
SIMFONA	Non_withdrawal_event	2004-2008	1	0.989339	-3.78694	0.0102902	1.65005	0.989339	NA	NA	NA	0	NA	NA	NA	1	1716071	1734563	1716070	1734562	0	1716070	18492
SIMILASAN EAR WAX SIMILASANAG, SWITZERLAND	Non_withdrawal_event	2004-2008	1	0.989339	-3.78694	0.0102902	1.65005	0.989339	NA	NA	NA	0	NA	NA	NA	1	1716071	1734563	1716070	1734562	0	1716070	18492
SIMPLY SLEEP NIGHTTIME SLEEP AID	Non_withdrawal_event	2004-2008	1	0.989339	-3.78694	0.0102902	1.65005	0.989339	NA	NA	NA	0	NA	NA	NA	1	1716071	1734563	1716070	1734562	0	1716070	18492
SIMPLY STUFFYPSEUDOEPHEDRINE	Non_withdrawal_event	2004-2008	1	0.989339	-3.78694	0.0102902	1.65005	0.989339	NA	NA	NA	0	NA	NA	NA	1	1716071	1734563	1716070	1734562	0	1716070	18492
SIMPLY WHITE	Non_withdrawal_event	2004-2008	1	0.989339	-3.78694	0.0102902	1.65005	0.989339	NA	NA	NA	0	NA	NA	NA	1	1716071	1734563	1716070	1734562	0	1716070	18492
SIMULECT V PREDNISONEMETHYLPREDNISOLONE	Non_withdrawal_event	2004-2008	1	0.989339	-3.78694	0.0102902	1.65005	0.989339	NA	NA	NA	0	NA	NA	NA	1	1716071	1734563	1716070	1734562	0	1716070	18492
SIMVACOP	Non_withdrawal_event	2004-2008	1	0.989339	-3.78694	0.0102902	1.65005	0.989339	NA	NA	NA	0	NA	NA	NA	1	1716071	1734563	1716070	1734562	0	1716070	18492
SIMVASATATIN	Non_withdrawal_event	2004-2008	1	0.989339	-3.78694	0.0102902	1.65005	0.989339	NA	NA	NA	0	NA	NA	NA	1	1716071	1734563	1716070	1734562	0	1716070	18492
SIMVASTATIN -	Non_withdrawal_event	2004-2008	1	0.989339	-3.78694	0.0102902	1.65005	0.989339	NA	NA	NA	0	NA	NA	NA	1	1716071	1734563	1716070	1734562	0	1716070	18492
SIMVASTATIN 12_08 MEVA	Non_withdrawal_event	2004-2008	1	0.989339	-3.78694	0.0102902	1.65005	0.989339	NA	NA	NA	0	NA	NA	NA	1	1716071	1734563	1716070	1734562	0	1716070	18492
SIMVASTATIN ANTILIPEMIC AGENTS	Non_withdrawal_event	2004-2008	1	0.989339	-3.78694	0.0102902	1.65005	0.989339	NA	NA	NA	0	NA	NA	NA	1	1716071	1734563	1716070	1734562	0	1716070	18492
SIMVASTATIN COATED	Non_withdrawal_event	2004-2008	1	0.989339	-3.78694	0.0102902	1.65005	0.989339	NA	NA	NA	0	NA	NA	NA	1	1716071	1734563	1716070	1734562	0	1716070	18492
SIMVASTATIN DR	Non_withdrawal_event	2004-2008	1	0.989339	-3.78694	0.0102902	1.65005	0.989339	NA	NA	NA	0	NA	NA	NA	1	1716071	1734563	1716070	1734562	0	1716070	18492
SIMVASTATIN FAMILY	Non_withdrawal_event	2004-2008	1	0.989339	-3.78694	0.0102902	1.65005	0.989339	NA	NA	NA	0	NA	NA	NA	1	1716071	1734563	1716070	1734562	0	1716070	18492
SIMVASTATIN FILMCOATED ,	Non_withdrawal_event	2004-2008	1	0.989339	-3.78694	0.0102902	1.65005	0.989339	NA	NA	NA	0	NA	NA	NA	1	1716071	1734563	1716070	1734562	0	1716070	18492
SIMVASTATIN HEXAL FILMCOATED ,	Non_withdrawal_event	2004-2008	1	0.989339	-3.78694	0.0102902	1.65005	0.989339	NA	NA	NA	0	NA	NA	NA	1	1716071	1734563	1716070	1734562	0	1716070	18492
SIMVASTATIN KSK	Non_withdrawal_event	2004-2008	1	0.989339	-3.78694	0.0102902	1.65005	0.989339	NA	NA	NA	0	NA	NA	NA	1	1716071	1734563	1716070	1734562	0	1716070	18492
SIMVASTATIN MEDCO	Non_withdrawal_event	2004-2008	1	0.989339	-3.78694	0.0102902	1.65005	0.989339	NA	NA	NA	0	NA	NA	NA	1	1716071	1734563	1716070	1734562	0	1716070	18492
SIMVASTATIN MERCK_CO	Non_withdrawal_event	2004-2008	1	0.989339	-3.78694	0.0102902	1.65005	0.989339	NA	NA	NA	0	NA	NA	NA	1	1716071	1734563	1716070	1734562	0	1716070	18492
SIMVASTATIN PILL BOX DRUGS	Non_withdrawal_event	2004-2008	1	0.989339	-3.78694	0.0102902	1.65005	0.989339	NA	NA	NA	0	NA	NA	NA	1	1716071	1734563	1716070	1734562	0	1716070	18492
SIMVASTATIN PO QD	Non_withdrawal_event	2004-2008	1	0.989339	-3.78694	0.0102902	1.65005	0.989339	NA	NA	NA	0	NA	NA	NA	1	1716071	1734563	1716070	1734562	0	1716070	18492
SIMVASTATIN PO QHS	Non_withdrawal_event	2004-2008	1	0.989339	-3.78694	0.0102902	1.65005	0.989339	NA	NA	NA	0	NA	NA	NA	1	1716071	1734563	1716070	1734562	0	1716070	18492
SIMVASTATIN QD	Non_withdrawal_event	2004-2008	1	0.989339	-3.78694	0.0102902	1.65005	0.989339	NA	NA	NA	0	NA	NA	NA	1	1716071	1734563	1716070	1734562	0	1716070	18492
SIMVASTATIN RANBAXY COATED	Non_withdrawal_event	2004-2008	1	0.989339	-3.78694	0.0102902	1.65005	0.989339	NA	NA	NA	0	NA	NA	NA	1	1716071	1734563	1716070	1734562	0	1716070	18492
SIMVASTATIN RATIONPHARM	Non_withdrawal_event	2004-2008	1	0.989339	-3.78694	0.0102902	1.65005	0.989339	NA	NA	NA	0	NA	NA	NA	1	1716071	1734563	1716070	1734562	0	1716070	18492
SIMVASTATIN SIMVASTATIN)	Non_withdrawal_event	2004-2008	1	0.989339	-3.78694	0.0102902	1.65005	0.989339	NA	NA	NA	0	NA	NA	NA	1	1716071	1734563	1716070	1734562	0	1716070	18492
SIMVASTATIN TEV	Non_withdrawal_event	2004-2008	1	0.989339	-3.78694	0.0102902	1.65005	0.989339	NA	NA	NA	0	NA	NA	NA	1	1716071	1734563	1716070	1734562	0	1716070	18492
SIMVASTATIN USA	Non_withdrawal_event	2004-2008	1	0.989339	-3.78694	0.0102902	1.65005	0.989339	NA	NA	NA	0	NA	NA	NA	1	1716071	1734563	1716070	1734562	0	1716070	18492
SIMVASTATIN ZYDUS PHARMA	Non_withdrawal_event	2004-2008	1	0.989339	-3.78694	0.0102902	1.65005	0.989339	NA	NA	NA	0	NA	NA	NA	1	1716071	1734563	1716070	1734562	0	1716070	18492
SIMVASTATIN;;ANTILIPEMIC AGENTS; ;;	Non_withdrawal_event	2004-2008	1	0.989339	-3.78694	0.0102902	1.65005	0.989339	NA	NA	NA	0	NA	NA	NA	1	1716071	1734563	1716070	1734562	0	1716070	18492
SIMVASTATINRANBAXY JACKSONVILLE FL ALSO MFG OHMDAH NORTH BRU	Non_withdrawal_event	2004-2008	1	0.989339	-3.78694	0.0102902	1.65005	0.989339	NA	NA	NA	0	NA	NA	NA	1	1716071	1734563	1716070	1734562	0	1716070	18492
SIMVASTATION	Non_withdrawal_event	2004-2008	1	0.989339	-3.78694	0.0102902	1.65005	0.989339	NA	NA	NA	0	NA	NA	NA	1	1716071	1734563	1716070	1734562	0	1716070	18492
SIMVASTATN	Non_withdrawal_event	2004-2008	1	0.989339	-3.78694	0.0102902	1.65005	0.989339	NA	NA	NA	0	NA	NA	NA	1	1716071	1734563	1716070	1734562	0	1716070	18492
SIMVASTIN DR REDDYS	Non_withdrawal_event	2004-2008	1	0.989339	-3.78694	0.0102902	1.65005	0.989339	NA	NA	NA	0	NA	NA	NA	1	1716071	1734563	1716070	1734562	0	1716070	18492
SIMVASTIN SIMVASTATIN- LUPIN	Non_withdrawal_event	2004-2008	1	0.989339	-3.78694	0.0102902	1.65005	0.989339	NA	NA	NA	0	NA	NA	NA	1	1716071	1734563	1716070	1734562	0	1716070	18492
SIMVASTTIN	Non_withdrawal_event	2004-2008	1	0.989339	-3.78694	0.0102902	1.65005	0.989339	NA	NA	NA	0	NA	NA	NA	1	1716071	1734563	1716070	1734562	0	1716070	18492
SIMVISTATIN	Non_withdrawal_event	2004-2008	1	0.989339	-3.78694	0.0102902	1.65005	0.989339	NA	NA	NA	0	NA	NA	NA	1	1716071	1734563	1716070	1734562	0	1716070	18492
SINGLE-BLIND	Non_withdrawal_event	2004-2008	1	0.989339	-3.78694	0.0102902	1.65005	0.989339	NA	NA	NA	0	NA	NA	NA	1	1716071	1734563	1716070	1734562	0	1716070	18492
SINOGAN_(NOT )	Non_withdrawal_event	2004-2008	1	0.989339	-3.78694	0.0102902	1.65005	0.989339	NA	NA	NA	0	NA	NA	NA	1	1716071	1734563	1716070	1734562	0	1716070	18492
SINOGRAFIN	Non_withdrawal_event	2004-2008	1	0.989339	-3.78694	0.0102902	1.65005	0.989339	NA	NA	NA	0	NA	NA	NA	1	1716071	1734563	1716070	1734562	0	1716070	18492
SINQUAN	Non_withdrawal_event	2004-2008	1	0.989339	-3.78694	0.0102902	1.65005	0.989339	NA	NA	NA	0	NA	NA	NA	1	1716071	1734563	1716070	1734562	0	1716070	18492
SINQUAN NOT )	Non_withdrawal_event	2004-2008	1	0.989339	-3.78694	0.0102902	1.65005	0.989339	NA	NA	NA	0	NA	NA	NA	1	1716071	1734563	1716070	1734562	0	1716070	18492
SINUBID	Non_withdrawal_event	2004-2008	1	0.989339	-3.78694	0.0102902	1.65005	0.989339	NA	NA	NA	0	NA	NA	NA	1	1716071	1734563	1716070	1734562	0	1716070	18492
SINUTAB PARACETAMOL_PHENACETIN/PHENYLPROPANOLAMINE /PHEN	Non_withdrawal_event	2004-2008	1	0.989339	-3.78694	0.0102902	1.65005	0.989339	NA	NA	NA	0	NA	NA	NA	1	1716071	1734563	1716070	1734562	0	1716070	18492
SIPRION	Non_withdrawal_event	2004-2008	1	0.989339	-3.78694	0.0102902	1.65005	0.989339	NA	NA	NA	0	NA	NA	NA	1	1716071	1734563	1716070	1734562	0	1716070	18492
SIPROL PRAMIPEXOLE)	Non_withdrawal_event	2004-2008	1	0.989339	-3.78694	0.0102902	1.65005	0.989339	NA	NA	NA	0	NA	NA	NA	1	1716071	1734563	1716070	1734562	0	1716070	18492
SIRAPLEXA	Non_withdrawal_event	2004-2008	1	0.989339	-3.78694	0.0102902	1.65005	0.989339	NA	NA	NA	0	NA	NA	NA	1	1716071	1734563	1716070	1734562	0	1716070	18492
SIRDALUD NOT SPECIF	Non_withdrawal_event	2004-2008	1	0.989339	-3.78694	0.0102902	1.65005	0.989339	NA	NA	NA	0	NA	NA	NA	1	1716071	1734563	1716070	1734562	0	1716070	18492
SIROLIMUS ELUTING CORONARY STENTS	Non_withdrawal_event	2004-2008	1	0.989339	-3.78694	0.0102902	1.65005	0.989339	NA	NA	NA	0	NA	NA	NA	1	1716071	1734563	1716070	1734562	0	1716070	18492
SIROLIMUS :	Non_withdrawal_event	2004-2008	1	0.989339	-3.78694	0.0102902	1.65005	0.989339	NA	NA	NA	0	NA	NA	NA	1	1716071	1734563	1716070	1734562	0	1716070	18492
SIROLIMUS : PA1339	Non_withdrawal_event	2004-2008	1	0.989339	-3.78694	0.0102902	1.65005	0.989339	NA	NA	NA	0	NA	NA	NA	1	1716071	1734563	1716070	1734562	0	1716070	18492
SIROLIMUS CYPHER CORONARY STENT	Non_withdrawal_event	2004-2008	1	0.989339	-3.78694	0.0102902	1.65005	0.989339	NA	NA	NA	0	NA	NA	NA	1	1716071	1734563	1716070	1734562	0	1716070	18492
SIROLIMUS ECUTING STENT	Non_withdrawal_event	2004-2008	1	0.989339	-3.78694	0.0102902	1.65005	0.989339	NA	NA	NA	0	NA	NA	NA	1	1716071	1734563	1716070	1734562	0	1716070	18492
SIROLIMUS ELUTING FROM STENT	Non_withdrawal_event	2004-2008	1	0.989339	-3.78694	0.0102902	1.65005	0.989339	NA	NA	NA	0	NA	NA	NA	1	1716071	1734563	1716070	1734562	0	1716070	18492
SIROLIMUS MANUFACTURER	Non_withdrawal_event	2004-2008	1	0.989339	-3.78694	0.0102902	1.65005	0.989339	NA	NA	NA	0	NA	NA	NA	1	1716071	1734563	1716070	1734562	0	1716070	18492
SIROLIMUS ON STENT	Non_withdrawal_event	2004-2008	1	0.989339	-3.78694	0.0102902	1.65005	0.989339	NA	NA	NA	0	NA	NA	NA	1	1716071	1734563	1716070	1734562	0	1716070	18492
SIROLIMUSELUTING STENTS OTW CYPHER	Non_withdrawal_event	2004-2008	1	0.989339	-3.78694	0.0102902	1.65005	0.989339	NA	NA	NA	0	NA	NA	NA	1	1716071	1734563	1716070	1734562	0	1716070	18492
SIROLIMUSSTENT	Non_withdrawal_event	2004-2008	1	0.989339	-3.78694	0.0102902	1.65005	0.989339	NA	NA	NA	0	NA	NA	NA	1	1716071	1734563	1716070	1734562	0	1716070	18492
SIRSPHERE	Non_withdrawal_event	2004-2008	1	0.989339	-3.78694	0.0102902	1.65005	0.989339	NA	NA	NA	0	NA	NA	NA	1	1716071	1734563	1716070	1734562	0	1716070	18492
SISTOVA	Non_withdrawal_event	2004-2008	1	0.989339	-3.78694	0.0102902	1.65005	0.989339	NA	NA	NA	0	NA	NA	NA	1	1716071	1734563	1716070	1734562	0	1716070	18492
SITREX VINDEX GIVEN SAMPLES	Non_withdrawal_event	2004-2008	1	0.989339	-3.78694	0.0102902	1.65005	0.989339	NA	NA	NA	0	NA	NA	NA	1	1716071	1734563	1716070	1734562	0	1716070	18492
SIVASTATIN	Non_withdrawal_event	2004-2008	1	0.989339	-3.78694	0.0102902	1.65005	0.989339	NA	NA	NA	0	NA	NA	NA	1	1716071	1734563	1716070	1734562	0	1716070	18492
SIVASTIN - -	Non_withdrawal_event	2004-2008	1	0.989339	-3.78694	0.0102902	1.65005	0.989339	NA	NA	NA	0	NA	NA	NA	1	1716071	1734563	1716070	1734562	0	1716070	18492
SKELACTIN	Non_withdrawal_event	2004-2008	1	0.989339	-3.78694	0.0102902	1.65005	0.989339	NA	NA	NA	0	NA	NA	NA	1	1716071	1734563	1716070	1734562	0	1716070	18492
SKELETAL MUSCLES RELAXANTS	Non_withdrawal_event	2004-2008	1	0.989339	-3.78694	0.0102902	1.65005	0.989339	NA	NA	NA	0	NA	NA	NA	1	1716071	1734563	1716070	1734562	0	1716070	18492
SKIN RELIEF BODY WASH AVEENOJOHNSON_JOHNSON	Non_withdrawal_event	2004-2008	1	0.989339	-3.78694	0.0102902	1.65005	0.989339	NA	NA	NA	0	NA	NA	NA	1	1716071	1734563	1716070	1734562	0	1716070	18492
SKIN TEST PPD	Non_withdrawal_event	2004-2008	1	0.989339	-3.78694	0.0102902	1.65005	0.989339	NA	NA	NA	0	NA	NA	NA	1	1716071	1734563	1716070	1734562	0	1716070	18492
SKLAXIN	Non_withdrawal_event	2004-2008	1	0.989339	-3.78694	0.0102902	1.65005	0.989339	NA	NA	NA	0	NA	NA	NA	1	1716071	1734563	1716070	1734562	0	1716070	18492
SLEEP MD	Non_withdrawal_event	2004-2008	1	0.989339	-3.78694	0.0102902	1.65005	0.989339	NA	NA	NA	0	NA	NA	NA	1	1716071	1734563	1716070	1734562	0	1716070	18492
SLIM FAST	Non_withdrawal_event	2004-2008	1	0.989339	-3.78694	0.0102902	1.65005	0.989339	NA	NA	NA	0	NA	NA	NA	1	1716071	1734563	1716070	1734562	0	1716070	18492
SLIMIFAST	Non_withdrawal_event	2004-2008	1	0.989339	-3.78694	0.0102902	1.65005	0.989339	NA	NA	NA	0	NA	NA	NA	1	1716071	1734563	1716070	1734562	0	1716070	18492
SLOWFE `	Non_withdrawal_event	2004-2008	1	0.989339	-3.78694	0.0102902	1.65005	0.989339	NA	NA	NA	0	NA	NA	NA	1	1716071	1734563	1716070	1734562	0	1716070	18492
SLOWRELEASE VERAPAMIL	Non_withdrawal_event	2004-2008	1	0.989339	-3.78694	0.0102902	1.65005	0.989339	NA	NA	NA	0	NA	NA	NA	1	1716071	1734563	1716070	1734562	0	1716070	18492
SMALL POX VACCINE	Non_withdrawal_event	2004-2008	1	0.989339	-3.78694	0.0102902	1.65005	0.989339	NA	NA	NA	0	NA	NA	NA	1	1716071	1734563	1716070	1734562	0	1716070	18492
SMZTMP DS -160 LANNETT	Non_withdrawal_event	2004-2008	1	0.989339	-3.78694	0.0102902	1.65005	0.989339	NA	NA	NA	0	NA	NA	NA	1	1716071	1734563	1716070	1734562	0	1716070	18492
SMZTMP DS MUTUAL PHARM CORP	Non_withdrawal_event	2004-2008	1	0.989339	-3.78694	0.0102902	1.65005	0.989339	NA	NA	NA	0	NA	NA	NA	1	1716071	1734563	1716070	1734562	0	1716070	18492
SMZTMP_MUTUAL	Non_withdrawal_event	2004-2008	1	0.989339	-3.78694	0.0102902	1.65005	0.989339	NA	NA	NA	0	NA	NA	NA	1	1716071	1734563	1716070	1734562	0	1716070	18492
SNORE RELIEF THROAT RINSE GSK H6	Non_withdrawal_event	2004-2008	1	0.989339	-3.78694	0.0102902	1.65005	0.989339	NA	NA	NA	0	NA	NA	NA	1	1716071	1734563	1716070	1734562	0	1716070	18492
SNORESTOP EXTINGUISHER GREEN	Non_withdrawal_event	2004-2008	1	0.989339	-3.78694	0.0102902	1.65005	0.989339	NA	NA	NA	0	NA	NA	NA	1	1716071	1734563	1716070	1734562	0	1716070	18492
SOBELIN SOLUBILE 600_900	Non_withdrawal_event	2004-2008	1	0.989339	-3.78694	0.0102902	1.65005	0.989339	NA	NA	NA	0	NA	NA	NA	1	1716071	1734563	1716070	1734562	0	1716070	18492
SODASORB	Non_withdrawal_event	2004-2008	1	0.989339	-3.78694	0.0102902	1.65005	0.989339	NA	NA	NA	0	NA	NA	NA	1	1716071	1734563	1716070	1734562	0	1716070	18492
SODIUM ACETATE)	Non_withdrawal_event	2004-2008	1	0.989339	-3.78694	0.0102902	1.65005	0.989339	NA	NA	NA	0	NA	NA	NA	1	1716071	1734563	1716070	1734562	0	1716070	18492
SODIUMFLUORIDE	Non_withdrawal_event	2004-2008	1	0.989339	-3.78694	0.0102902	1.65005	0.989339	NA	NA	NA	0	NA	NA	NA	1	1716071	1734563	1716070	1734562	0	1716070	18492
SODIUNM , PLASTIC CONTAINER PL	Non_withdrawal_event	2004-2008	1	0.989339	-3.78694	0.0102902	1.65005	0.989339	NA	NA	NA	0	NA	NA	NA	1	1716071	1734563	1716070	1734562	0	1716070	18492
SOFRACORT	Non_withdrawal_event	2004-2008	1	0.989339	-3.78694	0.0102902	1.65005	0.989339	NA	NA	NA	0	NA	NA	NA	1	1716071	1734563	1716070	1734562	0	1716070	18492
SOFRACORT OTIC	Non_withdrawal_event	2004-2008	1	0.989339	-3.78694	0.0102902	1.65005	0.989339	NA	NA	NA	0	NA	NA	NA	1	1716071	1734563	1716070	1734562	0	1716070	18492
SOFTMINT SENSATION LISTERINE MENTHOL, METHYL , EUCALYPTOL,	Non_withdrawal_event	2004-2008	1	0.989339	-3.78694	0.0102902	1.65005	0.989339	NA	NA	NA	0	NA	NA	NA	1	1716071	1734563	1716070	1734562	0	1716070	18492
SOFTSOAP ULTRA RICH SHEA BUTTER	Non_withdrawal_event	2004-2008	1	0.989339	-3.78694	0.0102902	1.65005	0.989339	NA	NA	NA	0	NA	NA	NA	1	1716071	1734563	1716070	1734562	0	1716070	18492
SOL MELCORT	Non_withdrawal_event	2004-2008	1	0.989339	-3.78694	0.0102902	1.65005	0.989339	NA	NA	NA	0	NA	NA	NA	1	1716071	1734563	1716070	1734562	0	1716070	18492
SOLARCAINE SPRAY	Non_withdrawal_event	2004-2008	1	0.989339	-3.78694	0.0102902	1.65005	0.989339	NA	NA	NA	0	NA	NA	NA	1	1716071	1734563	1716070	1734562	0	1716070	18492
SOLEXACAPSULE	Non_withdrawal_event	2004-2008	1	0.989339	-3.78694	0.0102902	1.65005	0.989339	NA	NA	NA	0	NA	NA	NA	1	1716071	1734563	1716070	1734562	0	1716070	18492
SOLGAR	Non_withdrawal_event	2004-2008	1	0.989339	-3.78694	0.0102902	1.65005	0.989339	NA	NA	NA	0	NA	NA	NA	1	1716071	1734563	1716070	1734562	0	1716070	18492
SOLIFENACINE	Non_withdrawal_event	2004-2008	1	0.989339	-3.78694	0.0102902	1.65005	0.989339	NA	NA	NA	0	NA	NA	NA	1	1716071	1734563	1716070	1734562	0	1716070	18492
SOLITAT	Non_withdrawal_event	2004-2008	1	0.989339	-3.78694	0.0102902	1.65005	0.989339	NA	NA	NA	0	NA	NA	NA	1	1716071	1734563	1716070	1734562	0	1716070	18492
SOLITAT .	Non_withdrawal_event	2004-2008	1	0.989339	-3.78694	0.0102902	1.65005	0.989339	NA	NA	NA	0	NA	NA	NA	1	1716071	1734563	1716070	1734562	0	1716070	18492
SOLMUCOL	Non_withdrawal_event	2004-2008	1	0.989339	-3.78694	0.0102902	1.65005	0.989339	NA	NA	NA	0	NA	NA	NA	1	1716071	1734563	1716070	1734562	0	1716070	18492
SOLOMET	Non_withdrawal_event	2004-2008	1	0.989339	-3.78694	0.0102902	1.65005	0.989339	NA	NA	NA	0	NA	NA	NA	1	1716071	1734563	1716070	1734562	0	1716070	18492
SOLOSAMET	Non_withdrawal_event	2004-2008	1	0.989339	-3.78694	0.0102902	1.65005	0.989339	NA	NA	NA	0	NA	NA	NA	1	1716071	1734563	1716070	1734562	0	1716070	18492
SOLUCORTEFPOWEDER, STERILE	Non_withdrawal_event	2004-2008	1	0.989339	-3.78694	0.0102902	1.65005	0.989339	NA	NA	NA	0	NA	NA	NA	1	1716071	1734563	1716070	1734562	0	1716070	18492
SOLUMEDROL UPJOHN	Non_withdrawal_event	2004-2008	1	0.989339	-3.78694	0.0102902	1.65005	0.989339	NA	NA	NA	0	NA	NA	NA	1	1716071	1734563	1716070	1734562	0	1716070	18492
SOLUMEROL	Non_withdrawal_event	2004-2008	1	0.989339	-3.78694	0.0102902	1.65005	0.989339	NA	NA	NA	0	NA	NA	NA	1	1716071	1734563	1716070	1734562	0	1716070	18492
SOLUPRED - -	Non_withdrawal_event	2004-2008	1	0.989339	-3.78694	0.0102902	1.65005	0.989339	NA	NA	NA	0	NA	NA	NA	1	1716071	1734563	1716070	1734562	0	1716070	18492
SOLUTIONS AGELESS RESULTS RENEWING SPF	Non_withdrawal_event	2004-2008	1	0.989339	-3.78694	0.0102902	1.65005	0.989339	NA	NA	NA	0	NA	NA	NA	1	1716071	1734563	1716070	1734562	0	1716070	18492
SOMADRIL	Non_withdrawal_event	2004-2008	1	0.989339	-3.78694	0.0102902	1.65005	0.989339	NA	NA	NA	0	NA	NA	NA	1	1716071	1734563	1716070	1734562	0	1716070	18492
SOMATROPIN SOMATROPIN	Non_withdrawal_event	2004-2008	1	0.989339	-3.78694	0.0102902	1.65005	0.989339	NA	NA	NA	0	NA	NA	NA	1	1716071	1734563	1716070	1734562	0	1716070	18492
SOMATROPIN UNKNWON	Non_withdrawal_event	2004-2008	1	0.989339	-3.78694	0.0102902	1.65005	0.989339	NA	NA	NA	0	NA	NA	NA	1	1716071	1734563	1716070	1734562	0	1716070	18492
SOMATROPIN VS STERILE	Non_withdrawal_event	2004-2008	1	0.989339	-3.78694	0.0102902	1.65005	0.989339	NA	NA	NA	0	NA	NA	NA	1	1716071	1734563	1716070	1734562	0	1716070	18492
SOMATROPIN)	Non_withdrawal_event	2004-2008	1	0.989339	-3.78694	0.0102902	1.65005	0.989339	NA	NA	NA	0	NA	NA	NA	1	1716071	1734563	1716070	1734562	0	1716070	18492
SOMATROPINSOMATROPIN)	Non_withdrawal_event	2004-2008	1	0.989339	-3.78694	0.0102902	1.65005	0.989339	NA	NA	NA	0	NA	NA	NA	1	1716071	1734563	1716070	1734562	0	1716070	18492
SOMATULINA AUTOGEL LANTREOTIDE )	Non_withdrawal_event	2004-2008	1	0.989339	-3.78694	0.0102902	1.65005	0.989339	NA	NA	NA	0	NA	NA	NA	1	1716071	1734563	1716070	1734562	0	1716070	18492
SOMATULINE LANREOTIDE )	Non_withdrawal_event	2004-2008	1	0.989339	-3.78694	0.0102902	1.65005	0.989339	NA	NA	NA	0	NA	NA	NA	1	1716071	1734563	1716070	1734562	0	1716070	18492
SOMAVERT STERILE	Non_withdrawal_event	2004-2008	1	0.989339	-3.78694	0.0102902	1.65005	0.989339	NA	NA	NA	0	NA	NA	NA	1	1716071	1734563	1716070	1734562	0	1716070	18492
SOMPRAZ SUN PHARACEUTICAL INDUSTRIES	Non_withdrawal_event	2004-2008	1	0.989339	-3.78694	0.0102902	1.65005	0.989339	NA	NA	NA	0	NA	NA	NA	1	1716071	1734563	1716070	1734562	0	1716070	18492
SOOTHE EMOLLIENT ALIMERA SCIENCES	Non_withdrawal_event	2004-2008	1	0.989339	-3.78694	0.0102902	1.65005	0.989339	NA	NA	NA	0	NA	NA	NA	1	1716071	1734563	1716070	1734562	0	1716070	18492
SOOTHE EMOLLIENT EYE	Non_withdrawal_event	2004-2008	1	0.989339	-3.78694	0.0102902	1.65005	0.989339	NA	NA	NA	0	NA	NA	NA	1	1716071	1734563	1716070	1734562	0	1716070	18492
SOOTHE EMOLLIENT EYE ALIMERA SCIENCES	Non_withdrawal_event	2004-2008	1	0.989339	-3.78694	0.0102902	1.65005	0.989339	NA	NA	NA	0	NA	NA	NA	1	1716071	1734563	1716070	1734562	0	1716070	18492
SOOTHE EMOLLIENT INDICATION ALIMERA	Non_withdrawal_event	2004-2008	1	0.989339	-3.78694	0.0102902	1.65005	0.989339	NA	NA	NA	0	NA	NA	NA	1	1716071	1734563	1716070	1734562	0	1716070	18492
SOPHIAC	Non_withdrawal_event	2004-2008	1	0.989339	-3.78694	0.0102902	1.65005	0.989339	NA	NA	NA	0	NA	NA	NA	1	1716071	1734563	1716070	1734562	0	1716070	18492
SOPROL BISOPROLOL )	Non_withdrawal_event	2004-2008	1	0.989339	-3.78694	0.0102902	1.65005	0.989339	NA	NA	NA	0	NA	NA	NA	1	1716071	1734563	1716070	1734562	0	1716070	18492
SORAFENIB , BAYER	Non_withdrawal_event	2004-2008	1	0.989339	-3.78694	0.0102902	1.65005	0.989339	NA	NA	NA	0	NA	NA	NA	1	1716071	1734563	1716070	1734562	0	1716070	18492
SORAFENIB PO. TWICE	Non_withdrawal_event	2004-2008	1	0.989339	-3.78694	0.0102902	1.65005	0.989339	NA	NA	NA	0	NA	NA	NA	1	1716071	1734563	1716070	1734562	0	1716070	18492
SORAFENIB UNCODEABLE ^INVESTIGATIONAL ^	Non_withdrawal_event	2004-2008	1	0.989339	-3.78694	0.0102902	1.65005	0.989339	NA	NA	NA	0	NA	NA	NA	1	1716071	1734563	1716070	1734562	0	1716070	18492
SORAFENIBBAYER	Non_withdrawal_event	2004-2008	1	0.989339	-3.78694	0.0102902	1.65005	0.989339	NA	NA	NA	0	NA	NA	NA	1	1716071	1734563	1716070	1734562	0	1716070	18492
SORAFINIB	Non_withdrawal_event	2004-2008	1	0.989339	-3.78694	0.0102902	1.65005	0.989339	NA	NA	NA	0	NA	NA	NA	1	1716071	1734563	1716070	1734562	0	1716070	18492
SORBITAN	Non_withdrawal_event	2004-2008	1	0.989339	-3.78694	0.0102902	1.65005	0.989339	NA	NA	NA	0	NA	NA	NA	1	1716071	1734563	1716070	1734562	0	1716070	18492
SORBITOL IRRIGATION PLASTIC CONTAINER (SORBITO	Non_withdrawal_event	2004-2008	1	0.989339	-3.78694	0.0102902	1.65005	0.989339	NA	NA	NA	0	NA	NA	NA	1	1716071	1734563	1716070	1734562	0	1716070	18492
SORBITOLMANNITOL	Non_withdrawal_event	2004-2008	1	0.989339	-3.78694	0.0102902	1.65005	0.989339	NA	NA	NA	0	NA	NA	NA	1	1716071	1734563	1716070	1734562	0	1716070	18492
SORE THROAT SPRAY	Non_withdrawal_event	2004-2008	1	0.989339	-3.78694	0.0102902	1.65005	0.989339	NA	NA	NA	0	NA	NA	NA	1	1716071	1734563	1716070	1734562	0	1716070	18492
SORE THROAT SPRAY VICKS	Non_withdrawal_event	2004-2008	1	0.989339	-3.78694	0.0102902	1.65005	0.989339	NA	NA	NA	0	NA	NA	NA	1	1716071	1734563	1716070	1734562	0	1716070	18492
SORIATANE CK	Non_withdrawal_event	2004-2008	1	0.989339	-3.78694	0.0102902	1.65005	0.989339	NA	NA	NA	0	NA	NA	NA	1	1716071	1734563	1716070	1734562	0	1716070	18492
SOTACOR	Non_withdrawal_event	2004-2008	1	0.989339	-3.78694	0.0102902	1.65005	0.989339	NA	NA	NA	0	NA	NA	NA	1	1716071	1734563	1716070	1734562	0	1716070	18492
SOTALEX MITE - TBLET -	Non_withdrawal_event	2004-2008	1	0.989339	-3.78694	0.0102902	1.65005	0.989339	NA	NA	NA	0	NA	NA	NA	1	1716071	1734563	1716070	1734562	0	1716070	18492
SOTALO	Non_withdrawal_event	2004-2008	1	0.989339	-3.78694	0.0102902	1.65005	0.989339	NA	NA	NA	0	NA	NA	NA	1	1716071	1734563	1716070	1734562	0	1716070	18492
SOTALOL NM	Non_withdrawal_event	2004-2008	1	0.989339	-3.78694	0.0102902	1.65005	0.989339	NA	NA	NA	0	NA	NA	NA	1	1716071	1734563	1716070	1734562	0	1716070	18492
SOTALOL SOTALOL )	Non_withdrawal_event	2004-2008	1	0.989339	-3.78694	0.0102902	1.65005	0.989339	NA	NA	NA	0	NA	NA	NA	1	1716071	1734563	1716070	1734562	0	1716070	18492
SOTALOLTABLET	Non_withdrawal_event	2004-2008	1	0.989339	-3.78694	0.0102902	1.65005	0.989339	NA	NA	NA	0	NA	NA	NA	1	1716071	1734563	1716070	1734562	0	1716070	18492
SOTATOL	Non_withdrawal_event	2004-2008	1	0.989339	-3.78694	0.0102902	1.65005	0.989339	NA	NA	NA	0	NA	NA	NA	1	1716071	1734563	1716070	1734562	0	1716070	18492
SOULTION THER 100MCI	Non_withdrawal_event	2004-2008	1	0.989339	-3.78694	0.0102902	1.65005	0.989339	NA	NA	NA	0	NA	NA	NA	1	1716071	1734563	1716070	1734562	0	1716070	18492
SOURCE PRENATAL MULTIVITAMIN PERRIGO COMPANY	Non_withdrawal_event	2004-2008	1	0.989339	-3.78694	0.0102902	1.65005	0.989339	NA	NA	NA	0	NA	NA	NA	1	1716071	1734563	1716070	1734562	0	1716070	18492
SOY PROTEIN VS CASEIN PROTEIN BIOLOGICS	Non_withdrawal_event	2004-2008	1	0.989339	-3.78694	0.0102902	1.65005	0.989339	NA	NA	NA	0	NA	NA	NA	1	1716071	1734563	1716070	1734562	0	1716070	18492
SOY PROTEINCASEIN	Non_withdrawal_event	2004-2008	1	0.989339	-3.78694	0.0102902	1.65005	0.989339	NA	NA	NA	0	NA	NA	NA	1	1716071	1734563	1716070	1734562	0	1716070	18492
SPALT LIQUA MIGRANE	Non_withdrawal_event	2004-2008	1	0.989339	-3.78694	0.0102902	1.65005	0.989339	NA	NA	NA	0	NA	NA	NA	1	1716071	1734563	1716070	1734562	0	1716070	18492
SPANK DF	Non_withdrawal_event	2004-2008	1	0.989339	-3.78694	0.0102902	1.65005	0.989339	NA	NA	NA	0	NA	NA	NA	1	1716071	1734563	1716070	1734562	0	1716070	18492
SPARKLING WINE	Non_withdrawal_event	2004-2008	1	0.989339	-3.78694	0.0102902	1.65005	0.989339	NA	NA	NA	0	NA	NA	NA	1	1716071	1734563	1716070	1734562	0	1716070	18492
SPASFONLYOC	Non_withdrawal_event	2004-2008	1	0.989339	-3.78694	0.0102902	1.65005	0.989339	NA	NA	NA	0	NA	NA	NA	1	1716071	1734563	1716070	1734562	0	1716070	18492
SPASMINE	Non_withdrawal_event	2004-2008	1	0.989339	-3.78694	0.0102902	1.65005	0.989339	NA	NA	NA	0	NA	NA	NA	1	1716071	1734563	1716070	1734562	0	1716070	18492
SPASMINE CRATAEGUS SPP FLOWER , VALERIANA OFFICINALIS ROOT DRY	Non_withdrawal_event	2004-2008	1	0.989339	-3.78694	0.0102902	1.65005	0.989339	NA	NA	NA	0	NA	NA	NA	1	1716071	1734563	1716070	1734562	0	1716070	18492
SPASMINE JOLLYOLD FORM_	Non_withdrawal_event	2004-2008	1	0.989339	-3.78694	0.0102902	1.65005	0.989339	NA	NA	NA	0	NA	NA	NA	1	1716071	1734563	1716070	1734562	0	1716070	18492
SPECIALFOLDINE	Non_withdrawal_event	2004-2008	1	0.989339	-3.78694	0.0102902	1.65005	0.989339	NA	NA	NA	0	NA	NA	NA	1	1716071	1734563	1716070	1734562	0	1716070	18492
SPEED^	Non_withdrawal_event	2004-2008	1	0.989339	-3.78694	0.0102902	1.65005	0.989339	NA	NA	NA	0	NA	NA	NA	1	1716071	1734563	1716070	1734562	0	1716070	18492
SPICY FOODS	Non_withdrawal_event	2004-2008	1	0.989339	-3.78694	0.0102902	1.65005	0.989339	NA	NA	NA	0	NA	NA	NA	1	1716071	1734563	1716070	1734562	0	1716070	18492
SPIC_SPAN	Non_withdrawal_event	2004-2008	1	0.989339	-3.78694	0.0102902	1.65005	0.989339	NA	NA	NA	0	NA	NA	NA	1	1716071	1734563	1716070	1734562	0	1716070	18492
SPINAL EPIDURAL	Non_withdrawal_event	2004-2008	1	0.989339	-3.78694	0.0102902	1.65005	0.989339	NA	NA	NA	0	NA	NA	NA	1	1716071	1734563	1716070	1734562	0	1716070	18492
SPINAL NERVE BLOCK	Non_withdrawal_event	2004-2008	1	0.989339	-3.78694	0.0102902	1.65005	0.989339	NA	NA	NA	0	NA	NA	NA	1	1716071	1734563	1716070	1734562	0	1716070	18492
SPIRALINA	Non_withdrawal_event	2004-2008	1	0.989339	-3.78694	0.0102902	1.65005	0.989339	NA	NA	NA	0	NA	NA	NA	1	1716071	1734563	1716070	1734562	0	1716070	18492
SPIRAMYCINE METRONIDAZOLE	Non_withdrawal_event	2004-2008	1	0.989339	-3.78694	0.0102902	1.65005	0.989339	NA	NA	NA	0	NA	NA	NA	1	1716071	1734563	1716070	1734562	0	1716070	18492
SPIRAMYCIN_METRONIDAZOLE FI	Non_withdrawal_event	2004-2008	1	0.989339	-3.78694	0.0102902	1.65005	0.989339	NA	NA	NA	0	NA	NA	NA	1	1716071	1734563	1716070	1734562	0	1716070	18492
SPIRAMYCIN_METRONIDAZOLE FIL	Non_withdrawal_event	2004-2008	1	0.989339	-3.78694	0.0102902	1.65005	0.989339	NA	NA	NA	0	NA	NA	NA	1	1716071	1734563	1716070	1734562	0	1716070	18492
SPIROCORT SPRAY	Non_withdrawal_event	2004-2008	1	0.989339	-3.78694	0.0102902	1.65005	0.989339	NA	NA	NA	0	NA	NA	NA	1	1716071	1734563	1716070	1734562	0	1716070	18492
SPIRONALACTON	Non_withdrawal_event	2004-2008	1	0.989339	-3.78694	0.0102902	1.65005	0.989339	NA	NA	NA	0	NA	NA	NA	1	1716071	1734563	1716070	1734562	0	1716070	18492
SPIRONALACTONE	Non_withdrawal_event	2004-2008	1	0.989339	-3.78694	0.0102902	1.65005	0.989339	NA	NA	NA	0	NA	NA	NA	1	1716071	1734563	1716070	1734562	0	1716070	18492
SPIRONLACTONE	Non_withdrawal_event	2004-2008	1	0.989339	-3.78694	0.0102902	1.65005	0.989339	NA	NA	NA	0	NA	NA	NA	1	1716071	1734563	1716070	1734562	0	1716070	18492
SPIRONOLACTONE (SPIRONOLACTONE US	Non_withdrawal_event	2004-2008	1	0.989339	-3.78694	0.0102902	1.65005	0.989339	NA	NA	NA	0	NA	NA	NA	1	1716071	1734563	1716070	1734562	0	1716070	18492
SPIRONOLACTONE GENEVA MANUFACTURER	Non_withdrawal_event	2004-2008	1	0.989339	-3.78694	0.0102902	1.65005	0.989339	NA	NA	NA	0	NA	NA	NA	1	1716071	1734563	1716070	1734562	0	1716070	18492
SPIRONOLACTONE RPG PELLICULE	Non_withdrawal_event	2004-2008	1	0.989339	-3.78694	0.0102902	1.65005	0.989339	NA	NA	NA	0	NA	NA	NA	1	1716071	1734563	1716070	1734562	0	1716070	18492
SPIRONOLACTONEBUTIZIDE	Non_withdrawal_event	2004-2008	1	0.989339	-3.78694	0.0102902	1.65005	0.989339	NA	NA	NA	0	NA	NA	NA	1	1716071	1734563	1716070	1734562	0	1716070	18492
SPIRONOLACTONEFUROSEMIDE	Non_withdrawal_event	2004-2008	1	0.989339	-3.78694	0.0102902	1.65005	0.989339	NA	NA	NA	0	NA	NA	NA	1	1716071	1734563	1716070	1734562	0	1716070	18492
SPIRONOLACTONEHYDROCHLOROTHIAZIDE	Non_withdrawal_event	2004-2008	1	0.989339	-3.78694	0.0102902	1.65005	0.989339	NA	NA	NA	0	NA	NA	NA	1	1716071	1734563	1716070	1734562	0	1716070	18492
SPIRONOLAKTON NORDIC	Non_withdrawal_event	2004-2008	1	0.989339	-3.78694	0.0102902	1.65005	0.989339	NA	NA	NA	0	NA	NA	NA	1	1716071	1734563	1716070	1734562	0	1716070	18492
SPIROPENT CLENBUTEROL- )	Non_withdrawal_event	2004-2008	1	0.989339	-3.78694	0.0102902	1.65005	0.989339	NA	NA	NA	0	NA	NA	NA	1	1716071	1734563	1716070	1734562	0	1716070	18492
SPIRORATIO	Non_withdrawal_event	2004-2008	1	0.989339	-3.78694	0.0102902	1.65005	0.989339	NA	NA	NA	0	NA	NA	NA	1	1716071	1734563	1716070	1734562	0	1716070	18492
SPIRULINE	Non_withdrawal_event	2004-2008	1	0.989339	-3.78694	0.0102902	1.65005	0.989339	NA	NA	NA	0	NA	NA	NA	1	1716071	1734563	1716070	1734562	0	1716070	18492
SPLENDA	Non_withdrawal_event	2004-2008	1	0.989339	-3.78694	0.0102902	1.65005	0.989339	NA	NA	NA	0	NA	NA	NA	1	1716071	1734563	1716070	1734562	0	1716070	18492
SPORAHEXAL	Non_withdrawal_event	2004-2008	1	0.989339	-3.78694	0.0102902	1.65005	0.989339	NA	NA	NA	0	NA	NA	NA	1	1716071	1734563	1716070	1734562	0	1716070	18492
SPORANOX PULSE	Non_withdrawal_event	2004-2008	1	0.989339	-3.78694	0.0102902	1.65005	0.989339	NA	NA	NA	0	NA	NA	NA	1	1716071	1734563	1716070	1734562	0	1716070	18492
SPORNOX	Non_withdrawal_event	2004-2008	1	0.989339	-3.78694	0.0102902	1.65005	0.989339	NA	NA	NA	0	NA	NA	NA	1	1716071	1734563	1716070	1734562	0	1716070	18492
SPOT REMOVER HYDROCARBON, NON-HALOGENATED	Non_withdrawal_event	2004-2008	1	0.989339	-3.78694	0.0102902	1.65005	0.989339	NA	NA	NA	0	NA	NA	NA	1	1716071	1734563	1716070	1734562	0	1716070	18492
SPRAY AS YOU GO LIDOCAINE	Non_withdrawal_event	2004-2008	1	0.989339	-3.78694	0.0102902	1.65005	0.989339	NA	NA	NA	0	NA	NA	NA	1	1716071	1734563	1716070	1734562	0	1716070	18492
SPRAY PAINT	Non_withdrawal_event	2004-2008	1	0.989339	-3.78694	0.0102902	1.65005	0.989339	NA	NA	NA	0	NA	NA	NA	1	1716071	1734563	1716070	1734562	0	1716070	18492
SPRAYTISH	Non_withdrawal_event	2004-2008	1	0.989339	-3.78694	0.0102902	1.65005	0.989339	NA	NA	NA	0	NA	NA	NA	1	1716071	1734563	1716070	1734562	0	1716070	18492
SPRIVIA	Non_withdrawal_event	2004-2008	1	0.989339	-3.78694	0.0102902	1.65005	0.989339	NA	NA	NA	0	NA	NA	NA	1	1716071	1734563	1716070	1734562	0	1716070	18492
SPRYCER	Non_withdrawal_event	2004-2008	1	0.989339	-3.78694	0.0102902	1.65005	0.989339	NA	NA	NA	0	NA	NA	NA	1	1716071	1734563	1716070	1734562	0	1716070	18492
SPS	Non_withdrawal_event	2004-2008	1	0.989339	-3.78694	0.0102902	1.65005	0.989339	NA	NA	NA	0	NA	NA	NA	1	1716071	1734563	1716070	1734562	0	1716070	18492
SR INDOCIN	Non_withdrawal_event	2004-2008	1	0.989339	-3.78694	0.0102902	1.65005	0.989339	NA	NA	NA	0	NA	NA	NA	1	1716071	1734563	1716070	1734562	0	1716070	18492
SR PLACEBOCAPSULE-	Non_withdrawal_event	2004-2008	1	0.989339	-3.78694	0.0102902	1.65005	0.989339	NA	NA	NA	0	NA	NA	NA	1	1716071	1734563	1716070	1734562	0	1716070	18492
SRATTERA	Non_withdrawal_event	2004-2008	1	0.989339	-3.78694	0.0102902	1.65005	0.989339	NA	NA	NA	0	NA	NA	NA	1	1716071	1734563	1716070	1734562	0	1716070	18492
SREOQUEL	Non_withdrawal_event	2004-2008	1	0.989339	-3.78694	0.0102902	1.65005	0.989339	NA	NA	NA	0	NA	NA	NA	1	1716071	1734563	1716070	1734562	0	1716070	18492
SSKI GML	Non_withdrawal_event	2004-2008	1	0.989339	-3.78694	0.0102902	1.65005	0.989339	NA	NA	NA	0	NA	NA	NA	1	1716071	1734563	1716070	1734562	0	1716070	18492
SSKI G_UPSHER/	Non_withdrawal_event	2004-2008	1	0.989339	-3.78694	0.0102902	1.65005	0.989339	NA	NA	NA	0	NA	NA	NA	1	1716071	1734563	1716070	1734562	0	1716070	18492
SSRIS	Non_withdrawal_event	2004-2008	1	0.989339	-3.78694	0.0102902	1.65005	0.989339	NA	NA	NA	0	NA	NA	NA	1	1716071	1734563	1716070	1734562	0	1716070	18492
SSR_WARFARIN FORM : - UNIT DOSE :	Non_withdrawal_event	2004-2008	1	0.989339	-3.78694	0.0102902	1.65005	0.989339	NA	NA	NA	0	NA	NA	NA	1	1716071	1734563	1716070	1734562	0	1716070	18492
SSS BG_EXPEDITION SPF AEROSOL	Non_withdrawal_event	2004-2008	1	0.989339	-3.78694	0.0102902	1.65005	0.989339	NA	NA	NA	0	NA	NA	NA	1	1716071	1734563	1716070	1734562	0	1716070	18492
SSSR_WARFARIN FORM :	Non_withdrawal_event	2004-2008	1	0.989339	-3.78694	0.0102902	1.65005	0.989339	NA	NA	NA	0	NA	NA	NA	1	1716071	1734563	1716070	1734562	0	1716070	18492
ST	Non_withdrawal_event	2004-2008	1	0.989339	-3.78694	0.0102902	1.65005	0.989339	NA	NA	NA	0	NA	NA	NA	1	1716071	1734563	1716070	1734562	0	1716070	18492
ST 716051)	Non_withdrawal_event	2004-2008	1	0.989339	-3.78694	0.0102902	1.65005	0.989339	NA	NA	NA	0	NA	NA	NA	1	1716071	1734563	1716070	1734562	0	1716070	18492
STABLON_	Non_withdrawal_event	2004-2008	1	0.989339	-3.78694	0.0102902	1.65005	0.989339	NA	NA	NA	0	NA	NA	NA	1	1716071	1734563	1716070	1734562	0	1716070	18492
STACKER EPHIDEREA FREE	Non_withdrawal_event	2004-2008	1	0.989339	-3.78694	0.0102902	1.65005	0.989339	NA	NA	NA	0	NA	NA	NA	1	1716071	1734563	1716070	1734562	0	1716070	18492
STADERM	Non_withdrawal_event	2004-2008	1	0.989339	-3.78694	0.0102902	1.65005	0.989339	NA	NA	NA	0	NA	NA	NA	1	1716071	1734563	1716070	1734562	0	1716070	18492
STAFLOCIL	Non_withdrawal_event	2004-2008	1	0.989339	-3.78694	0.0102902	1.65005	0.989339	NA	NA	NA	0	NA	NA	NA	1	1716071	1734563	1716070	1734562	0	1716070	18492
STAMARIL AMARIL VACCIN	Non_withdrawal_event	2004-2008	1	0.989339	-3.78694	0.0102902	1.65005	0.989339	NA	NA	NA	0	NA	NA	NA	1	1716071	1734563	1716070	1734562	0	1716070	18492
STANCYL	Non_withdrawal_event	2004-2008	1	0.989339	-3.78694	0.0102902	1.65005	0.989339	NA	NA	NA	0	NA	NA	NA	1	1716071	1734563	1716070	1734562	0	1716070	18492
STANNOUS FLUIR RNS	Non_withdrawal_event	2004-2008	1	0.989339	-3.78694	0.0102902	1.65005	0.989339	NA	NA	NA	0	NA	NA	NA	1	1716071	1734563	1716070	1734562	0	1716070	18492
STAR	Non_withdrawal_event	2004-2008	1	0.989339	-3.78694	0.0102902	1.65005	0.989339	NA	NA	NA	0	NA	NA	NA	1	1716071	1734563	1716070	1734562	0	1716070	18492
STATIN - UNIT DOSE:	Non_withdrawal_event	2004-2008	1	0.989339	-3.78694	0.0102902	1.65005	0.989339	NA	NA	NA	0	NA	NA	NA	1	1716071	1734563	1716070	1734562	0	1716070	18492
STATIVA	Non_withdrawal_event	2004-2008	1	0.989339	-3.78694	0.0102902	1.65005	0.989339	NA	NA	NA	0	NA	NA	NA	1	1716071	1734563	1716070	1734562	0	1716070	18492
STAY SAFE DEX. LM 3L, PK	Non_withdrawal_event	2004-2008	1	0.989339	-3.78694	0.0102902	1.65005	0.989339	NA	NA	NA	0	NA	NA	NA	1	1716071	1734563	1716070	1734562	0	1716070	18492
STEALTH LIPDOXORUBICIN (STEALTH LIP.DOXORUBICIN	Non_withdrawal_event	2004-2008	1	0.989339	-3.78694	0.0102902	1.65005	0.989339	NA	NA	NA	0	NA	NA	NA	1	1716071	1734563	1716070	1734562	0	1716070	18492
STEM CELL PRODUCTS	Non_withdrawal_event	2004-2008	1	0.989339	-3.78694	0.0102902	1.65005	0.989339	NA	NA	NA	0	NA	NA	NA	1	1716071	1734563	1716070	1734562	0	1716070	18492
STEM CELL PRODUCTS CELL TRANSPLANT	Non_withdrawal_event	2004-2008	1	0.989339	-3.78694	0.0102902	1.65005	0.989339	NA	NA	NA	0	NA	NA	NA	1	1716071	1734563	1716070	1734562	0	1716070	18492
STEM CELL PRODUCTS TISSUE PRODUCT	Non_withdrawal_event	2004-2008	1	0.989339	-3.78694	0.0102902	1.65005	0.989339	NA	NA	NA	0	NA	NA	NA	1	1716071	1734563	1716070	1734562	0	1716070	18492
STEM CELL TRANSPLANTATION TISSUE	Non_withdrawal_event	2004-2008	1	0.989339	-3.78694	0.0102902	1.65005	0.989339	NA	NA	NA	0	NA	NA	NA	1	1716071	1734563	1716070	1734562	0	1716070	18492
STEM CELLS TRANSPLANT TISSUE	Non_withdrawal_event	2004-2008	1	0.989339	-3.78694	0.0102902	1.65005	0.989339	NA	NA	NA	0	NA	NA	NA	1	1716071	1734563	1716070	1734562	0	1716070	18492
STENT	Non_withdrawal_event	2004-2008	1	0.989339	-3.78694	0.0102902	1.65005	0.989339	NA	NA	NA	0	NA	NA	NA	1	1716071	1734563	1716070	1734562	0	1716070	18492
STENT IMPLANTATION	Non_withdrawal_event	2004-2008	1	0.989339	-3.78694	0.0102902	1.65005	0.989339	NA	NA	NA	0	NA	NA	NA	1	1716071	1734563	1716070	1734562	0	1716070	18492
STENTS SIROLIMUS	Non_withdrawal_event	2004-2008	1	0.989339	-3.78694	0.0102902	1.65005	0.989339	NA	NA	NA	0	NA	NA	NA	1	1716071	1734563	1716070	1734562	0	1716070	18492
STERAPRED KIT MERZ PHARM	Non_withdrawal_event	2004-2008	1	0.989339	-3.78694	0.0102902	1.65005	0.989339	NA	NA	NA	0	NA	NA	NA	1	1716071	1734563	1716070	1734562	0	1716070	18492
STERIDILD	Non_withdrawal_event	2004-2008	1	0.989339	-3.78694	0.0102902	1.65005	0.989339	NA	NA	NA	0	NA	NA	NA	1	1716071	1734563	1716070	1734562	0	1716070	18492
STERILE PLASTIC CONTAINER	Non_withdrawal_event	2004-2008	1	0.989339	-3.78694	0.0102902	1.65005	0.989339	NA	NA	NA	0	NA	NA	NA	1	1716071	1734563	1716070	1734562	0	1716070	18492
STERILE SALINE BAG	Non_withdrawal_event	2004-2008	1	0.989339	-3.78694	0.0102902	1.65005	0.989339	NA	NA	NA	0	NA	NA	NA	1	1716071	1734563	1716070	1734562	0	1716070	18492
STERILID THERATEARS	Non_withdrawal_event	2004-2008	1	0.989339	-3.78694	0.0102902	1.65005	0.989339	NA	NA	NA	0	NA	NA	NA	1	1716071	1734563	1716070	1734562	0	1716070	18492
STEROID AGENT	Non_withdrawal_event	2004-2008	1	0.989339	-3.78694	0.0102902	1.65005	0.989339	NA	NA	NA	0	NA	NA	NA	1	1716071	1734563	1716070	1734562	0	1716070	18492
STEROID INJECTABLE	Non_withdrawal_event	2004-2008	1	0.989339	-3.78694	0.0102902	1.65005	0.989339	NA	NA	NA	0	NA	NA	NA	1	1716071	1734563	1716070	1734562	0	1716070	18492
STEROID NASAL	Non_withdrawal_event	2004-2008	1	0.989339	-3.78694	0.0102902	1.65005	0.989339	NA	NA	NA	0	NA	NA	NA	1	1716071	1734563	1716070	1734562	0	1716070	18492
STEROID SPAY	Non_withdrawal_event	2004-2008	1	0.989339	-3.78694	0.0102902	1.65005	0.989339	NA	NA	NA	0	NA	NA	NA	1	1716071	1734563	1716070	1734562	0	1716070	18492
STEROIDS NASAL	Non_withdrawal_event	2004-2008	1	0.989339	-3.78694	0.0102902	1.65005	0.989339	NA	NA	NA	0	NA	NA	NA	1	1716071	1734563	1716070	1734562	0	1716070	18492
STEROIDS^ - NAME_DOSE	Non_withdrawal_event	2004-2008	1	0.989339	-3.78694	0.0102902	1.65005	0.989339	NA	NA	NA	0	NA	NA	NA	1	1716071	1734563	1716070	1734562	0	1716070	18492
STI PO BID	Non_withdrawal_event	2004-2008	1	0.989339	-3.78694	0.0102902	1.65005	0.989339	NA	NA	NA	0	NA	NA	NA	1	1716071	1734563	1716070	1734562	0	1716070	18492
STIBOGLUCONATE ALBERT DAVID LTD	Non_withdrawal_event	2004-2008	1	0.989339	-3.78694	0.0102902	1.65005	0.989339	NA	NA	NA	0	NA	NA	NA	1	1716071	1734563	1716070	1734562	0	1716070	18492
STIEMYCIN )	Non_withdrawal_event	2004-2008	1	0.989339	-3.78694	0.0102902	1.65005	0.989339	NA	NA	NA	0	NA	NA	NA	1	1716071	1734563	1716070	1734562	0	1716070	18492
STILNOX_(NOT )	Non_withdrawal_event	2004-2008	1	0.989339	-3.78694	0.0102902	1.65005	0.989339	NA	NA	NA	0	NA	NA	NA	1	1716071	1734563	1716070	1734562	0	1716070	18492
STILOX	Non_withdrawal_event	2004-2008	1	0.989339	-3.78694	0.0102902	1.65005	0.989339	NA	NA	NA	0	NA	NA	NA	1	1716071	1734563	1716070	1734562	0	1716070	18492
STIMULANTS	Non_withdrawal_event	2004-2008	1	0.989339	-3.78694	0.0102902	1.65005	0.989339	NA	NA	NA	0	NA	NA	NA	1	1716071	1734563	1716070	1734562	0	1716070	18492
STIMULATIONS	Non_withdrawal_event	2004-2008	1	0.989339	-3.78694	0.0102902	1.65005	0.989339	NA	NA	NA	0	NA	NA	NA	1	1716071	1734563	1716070	1734562	0	1716070	18492
STINGEZE	Non_withdrawal_event	2004-2008	1	0.989339	-3.78694	0.0102902	1.65005	0.989339	NA	NA	NA	0	NA	NA	NA	1	1716071	1734563	1716070	1734562	0	1716070	18492
STINOX_	Non_withdrawal_event	2004-2008	1	0.989339	-3.78694	0.0102902	1.65005	0.989339	NA	NA	NA	0	NA	NA	NA	1	1716071	1734563	1716070	1734562	0	1716070	18492
STOCRIN - -	Non_withdrawal_event	2004-2008	1	0.989339	-3.78694	0.0102902	1.65005	0.989339	NA	NA	NA	0	NA	NA	NA	1	1716071	1734563	1716070	1734562	0	1716070	18492
STOMAHESIVE PASTE	Non_withdrawal_event	2004-2008	1	0.989339	-3.78694	0.0102902	1.65005	0.989339	NA	NA	NA	0	NA	NA	NA	1	1716071	1734563	1716070	1734562	0	1716070	18492
STOMATOLOGICALS MOUTH PREPARATIONS (STOMATOLOGICALS, MOUTH PREPARATI	Non_withdrawal_event	2004-2008	1	0.989339	-3.78694	0.0102902	1.65005	0.989339	NA	NA	NA	0	NA	NA	NA	1	1716071	1734563	1716070	1734562	0	1716070	18492
STOMATOLOGICALS MOUTH PREPARATIONS (STOMATOLOGICALS, MOUTH PREPARATIO	Non_withdrawal_event	2004-2008	1	0.989339	-3.78694	0.0102902	1.65005	0.989339	NA	NA	NA	0	NA	NA	NA	1	1716071	1734563	1716070	1734562	0	1716070	18492
STOPAYNE	Non_withdrawal_event	2004-2008	1	0.989339	-3.78694	0.0102902	1.65005	0.989339	NA	NA	NA	0	NA	NA	NA	1	1716071	1734563	1716070	1734562	0	1716070	18492
STP	Non_withdrawal_event	2004-2008	1	0.989339	-3.78694	0.0102902	1.65005	0.989339	NA	NA	NA	0	NA	NA	NA	1	1716071	1734563	1716070	1734562	0	1716070	18492
STRANGYL	Non_withdrawal_event	2004-2008	1	0.989339	-3.78694	0.0102902	1.65005	0.989339	NA	NA	NA	0	NA	NA	NA	1	1716071	1734563	1716070	1734562	0	1716070	18492
STRATERRADISCARDED	Non_withdrawal_event	2004-2008	1	0.989339	-3.78694	0.0102902	1.65005	0.989339	NA	NA	NA	0	NA	NA	NA	1	1716071	1734563	1716070	1734562	0	1716070	18492
STRATTER	Non_withdrawal_event	2004-2008	1	0.989339	-3.78694	0.0102902	1.65005	0.989339	NA	NA	NA	0	NA	NA	NA	1	1716071	1734563	1716070	1734562	0	1716070	18492
STRATTERAATOMOXETINE	Non_withdrawal_event	2004-2008	1	0.989339	-3.78694	0.0102902	1.65005	0.989339	NA	NA	NA	0	NA	NA	NA	1	1716071	1734563	1716070	1734562	0	1716070	18492
STREPSILS PLUS	Non_withdrawal_event	2004-2008	1	0.989339	-3.78694	0.0102902	1.65005	0.989339	NA	NA	NA	0	NA	NA	NA	1	1716071	1734563	1716070	1734562	0	1716070	18492
STREPTASE MIU	Non_withdrawal_event	2004-2008	1	0.989339	-3.78694	0.0102902	1.65005	0.989339	NA	NA	NA	0	NA	NA	NA	1	1716071	1734563	1716070	1734562	0	1716070	18492
STREPTASE MIU AVENTIS BEHRING)	Non_withdrawal_event	2004-2008	1	0.989339	-3.78694	0.0102902	1.65005	0.989339	NA	NA	NA	0	NA	NA	NA	1	1716071	1734563	1716070	1734562	0	1716070	18492
STREPTOMYCIN SULFATEM	Non_withdrawal_event	2004-2008	1	0.989339	-3.78694	0.0102902	1.65005	0.989339	NA	NA	NA	0	NA	NA	NA	1	1716071	1734563	1716070	1734562	0	1716070	18492
STRESAM - -	Non_withdrawal_event	2004-2008	1	0.989339	-3.78694	0.0102902	1.65005	0.989339	NA	NA	NA	0	NA	NA	NA	1	1716071	1734563	1716070	1734562	0	1716070	18492
STRESAM_	Non_withdrawal_event	2004-2008	1	0.989339	-3.78694	0.0102902	1.65005	0.989339	NA	NA	NA	0	NA	NA	NA	1	1716071	1734563	1716070	1734562	0	1716070	18492
STRESS RELIEF_ZINC	Non_withdrawal_event	2004-2008	1	0.989339	-3.78694	0.0102902	1.65005	0.989339	NA	NA	NA	0	NA	NA	NA	1	1716071	1734563	1716070	1734562	0	1716070	18492
STRESSDOSE STEROIDS	Non_withdrawal_event	2004-2008	1	0.989339	-3.78694	0.0102902	1.65005	0.989339	NA	NA	NA	0	NA	NA	NA	1	1716071	1734563	1716070	1734562	0	1716070	18492
STRESSTABS	Non_withdrawal_event	2004-2008	1	0.989339	-3.78694	0.0102902	1.65005	0.989339	NA	NA	NA	0	NA	NA	NA	1	1716071	1734563	1716070	1734562	0	1716070	18492
STRIATON CARBIDOPA ,	Non_withdrawal_event	2004-2008	1	0.989339	-3.78694	0.0102902	1.65005	0.989339	NA	NA	NA	0	NA	NA	NA	1	1716071	1734563	1716070	1734562	0	1716070	18492
STRIVECTINSD	Non_withdrawal_event	2004-2008	1	0.989339	-3.78694	0.0102902	1.65005	0.989339	NA	NA	NA	0	NA	NA	NA	1	1716071	1734563	1716070	1734562	0	1716070	18492
STRONG NEOMINOPHABEN C (AMINOACETIC ACID, CYSTEINE, GLYCYRRHIZIC ACID	Non_withdrawal_event	2004-2008	1	0.989339	-3.78694	0.0102902	1.65005	0.989339	NA	NA	NA	0	NA	NA	NA	1	1716071	1734563	1716070	1734562	0	1716070	18492
STRONG NEOMINOPHAGEN	Non_withdrawal_event	2004-2008	1	0.989339	-3.78694	0.0102902	1.65005	0.989339	NA	NA	NA	0	NA	NA	NA	1	1716071	1734563	1716070	1734562	0	1716070	18492
STRONG NEOMINOPHAGEN C (AMINOACETIC ACID, CYSTEINE, GLYCYRRHIZIC ACID	Non_withdrawal_event	2004-2008	1	0.989339	-3.78694	0.0102902	1.65005	0.989339	NA	NA	NA	0	NA	NA	NA	1	1716071	1734563	1716070	1734562	0	1716070	18492
STRONGER NEOMINOPHAGEN C	Non_withdrawal_event	2004-2008	1	0.989339	-3.78694	0.0102902	1.65005	0.989339	NA	NA	NA	0	NA	NA	NA	1	1716071	1734563	1716070	1734562	0	1716070	18492
STRONTIUM PASTE	Non_withdrawal_event	2004-2008	1	0.989339	-3.78694	0.0102902	1.65005	0.989339	NA	NA	NA	0	NA	NA	NA	1	1716071	1734563	1716070	1734562	0	1716070	18492
STRUMAZOL	Non_withdrawal_event	2004-2008	1	0.989339	-3.78694	0.0102902	1.65005	0.989339	NA	NA	NA	0	NA	NA	NA	1	1716071	1734563	1716070	1734562	0	1716070	18492
STRUT BONE GRAFT	Non_withdrawal_event	2004-2008	1	0.989339	-3.78694	0.0102902	1.65005	0.989339	NA	NA	NA	0	NA	NA	NA	1	1716071	1734563	1716070	1734562	0	1716070	18492
STRYKER PAIN	Non_withdrawal_event	2004-2008	1	0.989339	-3.78694	0.0102902	1.65005	0.989339	NA	NA	NA	0	NA	NA	NA	1	1716071	1734563	1716070	1734562	0	1716070	18492
STRYKER SPINEPLEX	Non_withdrawal_event	2004-2008	1	0.989339	-3.78694	0.0102902	1.65005	0.989339	NA	NA	NA	0	NA	NA	NA	1	1716071	1734563	1716070	1734562	0	1716070	18492
STUDY ADMINISTERED NOT APPLICABLE	Non_withdrawal_event	2004-2008	1	0.989339	-3.78694	0.0102902	1.65005	0.989339	NA	NA	NA	0	NA	NA	NA	1	1716071	1734563	1716070	1734562	0	1716070	18492
STUDY - UNIT DOSE :	Non_withdrawal_event	2004-2008	1	0.989339	-3.78694	0.0102902	1.65005	0.989339	NA	NA	NA	0	NA	NA	NA	1	1716071	1734563	1716070	1734562	0	1716070	18492
STUDY CAPS	Non_withdrawal_event	2004-2008	1	0.989339	-3.78694	0.0102902	1.65005	0.989339	NA	NA	NA	0	NA	NA	NA	1	1716071	1734563	1716070	1734562	0	1716070	18492
STUDY CODE UNBROKEN	Non_withdrawal_event	2004-2008	1	0.989339	-3.78694	0.0102902	1.65005	0.989339	NA	NA	NA	0	NA	NA	NA	1	1716071	1734563	1716070	1734562	0	1716070	18492
STUDY DEVICE - - UNIT DOSE :	Non_withdrawal_event	2004-2008	1	0.989339	-3.78694	0.0102902	1.65005	0.989339	NA	NA	NA	0	NA	NA	NA	1	1716071	1734563	1716070	1734562	0	1716070	18492
STUDY DRUGS	Non_withdrawal_event	2004-2008	1	0.989339	-3.78694	0.0102902	1.65005	0.989339	NA	NA	NA	0	NA	NA	NA	1	1716071	1734563	1716070	1734562	0	1716070	18492
STUDY DRUGTIPIFARNIB	Non_withdrawal_event	2004-2008	1	0.989339	-3.78694	0.0102902	1.65005	0.989339	NA	NA	NA	0	NA	NA	NA	1	1716071	1734563	1716070	1734562	0	1716070	18492
STUDY VARDENAFIL VARDENAFIL	Non_withdrawal_event	2004-2008	1	0.989339	-3.78694	0.0102902	1.65005	0.989339	NA	NA	NA	0	NA	NA	NA	1	1716071	1734563	1716070	1734562	0	1716070	18492
STUDY VARDENAFIL VARDENAFIL PLACECO	Non_withdrawal_event	2004-2008	1	0.989339	-3.78694	0.0102902	1.65005	0.989339	NA	NA	NA	0	NA	NA	NA	1	1716071	1734563	1716070	1734562	0	1716070	18492
SU LMALAT 37.	Non_withdrawal_event	2004-2008	1	0.989339	-3.78694	0.0102902	1.65005	0.989339	NA	NA	NA	0	NA	NA	NA	1	1716071	1734563	1716070	1734562	0	1716070	18492
SU PREF. NAME)	Non_withdrawal_event	2004-2008	1	0.989339	-3.78694	0.0102902	1.65005	0.989339	NA	NA	NA	0	NA	NA	NA	1	1716071	1734563	1716070	1734562	0	1716070	18492
SUAVURET	Non_withdrawal_event	2004-2008	1	0.989339	-3.78694	0.0102902	1.65005	0.989339	NA	NA	NA	0	NA	NA	NA	1	1716071	1734563	1716070	1734562	0	1716070	18492
SUCCINLYCHOLINE ABBOTT	Non_withdrawal_event	2004-2008	1	0.989339	-3.78694	0.0102902	1.65005	0.989339	NA	NA	NA	0	NA	NA	NA	1	1716071	1734563	1716070	1734562	0	1716070	18492
SUCCINYL CHOLINE ABBOTT	Non_withdrawal_event	2004-2008	1	0.989339	-3.78694	0.0102902	1.65005	0.989339	NA	NA	NA	0	NA	NA	NA	1	1716071	1734563	1716070	1734562	0	1716070	18492
SUCCINYLCHOLINE - -10 VIAL HOSPITA WORLDWIDE	Non_withdrawal_event	2004-2008	1	0.989339	-3.78694	0.0102902	1.65005	0.989339	NA	NA	NA	0	NA	NA	NA	1	1716071	1734563	1716070	1734562	0	1716070	18492
SUCCINYLCHOLINE ABBOTT	Non_withdrawal_event	2004-2008	1	0.989339	-3.78694	0.0102902	1.65005	0.989339	NA	NA	NA	0	NA	NA	NA	1	1716071	1734563	1716070	1734562	0	1716070	18492
SUCCINYLCHOLINE CHLORIE	Non_withdrawal_event	2004-2008	1	0.989339	-3.78694	0.0102902	1.65005	0.989339	NA	NA	NA	0	NA	NA	NA	1	1716071	1734563	1716070	1734562	0	1716070	18492
SUCCINYLCHOLINE SUCCINY	Non_withdrawal_event	2004-2008	1	0.989339	-3.78694	0.0102902	1.65005	0.989339	NA	NA	NA	0	NA	NA	NA	1	1716071	1734563	1716070	1734562	0	1716070	18492
SUCCINYLOCHOLINE	Non_withdrawal_event	2004-2008	1	0.989339	-3.78694	0.0102902	1.65005	0.989339	NA	NA	NA	0	NA	NA	NA	1	1716071	1734563	1716070	1734562	0	1716070	18492
SUCRALOSE NOT PROVIDED	Non_withdrawal_event	2004-2008	1	0.989339	-3.78694	0.0102902	1.65005	0.989339	NA	NA	NA	0	NA	NA	NA	1	1716071	1734563	1716070	1734562	0	1716070	18492
SUCRET INSIGHT	Non_withdrawal_event	2004-2008	1	0.989339	-3.78694	0.0102902	1.65005	0.989339	NA	NA	NA	0	NA	NA	NA	1	1716071	1734563	1716070	1734562	0	1716070	18492
SUDAFED_(NOT SPECIFI	Non_withdrawal_event	2004-2008	1	0.989339	-3.78694	0.0102902	1.65005	0.989339	NA	NA	NA	0	NA	NA	NA	1	1716071	1734563	1716070	1734562	0	1716070	18492
SUDAL ATLEY PHARMACY	Non_withdrawal_event	2004-2008	1	0.989339	-3.78694	0.0102902	1.65005	0.989339	NA	NA	NA	0	NA	NA	NA	1	1716071	1734563	1716070	1734562	0	1716070	18492
SUDODRIN MEDIQUE	Non_withdrawal_event	2004-2008	1	0.989339	-3.78694	0.0102902	1.65005	0.989339	NA	NA	NA	0	NA	NA	NA	1	1716071	1734563	1716070	1734562	0	1716070	18492
SUGAR PILL ^	Non_withdrawal_event	2004-2008	1	0.989339	-3.78694	0.0102902	1.65005	0.989339	NA	NA	NA	0	NA	NA	NA	1	1716071	1734563	1716070	1734562	0	1716070	18492
SUGEN	Non_withdrawal_event	2004-2008	1	0.989339	-3.78694	0.0102902	1.65005	0.989339	NA	NA	NA	0	NA	NA	NA	1	1716071	1734563	1716070	1734562	0	1716070	18492
SULBACSIN	Non_withdrawal_event	2004-2008	1	0.989339	-3.78694	0.0102902	1.65005	0.989339	NA	NA	NA	0	NA	NA	NA	1	1716071	1734563	1716070	1734562	0	1716070	18492
SULFA ??	Non_withdrawal_event	2004-2008	1	0.989339	-3.78694	0.0102902	1.65005	0.989339	NA	NA	NA	0	NA	NA	NA	1	1716071	1734563	1716070	1734562	0	1716070	18492
SULFACETAMIDE FOUGERA	Non_withdrawal_event	2004-2008	1	0.989339	-3.78694	0.0102902	1.65005	0.989339	NA	NA	NA	0	NA	NA	NA	1	1716071	1734563	1716070	1734562	0	1716070	18492
SULFACETAMIDSULFUR LOTION	Non_withdrawal_event	2004-2008	1	0.989339	-3.78694	0.0102902	1.65005	0.989339	NA	NA	NA	0	NA	NA	NA	1	1716071	1734563	1716070	1734562	0	1716070	18492
SULFADIAZEIN	Non_withdrawal_event	2004-2008	1	0.989339	-3.78694	0.0102902	1.65005	0.989339	NA	NA	NA	0	NA	NA	NA	1	1716071	1734563	1716070	1734562	0	1716070	18492
SULFALENETRIMETHOPRIM	Non_withdrawal_event	2004-2008	1	0.989339	-3.78694	0.0102902	1.65005	0.989339	NA	NA	NA	0	NA	NA	NA	1	1716071	1734563	1716070	1734562	0	1716070	18492
SULFAMETH TMP	Non_withdrawal_event	2004-2008	1	0.989339	-3.78694	0.0102902	1.65005	0.989339	NA	NA	NA	0	NA	NA	NA	1	1716071	1734563	1716070	1734562	0	1716070	18492
SULFAMETHAXAZOLETRIMETHOPRIM	Non_withdrawal_event	2004-2008	1	0.989339	-3.78694	0.0102902	1.65005	0.989339	NA	NA	NA	0	NA	NA	NA	1	1716071	1734563	1716070	1734562	0	1716070	18492
SULFAMETHAXAZOLETRIMETHOPRIM_ENERIC	Non_withdrawal_event	2004-2008	1	0.989339	-3.78694	0.0102902	1.65005	0.989339	NA	NA	NA	0	NA	NA	NA	1	1716071	1734563	1716070	1734562	0	1716070	18492
SULFAMETHAXOZOLE TMP	Non_withdrawal_event	2004-2008	1	0.989339	-3.78694	0.0102902	1.65005	0.989339	NA	NA	NA	0	NA	NA	NA	1	1716071	1734563	1716070	1734562	0	1716070	18492
SULFAMETHEXAZOLE TRIMETHOPRIM DS	Non_withdrawal_event	2004-2008	1	0.989339	-3.78694	0.0102902	1.65005	0.989339	NA	NA	NA	0	NA	NA	NA	1	1716071	1734563	1716070	1734562	0	1716070	18492
SULFAMETHOXAZOLE TMP DE TABTEV	Non_withdrawal_event	2004-2008	1	0.989339	-3.78694	0.0102902	1.65005	0.989339	NA	NA	NA	0	NA	NA	NA	1	1716071	1734563	1716070	1734562	0	1716070	18492
SULFAMETHOXAZOLE TRIMETHOPRIM DS_	Non_withdrawal_event	2004-2008	1	0.989339	-3.78694	0.0102902	1.65005	0.989339	NA	NA	NA	0	NA	NA	NA	1	1716071	1734563	1716070	1734562	0	1716070	18492
SULFAMETHOXAZOLE TRIMETHOPRIM_. NDC 00677-0784-05	Non_withdrawal_event	2004-2008	1	0.989339	-3.78694	0.0102902	1.65005	0.989339	NA	NA	NA	0	NA	NA	NA	1	1716071	1734563	1716070	1734562	0	1716070	18492
SULFAMETHOXAZOLE WTMP SUSHPHIT	Non_withdrawal_event	2004-2008	1	0.989339	-3.78694	0.0102902	1.65005	0.989339	NA	NA	NA	0	NA	NA	NA	1	1716071	1734563	1716070	1734562	0	1716070	18492
SULFAMETHOXAZOLE WTRIMETHOPRIM) (TRIMETHORMIN, SULFAMETHOXAZOLE	Non_withdrawal_event	2004-2008	1	0.989339	-3.78694	0.0102902	1.65005	0.989339	NA	NA	NA	0	NA	NA	NA	1	1716071	1734563	1716070	1734562	0	1716070	18492
SULFAMETHOXAZOLETRIMETHOPRIM_160 (SULFAMETH	Non_withdrawal_event	2004-2008	1	0.989339	-3.78694	0.0102902	1.65005	0.989339	NA	NA	NA	0	NA	NA	NA	1	1716071	1734563	1716070	1734562	0	1716070	18492
SULFAMETHOXAZOLETRIMETHOPRIM_INTERPHARM	Non_withdrawal_event	2004-2008	1	0.989339	-3.78694	0.0102902	1.65005	0.989339	NA	NA	NA	0	NA	NA	NA	1	1716071	1734563	1716070	1734562	0	1716070	18492
SULFAMETHOXAZOLETRIMETHOPRIM_INTERPHARM/LANNETT	Non_withdrawal_event	2004-2008	1	0.989339	-3.78694	0.0102902	1.65005	0.989339	NA	NA	NA	0	NA	NA	NA	1	1716071	1734563	1716070	1734562	0	1716070	18492
SULFAMETHOXAZOLE_TRIMETHOPRIM DS;;	Non_withdrawal_event	2004-2008	1	0.989339	-3.78694	0.0102902	1.65005	0.989339	NA	NA	NA	0	NA	NA	NA	1	1716071	1734563	1716070	1734562	0	1716070	18492
SULFAMETHOXAZOLE_TRIMETHOPRIM MUTUAL	Non_withdrawal_event	2004-2008	1	0.989339	-3.78694	0.0102902	1.65005	0.989339	NA	NA	NA	0	NA	NA	NA	1	1716071	1734563	1716070	1734562	0	1716070	18492
SULFAMETHOXAZOLE_TRIMETHOPRIM MUTUAL C	Non_withdrawal_event	2004-2008	1	0.989339	-3.78694	0.0102902	1.65005	0.989339	NA	NA	NA	0	NA	NA	NA	1	1716071	1734563	1716070	1734562	0	1716070	18492
SULFAMETHOXAZOLE_TRIMETHOPRIM SULFA METHOXAZOLE TRIMETHOPRIM)TA	Non_withdrawal_event	2004-2008	1	0.989339	-3.78694	0.0102902	1.65005	0.989339	NA	NA	NA	0	NA	NA	NA	1	1716071	1734563	1716070	1734562	0	1716070	18492
SULFAMETHOXAZOLE_TRIMETHOPRIM SULFAMETHOXAZOLE TRIMETHOPRIM	Non_withdrawal_event	2004-2008	1	0.989339	-3.78694	0.0102902	1.65005	0.989339	NA	NA	NA	0	NA	NA	NA	1	1716071	1734563	1716070	1734562	0	1716070	18492
SULFAMETHOXAZOLE_TRIMETHOPRIM TA	Non_withdrawal_event	2004-2008	1	0.989339	-3.78694	0.0102902	1.65005	0.989339	NA	NA	NA	0	NA	NA	NA	1	1716071	1734563	1716070	1734562	0	1716070	18492
SULFAMETHTRRIMETHOPRIM_160 10TH STREET	Non_withdrawal_event	2004-2008	1	0.989339	-3.78694	0.0102902	1.65005	0.989339	NA	NA	NA	0	NA	NA	NA	1	1716071	1734563	1716070	1734562	0	1716070	18492
SULFAMETH_TRIMEPTHOPRIM /160 LANNETT	Non_withdrawal_event	2004-2008	1	0.989339	-3.78694	0.0102902	1.65005	0.989339	NA	NA	NA	0	NA	NA	NA	1	1716071	1734563	1716070	1734562	0	1716070	18492
SULFASALAZIDE	Non_withdrawal_event	2004-2008	1	0.989339	-3.78694	0.0102902	1.65005	0.989339	NA	NA	NA	0	NA	NA	NA	1	1716071	1734563	1716070	1734562	0	1716070	18492
SULFASALAZINE BLINDED	Non_withdrawal_event	2004-2008	1	0.989339	-3.78694	0.0102902	1.65005	0.989339	NA	NA	NA	0	NA	NA	NA	1	1716071	1734563	1716070	1734562	0	1716070	18492
SULFASALAZINE PHARMACIA_UPJOHN	Non_withdrawal_event	2004-2008	1	0.989339	-3.78694	0.0102902	1.65005	0.989339	NA	NA	NA	0	NA	NA	NA	1	1716071	1734563	1716070	1734562	0	1716070	18492
SULFENTANIL	Non_withdrawal_event	2004-2008	1	0.989339	-3.78694	0.0102902	1.65005	0.989339	NA	NA	NA	0	NA	NA	NA	1	1716071	1734563	1716070	1734562	0	1716070	18492
SULFOBENZOATE	Non_withdrawal_event	2004-2008	1	0.989339	-3.78694	0.0102902	1.65005	0.989339	NA	NA	NA	0	NA	NA	NA	1	1716071	1734563	1716070	1734562	0	1716070	18492
SULFPERAZONE	Non_withdrawal_event	2004-2008	1	0.989339	-3.78694	0.0102902	1.65005	0.989339	NA	NA	NA	0	NA	NA	NA	1	1716071	1734563	1716070	1734562	0	1716070	18492
SULPERAZON_(SULPERAZON EFOPERAZONE , SULBACTAM SODIUM	Non_withdrawal_event	2004-2008	1	0.989339	-3.78694	0.0102902	1.65005	0.989339	NA	NA	NA	0	NA	NA	NA	1	1716071	1734563	1716070	1734562	0	1716070	18492
SULPHACETAMIDE	Non_withdrawal_event	2004-2008	1	0.989339	-3.78694	0.0102902	1.65005	0.989339	NA	NA	NA	0	NA	NA	NA	1	1716071	1734563	1716070	1734562	0	1716070	18492
SULPHAMETHOXAZOLE_TRIMETHOPRIM	Non_withdrawal_event	2004-2008	1	0.989339	-3.78694	0.0102902	1.65005	0.989339	NA	NA	NA	0	NA	NA	NA	1	1716071	1734563	1716070	1734562	0	1716070	18492
SULPHONAMIDES	Non_withdrawal_event	2004-2008	1	0.989339	-3.78694	0.0102902	1.65005	0.989339	NA	NA	NA	0	NA	NA	NA	1	1716071	1734563	1716070	1734562	0	1716070	18492
SULPIRID BETA	Non_withdrawal_event	2004-2008	1	0.989339	-3.78694	0.0102902	1.65005	0.989339	NA	NA	NA	0	NA	NA	NA	1	1716071	1734563	1716070	1734562	0	1716070	18492
SULTAN TOPEX ANESTHETIC	Non_withdrawal_event	2004-2008	1	0.989339	-3.78694	0.0102902	1.65005	0.989339	NA	NA	NA	0	NA	NA	NA	1	1716071	1734563	1716070	1734562	0	1716070	18492
SULTAN TOPEX BENZOCAINE	Non_withdrawal_event	2004-2008	1	0.989339	-3.78694	0.0102902	1.65005	0.989339	NA	NA	NA	0	NA	NA	NA	1	1716071	1734563	1716070	1734562	0	1716070	18492
SULTEX	Non_withdrawal_event	2004-2008	1	0.989339	-3.78694	0.0102902	1.65005	0.989339	NA	NA	NA	0	NA	NA	NA	1	1716071	1734563	1716070	1734562	0	1716070	18492
SULTRIN	Non_withdrawal_event	2004-2008	1	0.989339	-3.78694	0.0102902	1.65005	0.989339	NA	NA	NA	0	NA	NA	NA	1	1716071	1734563	1716070	1734562	0	1716070	18492
SUMACEF	Non_withdrawal_event	2004-2008	1	0.989339	-3.78694	0.0102902	1.65005	0.989339	NA	NA	NA	0	NA	NA	NA	1	1716071	1734563	1716070	1734562	0	1716070	18492
SUMANIROLE	Non_withdrawal_event	2004-2008	1	0.989339	-3.78694	0.0102902	1.65005	0.989339	NA	NA	NA	0	NA	NA	NA	1	1716071	1734563	1716070	1734562	0	1716070	18492
SUMATRIPTAN , GLAXOSMITHKLE	Non_withdrawal_event	2004-2008	1	0.989339	-3.78694	0.0102902	1.65005	0.989339	NA	NA	NA	0	NA	NA	NA	1	1716071	1734563	1716070	1734562	0	1716070	18492
SUMATRIPTAN DURA SUMATRIPTAN	Non_withdrawal_event	2004-2008	1	0.989339	-3.78694	0.0102902	1.65005	0.989339	NA	NA	NA	0	NA	NA	NA	1	1716071	1734563	1716070	1734562	0	1716070	18492
SUMATRIPTAN GLAXOSMITH_	Non_withdrawal_event	2004-2008	1	0.989339	-3.78694	0.0102902	1.65005	0.989339	NA	NA	NA	0	NA	NA	NA	1	1716071	1734563	1716070	1734562	0	1716070	18492
SUMATRIPTAN NA	Non_withdrawal_event	2004-2008	1	0.989339	-3.78694	0.0102902	1.65005	0.989339	NA	NA	NA	0	NA	NA	NA	1	1716071	1734563	1716070	1734562	0	1716070	18492
SUMATRIPTAN SUBCUTANEOUS	Non_withdrawal_event	2004-2008	1	0.989339	-3.78694	0.0102902	1.65005	0.989339	NA	NA	NA	0	NA	NA	NA	1	1716071	1734563	1716070	1734562	0	1716070	18492
SUMETROLIM	Non_withdrawal_event	2004-2008	1	0.989339	-3.78694	0.0102902	1.65005	0.989339	NA	NA	NA	0	NA	NA	NA	1	1716071	1734563	1716070	1734562	0	1716070	18492
SUMIFERON MIU)	Non_withdrawal_event	2004-2008	1	0.989339	-3.78694	0.0102902	1.65005	0.989339	NA	NA	NA	0	NA	NA	NA	1	1716071	1734563	1716070	1734562	0	1716070	18492
SUMINAROLE	Non_withdrawal_event	2004-2008	1	0.989339	-3.78694	0.0102902	1.65005	0.989339	NA	NA	NA	0	NA	NA	NA	1	1716071	1734563	1716070	1734562	0	1716070	18492
SUMITRIPAN	Non_withdrawal_event	2004-2008	1	0.989339	-3.78694	0.0102902	1.65005	0.989339	NA	NA	NA	0	NA	NA	NA	1	1716071	1734563	1716070	1734562	0	1716070	18492
SUMMER GLOW_HELIOPLEX SPF MEDIUM TONES NEUTROGENA	Non_withdrawal_event	2004-2008	1	0.989339	-3.78694	0.0102902	1.65005	0.989339	NA	NA	NA	0	NA	NA	NA	1	1716071	1734563	1716070	1734562	0	1716070	18492
SUN BATH TANNING LOTION	Non_withdrawal_event	2004-2008	1	0.989339	-3.78694	0.0102902	1.65005	0.989339	NA	NA	NA	0	NA	NA	NA	1	1716071	1734563	1716070	1734562	0	1716070	18492
SUN TUSSIN SUGAR FREE MCKESSON	Non_withdrawal_event	2004-2008	1	0.989339	-3.78694	0.0102902	1.65005	0.989339	NA	NA	NA	0	NA	NA	NA	1	1716071	1734563	1716070	1734562	0	1716070	18492
SUNAMED	Non_withdrawal_event	2004-2008	1	0.989339	-3.78694	0.0102902	1.65005	0.989339	NA	NA	NA	0	NA	NA	NA	1	1716071	1734563	1716070	1734562	0	1716070	18492
SUNBURN	Non_withdrawal_event	2004-2008	1	0.989339	-3.78694	0.0102902	1.65005	0.989339	NA	NA	NA	0	NA	NA	NA	1	1716071	1734563	1716070	1734562	0	1716070	18492
SUNDEX	Non_withdrawal_event	2004-2008	1	0.989339	-3.78694	0.0102902	1.65005	0.989339	NA	NA	NA	0	NA	NA	NA	1	1716071	1734563	1716070	1734562	0	1716070	18492
SUNITIB MALATE ,	Non_withdrawal_event	2004-2008	1	0.989339	-3.78694	0.0102902	1.65005	0.989339	NA	NA	NA	0	NA	NA	NA	1	1716071	1734563	1716070	1734562	0	1716070	18492
SUNITINIB MALATE ,	Non_withdrawal_event	2004-2008	1	0.989339	-3.78694	0.0102902	1.65005	0.989339	NA	NA	NA	0	NA	NA	NA	1	1716071	1734563	1716070	1734562	0	1716070	18492
SUNITINIB PO DAILY	Non_withdrawal_event	2004-2008	1	0.989339	-3.78694	0.0102902	1.65005	0.989339	NA	NA	NA	0	NA	NA	NA	1	1716071	1734563	1716070	1734562	0	1716070	18492
SUNMARK MCKESSON	Non_withdrawal_event	2004-2008	1	0.989339	-3.78694	0.0102902	1.65005	0.989339	NA	NA	NA	0	NA	NA	NA	1	1716071	1734563	1716070	1734562	0	1716070	18492
SUNSCREEN CRM	Non_withdrawal_event	2004-2008	1	0.989339	-3.78694	0.0102902	1.65005	0.989339	NA	NA	NA	0	NA	NA	NA	1	1716071	1734563	1716070	1734562	0	1716070	18492
SUO	Non_withdrawal_event	2004-2008	1	0.989339	-3.78694	0.0102902	1.65005	0.989339	NA	NA	NA	0	NA	NA	NA	1	1716071	1734563	1716070	1734562	0	1716070	18492
SUPER COLON CLEANSE NONE LISTED WWWHEALTHPLUS.COM	Non_withdrawal_event	2004-2008	1	0.989339	-3.78694	0.0102902	1.65005	0.989339	NA	NA	NA	0	NA	NA	NA	1	1716071	1734563	1716070	1734562	0	1716070	18492
SUPER POLIGRIP COMFORT SEAL STRIPS	Non_withdrawal_event	2004-2008	1	0.989339	-3.78694	0.0102902	1.65005	0.989339	NA	NA	NA	0	NA	NA	NA	1	1716071	1734563	1716070	1734562	0	1716070	18492
SUPER POLYGRIP COMFORT SEAL STRIPS	Non_withdrawal_event	2004-2008	1	0.989339	-3.78694	0.0102902	1.65005	0.989339	NA	NA	NA	0	NA	NA	NA	1	1716071	1734563	1716070	1734562	0	1716070	18492
SUPERAZON	Non_withdrawal_event	2004-2008	1	0.989339	-3.78694	0.0102902	1.65005	0.989339	NA	NA	NA	0	NA	NA	NA	1	1716071	1734563	1716070	1734562	0	1716070	18492
SUPHEDRIN	Non_withdrawal_event	2004-2008	1	0.989339	-3.78694	0.0102902	1.65005	0.989339	NA	NA	NA	0	NA	NA	NA	1	1716071	1734563	1716070	1734562	0	1716070	18492
SUPHEDRINE EQUATE	Non_withdrawal_event	2004-2008	1	0.989339	-3.78694	0.0102902	1.65005	0.989339	NA	NA	NA	0	NA	NA	NA	1	1716071	1734563	1716070	1734562	0	1716070	18492
SUPHEDRINE PSEUDOEPHEDRINE SAVONOSCO	Non_withdrawal_event	2004-2008	1	0.989339	-3.78694	0.0102902	1.65005	0.989339	NA	NA	NA	0	NA	NA	NA	1	1716071	1734563	1716070	1734562	0	1716070	18492
SUPHEDRINE SAVONOSCO_ALBERTSON	Non_withdrawal_event	2004-2008	1	0.989339	-3.78694	0.0102902	1.65005	0.989339	NA	NA	NA	0	NA	NA	NA	1	1716071	1734563	1716070	1734562	0	1716070	18492
SUPPLEMENT_SAW PALMETTO_HERBS	Non_withdrawal_event	2004-2008	1	0.989339	-3.78694	0.0102902	1.65005	0.989339	NA	NA	NA	0	NA	NA	NA	1	1716071	1734563	1716070	1734562	0	1716070	18492
SUPRADYN FEROUS_MAGNESIUM MONOBASDIC/MANGANESE SU	Non_withdrawal_event	2004-2008	1	0.989339	-3.78694	0.0102902	1.65005	0.989339	NA	NA	NA	0	NA	NA	NA	1	1716071	1734563	1716070	1734562	0	1716070	18492
SUPRADYNE	Non_withdrawal_event	2004-2008	1	0.989339	-3.78694	0.0102902	1.65005	0.989339	NA	NA	NA	0	NA	NA	NA	1	1716071	1734563	1716070	1734562	0	1716070	18492
SUPRAGEN	Non_withdrawal_event	2004-2008	1	0.989339	-3.78694	0.0102902	1.65005	0.989339	NA	NA	NA	0	NA	NA	NA	1	1716071	1734563	1716070	1734562	0	1716070	18492
SUPRAGESIC	Non_withdrawal_event	2004-2008	1	0.989339	-3.78694	0.0102902	1.65005	0.989339	NA	NA	NA	0	NA	NA	NA	1	1716071	1734563	1716070	1734562	0	1716070	18492
SUPRIUM	Non_withdrawal_event	2004-2008	1	0.989339	-3.78694	0.0102902	1.65005	0.989339	NA	NA	NA	0	NA	NA	NA	1	1716071	1734563	1716070	1734562	0	1716070	18492
SUPROL	Non_withdrawal_event	2004-2008	1	0.989339	-3.78694	0.0102902	1.65005	0.989339	NA	NA	NA	0	NA	NA	NA	1	1716071	1734563	1716070	1734562	0	1716070	18492
SURALGAN	Non_withdrawal_event	2004-2008	1	0.989339	-3.78694	0.0102902	1.65005	0.989339	NA	NA	NA	0	NA	NA	NA	1	1716071	1734563	1716070	1734562	0	1716070	18492
SURAVNTA	Non_withdrawal_event	2004-2008	1	0.989339	-3.78694	0.0102902	1.65005	0.989339	NA	NA	NA	0	NA	NA	NA	1	1716071	1734563	1716070	1734562	0	1716070	18492
SURFACTAL	Non_withdrawal_event	2004-2008	1	0.989339	-3.78694	0.0102902	1.65005	0.989339	NA	NA	NA	0	NA	NA	NA	1	1716071	1734563	1716070	1734562	0	1716070	18492
SURGAMYL	Non_withdrawal_event	2004-2008	1	0.989339	-3.78694	0.0102902	1.65005	0.989339	NA	NA	NA	0	NA	NA	NA	1	1716071	1734563	1716070	1734562	0	1716070	18492
SURGICAL SIMPLEX P BONE CEMENT	Non_withdrawal_event	2004-2008	1	0.989339	-3.78694	0.0102902	1.65005	0.989339	NA	NA	NA	0	NA	NA	NA	1	1716071	1734563	1716070	1734562	0	1716070	18492
SURGILUBE DK FOUGERA	Non_withdrawal_event	2004-2008	1	0.989339	-3.78694	0.0102902	1.65005	0.989339	NA	NA	NA	0	NA	NA	NA	1	1716071	1734563	1716070	1734562	0	1716070	18492
SURICLONE	Non_withdrawal_event	2004-2008	1	0.989339	-3.78694	0.0102902	1.65005	0.989339	NA	NA	NA	0	NA	NA	NA	1	1716071	1734563	1716070	1734562	0	1716070	18492
SURROUND LEG BRACES	Non_withdrawal_event	2004-2008	1	0.989339	-3.78694	0.0102902	1.65005	0.989339	NA	NA	NA	0	NA	NA	NA	1	1716071	1734563	1716070	1734562	0	1716070	18492
SUSPECTED DRUGS	Non_withdrawal_event	2004-2008	1	0.989339	-3.78694	0.0102902	1.65005	0.989339	NA	NA	NA	0	NA	NA	NA	1	1716071	1734563	1716070	1734562	0	1716070	18492
SUSTAC	Non_withdrawal_event	2004-2008	1	0.989339	-3.78694	0.0102902	1.65005	0.989339	NA	NA	NA	0	NA	NA	NA	1	1716071	1734563	1716070	1734562	0	1716070	18492
SUSTAINEDRELEASE NIACIN	Non_withdrawal_event	2004-2008	1	0.989339	-3.78694	0.0102902	1.65005	0.989339	NA	NA	NA	0	NA	NA	NA	1	1716071	1734563	1716070	1734562	0	1716070	18492
SUSTANCES	Non_withdrawal_event	2004-2008	1	0.989339	-3.78694	0.0102902	1.65005	0.989339	NA	NA	NA	0	NA	NA	NA	1	1716071	1734563	1716070	1734562	0	1716070	18492
SUSTANON TESTOSTERONE CAPRINOLYACETATE, TESTOSTERONE ISOCAPROATE, TES	Non_withdrawal_event	2004-2008	1	0.989339	-3.78694	0.0102902	1.65005	0.989339	NA	NA	NA	0	NA	NA	NA	1	1716071	1734563	1716070	1734562	0	1716070	18492
SUTEND	Non_withdrawal_event	2004-2008	1	0.989339	-3.78694	0.0102902	1.65005	0.989339	NA	NA	NA	0	NA	NA	NA	1	1716071	1734563	1716070	1734562	0	1716070	18492
SUXAMETONIO	Non_withdrawal_event	2004-2008	1	0.989339	-3.78694	0.0102902	1.65005	0.989339	NA	NA	NA	0	NA	NA	NA	1	1716071	1734563	1716070	1734562	0	1716070	18492
SUXAMETONIUM	Non_withdrawal_event	2004-2008	1	0.989339	-3.78694	0.0102902	1.65005	0.989339	NA	NA	NA	0	NA	NA	NA	1	1716071	1734563	1716070	1734562	0	1716070	18492
SWAHSON VITAMINS DHEA	Non_withdrawal_event	2004-2008	1	0.989339	-3.78694	0.0102902	1.65005	0.989339	NA	NA	NA	0	NA	NA	NA	1	1716071	1734563	1716070	1734562	0	1716070	18492
SWALLOWED MANGANESE	Non_withdrawal_event	2004-2008	1	0.989339	-3.78694	0.0102902	1.65005	0.989339	NA	NA	NA	0	NA	NA	NA	1	1716071	1734563	1716070	1734562	0	1716070	18492
SWAYERS CONTROLLED DEET SAWYERS	Non_withdrawal_event	2004-2008	1	0.989339	-3.78694	0.0102902	1.65005	0.989339	NA	NA	NA	0	NA	NA	NA	1	1716071	1734563	1716070	1734562	0	1716070	18492
SYBMICORT TURBUHALER ASTRAZENECA^	Non_withdrawal_event	2004-2008	1	0.989339	-3.78694	0.0102902	1.65005	0.989339	NA	NA	NA	0	NA	NA	NA	1	1716071	1734563	1716070	1734562	0	1716070	18492
SYMAGIN	Non_withdrawal_event	2004-2008	1	0.989339	-3.78694	0.0102902	1.65005	0.989339	NA	NA	NA	0	NA	NA	NA	1	1716071	1734563	1716070	1734562	0	1716070	18492
SYMAX DUOTABS CAPELLON	Non_withdrawal_event	2004-2008	1	0.989339	-3.78694	0.0102902	1.65005	0.989339	NA	NA	NA	0	NA	NA	NA	1	1716071	1734563	1716070	1734562	0	1716070	18492
SYMBAXOLANZAPINE_FLUOXETINE (OLA	Non_withdrawal_event	2004-2008	1	0.989339	-3.78694	0.0102902	1.65005	0.989339	NA	NA	NA	0	NA	NA	NA	1	1716071	1734563	1716070	1734562	0	1716070	18492
SYMBAXOLANZAPINE_FLUOXETINE (OLANZAPI	Non_withdrawal_event	2004-2008	1	0.989339	-3.78694	0.0102902	1.65005	0.989339	NA	NA	NA	0	NA	NA	NA	1	1716071	1734563	1716070	1734562	0	1716070	18492
SYMBAXOLANZAPINE_FLUOXETINE (OLANZAPIN	Non_withdrawal_event	2004-2008	1	0.989339	-3.78694	0.0102902	1.65005	0.989339	NA	NA	NA	0	NA	NA	NA	1	1716071	1734563	1716070	1734562	0	1716070	18492
SYMBIAXOLANZAPINE_FLUOXETINE (OLANZAPI	Non_withdrawal_event	2004-2008	1	0.989339	-3.78694	0.0102902	1.65005	0.989339	NA	NA	NA	0	NA	NA	NA	1	1716071	1734563	1716070	1734562	0	1716070	18492
SYMBICOT TURBUHALER DRAC^	Non_withdrawal_event	2004-2008	1	0.989339	-3.78694	0.0102902	1.65005	0.989339	NA	NA	NA	0	NA	NA	NA	1	1716071	1734563	1716070	1734562	0	1716070	18492
SYMBYAK	Non_withdrawal_event	2004-2008	1	0.989339	-3.78694	0.0102902	1.65005	0.989339	NA	NA	NA	0	NA	NA	NA	1	1716071	1734563	1716070	1734562	0	1716070	18492
SYMBYAKOLANZAPINE_FLUOXETINE (OLANZAPIN	Non_withdrawal_event	2004-2008	1	0.989339	-3.78694	0.0102902	1.65005	0.989339	NA	NA	NA	0	NA	NA	NA	1	1716071	1734563	1716070	1734562	0	1716070	18492
SYMBYAXOLANZAPINE_FLUOXEINT (OLANZAPI	Non_withdrawal_event	2004-2008	1	0.989339	-3.78694	0.0102902	1.65005	0.989339	NA	NA	NA	0	NA	NA	NA	1	1716071	1734563	1716070	1734562	0	1716070	18492
SYMBYAXOLANZAPINE_FLUOXETINE (OLANAZPIN	Non_withdrawal_event	2004-2008	1	0.989339	-3.78694	0.0102902	1.65005	0.989339	NA	NA	NA	0	NA	NA	NA	1	1716071	1734563	1716070	1734562	0	1716070	18492
SYMBYAXOLANZAPINE_FLUXOETINE (OLANZAPINE	Non_withdrawal_event	2004-2008	1	0.989339	-3.78694	0.0102902	1.65005	0.989339	NA	NA	NA	0	NA	NA	NA	1	1716071	1734563	1716070	1734562	0	1716070	18492
SYMBYAXOLANZAPINW_FLUOXETINE (OLANZAPIN	Non_withdrawal_event	2004-2008	1	0.989339	-3.78694	0.0102902	1.65005	0.989339	NA	NA	NA	0	NA	NA	NA	1	1716071	1734563	1716070	1734562	0	1716070	18492
SYMBYAXOLANZPINE_FLUOXETINE (OLANZAPIN	Non_withdrawal_event	2004-2008	1	0.989339	-3.78694	0.0102902	1.65005	0.989339	NA	NA	NA	0	NA	NA	NA	1	1716071	1734563	1716070	1734562	0	1716070	18492
SYMBYAX_	Non_withdrawal_event	2004-2008	1	0.989339	-3.78694	0.0102902	1.65005	0.989339	NA	NA	NA	0	NA	NA	NA	1	1716071	1734563	1716070	1734562	0	1716070	18492
SYMIBICORT TURBUHALER DRACO^	Non_withdrawal_event	2004-2008	1	0.989339	-3.78694	0.0102902	1.65005	0.989339	NA	NA	NA	0	NA	NA	NA	1	1716071	1734563	1716070	1734562	0	1716070	18492
SYMLINPEN PENINJECTION (_)	Non_withdrawal_event	2004-2008	1	0.989339	-3.78694	0.0102902	1.65005	0.989339	NA	NA	NA	0	NA	NA	NA	1	1716071	1734563	1716070	1734562	0	1716070	18492
SYMLIN_M)	Non_withdrawal_event	2004-2008	1	0.989339	-3.78694	0.0102902	1.65005	0.989339	NA	NA	NA	0	NA	NA	NA	1	1716071	1734563	1716070	1734562	0	1716070	18492
SYMPATHOMINETIC	Non_withdrawal_event	2004-2008	1	0.989339	-3.78694	0.0102902	1.65005	0.989339	NA	NA	NA	0	NA	NA	NA	1	1716071	1734563	1716070	1734562	0	1716070	18492
SYMYAX	Non_withdrawal_event	2004-2008	1	0.989339	-3.78694	0.0102902	1.65005	0.989339	NA	NA	NA	0	NA	NA	NA	1	1716071	1734563	1716070	1734562	0	1716070	18492
SYNAPAUSE	Non_withdrawal_event	2004-2008	1	0.989339	-3.78694	0.0102902	1.65005	0.989339	NA	NA	NA	0	NA	NA	NA	1	1716071	1734563	1716070	1734562	0	1716070	18492
SYNAX-SR CAPELLON PHAR	Non_withdrawal_event	2004-2008	1	0.989339	-3.78694	0.0102902	1.65005	0.989339	NA	NA	NA	0	NA	NA	NA	1	1716071	1734563	1716070	1734562	0	1716070	18492
SYNERELA	Non_withdrawal_event	2004-2008	1	0.989339	-3.78694	0.0102902	1.65005	0.989339	NA	NA	NA	0	NA	NA	NA	1	1716071	1734563	1716070	1734562	0	1716070	18492
SYNTEST	Non_withdrawal_event	2004-2008	1	0.989339	-3.78694	0.0102902	1.65005	0.989339	NA	NA	NA	0	NA	NA	NA	1	1716071	1734563	1716070	1734562	0	1716070	18492
SYNTEST DS SYNTHO	Non_withdrawal_event	2004-2008	1	0.989339	-3.78694	0.0102902	1.65005	0.989339	NA	NA	NA	0	NA	NA	NA	1	1716071	1734563	1716070	1734562	0	1716070	18492
SYNTEST HS.	Non_withdrawal_event	2004-2008	1	0.989339	-3.78694	0.0102902	1.65005	0.989339	NA	NA	NA	0	NA	NA	NA	1	1716071	1734563	1716070	1734562	0	1716070	18492
SYNTHOPHYLLIN	Non_withdrawal_event	2004-2008	1	0.989339	-3.78694	0.0102902	1.65005	0.989339	NA	NA	NA	0	NA	NA	NA	1	1716071	1734563	1716070	1734562	0	1716070	18492
SYNVISC GENZYME	Non_withdrawal_event	2004-2008	1	0.989339	-3.78694	0.0102902	1.65005	0.989339	NA	NA	NA	0	NA	NA	NA	1	1716071	1734563	1716070	1734562	0	1716070	18492
SYNVISC THERE IS ONLY GENZYME	Non_withdrawal_event	2004-2008	1	0.989339	-3.78694	0.0102902	1.65005	0.989339	NA	NA	NA	0	NA	NA	NA	1	1716071	1734563	1716070	1734562	0	1716070	18492
SYR CODE NOT BROKEN	Non_withdrawal_event	2004-2008	1	0.989339	-3.78694	0.0102902	1.65005	0.989339	NA	NA	NA	0	NA	NA	NA	1	1716071	1734563	1716070	1734562	0	1716070	18492
SYR STAVUDINE	Non_withdrawal_event	2004-2008	1	0.989339	-3.78694	0.0102902	1.65005	0.989339	NA	NA	NA	0	NA	NA	NA	1	1716071	1734563	1716070	1734562	0	1716070	18492
SYRINGE BAXA CORPORATION	Non_withdrawal_event	2004-2008	1	0.989339	-3.78694	0.0102902	1.65005	0.989339	NA	NA	NA	0	NA	NA	NA	1	1716071	1734563	1716070	1734562	0	1716070	18492
SYRONYX	Non_withdrawal_event	2004-2008	1	0.989339	-3.78694	0.0102902	1.65005	0.989339	NA	NA	NA	0	NA	NA	NA	1	1716071	1734563	1716070	1734562	0	1716070	18492
SYSTANE EYE ALCON	Non_withdrawal_event	2004-2008	1	0.989339	-3.78694	0.0102902	1.65005	0.989339	NA	NA	NA	0	NA	NA	NA	1	1716071	1734563	1716070	1734562	0	1716070	18492
SYSTANE FREE EYE	Non_withdrawal_event	2004-2008	1	0.989339	-3.78694	0.0102902	1.65005	0.989339	NA	NA	NA	0	NA	NA	NA	1	1716071	1734563	1716070	1734562	0	1716070	18492
SYSTANE FREE LUBRICANT EYE EYE	Non_withdrawal_event	2004-2008	1	0.989339	-3.78694	0.0102902	1.65005	0.989339	NA	NA	NA	0	NA	NA	NA	1	1716071	1734563	1716070	1734562	0	1716070	18492
SYSTANE LUBRICANT EYE ALCON LABORATORY	Non_withdrawal_event	2004-2008	1	0.989339	-3.78694	0.0102902	1.65005	0.989339	NA	NA	NA	0	NA	NA	NA	1	1716071	1734563	1716070	1734562	0	1716070	18492
SYSTANE LURICANT	Non_withdrawal_event	2004-2008	1	0.989339	-3.78694	0.0102902	1.65005	0.989339	NA	NA	NA	0	NA	NA	NA	1	1716071	1734563	1716070	1734562	0	1716070	18492
TAC EVE	Non_withdrawal_event	2004-2008	1	0.989339	-3.78694	0.0102902	1.65005	0.989339	NA	NA	NA	0	NA	NA	NA	1	1716071	1734563	1716070	1734562	0	1716070	18492
TACHOCOMB	Non_withdrawal_event	2004-2008	1	0.989339	-3.78694	0.0102902	1.65005	0.989339	NA	NA	NA	0	NA	NA	NA	1	1716071	1734563	1716070	1734562	0	1716070	18492
TACIDINE	Non_withdrawal_event	2004-2008	1	0.989339	-3.78694	0.0102902	1.65005	0.989339	NA	NA	NA	0	NA	NA	NA	1	1716071	1734563	1716070	1734562	0	1716070	18492
TACLAIR	Non_withdrawal_event	2004-2008	1	0.989339	-3.78694	0.0102902	1.65005	0.989339	NA	NA	NA	0	NA	NA	NA	1	1716071	1734563	1716070	1734562	0	1716070	18492
TACLONE OINTM	Non_withdrawal_event	2004-2008	1	0.989339	-3.78694	0.0102902	1.65005	0.989339	NA	NA	NA	0	NA	NA	NA	1	1716071	1734563	1716070	1734562	0	1716070	18492
TACLONEX ._0	Non_withdrawal_event	2004-2008	1	0.989339	-3.78694	0.0102902	1.65005	0.989339	NA	NA	NA	0	NA	NA	NA	1	1716071	1734563	1716070	1734562	0	1716070	18492
TACLONEX ._0.	Non_withdrawal_event	2004-2008	1	0.989339	-3.78694	0.0102902	1.65005	0.989339	NA	NA	NA	0	NA	NA	NA	1	1716071	1734563	1716070	1734562	0	1716070	18492
TACLONEX CALCIPOTRIENE %, BETAMETHASONE DIPIONATE 0	Non_withdrawal_event	2004-2008	1	0.989339	-3.78694	0.0102902	1.65005	0.989339	NA	NA	NA	0	NA	NA	NA	1	1716071	1734563	1716070	1734562	0	1716070	18492
TACROLIMUS 812 HRS	Non_withdrawal_event	2004-2008	1	0.989339	-3.78694	0.0102902	1.65005	0.989339	NA	NA	NA	0	NA	NA	NA	1	1716071	1734563	1716070	1734562	0	1716070	18492
TACROLIMUS ANH	Non_withdrawal_event	2004-2008	1	0.989339	-3.78694	0.0102902	1.65005	0.989339	NA	NA	NA	0	NA	NA	NA	1	1716071	1734563	1716070	1734562	0	1716070	18492
TACROLIMUS CAPINJ	Non_withdrawal_event	2004-2008	1	0.989339	-3.78694	0.0102902	1.65005	0.989339	NA	NA	NA	0	NA	NA	NA	1	1716071	1734563	1716070	1734562	0	1716070	18492
TACROLIMUS CAPSULESCAPSULE	Non_withdrawal_event	2004-2008	1	0.989339	-3.78694	0.0102902	1.65005	0.989339	NA	NA	NA	0	NA	NA	NA	1	1716071	1734563	1716070	1734562	0	1716070	18492
TACROLIMUS DAILY	Non_withdrawal_event	2004-2008	1	0.989339	-3.78694	0.0102902	1.65005	0.989339	NA	NA	NA	0	NA	NA	NA	1	1716071	1734563	1716070	1734562	0	1716070	18492
TACROLIMUS FORMULATION_	Non_withdrawal_event	2004-2008	1	0.989339	-3.78694	0.0102902	1.65005	0.989339	NA	NA	NA	0	NA	NA	NA	1	1716071	1734563	1716070	1734562	0	1716070	18492
TACROLIMUS SPECTRUM CHEMICAL	Non_withdrawal_event	2004-2008	1	0.989339	-3.78694	0.0102902	1.65005	0.989339	NA	NA	NA	0	NA	NA	NA	1	1716071	1734563	1716070	1734562	0	1716070	18492
TACROLIMUS TACROLIMUS	Non_withdrawal_event	2004-2008	1	0.989339	-3.78694	0.0102902	1.65005	0.989339	NA	NA	NA	0	NA	NA	NA	1	1716071	1734563	1716070	1734562	0	1716070	18492
TACROLIMUS TACROLIMUS TACROL	Non_withdrawal_event	2004-2008	1	0.989339	-3.78694	0.0102902	1.65005	0.989339	NA	NA	NA	0	NA	NA	NA	1	1716071	1734563	1716070	1734562	0	1716070	18492
TACROLIMUS TACROLIMUS CAPSULESTACROLIMU	Non_withdrawal_event	2004-2008	1	0.989339	-3.78694	0.0102902	1.65005	0.989339	NA	NA	NA	0	NA	NA	NA	1	1716071	1734563	1716070	1734562	0	1716070	18492
TACROLIMUS TACROLIMUS)	Non_withdrawal_event	2004-2008	1	0.989339	-3.78694	0.0102902	1.65005	0.989339	NA	NA	NA	0	NA	NA	NA	1	1716071	1734563	1716070	1734562	0	1716070	18492
TACROLIMUS VS	Non_withdrawal_event	2004-2008	1	0.989339	-3.78694	0.0102902	1.65005	0.989339	NA	NA	NA	0	NA	NA	NA	1	1716071	1734563	1716070	1734562	0	1716070	18492
TACROLIMUS_	Non_withdrawal_event	2004-2008	1	0.989339	-3.78694	0.0102902	1.65005	0.989339	NA	NA	NA	0	NA	NA	NA	1	1716071	1734563	1716070	1734562	0	1716070	18492
TACROLIUMS	Non_withdrawal_event	2004-2008	1	0.989339	-3.78694	0.0102902	1.65005	0.989339	NA	NA	NA	0	NA	NA	NA	1	1716071	1734563	1716070	1734562	0	1716070	18492
TACROMILUS	Non_withdrawal_event	2004-2008	1	0.989339	-3.78694	0.0102902	1.65005	0.989339	NA	NA	NA	0	NA	NA	NA	1	1716071	1734563	1716070	1734562	0	1716070	18492
TADALAFAIL	Non_withdrawal_event	2004-2008	1	0.989339	-3.78694	0.0102902	1.65005	0.989339	NA	NA	NA	0	NA	NA	NA	1	1716071	1734563	1716070	1734562	0	1716070	18492
TADALAFILTABLET	Non_withdrawal_event	2004-2008	1	0.989339	-3.78694	0.0102902	1.65005	0.989339	NA	NA	NA	0	NA	NA	NA	1	1716071	1734563	1716070	1734562	0	1716070	18492
TADENAN_	Non_withdrawal_event	2004-2008	1	0.989339	-3.78694	0.0102902	1.65005	0.989339	NA	NA	NA	0	NA	NA	NA	1	1716071	1734563	1716070	1734562	0	1716070	18492
TADENAN_(NOT )	Non_withdrawal_event	2004-2008	1	0.989339	-3.78694	0.0102902	1.65005	0.989339	NA	NA	NA	0	NA	NA	NA	1	1716071	1734563	1716070	1734562	0	1716070	18492
TAHOR U	Non_withdrawal_event	2004-2008	1	0.989339	-3.78694	0.0102902	1.65005	0.989339	NA	NA	NA	0	NA	NA	NA	1	1716071	1734563	1716070	1734562	0	1716070	18492
TAKEPRON )	Non_withdrawal_event	2004-2008	1	0.989339	-3.78694	0.0102902	1.65005	0.989339	NA	NA	NA	0	NA	NA	NA	1	1716071	1734563	1716070	1734562	0	1716070	18492
TAKEPRON NOT )	Non_withdrawal_event	2004-2008	1	0.989339	-3.78694	0.0102902	1.65005	0.989339	NA	NA	NA	0	NA	NA	NA	1	1716071	1734563	1716070	1734562	0	1716070	18492
TAKEPRON ORODISPERSABLE	Non_withdrawal_event	2004-2008	1	0.989339	-3.78694	0.0102902	1.65005	0.989339	NA	NA	NA	0	NA	NA	NA	1	1716071	1734563	1716070	1734562	0	1716070	18492
TAKEPRON PRIOR USE EQUIVALENT PRODUCT	Non_withdrawal_event	2004-2008	1	0.989339	-3.78694	0.0102902	1.65005	0.989339	NA	NA	NA	0	NA	NA	NA	1	1716071	1734563	1716070	1734562	0	1716070	18492
TAKEPRON PRIOR USE YES	Non_withdrawal_event	2004-2008	1	0.989339	-3.78694	0.0102902	1.65005	0.989339	NA	NA	NA	0	NA	NA	NA	1	1716071	1734563	1716070	1734562	0	1716070	18492
TAKTURNA	Non_withdrawal_event	2004-2008	1	0.989339	-3.78694	0.0102902	1.65005	0.989339	NA	NA	NA	0	NA	NA	NA	1	1716071	1734563	1716070	1734562	0	1716070	18492
TALECRIS IMMUNE GLOBULIN GAMASTAN SID	Non_withdrawal_event	2004-2008	1	0.989339	-3.78694	0.0102902	1.65005	0.989339	NA	NA	NA	0	NA	NA	NA	1	1716071	1734563	1716070	1734562	0	1716070	18492
TALIPEXOLE	Non_withdrawal_event	2004-2008	1	0.989339	-3.78694	0.0102902	1.65005	0.989339	NA	NA	NA	0	NA	NA	NA	1	1716071	1734563	1716070	1734562	0	1716070	18492
TALOFILINA	Non_withdrawal_event	2004-2008	1	0.989339	-3.78694	0.0102902	1.65005	0.989339	NA	NA	NA	0	NA	NA	NA	1	1716071	1734563	1716070	1734562	0	1716070	18492
TAMIFUL	Non_withdrawal_event	2004-2008	1	0.989339	-3.78694	0.0102902	1.65005	0.989339	NA	NA	NA	0	NA	NA	NA	1	1716071	1734563	1716070	1734562	0	1716070	18492
TAMOXI	Non_withdrawal_event	2004-2008	1	0.989339	-3.78694	0.0102902	1.65005	0.989339	NA	NA	NA	0	NA	NA	NA	1	1716071	1734563	1716070	1734562	0	1716070	18492
TAMOXIFEN ,	Non_withdrawal_event	2004-2008	1	0.989339	-3.78694	0.0102902	1.65005	0.989339	NA	NA	NA	0	NA	NA	NA	1	1716071	1734563	1716070	1734562	0	1716070	18492
TAMOXIFEN , UNKMG	Non_withdrawal_event	2004-2008	1	0.989339	-3.78694	0.0102902	1.65005	0.989339	NA	NA	NA	0	NA	NA	NA	1	1716071	1734563	1716070	1734562	0	1716070	18492
TAMOXIFEN MERCK NM	Non_withdrawal_event	2004-2008	1	0.989339	-3.78694	0.0102902	1.65005	0.989339	NA	NA	NA	0	NA	NA	NA	1	1716071	1734563	1716070	1734562	0	1716070	18492
TAMOXIFEN ^	Non_withdrawal_event	2004-2008	1	0.989339	-3.78694	0.0102902	1.65005	0.989339	NA	NA	NA	0	NA	NA	NA	1	1716071	1734563	1716070	1734562	0	1716070	18492
TAMOXIFENANASTROZOLE	Non_withdrawal_event	2004-2008	1	0.989339	-3.78694	0.0102902	1.65005	0.989339	NA	NA	NA	0	NA	NA	NA	1	1716071	1734563	1716070	1734562	0	1716070	18492
TAMOXIFENE BIOGALENIQUE	Non_withdrawal_event	2004-2008	1	0.989339	-3.78694	0.0102902	1.65005	0.989339	NA	NA	NA	0	NA	NA	NA	1	1716071	1734563	1716070	1734562	0	1716070	18492
TAMOXIFENNOLVADE ZENECA	Non_withdrawal_event	2004-2008	1	0.989339	-3.78694	0.0102902	1.65005	0.989339	NA	NA	NA	0	NA	NA	NA	1	1716071	1734563	1716070	1734562	0	1716070	18492
TAMOXOFIN	Non_withdrawal_event	2004-2008	1	0.989339	-3.78694	0.0102902	1.65005	0.989339	NA	NA	NA	0	NA	NA	NA	1	1716071	1734563	1716070	1734562	0	1716070	18492
TAMOZOLOMIDE	Non_withdrawal_event	2004-2008	1	0.989339	-3.78694	0.0102902	1.65005	0.989339	NA	NA	NA	0	NA	NA	NA	1	1716071	1734563	1716070	1734562	0	1716070	18492
TAMSULOSIN ORODISPERSABLE	Non_withdrawal_event	2004-2008	1	0.989339	-3.78694	0.0102902	1.65005	0.989339	NA	NA	NA	0	NA	NA	NA	1	1716071	1734563	1716070	1734562	0	1716070	18492
TAMSULOSIN PO DAILY	Non_withdrawal_event	2004-2008	1	0.989339	-3.78694	0.0102902	1.65005	0.989339	NA	NA	NA	0	NA	NA	NA	1	1716071	1734563	1716070	1734562	0	1716070	18492
TAMSULOSIN QD	Non_withdrawal_event	2004-2008	1	0.989339	-3.78694	0.0102902	1.65005	0.989339	NA	NA	NA	0	NA	NA	NA	1	1716071	1734563	1716070	1734562	0	1716070	18492
TAMSULOSIN RILASCIO PROLOGATO	Non_withdrawal_event	2004-2008	1	0.989339	-3.78694	0.0102902	1.65005	0.989339	NA	NA	NA	0	NA	NA	NA	1	1716071	1734563	1716070	1734562	0	1716070	18492
TAMSULOSIN TAMSULOSIN )	Non_withdrawal_event	2004-2008	1	0.989339	-3.78694	0.0102902	1.65005	0.989339	NA	NA	NA	0	NA	NA	NA	1	1716071	1734563	1716070	1734562	0	1716070	18492
TAMSULOSIN TAMSULOSIN )	Non_withdrawal_event	2004-2008	1	0.989339	-3.78694	0.0102902	1.65005	0.989339	NA	NA	NA	0	NA	NA	NA	1	1716071	1734563	1716070	1734562	0	1716070	18492
TAMSULOUSIN	Non_withdrawal_event	2004-2008	1	0.989339	-3.78694	0.0102902	1.65005	0.989339	NA	NA	NA	0	NA	NA	NA	1	1716071	1734563	1716070	1734562	0	1716070	18492
TANAFED DMX	Non_withdrawal_event	2004-2008	1	0.989339	-3.78694	0.0102902	1.65005	0.989339	NA	NA	NA	0	NA	NA	NA	1	1716071	1734563	1716070	1734562	0	1716070	18492
TANDERIL	Non_withdrawal_event	2004-2008	1	0.989339	-3.78694	0.0102902	1.65005	0.989339	NA	NA	NA	0	NA	NA	NA	1	1716071	1734563	1716070	1734562	0	1716070	18492
TANNIHIST RF SUSP MORTON GROVE	Non_withdrawal_event	2004-2008	1	0.989339	-3.78694	0.0102902	1.65005	0.989339	NA	NA	NA	0	NA	NA	NA	1	1716071	1734563	1716070	1734562	0	1716070	18492
TANNING BED	Non_withdrawal_event	2004-2008	1	0.989339	-3.78694	0.0102902	1.65005	0.989339	NA	NA	NA	0	NA	NA	NA	1	1716071	1734563	1716070	1734562	0	1716070	18492
TANSULOSINA RANBAXY CAPSULAS DE LIBERTACAO PROLONGADA	Non_withdrawal_event	2004-2008	1	0.989339	-3.78694	0.0102902	1.65005	0.989339	NA	NA	NA	0	NA	NA	NA	1	1716071	1734563	1716070	1734562	0	1716070	18492
TARCEVA ERLOTINIB), TARCEVA (ERLOTINIB) ( )	Non_withdrawal_event	2004-2008	1	0.989339	-3.78694	0.0102902	1.65005	0.989339	NA	NA	NA	0	NA	NA	NA	1	1716071	1734563	1716070	1734562	0	1716070	18492
TARCEVA OSI ERLOTINIB	Non_withdrawal_event	2004-2008	1	0.989339	-3.78694	0.0102902	1.65005	0.989339	NA	NA	NA	0	NA	NA	NA	1	1716071	1734563	1716070	1734562	0	1716070	18492
TARCEVIA	Non_withdrawal_event	2004-2008	1	0.989339	-3.78694	0.0102902	1.65005	0.989339	NA	NA	NA	0	NA	NA	NA	1	1716071	1734563	1716070	1734562	0	1716070	18492
TARDYFERTRON	Non_withdrawal_event	2004-2008	1	0.989339	-3.78694	0.0102902	1.65005	0.989339	NA	NA	NA	0	NA	NA	NA	1	1716071	1734563	1716070	1734562	0	1716070	18492
TARET	Non_withdrawal_event	2004-2008	1	0.989339	-3.78694	0.0102902	1.65005	0.989339	NA	NA	NA	0	NA	NA	NA	1	1716071	1734563	1716070	1734562	0	1716070	18492
TARGE	Non_withdrawal_event	2004-2008	1	0.989339	-3.78694	0.0102902	1.65005	0.989339	NA	NA	NA	0	NA	NA	NA	1	1716071	1734563	1716070	1734562	0	1716070	18492
TARIVIT	Non_withdrawal_event	2004-2008	1	0.989339	-3.78694	0.0102902	1.65005	0.989339	NA	NA	NA	0	NA	NA	NA	1	1716071	1734563	1716070	1734562	0	1716070	18492
TAROEVA ERLOTINIB-	Non_withdrawal_event	2004-2008	1	0.989339	-3.78694	0.0102902	1.65005	0.989339	NA	NA	NA	0	NA	NA	NA	1	1716071	1734563	1716070	1734562	0	1716070	18492
TAVANIC RECON	Non_withdrawal_event	2004-2008	1	0.989339	-3.78694	0.0102902	1.65005	0.989339	NA	NA	NA	0	NA	NA	NA	1	1716071	1734563	1716070	1734562	0	1716070	18492
TAVANICTABLET	Non_withdrawal_event	2004-2008	1	0.989339	-3.78694	0.0102902	1.65005	0.989339	NA	NA	NA	0	NA	NA	NA	1	1716071	1734563	1716070	1734562	0	1716070	18492
TAVEGIL_(NOT )	Non_withdrawal_event	2004-2008	1	0.989339	-3.78694	0.0102902	1.65005	0.989339	NA	NA	NA	0	NA	NA	NA	1	1716071	1734563	1716070	1734562	0	1716070	18492
TAVEGYL HYDROGEN AMPOULE	Non_withdrawal_event	2004-2008	1	0.989339	-3.78694	0.0102902	1.65005	0.989339	NA	NA	NA	0	NA	NA	NA	1	1716071	1734563	1716070	1734562	0	1716070	18492
TAVEGYL_	Non_withdrawal_event	2004-2008	1	0.989339	-3.78694	0.0102902	1.65005	0.989339	NA	NA	NA	0	NA	NA	NA	1	1716071	1734563	1716070	1734562	0	1716070	18492
TAVIST ALLERGY CLEMASTINE HYDROGEN FUM	Non_withdrawal_event	2004-2008	1	0.989339	-3.78694	0.0102902	1.65005	0.989339	NA	NA	NA	0	NA	NA	NA	1	1716071	1734563	1716070	1734562	0	1716070	18492
TAVOR_(, )	Non_withdrawal_event	2004-2008	1	0.989339	-3.78694	0.0102902	1.65005	0.989339	NA	NA	NA	0	NA	NA	NA	1	1716071	1734563	1716070	1734562	0	1716070	18492
TAVOR_(0., )	Non_withdrawal_event	2004-2008	1	0.989339	-3.78694	0.0102902	1.65005	0.989339	NA	NA	NA	0	NA	NA	NA	1	1716071	1734563	1716070	1734562	0	1716070	18492
TAVOR_0.	Non_withdrawal_event	2004-2008	1	0.989339	-3.78694	0.0102902	1.65005	0.989339	NA	NA	NA	0	NA	NA	NA	1	1716071	1734563	1716070	1734562	0	1716070	18492
TAVOR_0. (NOT )	Non_withdrawal_event	2004-2008	1	0.989339	-3.78694	0.0102902	1.65005	0.989339	NA	NA	NA	0	NA	NA	NA	1	1716071	1734563	1716070	1734562	0	1716070	18492
TAXLONEX	Non_withdrawal_event	2004-2008	1	0.989339	-3.78694	0.0102902	1.65005	0.989339	NA	NA	NA	0	NA	NA	NA	1	1716071	1734563	1716070	1734562	0	1716070	18492
TAXOFERE	Non_withdrawal_event	2004-2008	1	0.989339	-3.78694	0.0102902	1.65005	0.989339	NA	NA	NA	0	NA	NA	NA	1	1716071	1734563	1716070	1734562	0	1716070	18492
TAXOMIFENE	Non_withdrawal_event	2004-2008	1	0.989339	-3.78694	0.0102902	1.65005	0.989339	NA	NA	NA	0	NA	NA	NA	1	1716071	1734563	1716070	1734562	0	1716070	18492
TAXUS EXPRESS	Non_withdrawal_event	2004-2008	1	0.989339	-3.78694	0.0102902	1.65005	0.989339	NA	NA	NA	0	NA	NA	NA	1	1716071	1734563	1716070	1734562	0	1716070	18492
TAXUS EXPRESS 3 X MM ELUTING CORONARY STENT	Non_withdrawal_event	2004-2008	1	0.989339	-3.78694	0.0102902	1.65005	0.989339	NA	NA	NA	0	NA	NA	NA	1	1716071	1734563	1716070	1734562	0	1716070	18492
TAXUS EXPRESS MONORAIL 2 X 20MM 3.0 X 8MM X2 STENT	Non_withdrawal_event	2004-2008	1	0.989339	-3.78694	0.0102902	1.65005	0.989339	NA	NA	NA	0	NA	NA	NA	1	1716071	1734563	1716070	1734562	0	1716070	18492
TAXUS EXPRESS MONORAIL CORONARY STENT CORONARY ELUTING STENT 3 X	Non_withdrawal_event	2004-2008	1	0.989339	-3.78694	0.0102902	1.65005	0.989339	NA	NA	NA	0	NA	NA	NA	1	1716071	1734563	1716070	1734562	0	1716070	18492
TAXUS EXPRESS PACLITAXEL CORONARY STENT	Non_withdrawal_event	2004-2008	1	0.989339	-3.78694	0.0102902	1.65005	0.989339	NA	NA	NA	0	NA	NA	NA	1	1716071	1734563	1716070	1734562	0	1716070	18492
TAXUS EXPRESS PACLITAXEL ELUTING CORONARY STENT	Non_withdrawal_event	2004-2008	1	0.989339	-3.78694	0.0102902	1.65005	0.989339	NA	NA	NA	0	NA	NA	NA	1	1716071	1734563	1716070	1734562	0	1716070	18492
TAXUS EXPRESS PACLITAXELELUTING CORONARY STENT	Non_withdrawal_event	2004-2008	1	0.989339	-3.78694	0.0102902	1.65005	0.989339	NA	NA	NA	0	NA	NA	NA	1	1716071	1734563	1716070	1734562	0	1716070	18492
TAXUS EXPRESS STENT X MM SCIMED	Non_withdrawal_event	2004-2008	1	0.989339	-3.78694	0.0102902	1.65005	0.989339	NA	NA	NA	0	NA	NA	NA	1	1716071	1734563	1716070	1734562	0	1716070	18492
TAXUS EXPRESS STENTMONORAIL BOSTON SCIENTIFIC	Non_withdrawal_event	2004-2008	1	0.989339	-3.78694	0.0102902	1.65005	0.989339	NA	NA	NA	0	NA	NA	NA	1	1716071	1734563	1716070	1734562	0	1716070	18492
TAXUS PACLITAXEL BOSTON SCIENTIFIC	Non_withdrawal_event	2004-2008	1	0.989339	-3.78694	0.0102902	1.65005	0.989339	NA	NA	NA	0	NA	NA	NA	1	1716071	1734563	1716070	1734562	0	1716070	18492
TAXUS STENT	Non_withdrawal_event	2004-2008	1	0.989339	-3.78694	0.0102902	1.65005	0.989339	NA	NA	NA	0	NA	NA	NA	1	1716071	1734563	1716070	1734562	0	1716070	18492
TAXUS STENT ELUTING STENT^	Non_withdrawal_event	2004-2008	1	0.989339	-3.78694	0.0102902	1.65005	0.989339	NA	NA	NA	0	NA	NA	NA	1	1716071	1734563	1716070	1734562	0	1716070	18492
TAXUS STENTS	Non_withdrawal_event	2004-2008	1	0.989339	-3.78694	0.0102902	1.65005	0.989339	NA	NA	NA	0	NA	NA	NA	1	1716071	1734563	1716070	1734562	0	1716070	18492
TAXUS TAMOXIFEN - - UNIT DOSE :	Non_withdrawal_event	2004-2008	1	0.989339	-3.78694	0.0102902	1.65005	0.989339	NA	NA	NA	0	NA	NA	NA	1	1716071	1734563	1716070	1734562	0	1716070	18492
TAZAC	Non_withdrawal_event	2004-2008	1	0.989339	-3.78694	0.0102902	1.65005	0.989339	NA	NA	NA	0	NA	NA	NA	1	1716071	1734563	1716070	1734562	0	1716070	18492
TAZAROTENE UNSPEC	Non_withdrawal_event	2004-2008	1	0.989339	-3.78694	0.0102902	1.65005	0.989339	NA	NA	NA	0	NA	NA	NA	1	1716071	1734563	1716070	1734562	0	1716070	18492
TAZOBACTAM_PIPERACILLINE	Non_withdrawal_event	2004-2008	1	0.989339	-3.78694	0.0102902	1.65005	0.989339	NA	NA	NA	0	NA	NA	NA	1	1716071	1734563	1716070	1734562	0	1716070	18492
TAZOCIN :	Non_withdrawal_event	2004-2008	1	0.989339	-3.78694	0.0102902	1.65005	0.989339	NA	NA	NA	0	NA	NA	NA	1	1716071	1734563	1716070	1734562	0	1716070	18492
TAZOCIN PIPERACILLIN_TAZOBACTAM,	Non_withdrawal_event	2004-2008	1	0.989339	-3.78694	0.0102902	1.65005	0.989339	NA	NA	NA	0	NA	NA	NA	1	1716071	1734563	1716070	1734562	0	1716070	18492
TAZOCINA	Non_withdrawal_event	2004-2008	1	0.989339	-3.78694	0.0102902	1.65005	0.989339	NA	NA	NA	0	NA	NA	NA	1	1716071	1734563	1716070	1734562	0	1716070	18492
TAZONAM : AV5_21	Non_withdrawal_event	2004-2008	1	0.989339	-3.78694	0.0102902	1.65005	0.989339	NA	NA	NA	0	NA	NA	NA	1	1716071	1734563	1716070	1734562	0	1716070	18492
TAZORACR] %	Non_withdrawal_event	2004-2008	1	0.989339	-3.78694	0.0102902	1.65005	0.989339	NA	NA	NA	0	NA	NA	NA	1	1716071	1734563	1716070	1734562	0	1716070	18492
TAZTIA ANDRX	Non_withdrawal_event	2004-2008	1	0.989339	-3.78694	0.0102902	1.65005	0.989339	NA	NA	NA	0	NA	NA	NA	1	1716071	1734563	1716070	1734562	0	1716070	18492
TBPPD MANTOUX	Non_withdrawal_event	2004-2008	1	0.989339	-3.78694	0.0102902	1.65005	0.989339	NA	NA	NA	0	NA	NA	NA	1	1716071	1734563	1716070	1734562	0	1716070	18492
TC LAMIVUDINE	Non_withdrawal_event	2004-2008	1	0.989339	-3.78694	0.0102902	1.65005	0.989339	NA	NA	NA	0	NA	NA	NA	1	1716071	1734563	1716070	1734562	0	1716070	18492
TCM -TECHNETIUM-	Non_withdrawal_event	2004-2008	1	0.989339	-3.78694	0.0102902	1.65005	0.989339	NA	NA	NA	0	NA	NA	NA	1	1716071	1734563	1716070	1734562	0	1716070	18492
TCM TETROFOSMIN 0. TETROFOSMIN AMERSHAM	Non_withdrawal_event	2004-2008	1	0.989339	-3.78694	0.0102902	1.65005	0.989339	NA	NA	NA	0	NA	NA	NA	1	1716071	1734563	1716070	1734562	0	1716070	18492
TCUA IUD	Non_withdrawal_event	2004-2008	1	0.989339	-3.78694	0.0102902	1.65005	0.989339	NA	NA	NA	0	NA	NA	NA	1	1716071	1734563	1716070	1734562	0	1716070	18492
TCV-4833	Non_withdrawal_event	2004-2008	1	0.989339	-3.78694	0.0102902	1.65005	0.989339	NA	NA	NA	0	NA	NA	NA	1	1716071	1734563	1716070	1734562	0	1716070	18492
TD ADS ADULT	Non_withdrawal_event	2004-2008	1	0.989339	-3.78694	0.0102902	1.65005	0.989339	NA	NA	NA	0	NA	NA	NA	1	1716071	1734563	1716070	1734562	0	1716070	18492
TDAP PPD	Non_withdrawal_event	2004-2008	1	0.989339	-3.78694	0.0102902	1.65005	0.989339	NA	NA	NA	0	NA	NA	NA	1	1716071	1734563	1716070	1734562	0	1716070	18492
TEAGREEN	Non_withdrawal_event	2004-2008	1	0.989339	-3.78694	0.0102902	1.65005	0.989339	NA	NA	NA	0	NA	NA	NA	1	1716071	1734563	1716070	1734562	0	1716070	18492
TEARGEN II	Non_withdrawal_event	2004-2008	1	0.989339	-3.78694	0.0102902	1.65005	0.989339	NA	NA	NA	0	NA	NA	NA	1	1716071	1734563	1716070	1734562	0	1716070	18492
TEBONIN INTENS	Non_withdrawal_event	2004-2008	1	0.989339	-3.78694	0.0102902	1.65005	0.989339	NA	NA	NA	0	NA	NA	NA	1	1716071	1734563	1716070	1734562	0	1716070	18492
TEBRAZID	Non_withdrawal_event	2004-2008	1	0.989339	-3.78694	0.0102902	1.65005	0.989339	NA	NA	NA	0	NA	NA	NA	1	1716071	1734563	1716070	1734562	0	1716070	18492
TECHNESCAN HDP OXIDRON	Non_withdrawal_event	2004-2008	1	0.989339	-3.78694	0.0102902	1.65005	0.989339	NA	NA	NA	0	NA	NA	NA	1	1716071	1734563	1716070	1734562	0	1716070	18492
TECHNESCAN LYOMAA	Non_withdrawal_event	2004-2008	1	0.989339	-3.78694	0.0102902	1.65005	0.989339	NA	NA	NA	0	NA	NA	NA	1	1716071	1734563	1716070	1734562	0	1716070	18492
TECHNESCANHDP	Non_withdrawal_event	2004-2008	1	0.989339	-3.78694	0.0102902	1.65005	0.989339	NA	NA	NA	0	NA	NA	NA	1	1716071	1734563	1716070	1734562	0	1716070	18492
TECHNESCANHDP, VIALS_KIT	Non_withdrawal_event	2004-2008	1	0.989339	-3.78694	0.0102902	1.65005	0.989339	NA	NA	NA	0	NA	NA	NA	1	1716071	1734563	1716070	1734562	0	1716070	18492
TECHNETIUM TC M TSC	Non_withdrawal_event	2004-2008	1	0.989339	-3.78694	0.0102902	1.65005	0.989339	NA	NA	NA	0	NA	NA	NA	1	1716071	1734563	1716070	1734562	0	1716070	18492
TECHNETIUM TC SESTAMIBI	Non_withdrawal_event	2004-2008	1	0.989339	-3.78694	0.0102902	1.65005	0.989339	NA	NA	NA	0	NA	NA	NA	1	1716071	1734563	1716070	1734562	0	1716070	18492
TECHNETIUM TCM PENTETATE KIT	Non_withdrawal_event	2004-2008	1	0.989339	-3.78694	0.0102902	1.65005	0.989339	NA	NA	NA	0	NA	NA	NA	1	1716071	1734563	1716070	1734562	0	1716070	18492
TECHNETIUMTC-M	Non_withdrawal_event	2004-2008	1	0.989339	-3.78694	0.0102902	1.65005	0.989339	NA	NA	NA	0	NA	NA	NA	1	1716071	1734563	1716070	1734562	0	1716070	18492
TECHNICARE NDC 222-05	Non_withdrawal_event	2004-2008	1	0.989339	-3.78694	0.0102902	1.65005	0.989339	NA	NA	NA	0	NA	NA	NA	1	1716071	1734563	1716070	1734562	0	1716070	18492
TECNETIUM TCM MEDRONATE KIT CIS MDD	Non_withdrawal_event	2004-2008	1	0.989339	-3.78694	0.0102902	1.65005	0.989339	NA	NA	NA	0	NA	NA	NA	1	1716071	1734563	1716070	1734562	0	1716070	18492
TEETH BLEACH PRODUCT	Non_withdrawal_event	2004-2008	1	0.989339	-3.78694	0.0102902	1.65005	0.989339	NA	NA	NA	0	NA	NA	NA	1	1716071	1734563	1716070	1734562	0	1716070	18492
TEETING NONE HYLANDS	Non_withdrawal_event	2004-2008	1	0.989339	-3.78694	0.0102902	1.65005	0.989339	NA	NA	NA	0	NA	NA	NA	1	1716071	1734563	1716070	1734562	0	1716070	18492
TEFLON PEARLS	Non_withdrawal_event	2004-2008	1	0.989339	-3.78694	0.0102902	1.65005	0.989339	NA	NA	NA	0	NA	NA	NA	1	1716071	1734563	1716070	1734562	0	1716070	18492
TEGAFUR GIMERACILOTERACIL (TEGAFUR_GIMERACIL/OTERACIL POT	Non_withdrawal_event	2004-2008	1	0.989339	-3.78694	0.0102902	1.65005	0.989339	NA	NA	NA	0	NA	NA	NA	1	1716071	1734563	1716070	1734562	0	1716070	18492
TEGAFUR TEGAFUR	Non_withdrawal_event	2004-2008	1	0.989339	-3.78694	0.0102902	1.65005	0.989339	NA	NA	NA	0	NA	NA	NA	1	1716071	1734563	1716070	1734562	0	1716070	18492
TEGAGUR URACIL	Non_withdrawal_event	2004-2008	1	0.989339	-3.78694	0.0102902	1.65005	0.989339	NA	NA	NA	0	NA	NA	NA	1	1716071	1734563	1716070	1734562	0	1716070	18492
TEGASEROD BD	Non_withdrawal_event	2004-2008	1	0.989339	-3.78694	0.0102902	1.65005	0.989339	NA	NA	NA	0	NA	NA	NA	1	1716071	1734563	1716070	1734562	0	1716070	18492
TEGESEROD	Non_withdrawal_event	2004-2008	1	0.989339	-3.78694	0.0102902	1.65005	0.989339	NA	NA	NA	0	NA	NA	NA	1	1716071	1734563	1716070	1734562	0	1716070	18492
TEGRETAL NOT )	Non_withdrawal_event	2004-2008	1	0.989339	-3.78694	0.0102902	1.65005	0.989339	NA	NA	NA	0	NA	NA	NA	1	1716071	1734563	1716070	1734562	0	1716070	18492
TEICIPLANIN	Non_withdrawal_event	2004-2008	1	0.989339	-3.78694	0.0102902	1.65005	0.989339	NA	NA	NA	0	NA	NA	NA	1	1716071	1734563	1716070	1734562	0	1716070	18492
TEICLPLANIN	Non_withdrawal_event	2004-2008	1	0.989339	-3.78694	0.0102902	1.65005	0.989339	NA	NA	NA	0	NA	NA	NA	1	1716071	1734563	1716070	1734562	0	1716070	18492
TEICOPLANINE	Non_withdrawal_event	2004-2008	1	0.989339	-3.78694	0.0102902	1.65005	0.989339	NA	NA	NA	0	NA	NA	NA	1	1716071	1734563	1716070	1734562	0	1716070	18492
TEKTURA	Non_withdrawal_event	2004-2008	1	0.989339	-3.78694	0.0102902	1.65005	0.989339	NA	NA	NA	0	NA	NA	NA	1	1716071	1734563	1716070	1734562	0	1716070	18492
TEKTURAN	Non_withdrawal_event	2004-2008	1	0.989339	-3.78694	0.0102902	1.65005	0.989339	NA	NA	NA	0	NA	NA	NA	1	1716071	1734563	1716070	1734562	0	1716070	18492
TEKURNA	Non_withdrawal_event	2004-2008	1	0.989339	-3.78694	0.0102902	1.65005	0.989339	NA	NA	NA	0	NA	NA	NA	1	1716071	1734563	1716070	1734562	0	1716070	18492
TELCOPLANIN	Non_withdrawal_event	2004-2008	1	0.989339	-3.78694	0.0102902	1.65005	0.989339	NA	NA	NA	0	NA	NA	NA	1	1716071	1734563	1716070	1734562	0	1716070	18492
TELEMINSOFT MFR: HUNAI YAKUHINKOGYO	Non_withdrawal_event	2004-2008	1	0.989339	-3.78694	0.0102902	1.65005	0.989339	NA	NA	NA	0	NA	NA	NA	1	1716071	1734563	1716070	1734562	0	1716070	18492
TELEVISION	Non_withdrawal_event	2004-2008	1	0.989339	-3.78694	0.0102902	1.65005	0.989339	NA	NA	NA	0	NA	NA	NA	1	1716071	1734563	1716070	1734562	0	1716070	18492
TELIMISARTAN	Non_withdrawal_event	2004-2008	1	0.989339	-3.78694	0.0102902	1.65005	0.989339	NA	NA	NA	0	NA	NA	NA	1	1716071	1734563	1716070	1734562	0	1716070	18492
TELITHROMYCIN AVENTIS	Non_withdrawal_event	2004-2008	1	0.989339	-3.78694	0.0102902	1.65005	0.989339	NA	NA	NA	0	NA	NA	NA	1	1716071	1734563	1716070	1734562	0	1716070	18492
TELITHROMYCIN STANDARD AVENTIS	Non_withdrawal_event	2004-2008	1	0.989339	-3.78694	0.0102902	1.65005	0.989339	NA	NA	NA	0	NA	NA	NA	1	1716071	1734563	1716070	1734562	0	1716070	18492
TELITHROMYCINTABLETS	Non_withdrawal_event	2004-2008	1	0.989339	-3.78694	0.0102902	1.65005	0.989339	NA	NA	NA	0	NA	NA	NA	1	1716071	1734563	1716070	1734562	0	1716070	18492
TELITHYROMYCIN	Non_withdrawal_event	2004-2008	1	0.989339	-3.78694	0.0102902	1.65005	0.989339	NA	NA	NA	0	NA	NA	NA	1	1716071	1734563	1716070	1734562	0	1716070	18492
TELMISARTAN_HYDROCHLOROTHIAZIDE HYDROCHLOROTH	Non_withdrawal_event	2004-2008	1	0.989339	-3.78694	0.0102902	1.65005	0.989339	NA	NA	NA	0	NA	NA	NA	1	1716071	1734563	1716070	1734562	0	1716070	18492
TELMISTARTAN	Non_withdrawal_event	2004-2008	1	0.989339	-3.78694	0.0102902	1.65005	0.989339	NA	NA	NA	0	NA	NA	NA	1	1716071	1734563	1716070	1734562	0	1716070	18492
TELRITHROMYCIN	Non_withdrawal_event	2004-2008	1	0.989339	-3.78694	0.0102902	1.65005	0.989339	NA	NA	NA	0	NA	NA	NA	1	1716071	1734563	1716070	1734562	0	1716070	18492
TEMADOR	Non_withdrawal_event	2004-2008	1	0.989339	-3.78694	0.0102902	1.65005	0.989339	NA	NA	NA	0	NA	NA	NA	1	1716071	1734563	1716070	1734562	0	1716070	18492
TEMADOR MFR: NOT	Non_withdrawal_event	2004-2008	1	0.989339	-3.78694	0.0102902	1.65005	0.989339	NA	NA	NA	0	NA	NA	NA	1	1716071	1734563	1716070	1734562	0	1716070	18492
TEMAZAPAM	Non_withdrawal_event	2004-2008	1	0.989339	-3.78694	0.0102902	1.65005	0.989339	NA	NA	NA	0	NA	NA	NA	1	1716071	1734563	1716070	1734562	0	1716070	18492
TEMAZEPIN	Non_withdrawal_event	2004-2008	1	0.989339	-3.78694	0.0102902	1.65005	0.989339	NA	NA	NA	0	NA	NA	NA	1	1716071	1734563	1716070	1734562	0	1716070	18492
TEMEZOLOMIDE	Non_withdrawal_event	2004-2008	1	0.989339	-3.78694	0.0102902	1.65005	0.989339	NA	NA	NA	0	NA	NA	NA	1	1716071	1734563	1716070	1734562	0	1716070	18492
TEMGESIC_(NOT )	Non_withdrawal_event	2004-2008	1	0.989339	-3.78694	0.0102902	1.65005	0.989339	NA	NA	NA	0	NA	NA	NA	1	1716071	1734563	1716070	1734562	0	1716070	18492
TEMODLCAPSULES LIKE TEMODAR	Non_withdrawal_event	2004-2008	1	0.989339	-3.78694	0.0102902	1.65005	0.989339	NA	NA	NA	0	NA	NA	NA	1	1716071	1734563	1716070	1734562	0	1716070	18492
TEMOLOLOMIDE	Non_withdrawal_event	2004-2008	1	0.989339	-3.78694	0.0102902	1.65005	0.989339	NA	NA	NA	0	NA	NA	NA	1	1716071	1734563	1716070	1734562	0	1716070	18492
TEMOXIFEN PO BID	Non_withdrawal_event	2004-2008	1	0.989339	-3.78694	0.0102902	1.65005	0.989339	NA	NA	NA	0	NA	NA	NA	1	1716071	1734563	1716070	1734562	0	1716070	18492
TEMOXOL LIKE TEMODAR	Non_withdrawal_event	2004-2008	1	0.989339	-3.78694	0.0102902	1.65005	0.989339	NA	NA	NA	0	NA	NA	NA	1	1716071	1734563	1716070	1734562	0	1716070	18492
TEMOXOL LIKE TEMODAR^	Non_withdrawal_event	2004-2008	1	0.989339	-3.78694	0.0102902	1.65005	0.989339	NA	NA	NA	0	NA	NA	NA	1	1716071	1734563	1716070	1734562	0	1716070	18492
TEMOZLOMIDE	Non_withdrawal_event	2004-2008	1	0.989339	-3.78694	0.0102902	1.65005	0.989339	NA	NA	NA	0	NA	NA	NA	1	1716071	1734563	1716070	1734562	0	1716070	18492
TEMOZOLMIDE M2 SCHERING PLOUGH	Non_withdrawal_event	2004-2008	1	0.989339	-3.78694	0.0102902	1.65005	0.989339	NA	NA	NA	0	NA	NA	NA	1	1716071	1734563	1716070	1734562	0	1716070	18492
TEMOZOLOIDE	Non_withdrawal_event	2004-2008	1	0.989339	-3.78694	0.0102902	1.65005	0.989339	NA	NA	NA	0	NA	NA	NA	1	1716071	1734563	1716070	1734562	0	1716070	18492
TEMOZOLOMID ETEMOZOLOMIDE	Non_withdrawal_event	2004-2008	1	0.989339	-3.78694	0.0102902	1.65005	0.989339	NA	NA	NA	0	NA	NA	NA	1	1716071	1734563	1716070	1734562	0	1716070	18492
TEMOZOLOMIDE ,	Non_withdrawal_event	2004-2008	1	0.989339	-3.78694	0.0102902	1.65005	0.989339	NA	NA	NA	0	NA	NA	NA	1	1716071	1734563	1716070	1734562	0	1716070	18492
TEMOZOLOMIDE GIVEN PO DAILY X DAYS	Non_withdrawal_event	2004-2008	1	0.989339	-3.78694	0.0102902	1.65005	0.989339	NA	NA	NA	0	NA	NA	NA	1	1716071	1734563	1716070	1734562	0	1716070	18492
TEMOZOLOMIDE LIKE TEMODAR	Non_withdrawal_event	2004-2008	1	0.989339	-3.78694	0.0102902	1.65005	0.989339	NA	NA	NA	0	NA	NA	NA	1	1716071	1734563	1716070	1734562	0	1716070	18492
TEMOZOLOMIDE M2_DOSE X DAYS	Non_withdrawal_event	2004-2008	1	0.989339	-3.78694	0.0102902	1.65005	0.989339	NA	NA	NA	0	NA	NA	NA	1	1716071	1734563	1716070	1734562	0	1716070	18492
TEMOZOLOMIDE NA SCHERING-PLOUGH	Non_withdrawal_event	2004-2008	1	0.989339	-3.78694	0.0102902	1.65005	0.989339	NA	NA	NA	0	NA	NA	NA	1	1716071	1734563	1716070	1734562	0	1716070	18492
TEMOZOLOMIDE SCHERING PLOUGH	Non_withdrawal_event	2004-2008	1	0.989339	-3.78694	0.0102902	1.65005	0.989339	NA	NA	NA	0	NA	NA	NA	1	1716071	1734563	1716070	1734562	0	1716070	18492
TEMOZOLOMIDE SCHERING-PLOUGH-	Non_withdrawal_event	2004-2008	1	0.989339	-3.78694	0.0102902	1.65005	0.989339	NA	NA	NA	0	NA	NA	NA	1	1716071	1734563	1716070	1734562	0	1716070	18492
TEMOZOLOMIDE SCHERINGPLOUGH CORPORATION	Non_withdrawal_event	2004-2008	1	0.989339	-3.78694	0.0102902	1.65005	0.989339	NA	NA	NA	0	NA	NA	NA	1	1716071	1734563	1716070	1734562	0	1716070	18492
TEMOZOLOMIDE SCHERING_PLOUGH	Non_withdrawal_event	2004-2008	1	0.989339	-3.78694	0.0102902	1.65005	0.989339	NA	NA	NA	0	NA	NA	NA	1	1716071	1734563	1716070	1734562	0	1716070	18492
TEMOZOLOMIDE SQ.METER, )	Non_withdrawal_event	2004-2008	1	0.989339	-3.78694	0.0102902	1.65005	0.989339	NA	NA	NA	0	NA	NA	NA	1	1716071	1734563	1716070	1734562	0	1716070	18492
TEMOZOLOMIDE STUDY	Non_withdrawal_event	2004-2008	1	0.989339	-3.78694	0.0102902	1.65005	0.989339	NA	NA	NA	0	NA	NA	NA	1	1716071	1734563	1716070	1734562	0	1716070	18492
TEMOZOLOMIDE TEMOZOLOMIDE )	Non_withdrawal_event	2004-2008	1	0.989339	-3.78694	0.0102902	1.65005	0.989339	NA	NA	NA	0	NA	NA	NA	1	1716071	1734563	1716070	1734562	0	1716070	18492
TEMOZOLOMIDE TEMOZOLOMIDE)	Non_withdrawal_event	2004-2008	1	0.989339	-3.78694	0.0102902	1.65005	0.989339	NA	NA	NA	0	NA	NA	NA	1	1716071	1734563	1716070	1734562	0	1716070	18492
TEMOZOLOMIDESCHERING PLOUGH	Non_withdrawal_event	2004-2008	1	0.989339	-3.78694	0.0102902	1.65005	0.989339	NA	NA	NA	0	NA	NA	NA	1	1716071	1734563	1716070	1734562	0	1716070	18492
TEMOZOLOMIDESCHERING-PLOUGH	Non_withdrawal_event	2004-2008	1	0.989339	-3.78694	0.0102902	1.65005	0.989339	NA	NA	NA	0	NA	NA	NA	1	1716071	1734563	1716070	1734562	0	1716070	18492
TEMOZOLOMIDE_M2)	Non_withdrawal_event	2004-2008	1	0.989339	-3.78694	0.0102902	1.65005	0.989339	NA	NA	NA	0	NA	NA	NA	1	1716071	1734563	1716070	1734562	0	1716070	18492
TEMOZOLONIDE M2	Non_withdrawal_event	2004-2008	1	0.989339	-3.78694	0.0102902	1.65005	0.989339	NA	NA	NA	0	NA	NA	NA	1	1716071	1734563	1716070	1734562	0	1716070	18492
TEMOZOMIDE	Non_withdrawal_event	2004-2008	1	0.989339	-3.78694	0.0102902	1.65005	0.989339	NA	NA	NA	0	NA	NA	NA	1	1716071	1734563	1716070	1734562	0	1716070	18492
TEMPORARY TRANSVENOUS PACEMAKER	Non_withdrawal_event	2004-2008	1	0.989339	-3.78694	0.0102902	1.65005	0.989339	NA	NA	NA	0	NA	NA	NA	1	1716071	1734563	1716070	1734562	0	1716070	18492
TENECTEPLASE GENENTECH	Non_withdrawal_event	2004-2008	1	0.989339	-3.78694	0.0102902	1.65005	0.989339	NA	NA	NA	0	NA	NA	NA	1	1716071	1734563	1716070	1734562	0	1716070	18492
TENECTEPLASE GENETECH	Non_withdrawal_event	2004-2008	1	0.989339	-3.78694	0.0102902	1.65005	0.989339	NA	NA	NA	0	NA	NA	NA	1	1716071	1734563	1716070	1734562	0	1716070	18492
TENOFAVIR	Non_withdrawal_event	2004-2008	1	0.989339	-3.78694	0.0102902	1.65005	0.989339	NA	NA	NA	0	NA	NA	NA	1	1716071	1734563	1716070	1734562	0	1716070	18492
TENOFOVIR DISOPROPIL	Non_withdrawal_event	2004-2008	1	0.989339	-3.78694	0.0102902	1.65005	0.989339	NA	NA	NA	0	NA	NA	NA	1	1716071	1734563	1716070	1734562	0	1716070	18492
TENOFOVIR DISOPROXIL FUMA	Non_withdrawal_event	2004-2008	1	0.989339	-3.78694	0.0102902	1.65005	0.989339	NA	NA	NA	0	NA	NA	NA	1	1716071	1734563	1716070	1734562	0	1716070	18492
TENOFOVIR DISOPROXIL FUMA TENOFOVIR DISOPROXIL	Non_withdrawal_event	2004-2008	1	0.989339	-3.78694	0.0102902	1.65005	0.989339	NA	NA	NA	0	NA	NA	NA	1	1716071	1734563	1716070	1734562	0	1716070	18492
TENOFOVIR DISOPROXIL GILEAD	Non_withdrawal_event	2004-2008	1	0.989339	-3.78694	0.0102902	1.65005	0.989339	NA	NA	NA	0	NA	NA	NA	1	1716071	1734563	1716070	1734562	0	1716070	18492
TENOFOVIR DISOPROXIL GILEAD SCIENCES	Non_withdrawal_event	2004-2008	1	0.989339	-3.78694	0.0102902	1.65005	0.989339	NA	NA	NA	0	NA	NA	NA	1	1716071	1734563	1716070	1734562	0	1716070	18492
TENOFOVIR DISOPROXIL_EMTRICITAINE	Non_withdrawal_event	2004-2008	1	0.989339	-3.78694	0.0102902	1.65005	0.989339	NA	NA	NA	0	NA	NA	NA	1	1716071	1734563	1716070	1734562	0	1716070	18492
TENOFOVIR DISOPROXOL	Non_withdrawal_event	2004-2008	1	0.989339	-3.78694	0.0102902	1.65005	0.989339	NA	NA	NA	0	NA	NA	NA	1	1716071	1734563	1716070	1734562	0	1716070	18492
TENOFOVIR DISOPROXYL	Non_withdrawal_event	2004-2008	1	0.989339	-3.78694	0.0102902	1.65005	0.989339	NA	NA	NA	0	NA	NA	NA	1	1716071	1734563	1716070	1734562	0	1716070	18492
TENOFOVIR GILEAD SCIENCE	Non_withdrawal_event	2004-2008	1	0.989339	-3.78694	0.0102902	1.65005	0.989339	NA	NA	NA	0	NA	NA	NA	1	1716071	1734563	1716070	1734562	0	1716070	18492
TENOFOVIR GILEAD SCIENCES	Non_withdrawal_event	2004-2008	1	0.989339	-3.78694	0.0102902	1.65005	0.989339	NA	NA	NA	0	NA	NA	NA	1	1716071	1734563	1716070	1734562	0	1716070	18492
TENOFOVIRDF	Non_withdrawal_event	2004-2008	1	0.989339	-3.78694	0.0102902	1.65005	0.989339	NA	NA	NA	0	NA	NA	NA	1	1716071	1734563	1716070	1734562	0	1716070	18492
TEOBROMINE	Non_withdrawal_event	2004-2008	1	0.989339	-3.78694	0.0102902	1.65005	0.989339	NA	NA	NA	0	NA	NA	NA	1	1716071	1734563	1716070	1734562	0	1716070	18492
TEOPRO	Non_withdrawal_event	2004-2008	1	0.989339	-3.78694	0.0102902	1.65005	0.989339	NA	NA	NA	0	NA	NA	NA	1	1716071	1734563	1716070	1734562	0	1716070	18492
TERABINAFINE OSCO PHARMACY	Non_withdrawal_event	2004-2008	1	0.989339	-3.78694	0.0102902	1.65005	0.989339	NA	NA	NA	0	NA	NA	NA	1	1716071	1734563	1716070	1734562	0	1716070	18492
TERAZOCIN	Non_withdrawal_event	2004-2008	1	0.989339	-3.78694	0.0102902	1.65005	0.989339	NA	NA	NA	0	NA	NA	NA	1	1716071	1734563	1716070	1734562	0	1716070	18492
TERAZOSIM	Non_withdrawal_event	2004-2008	1	0.989339	-3.78694	0.0102902	1.65005	0.989339	NA	NA	NA	0	NA	NA	NA	1	1716071	1734563	1716070	1734562	0	1716070	18492
TERAZOSIN CAPS	Non_withdrawal_event	2004-2008	1	0.989339	-3.78694	0.0102902	1.65005	0.989339	NA	NA	NA	0	NA	NA	NA	1	1716071	1734563	1716070	1734562	0	1716070	18492
TERAZOSIN CAPS APOTEX	Non_withdrawal_event	2004-2008	1	0.989339	-3.78694	0.0102902	1.65005	0.989339	NA	NA	NA	0	NA	NA	NA	1	1716071	1734563	1716070	1734562	0	1716070	18492
TERAZOSIN DAILY	Non_withdrawal_event	2004-2008	1	0.989339	-3.78694	0.0102902	1.65005	0.989339	NA	NA	NA	0	NA	NA	NA	1	1716071	1734563	1716070	1734562	0	1716070	18492
TERAZOSIN GENEVA	Non_withdrawal_event	2004-2008	1	0.989339	-3.78694	0.0102902	1.65005	0.989339	NA	NA	NA	0	NA	NA	NA	1	1716071	1734563	1716070	1734562	0	1716070	18492
TERAZOSIN PO	Non_withdrawal_event	2004-2008	1	0.989339	-3.78694	0.0102902	1.65005	0.989339	NA	NA	NA	0	NA	NA	NA	1	1716071	1734563	1716070	1734562	0	1716070	18492
TERAZOSIN QH4	Non_withdrawal_event	2004-2008	1	0.989339	-3.78694	0.0102902	1.65005	0.989339	NA	NA	NA	0	NA	NA	NA	1	1716071	1734563	1716070	1734562	0	1716070	18492
TERAZOSIN QHS	Non_withdrawal_event	2004-2008	1	0.989339	-3.78694	0.0102902	1.65005	0.989339	NA	NA	NA	0	NA	NA	NA	1	1716071	1734563	1716070	1734562	0	1716070	18492
TERAZOSIN QHS RENEWED 604-11_30/04	Non_withdrawal_event	2004-2008	1	0.989339	-3.78694	0.0102902	1.65005	0.989339	NA	NA	NA	0	NA	NA	NA	1	1716071	1734563	1716070	1734562	0	1716070	18492
TERAZOSIN SYNTEX	Non_withdrawal_event	2004-2008	1	0.989339	-3.78694	0.0102902	1.65005	0.989339	NA	NA	NA	0	NA	NA	NA	1	1716071	1734563	1716070	1734562	0	1716070	18492
TERAZOSIN TRIGEN	Non_withdrawal_event	2004-2008	1	0.989339	-3.78694	0.0102902	1.65005	0.989339	NA	NA	NA	0	NA	NA	NA	1	1716071	1734563	1716070	1734562	0	1716070	18492
TERAZOSIN_	Non_withdrawal_event	2004-2008	1	0.989339	-3.78694	0.0102902	1.65005	0.989339	NA	NA	NA	0	NA	NA	NA	1	1716071	1734563	1716070	1734562	0	1716070	18492
TERBENAFINE TERBINAFINE- NOT KNOWN, WALMART	Non_withdrawal_event	2004-2008	1	0.989339	-3.78694	0.0102902	1.65005	0.989339	NA	NA	NA	0	NA	NA	NA	1	1716071	1734563	1716070	1734562	0	1716070	18492
TERBINAFINE APOTEX USA	Non_withdrawal_event	2004-2008	1	0.989339	-3.78694	0.0102902	1.65005	0.989339	NA	NA	NA	0	NA	NA	NA	1	1716071	1734563	1716070	1734562	0	1716070	18492
TERBINAFINE DR	Non_withdrawal_event	2004-2008	1	0.989339	-3.78694	0.0102902	1.65005	0.989339	NA	NA	NA	0	NA	NA	NA	1	1716071	1734563	1716070	1734562	0	1716070	18492
TERBINAFINE PALHEON WHITBY	Non_withdrawal_event	2004-2008	1	0.989339	-3.78694	0.0102902	1.65005	0.989339	NA	NA	NA	0	NA	NA	NA	1	1716071	1734563	1716070	1734562	0	1716070	18492
TERBINAFINE RANBAXY	Non_withdrawal_event	2004-2008	1	0.989339	-3.78694	0.0102902	1.65005	0.989339	NA	NA	NA	0	NA	NA	NA	1	1716071	1734563	1716070	1734562	0	1716070	18492
TERBINAFINE TEP	Non_withdrawal_event	2004-2008	1	0.989339	-3.78694	0.0102902	1.65005	0.989339	NA	NA	NA	0	NA	NA	NA	1	1716071	1734563	1716070	1734562	0	1716070	18492
TERBINAFINE TERBINAFINE	Non_withdrawal_event	2004-2008	1	0.989339	-3.78694	0.0102902	1.65005	0.989339	NA	NA	NA	0	NA	NA	NA	1	1716071	1734563	1716070	1734562	0	1716070	18492
TERBISIL	Non_withdrawal_event	2004-2008	1	0.989339	-3.78694	0.0102902	1.65005	0.989339	NA	NA	NA	0	NA	NA	NA	1	1716071	1734563	1716070	1734562	0	1716070	18492
TERBISIL TERBINAFINE	Non_withdrawal_event	2004-2008	1	0.989339	-3.78694	0.0102902	1.65005	0.989339	NA	NA	NA	0	NA	NA	NA	1	1716071	1734563	1716070	1734562	0	1716070	18492
TERBUTALINE GLOBAL MANUF	Non_withdrawal_event	2004-2008	1	0.989339	-3.78694	0.0102902	1.65005	0.989339	NA	NA	NA	0	NA	NA	NA	1	1716071	1734563	1716070	1734562	0	1716070	18492
TERBUTALINE GLOBAL MANUF.	Non_withdrawal_event	2004-2008	1	0.989339	-3.78694	0.0102902	1.65005	0.989339	NA	NA	NA	0	NA	NA	NA	1	1716071	1734563	1716070	1734562	0	1716070	18492
TERBUTALINE PUMP MATRIA	Non_withdrawal_event	2004-2008	1	0.989339	-3.78694	0.0102902	1.65005	0.989339	NA	NA	NA	0	NA	NA	NA	1	1716071	1734563	1716070	1734562	0	1716070	18492
TERBUTALINE TURBUHALER	Non_withdrawal_event	2004-2008	1	0.989339	-3.78694	0.0102902	1.65005	0.989339	NA	NA	NA	0	NA	NA	NA	1	1716071	1734563	1716070	1734562	0	1716070	18492
TERCAN	Non_withdrawal_event	2004-2008	1	0.989339	-3.78694	0.0102902	1.65005	0.989339	NA	NA	NA	0	NA	NA	NA	1	1716071	1734563	1716070	1734562	0	1716070	18492
TEREBENTHINE ESSENCE	Non_withdrawal_event	2004-2008	1	0.989339	-3.78694	0.0102902	1.65005	0.989339	NA	NA	NA	0	NA	NA	NA	1	1716071	1734563	1716070	1734562	0	1716070	18492
TERONACSANOREX	Non_withdrawal_event	2004-2008	1	0.989339	-3.78694	0.0102902	1.65005	0.989339	NA	NA	NA	0	NA	NA	NA	1	1716071	1734563	1716070	1734562	0	1716070	18492
TEROZASIN	Non_withdrawal_event	2004-2008	1	0.989339	-3.78694	0.0102902	1.65005	0.989339	NA	NA	NA	0	NA	NA	NA	1	1716071	1734563	1716070	1734562	0	1716070	18492
TERPIN HYDRATECODEINE-CREOSOTE ELX	Non_withdrawal_event	2004-2008	1	0.989339	-3.78694	0.0102902	1.65005	0.989339	NA	NA	NA	0	NA	NA	NA	1	1716071	1734563	1716070	1734562	0	1716070	18492
TERPINE GONNON	Non_withdrawal_event	2004-2008	1	0.989339	-3.78694	0.0102902	1.65005	0.989339	NA	NA	NA	0	NA	NA	NA	1	1716071	1734563	1716070	1734562	0	1716070	18492
TERRAMYCIN ONT	Non_withdrawal_event	2004-2008	1	0.989339	-3.78694	0.0102902	1.65005	0.989339	NA	NA	NA	0	NA	NA	NA	1	1716071	1734563	1716070	1734562	0	1716070	18492
TERTRALINE	Non_withdrawal_event	2004-2008	1	0.989339	-3.78694	0.0102902	1.65005	0.989339	NA	NA	NA	0	NA	NA	NA	1	1716071	1734563	1716070	1734562	0	1716070	18492
TERUFLEX BLOOD BAG_CPD OPTISOL	Non_withdrawal_event	2004-2008	1	0.989339	-3.78694	0.0102902	1.65005	0.989339	NA	NA	NA	0	NA	NA	NA	1	1716071	1734563	1716070	1734562	0	1716070	18492
TERVINAFINE	Non_withdrawal_event	2004-2008	1	0.989339	-3.78694	0.0102902	1.65005	0.989339	NA	NA	NA	0	NA	NA	NA	1	1716071	1734563	1716070	1734562	0	1716070	18492
TESCO	Non_withdrawal_event	2004-2008	1	0.989339	-3.78694	0.0102902	1.65005	0.989339	NA	NA	NA	0	NA	NA	NA	1	1716071	1734563	1716070	1734562	0	1716070	18492
TESTOSTAZINE	Non_withdrawal_event	2004-2008	1	0.989339	-3.78694	0.0102902	1.65005	0.989339	NA	NA	NA	0	NA	NA	NA	1	1716071	1734563	1716070	1734562	0	1716070	18492
TESTOSTERON	Non_withdrawal_event	2004-2008	1	0.989339	-3.78694	0.0102902	1.65005	0.989339	NA	NA	NA	0	NA	NA	NA	1	1716071	1734563	1716070	1734562	0	1716070	18492
TESTOSTERONE ENANTHATE MILLIGRAMS CC SHCERING	Non_withdrawal_event	2004-2008	1	0.989339	-3.78694	0.0102902	1.65005	0.989339	NA	NA	NA	0	NA	NA	NA	1	1716071	1734563	1716070	1734562	0	1716070	18492
TESTOSTERONE GRAMS PROGESTERONE	Non_withdrawal_event	2004-2008	1	0.989339	-3.78694	0.0102902	1.65005	0.989339	NA	NA	NA	0	NA	NA	NA	1	1716071	1734563	1716070	1734562	0	1716070	18492
TESTOSTERONE MANUFACTURER ]	Non_withdrawal_event	2004-2008	1	0.989339	-3.78694	0.0102902	1.65005	0.989339	NA	NA	NA	0	NA	NA	NA	1	1716071	1734563	1716070	1734562	0	1716070	18492
TESTOSTERONE PHYSICIANS PREFERENCE	Non_withdrawal_event	2004-2008	1	0.989339	-3.78694	0.0102902	1.65005	0.989339	NA	NA	NA	0	NA	NA	NA	1	1716071	1734563	1716070	1734562	0	1716070	18492
TESTOSTRONE ENANTHATE	Non_withdrawal_event	2004-2008	1	0.989339	-3.78694	0.0102902	1.65005	0.989339	NA	NA	NA	0	NA	NA	NA	1	1716071	1734563	1716070	1734562	0	1716070	18492
TETANOL	Non_withdrawal_event	2004-2008	1	0.989339	-3.78694	0.0102902	1.65005	0.989339	NA	NA	NA	0	NA	NA	NA	1	1716071	1734563	1716070	1734562	0	1716070	18492
TETANUS ANTIGEN	Non_withdrawal_event	2004-2008	1	0.989339	-3.78694	0.0102902	1.65005	0.989339	NA	NA	NA	0	NA	NA	NA	1	1716071	1734563	1716070	1734562	0	1716070	18492
TETANUS IMPFSTOFF	Non_withdrawal_event	2004-2008	1	0.989339	-3.78694	0.0102902	1.65005	0.989339	NA	NA	NA	0	NA	NA	NA	1	1716071	1734563	1716070	1734562	0	1716070	18492
TETANUS TOXIOD	Non_withdrawal_event	2004-2008	1	0.989339	-3.78694	0.0102902	1.65005	0.989339	NA	NA	NA	0	NA	NA	NA	1	1716071	1734563	1716070	1734562	0	1716070	18492
TETANUS TOXOID ABSORBED	Non_withdrawal_event	2004-2008	1	0.989339	-3.78694	0.0102902	1.65005	0.989339	NA	NA	NA	0	NA	NA	NA	1	1716071	1734563	1716070	1734562	0	1716070	18492
TETANUS TOXOID ADSORBED	Non_withdrawal_event	2004-2008	1	0.989339	-3.78694	0.0102902	1.65005	0.989339	NA	NA	NA	0	NA	NA	NA	1	1716071	1734563	1716070	1734562	0	1716070	18492
TETAVAX	Non_withdrawal_event	2004-2008	1	0.989339	-3.78694	0.0102902	1.65005	0.989339	NA	NA	NA	0	NA	NA	NA	1	1716071	1734563	1716070	1734562	0	1716070	18492
TETESEPT	Non_withdrawal_event	2004-2008	1	0.989339	-3.78694	0.0102902	1.65005	0.989339	NA	NA	NA	0	NA	NA	NA	1	1716071	1734563	1716070	1734562	0	1716070	18492
TETNUS TOXOID ABSORBED	Non_withdrawal_event	2004-2008	1	0.989339	-3.78694	0.0102902	1.65005	0.989339	NA	NA	NA	0	NA	NA	NA	1	1716071	1734563	1716070	1734562	0	1716070	18492
TETRA PEDIATRIC	Non_withdrawal_event	2004-2008	1	0.989339	-3.78694	0.0102902	1.65005	0.989339	NA	NA	NA	0	NA	NA	NA	1	1716071	1734563	1716070	1734562	0	1716070	18492
TETRABENAZINE CAMBRIDGE	Non_withdrawal_event	2004-2008	1	0.989339	-3.78694	0.0102902	1.65005	0.989339	NA	NA	NA	0	NA	NA	NA	1	1716071	1734563	1716070	1734562	0	1716070	18492
TETRACAINE -ABBOTT	Non_withdrawal_event	2004-2008	1	0.989339	-3.78694	0.0102902	1.65005	0.989339	NA	NA	NA	0	NA	NA	NA	1	1716071	1734563	1716070	1734562	0	1716070	18492
TETRACAINE 2CC	Non_withdrawal_event	2004-2008	1	0.989339	-3.78694	0.0102902	1.65005	0.989339	NA	NA	NA	0	NA	NA	NA	1	1716071	1734563	1716070	1734562	0	1716070	18492
TETRACAINE ABBOTT	Non_withdrawal_event	2004-2008	1	0.989339	-3.78694	0.0102902	1.65005	0.989339	NA	NA	NA	0	NA	NA	NA	1	1716071	1734563	1716070	1734562	0	1716070	18492
TETRACAINE SPINAL ANESTHESIA	Non_withdrawal_event	2004-2008	1	0.989339	-3.78694	0.0102902	1.65005	0.989339	NA	NA	NA	0	NA	NA	NA	1	1716071	1734563	1716070	1734562	0	1716070	18492
TETRAFOSMIN	Non_withdrawal_event	2004-2008	1	0.989339	-3.78694	0.0102902	1.65005	0.989339	NA	NA	NA	0	NA	NA	NA	1	1716071	1734563	1716070	1734562	0	1716070	18492
TETRAHYDROCANABINOL	Non_withdrawal_event	2004-2008	1	0.989339	-3.78694	0.0102902	1.65005	0.989339	NA	NA	NA	0	NA	NA	NA	1	1716071	1734563	1716070	1734562	0	1716070	18492
TETRAHYDROCANNANBINOL	Non_withdrawal_event	2004-2008	1	0.989339	-3.78694	0.0102902	1.65005	0.989339	NA	NA	NA	0	NA	NA	NA	1	1716071	1734563	1716070	1734562	0	1716070	18492
TETRALYSAL , MANUFACTURER	Non_withdrawal_event	2004-2008	1	0.989339	-3.78694	0.0102902	1.65005	0.989339	NA	NA	NA	0	NA	NA	NA	1	1716071	1734563	1716070	1734562	0	1716070	18492
TETRASIL PLUS ALL NATURAL SILVER OXYGEN AIDANCE SKINCARETETRASIL	Non_withdrawal_event	2004-2008	1	0.989339	-3.78694	0.0102902	1.65005	0.989339	NA	NA	NA	0	NA	NA	NA	1	1716071	1734563	1716070	1734562	0	1716070	18492
TETRAZEM	Non_withdrawal_event	2004-2008	1	0.989339	-3.78694	0.0102902	1.65005	0.989339	NA	NA	NA	0	NA	NA	NA	1	1716071	1734563	1716070	1734562	0	1716070	18492
TETROFOSMIN TCM 0 AMERSHAM	Non_withdrawal_event	2004-2008	1	0.989339	-3.78694	0.0102902	1.65005	0.989339	NA	NA	NA	0	NA	NA	NA	1	1716071	1734563	1716070	1734562	0	1716070	18492
TETROFOSMIN TCM 0. TETROFOSMIN	Non_withdrawal_event	2004-2008	1	0.989339	-3.78694	0.0102902	1.65005	0.989339	NA	NA	NA	0	NA	NA	NA	1	1716071	1734563	1716070	1734562	0	1716070	18492
TETROFOSMIN TCM INTERVENIOUSLY GEHEALTHCARE	Non_withdrawal_event	2004-2008	1	0.989339	-3.78694	0.0102902	1.65005	0.989339	NA	NA	NA	0	NA	NA	NA	1	1716071	1734563	1716070	1734562	0	1716070	18492
TEV TROPIN NS	Non_withdrawal_event	2004-2008	1	0.989339	-3.78694	0.0102902	1.65005	0.989339	NA	NA	NA	0	NA	NA	NA	1	1716071	1734563	1716070	1734562	0	1716070	18492
TEVETEN_	Non_withdrawal_event	2004-2008	1	0.989339	-3.78694	0.0102902	1.65005	0.989339	NA	NA	NA	0	NA	NA	NA	1	1716071	1734563	1716070	1734562	0	1716070	18492
TEZACITABINE - UNIT DOSE :	Non_withdrawal_event	2004-2008	1	0.989339	-3.78694	0.0102902	1.65005	0.989339	NA	NA	NA	0	NA	NA	NA	1	1716071	1734563	1716070	1734562	0	1716070	18492
TEZACITABINE -_M2	Non_withdrawal_event	2004-2008	1	0.989339	-3.78694	0.0102902	1.65005	0.989339	NA	NA	NA	0	NA	NA	NA	1	1716071	1734563	1716070	1734562	0	1716070	18492
TEZACITABINE UNIT DOSE:	Non_withdrawal_event	2004-2008	1	0.989339	-3.78694	0.0102902	1.65005	0.989339	NA	NA	NA	0	NA	NA	NA	1	1716071	1734563	1716070	1734562	0	1716070	18492
THAHOR	Non_withdrawal_event	2004-2008	1	0.989339	-3.78694	0.0102902	1.65005	0.989339	NA	NA	NA	0	NA	NA	NA	1	1716071	1734563	1716070	1734562	0	1716070	18492
THAILDOMIDE	Non_withdrawal_event	2004-2008	1	0.989339	-3.78694	0.0102902	1.65005	0.989339	NA	NA	NA	0	NA	NA	NA	1	1716071	1734563	1716070	1734562	0	1716070	18492
THALDOMIDE	Non_withdrawal_event	2004-2008	1	0.989339	-3.78694	0.0102902	1.65005	0.989339	NA	NA	NA	0	NA	NA	NA	1	1716071	1734563	1716070	1734562	0	1716070	18492
THALIDIOMIDE CELGENE	Non_withdrawal_event	2004-2008	1	0.989339	-3.78694	0.0102902	1.65005	0.989339	NA	NA	NA	0	NA	NA	NA	1	1716071	1734563	1716070	1734562	0	1716070	18492
THALIDOMDE	Non_withdrawal_event	2004-2008	1	0.989339	-3.78694	0.0102902	1.65005	0.989339	NA	NA	NA	0	NA	NA	NA	1	1716071	1734563	1716070	1734562	0	1716070	18492
THALIDOMIDE CELEGENE	Non_withdrawal_event	2004-2008	1	0.989339	-3.78694	0.0102902	1.65005	0.989339	NA	NA	NA	0	NA	NA	NA	1	1716071	1734563	1716070	1734562	0	1716070	18492
THALIDOMIDE CYCLE	Non_withdrawal_event	2004-2008	1	0.989339	-3.78694	0.0102902	1.65005	0.989339	NA	NA	NA	0	NA	NA	NA	1	1716071	1734563	1716070	1734562	0	1716070	18492
THALIDOMIDE DAILY	Non_withdrawal_event	2004-2008	1	0.989339	-3.78694	0.0102902	1.65005	0.989339	NA	NA	NA	0	NA	NA	NA	1	1716071	1734563	1716070	1734562	0	1716070	18492
THALIDOMIDE NOT RELATED-	Non_withdrawal_event	2004-2008	1	0.989339	-3.78694	0.0102902	1.65005	0.989339	NA	NA	NA	0	NA	NA	NA	1	1716071	1734563	1716070	1734562	0	1716070	18492
THALIDOMIDE PAHRMION	Non_withdrawal_event	2004-2008	1	0.989339	-3.78694	0.0102902	1.65005	0.989339	NA	NA	NA	0	NA	NA	NA	1	1716071	1734563	1716070	1734562	0	1716070	18492
THALIDOMIDE PHARMOIN	Non_withdrawal_event	2004-2008	1	0.989339	-3.78694	0.0102902	1.65005	0.989339	NA	NA	NA	0	NA	NA	NA	1	1716071	1734563	1716070	1734562	0	1716070	18492
THALIDOMIDE PO QD LAST DOSE 321_04 PRIOR TO SAE	Non_withdrawal_event	2004-2008	1	0.989339	-3.78694	0.0102902	1.65005	0.989339	NA	NA	NA	0	NA	NA	NA	1	1716071	1734563	1716070	1734562	0	1716070	18492
THALIDOMIDE PO QHS	Non_withdrawal_event	2004-2008	1	0.989339	-3.78694	0.0102902	1.65005	0.989339	NA	NA	NA	0	NA	NA	NA	1	1716071	1734563	1716070	1734562	0	1716070	18492
THALIDOMIDE QHS	Non_withdrawal_event	2004-2008	1	0.989339	-3.78694	0.0102902	1.65005	0.989339	NA	NA	NA	0	NA	NA	NA	1	1716071	1734563	1716070	1734562	0	1716070	18492
THALIDOMIDE TABSCELGENE	Non_withdrawal_event	2004-2008	1	0.989339	-3.78694	0.0102902	1.65005	0.989339	NA	NA	NA	0	NA	NA	NA	1	1716071	1734563	1716070	1734562	0	1716070	18492
THALIDOMIDETHALIDOMIDE	Non_withdrawal_event	2004-2008	1	0.989339	-3.78694	0.0102902	1.65005	0.989339	NA	NA	NA	0	NA	NA	NA	1	1716071	1734563	1716070	1734562	0	1716070	18492
THALIDOMIE	Non_withdrawal_event	2004-2008	1	0.989339	-3.78694	0.0102902	1.65005	0.989339	NA	NA	NA	0	NA	NA	NA	1	1716071	1734563	1716070	1734562	0	1716070	18492
THALIDOMIE CELGENE	Non_withdrawal_event	2004-2008	1	0.989339	-3.78694	0.0102902	1.65005	0.989339	NA	NA	NA	0	NA	NA	NA	1	1716071	1734563	1716070	1734562	0	1716070	18492
THALLIDOMIDE	Non_withdrawal_event	2004-2008	1	0.989339	-3.78694	0.0102902	1.65005	0.989339	NA	NA	NA	0	NA	NA	NA	1	1716071	1734563	1716070	1734562	0	1716070	18492
THALLIUM RADIOPHARMACEUTICA COVIDENCARDINAL	Non_withdrawal_event	2004-2008	1	0.989339	-3.78694	0.0102902	1.65005	0.989339	NA	NA	NA	0	NA	NA	NA	1	1716071	1734563	1716070	1734562	0	1716070	18492
THALLIUM TALLIUM (201 TL) )	Non_withdrawal_event	2004-2008	1	0.989339	-3.78694	0.0102902	1.65005	0.989339	NA	NA	NA	0	NA	NA	NA	1	1716071	1734563	1716070	1734562	0	1716070	18492
THALLOUS THALLOUS CHLORIDE) (T1 201))	Non_withdrawal_event	2004-2008	1	0.989339	-3.78694	0.0102902	1.65005	0.989339	NA	NA	NA	0	NA	NA	NA	1	1716071	1734563	1716070	1734562	0	1716070	18492
THALOMD	Non_withdrawal_event	2004-2008	1	0.989339	-3.78694	0.0102902	1.65005	0.989339	NA	NA	NA	0	NA	NA	NA	1	1716071	1734563	1716070	1734562	0	1716070	18492
THALOMIDE , )	Non_withdrawal_event	2004-2008	1	0.989339	-3.78694	0.0102902	1.65005	0.989339	NA	NA	NA	0	NA	NA	NA	1	1716071	1734563	1716070	1734562	0	1716070	18492
THALOMID_	Non_withdrawal_event	2004-2008	1	0.989339	-3.78694	0.0102902	1.65005	0.989339	NA	NA	NA	0	NA	NA	NA	1	1716071	1734563	1716070	1734562	0	1716070	18492
THAM GLASS CONTAINER (TROMETH	Non_withdrawal_event	2004-2008	1	0.989339	-3.78694	0.0102902	1.65005	0.989339	NA	NA	NA	0	NA	NA	NA	1	1716071	1734563	1716070	1734562	0	1716070	18492
THEIR 10MCI	Non_withdrawal_event	2004-2008	1	0.989339	-3.78694	0.0102902	1.65005	0.989339	NA	NA	NA	0	NA	NA	NA	1	1716071	1734563	1716070	1734562	0	1716070	18492
THEOCHROM	Non_withdrawal_event	2004-2008	1	0.989339	-3.78694	0.0102902	1.65005	0.989339	NA	NA	NA	0	NA	NA	NA	1	1716071	1734563	1716070	1734562	0	1716070	18492
THEOPHYLLINE_	Non_withdrawal_event	2004-2008	1	0.989339	-3.78694	0.0102902	1.65005	0.989339	NA	NA	NA	0	NA	NA	NA	1	1716071	1734563	1716070	1734562	0	1716070	18492
THEOPHYLSR	Non_withdrawal_event	2004-2008	1	0.989339	-3.78694	0.0102902	1.65005	0.989339	NA	NA	NA	0	NA	NA	NA	1	1716071	1734563	1716070	1734562	0	1716070	18492
THEOSTAT	Non_withdrawal_event	2004-2008	1	0.989339	-3.78694	0.0102902	1.65005	0.989339	NA	NA	NA	0	NA	NA	NA	1	1716071	1734563	1716070	1734562	0	1716070	18492
THER 5MCI	Non_withdrawal_event	2004-2008	1	0.989339	-3.78694	0.0102902	1.65005	0.989339	NA	NA	NA	0	NA	NA	NA	1	1716071	1734563	1716070	1734562	0	1716070	18492
THERA FLU	Non_withdrawal_event	2004-2008	1	0.989339	-3.78694	0.0102902	1.65005	0.989339	NA	NA	NA	0	NA	NA	NA	1	1716071	1734563	1716070	1734562	0	1716070	18492
THERA GASIC PLUS ALOE VERA ENRICHED MISSION	Non_withdrawal_event	2004-2008	1	0.989339	-3.78694	0.0102902	1.65005	0.989339	NA	NA	NA	0	NA	NA	NA	1	1716071	1734563	1716070	1734562	0	1716070	18492
THERA VITAMIN	Non_withdrawal_event	2004-2008	1	0.989339	-3.78694	0.0102902	1.65005	0.989339	NA	NA	NA	0	NA	NA	NA	1	1716071	1734563	1716070	1734562	0	1716070	18492
THERAFLU COLD MEDICINE	Non_withdrawal_event	2004-2008	1	0.989339	-3.78694	0.0102902	1.65005	0.989339	NA	NA	NA	0	NA	NA	NA	1	1716071	1734563	1716070	1734562	0	1716070	18492
THERAFLU COLD_COUGHDEXTROMETHORPHAN, PEHNIRAMINE, PHENYLEPH	Non_withdrawal_event	2004-2008	1	0.989339	-3.78694	0.0102902	1.65005	0.989339	NA	NA	NA	0	NA	NA	NA	1	1716071	1734563	1716070	1734562	0	1716070	18492
THERAFLU COLD_SORE THROATPHENIRAMINE , PHENYLEPHRINE	Non_withdrawal_event	2004-2008	1	0.989339	-3.78694	0.0102902	1.65005	0.989339	NA	NA	NA	0	NA	NA	NA	1	1716071	1734563	1716070	1734562	0	1716070	18492
THERAFLU DAYTIME SEVERE COLD WARNING SYRUPPARACETAMOL, DEXTROME	Non_withdrawal_event	2004-2008	1	0.989339	-3.78694	0.0102902	1.65005	0.989339	NA	NA	NA	0	NA	NA	NA	1	1716071	1734563	1716070	1734562	0	1716070	18492
THERAFLU DISPERSIBLE	Non_withdrawal_event	2004-2008	1	0.989339	-3.78694	0.0102902	1.65005	0.989339	NA	NA	NA	0	NA	NA	NA	1	1716071	1734563	1716070	1734562	0	1716070	18492
THERAFLU FLU_SORE THROAT ACETAMINOPHEN_PHENIRAMINE /PHENYL	Non_withdrawal_event	2004-2008	1	0.989339	-3.78694	0.0102902	1.65005	0.989339	NA	NA	NA	0	NA	NA	NA	1	1716071	1734563	1716070	1734562	0	1716070	18492
THERAFLU NIGHTTIME SEVERE COLD WARMING SYRUPPARACETAMOL, DIPHENH	Non_withdrawal_event	2004-2008	1	0.989339	-3.78694	0.0102902	1.65005	0.989339	NA	NA	NA	0	NA	NA	NA	1	1716071	1734563	1716070	1734562	0	1716070	18492
THERAFLU OVER THE COUNTER	Non_withdrawal_event	2004-2008	1	0.989339	-3.78694	0.0102902	1.65005	0.989339	NA	NA	NA	0	NA	NA	NA	1	1716071	1734563	1716070	1734562	0	1716070	18492
THERAFLU SEVERE COLD	Non_withdrawal_event	2004-2008	1	0.989339	-3.78694	0.0102902	1.65005	0.989339	NA	NA	NA	0	NA	NA	NA	1	1716071	1734563	1716070	1734562	0	1716070	18492
THERAFLU TIME COLD_	Non_withdrawal_event	2004-2008	1	0.989339	-3.78694	0.0102902	1.65005	0.989339	NA	NA	NA	0	NA	NA	NA	1	1716071	1734563	1716070	1734562	0	1716070	18492
THERAFLU USA_	Non_withdrawal_event	2004-2008	1	0.989339	-3.78694	0.0102902	1.65005	0.989339	NA	NA	NA	0	NA	NA	NA	1	1716071	1734563	1716070	1734562	0	1716070	18492
THERAFLUUNKNOWN FORMULA	Non_withdrawal_event	2004-2008	1	0.989339	-3.78694	0.0102902	1.65005	0.989339	NA	NA	NA	0	NA	NA	NA	1	1716071	1734563	1716070	1734562	0	1716070	18492
THERAGEL SHAMPOO	Non_withdrawal_event	2004-2008	1	0.989339	-3.78694	0.0102902	1.65005	0.989339	NA	NA	NA	0	NA	NA	NA	1	1716071	1734563	1716070	1734562	0	1716070	18492
THERAGRAN CASICUM OLEORESIN	Non_withdrawal_event	2004-2008	1	0.989339	-3.78694	0.0102902	1.65005	0.989339	NA	NA	NA	0	NA	NA	NA	1	1716071	1734563	1716070	1734562	0	1716070	18492
THERAGRANM ADVANCED	Non_withdrawal_event	2004-2008	1	0.989339	-3.78694	0.0102902	1.65005	0.989339	NA	NA	NA	0	NA	NA	NA	1	1716071	1734563	1716070	1734562	0	1716070	18492
THERALENE - -	Non_withdrawal_event	2004-2008	1	0.989339	-3.78694	0.0102902	1.65005	0.989339	NA	NA	NA	0	NA	NA	NA	1	1716071	1734563	1716070	1734562	0	1716070	18492
THERAPUETIC TREATMENT	Non_withdrawal_event	2004-2008	1	0.989339	-3.78694	0.0102902	1.65005	0.989339	NA	NA	NA	0	NA	NA	NA	1	1716071	1734563	1716070	1734562	0	1716070	18492
THERASLIM	Non_withdrawal_event	2004-2008	1	0.989339	-3.78694	0.0102902	1.65005	0.989339	NA	NA	NA	0	NA	NA	NA	1	1716071	1734563	1716070	1734562	0	1716070	18492
THERASOL REGULAR ORATEC	Non_withdrawal_event	2004-2008	1	0.989339	-3.78694	0.0102902	1.65005	0.989339	NA	NA	NA	0	NA	NA	NA	1	1716071	1734563	1716070	1734562	0	1716070	18492
THERATEARS LUBRICATION EYE	Non_withdrawal_event	2004-2008	1	0.989339	-3.78694	0.0102902	1.65005	0.989339	NA	NA	NA	0	NA	NA	NA	1	1716071	1734563	1716070	1734562	0	1716070	18492
THERMODOX	Non_withdrawal_event	2004-2008	1	0.989339	-3.78694	0.0102902	1.65005	0.989339	NA	NA	NA	0	NA	NA	NA	1	1716071	1734563	1716070	1734562	0	1716070	18492
THERMOGENICS PLUS PHOSPHOSTERINE	Non_withdrawal_event	2004-2008	1	0.989339	-3.78694	0.0102902	1.65005	0.989339	NA	NA	NA	0	NA	NA	NA	1	1716071	1734563	1716070	1734562	0	1716070	18492
THERMOTABS	Non_withdrawal_event	2004-2008	1	0.989339	-3.78694	0.0102902	1.65005	0.989339	NA	NA	NA	0	NA	NA	NA	1	1716071	1734563	1716070	1734562	0	1716070	18492
THIALIDOMIDE	Non_withdrawal_event	2004-2008	1	0.989339	-3.78694	0.0102902	1.65005	0.989339	NA	NA	NA	0	NA	NA	NA	1	1716071	1734563	1716070	1734562	0	1716070	18492
THIAMIN ELIXIR	Non_withdrawal_event	2004-2008	1	0.989339	-3.78694	0.0102902	1.65005	0.989339	NA	NA	NA	0	NA	NA	NA	1	1716071	1734563	1716070	1734562	0	1716070	18492
THIAZIDESPIRONOLACTONE	Non_withdrawal_event	2004-2008	1	0.989339	-3.78694	0.0102902	1.65005	0.989339	NA	NA	NA	0	NA	NA	NA	1	1716071	1734563	1716070	1734562	0	1716070	18492
THIMEROSAL MERTHIOLATE ^	Non_withdrawal_event	2004-2008	1	0.989339	-3.78694	0.0102902	1.65005	0.989339	NA	NA	NA	0	NA	NA	NA	1	1716071	1734563	1716070	1734562	0	1716070	18492
THIMEROSAL METHIOLATE	Non_withdrawal_event	2004-2008	1	0.989339	-3.78694	0.0102902	1.65005	0.989339	NA	NA	NA	0	NA	NA	NA	1	1716071	1734563	1716070	1734562	0	1716070	18492
THIMEROSL MERTHIOLATE^	Non_withdrawal_event	2004-2008	1	0.989339	-3.78694	0.0102902	1.65005	0.989339	NA	NA	NA	0	NA	NA	NA	1	1716071	1734563	1716070	1734562	0	1716070	18492
THIOIDAZINE	Non_withdrawal_event	2004-2008	1	0.989339	-3.78694	0.0102902	1.65005	0.989339	NA	NA	NA	0	NA	NA	NA	1	1716071	1734563	1716070	1734562	0	1716070	18492
THIOPETA	Non_withdrawal_event	2004-2008	1	0.989339	-3.78694	0.0102902	1.65005	0.989339	NA	NA	NA	0	NA	NA	NA	1	1716071	1734563	1716070	1734562	0	1716070	18492
THIOPHENICOL	Non_withdrawal_event	2004-2008	1	0.989339	-3.78694	0.0102902	1.65005	0.989339	NA	NA	NA	0	NA	NA	NA	1	1716071	1734563	1716070	1734562	0	1716070	18492
THISTLE CLEASNER_CLEANS LAX ZAND ZAND QUICK CLEANSE KIT	Non_withdrawal_event	2004-2008	1	0.989339	-3.78694	0.0102902	1.65005	0.989339	NA	NA	NA	0	NA	NA	NA	1	1716071	1734563	1716070	1734562	0	1716070	18492
THORAZNE	Non_withdrawal_event	2004-2008	1	0.989339	-3.78694	0.0102902	1.65005	0.989339	NA	NA	NA	0	NA	NA	NA	1	1716071	1734563	1716070	1734562	0	1716070	18492
THOTHIXENE	Non_withdrawal_event	2004-2008	1	0.989339	-3.78694	0.0102902	1.65005	0.989339	NA	NA	NA	0	NA	NA	NA	1	1716071	1734563	1716070	1734562	0	1716070	18492
THREE UNSPECIFIEC DRUGS	Non_withdrawal_event	2004-2008	1	0.989339	-3.78694	0.0102902	1.65005	0.989339	NA	NA	NA	0	NA	NA	NA	1	1716071	1734563	1716070	1734562	0	1716070	18492
THROMBIN FREEZEDRIED	Non_withdrawal_event	2004-2008	1	0.989339	-3.78694	0.0102902	1.65005	0.989339	NA	NA	NA	0	NA	NA	NA	1	1716071	1734563	1716070	1734562	0	1716070	18492
THROMBOINJMI , ,000U	Non_withdrawal_event	2004-2008	1	0.989339	-3.78694	0.0102902	1.65005	0.989339	NA	NA	NA	0	NA	NA	NA	1	1716071	1734563	1716070	1734562	0	1716070	18492
THROMBOMAX HS	Non_withdrawal_event	2004-2008	1	0.989339	-3.78694	0.0102902	1.65005	0.989339	NA	NA	NA	0	NA	NA	NA	1	1716071	1734563	1716070	1734562	0	1716070	18492
THURAFLU COLD_INC	Non_withdrawal_event	2004-2008	1	0.989339	-3.78694	0.0102902	1.65005	0.989339	NA	NA	NA	0	NA	NA	NA	1	1716071	1734563	1716070	1734562	0	1716070	18492
THYMOGLOBULINE NET_	Non_withdrawal_event	2004-2008	1	0.989339	-3.78694	0.0102902	1.65005	0.989339	NA	NA	NA	0	NA	NA	NA	1	1716071	1734563	1716070	1734562	0	1716070	18492
THYMOLGLOBULINE NET_	Non_withdrawal_event	2004-2008	1	0.989339	-3.78694	0.0102902	1.65005	0.989339	NA	NA	NA	0	NA	NA	NA	1	1716071	1734563	1716070	1734562	0	1716070	18492
THYOMOGLOBULIN	Non_withdrawal_event	2004-2008	1	0.989339	-3.78694	0.0102902	1.65005	0.989339	NA	NA	NA	0	NA	NA	NA	1	1716071	1734563	1716070	1734562	0	1716070	18492
THYROGEN MFR: ENZYME	Non_withdrawal_event	2004-2008	1	0.989339	-3.78694	0.0102902	1.65005	0.989339	NA	NA	NA	0	NA	NA	NA	1	1716071	1734563	1716070	1734562	0	1716070	18492
THYROID GRAIN PHARMACUTICALS	Non_withdrawal_event	2004-2008	1	0.989339	-3.78694	0.0102902	1.65005	0.989339	NA	NA	NA	0	NA	NA	NA	1	1716071	1734563	1716070	1734562	0	1716070	18492
THYROTROPHINRELEASING	Non_withdrawal_event	2004-2008	1	0.989339	-3.78694	0.0102902	1.65005	0.989339	NA	NA	NA	0	NA	NA	NA	1	1716071	1734563	1716070	1734562	0	1716070	18492
TI THALLOUS	Non_withdrawal_event	2004-2008	1	0.989339	-3.78694	0.0102902	1.65005	0.989339	NA	NA	NA	0	NA	NA	NA	1	1716071	1734563	1716070	1734562	0	1716070	18492
TIAMAZOL FARMA	Non_withdrawal_event	2004-2008	1	0.989339	-3.78694	0.0102902	1.65005	0.989339	NA	NA	NA	0	NA	NA	NA	1	1716071	1734563	1716070	1734562	0	1716070	18492
TIAPRIDE HYDROCHLORIED	Non_withdrawal_event	2004-2008	1	0.989339	-3.78694	0.0102902	1.65005	0.989339	NA	NA	NA	0	NA	NA	NA	1	1716071	1734563	1716070	1734562	0	1716070	18492
TIAPRIDE TIAPRIDE	Non_withdrawal_event	2004-2008	1	0.989339	-3.78694	0.0102902	1.65005	0.989339	NA	NA	NA	0	NA	NA	NA	1	1716071	1734563	1716070	1734562	0	1716070	18492
TIAPRIDE USNPESICIFIED	Non_withdrawal_event	2004-2008	1	0.989339	-3.78694	0.0102902	1.65005	0.989339	NA	NA	NA	0	NA	NA	NA	1	1716071	1734563	1716070	1734562	0	1716070	18492
TIBIALIS TENDON POSTERIOR	Non_withdrawal_event	2004-2008	1	0.989339	-3.78694	0.0102902	1.65005	0.989339	NA	NA	NA	0	NA	NA	NA	1	1716071	1734563	1716070	1734562	0	1716070	18492
TIBIALSIS TENDON MTF	Non_withdrawal_event	2004-2008	1	0.989339	-3.78694	0.0102902	1.65005	0.989339	NA	NA	NA	0	NA	NA	NA	1	1716071	1734563	1716070	1734562	0	1716070	18492
TIBOLONE FORMULATION	Non_withdrawal_event	2004-2008	1	0.989339	-3.78694	0.0102902	1.65005	0.989339	NA	NA	NA	0	NA	NA	NA	1	1716071	1734563	1716070	1734562	0	1716070	18492
TICARCILLIN DISODIUMCLAVULANATE	Non_withdrawal_event	2004-2008	1	0.989339	-3.78694	0.0102902	1.65005	0.989339	NA	NA	NA	0	NA	NA	NA	1	1716071	1734563	1716070	1734562	0	1716070	18492
TICARCILLIN_CLAVULANATE TICARCILLIN NA+K	Non_withdrawal_event	2004-2008	1	0.989339	-3.78694	0.0102902	1.65005	0.989339	NA	NA	NA	0	NA	NA	NA	1	1716071	1734563	1716070	1734562	0	1716070	18492
TICLOPIDINA MERCK GENERICS	Non_withdrawal_event	2004-2008	1	0.989339	-3.78694	0.0102902	1.65005	0.989339	NA	NA	NA	0	NA	NA	NA	1	1716071	1734563	1716070	1734562	0	1716070	18492
TICLOPIDINE -	Non_withdrawal_event	2004-2008	1	0.989339	-3.78694	0.0102902	1.65005	0.989339	NA	NA	NA	0	NA	NA	NA	1	1716071	1734563	1716070	1734562	0	1716070	18492
TICLOPIDINE - UNIT DOSE :	Non_withdrawal_event	2004-2008	1	0.989339	-3.78694	0.0102902	1.65005	0.989339	NA	NA	NA	0	NA	NA	NA	1	1716071	1734563	1716070	1734562	0	1716070	18492
TICLOPIDINE TICLOPIDINE HYDROCHLO	Non_withdrawal_event	2004-2008	1	0.989339	-3.78694	0.0102902	1.65005	0.989339	NA	NA	NA	0	NA	NA	NA	1	1716071	1734563	1716070	1734562	0	1716070	18492
TICLOPRIDINE	Non_withdrawal_event	2004-2008	1	0.989339	-3.78694	0.0102902	1.65005	0.989339	NA	NA	NA	0	NA	NA	NA	1	1716071	1734563	1716070	1734562	0	1716070	18492
TIENAM INJECTABLE	Non_withdrawal_event	2004-2008	1	0.989339	-3.78694	0.0102902	1.65005	0.989339	NA	NA	NA	0	NA	NA	NA	1	1716071	1734563	1716070	1734562	0	1716070	18492
TIFACOGIN	Non_withdrawal_event	2004-2008	1	0.989339	-3.78694	0.0102902	1.65005	0.989339	NA	NA	NA	0	NA	NA	NA	1	1716071	1734563	1716070	1734562	0	1716070	18492
TIGACIL	Non_withdrawal_event	2004-2008	1	0.989339	-3.78694	0.0102902	1.65005	0.989339	NA	NA	NA	0	NA	NA	NA	1	1716071	1734563	1716070	1734562	0	1716070	18492
TIGECYCLINE LEDERLE	Non_withdrawal_event	2004-2008	1	0.989339	-3.78694	0.0102902	1.65005	0.989339	NA	NA	NA	0	NA	NA	NA	1	1716071	1734563	1716070	1734562	0	1716070	18492
TIGECYCLINE MILLIGRAMS	Non_withdrawal_event	2004-2008	1	0.989339	-3.78694	0.0102902	1.65005	0.989339	NA	NA	NA	0	NA	NA	NA	1	1716071	1734563	1716070	1734562	0	1716070	18492
TIGECYCLINE P1019	Non_withdrawal_event	2004-2008	1	0.989339	-3.78694	0.0102902	1.65005	0.989339	NA	NA	NA	0	NA	NA	NA	1	1716071	1734563	1716070	1734562	0	1716070	18492
TIGECYCLINE TYGACIL- VIAL	Non_withdrawal_event	2004-2008	1	0.989339	-3.78694	0.0102902	1.65005	0.989339	NA	NA	NA	0	NA	NA	NA	1	1716071	1734563	1716070	1734562	0	1716070	18492
TIGECYCLINE WYETHCORAM	Non_withdrawal_event	2004-2008	1	0.989339	-3.78694	0.0102902	1.65005	0.989339	NA	NA	NA	0	NA	NA	NA	1	1716071	1734563	1716070	1734562	0	1716070	18492
TIGECYCLINE X1 THEN Q12H OVB	Non_withdrawal_event	2004-2008	1	0.989339	-3.78694	0.0102902	1.65005	0.989339	NA	NA	NA	0	NA	NA	NA	1	1716071	1734563	1716070	1734562	0	1716070	18492
TILDIEM DILTIAZEM	Non_withdrawal_event	2004-2008	1	0.989339	-3.78694	0.0102902	1.65005	0.989339	NA	NA	NA	0	NA	NA	NA	1	1716071	1734563	1716070	1734562	0	1716070	18492
TILDIEM ^SYNTHELABO^	Non_withdrawal_event	2004-2008	1	0.989339	-3.78694	0.0102902	1.65005	0.989339	NA	NA	NA	0	NA	NA	NA	1	1716071	1734563	1716070	1734562	0	1716070	18492
TILIDALOR	Non_withdrawal_event	2004-2008	1	0.989339	-3.78694	0.0102902	1.65005	0.989339	NA	NA	NA	0	NA	NA	NA	1	1716071	1734563	1716070	1734562	0	1716070	18492
TIME MULTISYMPTOM SAFEWAY	Non_withdrawal_event	2004-2008	1	0.989339	-3.78694	0.0102902	1.65005	0.989339	NA	NA	NA	0	NA	NA	NA	1	1716071	1734563	1716070	1734562	0	1716070	18492
TIME SLEEP AID PERRIGO	Non_withdrawal_event	2004-2008	1	0.989339	-3.78694	0.0102902	1.65005	0.989339	NA	NA	NA	0	NA	NA	NA	1	1716071	1734563	1716070	1734562	0	1716070	18492
TIMESTA	Non_withdrawal_event	2004-2008	1	0.989339	-3.78694	0.0102902	1.65005	0.989339	NA	NA	NA	0	NA	NA	NA	1	1716071	1734563	1716070	1734562	0	1716070	18492
TIMOFTOL TIMOLOL )	Non_withdrawal_event	2004-2008	1	0.989339	-3.78694	0.0102902	1.65005	0.989339	NA	NA	NA	0	NA	NA	NA	1	1716071	1734563	1716070	1734562	0	1716070	18492
TIMOLOL % EYE APON	Non_withdrawal_event	2004-2008	1	0.989339	-3.78694	0.0102902	1.65005	0.989339	NA	NA	NA	0	NA	NA	NA	1	1716071	1734563	1716070	1734562	0	1716070	18492
TIMOLOL FALCON-	Non_withdrawal_event	2004-2008	1	0.989339	-3.78694	0.0102902	1.65005	0.989339	NA	NA	NA	0	NA	NA	NA	1	1716071	1734563	1716070	1734562	0	1716070	18492
TIMOLOL FGS FALCON	Non_withdrawal_event	2004-2008	1	0.989339	-3.78694	0.0102902	1.65005	0.989339	NA	NA	NA	0	NA	NA	NA	1	1716071	1734563	1716070	1734562	0	1716070	18492
TIMOLOL GFS FALCON PHARM	Non_withdrawal_event	2004-2008	1	0.989339	-3.78694	0.0102902	1.65005	0.989339	NA	NA	NA	0	NA	NA	NA	1	1716071	1734563	1716070	1734562	0	1716070	18492
TIMOLOL GTTS	Non_withdrawal_event	2004-2008	1	0.989339	-3.78694	0.0102902	1.65005	0.989339	NA	NA	NA	0	NA	NA	NA	1	1716071	1734563	1716070	1734562	0	1716070	18492
TIMOLOL OPTH	Non_withdrawal_event	2004-2008	1	0.989339	-3.78694	0.0102902	1.65005	0.989339	NA	NA	NA	0	NA	NA	NA	1	1716071	1734563	1716070	1734562	0	1716070	18492
TIMOLOL XE QD	Non_withdrawal_event	2004-2008	1	0.989339	-3.78694	0.0102902	1.65005	0.989339	NA	NA	NA	0	NA	NA	NA	1	1716071	1734563	1716070	1734562	0	1716070	18492
TIMOPHTAL % AUGENTROPHEN	Non_withdrawal_event	2004-2008	1	0.989339	-3.78694	0.0102902	1.65005	0.989339	NA	NA	NA	0	NA	NA	NA	1	1716071	1734563	1716070	1734562	0	1716070	18492
TIMOPHTAL % SINE AUGENTROPFEN	Non_withdrawal_event	2004-2008	1	0.989339	-3.78694	0.0102902	1.65005	0.989339	NA	NA	NA	0	NA	NA	NA	1	1716071	1734563	1716070	1734562	0	1716070	18492
TIMOPTOL FRA_	Non_withdrawal_event	2004-2008	1	0.989339	-3.78694	0.0102902	1.65005	0.989339	NA	NA	NA	0	NA	NA	NA	1	1716071	1734563	1716070	1734562	0	1716070	18492
TIMOPTOL NOT )	Non_withdrawal_event	2004-2008	1	0.989339	-3.78694	0.0102902	1.65005	0.989339	NA	NA	NA	0	NA	NA	NA	1	1716071	1734563	1716070	1734562	0	1716070	18492
TIMPILO	Non_withdrawal_event	2004-2008	1	0.989339	-3.78694	0.0102902	1.65005	0.989339	NA	NA	NA	0	NA	NA	NA	1	1716071	1734563	1716070	1734562	0	1716070	18492
TINCTURE BENZOIN COMPOUND MFR DENISON	Non_withdrawal_event	2004-2008	1	0.989339	-3.78694	0.0102902	1.65005	0.989339	NA	NA	NA	0	NA	NA	NA	1	1716071	1734563	1716070	1734562	0	1716070	18492
TINE	Non_withdrawal_event	2004-2008	1	0.989339	-3.78694	0.0102902	1.65005	0.989339	NA	NA	NA	0	NA	NA	NA	1	1716071	1734563	1716070	1734562	0	1716070	18492
TINZAPAIN	Non_withdrawal_event	2004-2008	1	0.989339	-3.78694	0.0102902	1.65005	0.989339	NA	NA	NA	0	NA	NA	NA	1	1716071	1734563	1716070	1734562	0	1716070	18492
TINZAPARIN S_PHARMION	Non_withdrawal_event	2004-2008	1	0.989339	-3.78694	0.0102902	1.65005	0.989339	NA	NA	NA	0	NA	NA	NA	1	1716071	1734563	1716070	1734562	0	1716070	18492
TIOPENTONE	Non_withdrawal_event	2004-2008	1	0.989339	-3.78694	0.0102902	1.65005	0.989339	NA	NA	NA	0	NA	NA	NA	1	1716071	1734563	1716070	1734562	0	1716070	18492
TIOTROPIUM MCGCAP	Non_withdrawal_event	2004-2008	1	0.989339	-3.78694	0.0102902	1.65005	0.989339	NA	NA	NA	0	NA	NA	NA	1	1716071	1734563	1716070	1734562	0	1716070	18492
TIOTROPIUM TIOTROPIUM	Non_withdrawal_event	2004-2008	1	0.989339	-3.78694	0.0102902	1.65005	0.989339	NA	NA	NA	0	NA	NA	NA	1	1716071	1734563	1716070	1734562	0	1716070	18492
TIOTROPIUM TIOTROPIUM ) (TIOTROPIUM)	Non_withdrawal_event	2004-2008	1	0.989339	-3.78694	0.0102902	1.65005	0.989339	NA	NA	NA	0	NA	NA	NA	1	1716071	1734563	1716070	1734562	0	1716070	18492
TIPIFARNIB FO	Non_withdrawal_event	2004-2008	1	0.989339	-3.78694	0.0102902	1.65005	0.989339	NA	NA	NA	0	NA	NA	NA	1	1716071	1734563	1716070	1734562	0	1716070	18492
TIPRANAVIR_RITONAVIR	Non_withdrawal_event	2004-2008	1	0.989339	-3.78694	0.0102902	1.65005	0.989339	NA	NA	NA	0	NA	NA	NA	1	1716071	1734563	1716070	1734562	0	1716070	18492
TIPRANAVIR_RITONAVIR COADM	Non_withdrawal_event	2004-2008	1	0.989339	-3.78694	0.0102902	1.65005	0.989339	NA	NA	NA	0	NA	NA	NA	1	1716071	1734563	1716070	1734562	0	1716070	18492
TIRCOR	Non_withdrawal_event	2004-2008	1	0.989339	-3.78694	0.0102902	1.65005	0.989339	NA	NA	NA	0	NA	NA	NA	1	1716071	1734563	1716070	1734562	0	1716070	18492
TIROFIBAN 7	Non_withdrawal_event	2004-2008	1	0.989339	-3.78694	0.0102902	1.65005	0.989339	NA	NA	NA	0	NA	NA	NA	1	1716071	1734563	1716070	1734562	0	1716070	18492
TIROFIBAN HYDROCLORIDE	Non_withdrawal_event	2004-2008	1	0.989339	-3.78694	0.0102902	1.65005	0.989339	NA	NA	NA	0	NA	NA	NA	1	1716071	1734563	1716070	1734562	0	1716070	18492
TIROFIBAN MCG_KG, 0.	Non_withdrawal_event	2004-2008	1	0.989339	-3.78694	0.0102902	1.65005	0.989339	NA	NA	NA	0	NA	NA	NA	1	1716071	1734563	1716070	1734562	0	1716070	18492
TISSUCOL TISSEEL KIT STIM	Non_withdrawal_event	2004-2008	1	0.989339	-3.78694	0.0102902	1.65005	0.989339	NA	NA	NA	0	NA	NA	NA	1	1716071	1734563	1716070	1734562	0	1716070	18492
TISSUCOLTISSEL KIT STIM (2-COMP FIBRIN SEALANT, FREEZE-DRIED, VAPOR	Non_withdrawal_event	2004-2008	1	0.989339	-3.78694	0.0102902	1.65005	0.989339	NA	NA	NA	0	NA	NA	NA	1	1716071	1734563	1716070	1734562	0	1716070	18492
TISSUE MATRIXMESH	Non_withdrawal_event	2004-2008	1	0.989339	-3.78694	0.0102902	1.65005	0.989339	NA	NA	NA	0	NA	NA	NA	1	1716071	1734563	1716070	1734562	0	1716070	18492
TISSUE PLASMA ACTIVATOR	Non_withdrawal_event	2004-2008	1	0.989339	-3.78694	0.0102902	1.65005	0.989339	NA	NA	NA	0	NA	NA	NA	1	1716071	1734563	1716070	1734562	0	1716070	18492
TISSUE PLASMINOGEN	Non_withdrawal_event	2004-2008	1	0.989339	-3.78694	0.0102902	1.65005	0.989339	NA	NA	NA	0	NA	NA	NA	1	1716071	1734563	1716070	1734562	0	1716070	18492
TISSUE PLASMINOGEN ACTIVATOR TISSUE PLASMINOGEN ACTIVATOR, R	Non_withdrawal_event	2004-2008	1	0.989339	-3.78694	0.0102902	1.65005	0.989339	NA	NA	NA	0	NA	NA	NA	1	1716071	1734563	1716070	1734562	0	1716070	18492
TISSUE PLASMINOGEN ACTIVATOR TISSUE PLASMINOGEN ACTIVATOR, RECOMBINAT	Non_withdrawal_event	2004-2008	1	0.989339	-3.78694	0.0102902	1.65005	0.989339	NA	NA	NA	0	NA	NA	NA	1	1716071	1734563	1716070	1734562	0	1716070	18492
TISSUE STEM CELL	Non_withdrawal_event	2004-2008	1	0.989339	-3.78694	0.0102902	1.65005	0.989339	NA	NA	NA	0	NA	NA	NA	1	1716071	1734563	1716070	1734562	0	1716070	18492
TISSUE STEM CELL THERAPY	Non_withdrawal_event	2004-2008	1	0.989339	-3.78694	0.0102902	1.65005	0.989339	NA	NA	NA	0	NA	NA	NA	1	1716071	1734563	1716070	1734562	0	1716070	18492
TISSUE STEM CELL TRANSPLANT	Non_withdrawal_event	2004-2008	1	0.989339	-3.78694	0.0102902	1.65005	0.989339	NA	NA	NA	0	NA	NA	NA	1	1716071	1734563	1716070	1734562	0	1716070	18492
TL THALLIUM	Non_withdrawal_event	2004-2008	1	0.989339	-3.78694	0.0102902	1.65005	0.989339	NA	NA	NA	0	NA	NA	NA	1	1716071	1734563	1716070	1734562	0	1716070	18492
TMP SULFA	Non_withdrawal_event	2004-2008	1	0.989339	-3.78694	0.0102902	1.65005	0.989339	NA	NA	NA	0	NA	NA	NA	1	1716071	1734563	1716070	1734562	0	1716070	18492
TNFRFC	Non_withdrawal_event	2004-2008	1	0.989339	-3.78694	0.0102902	1.65005	0.989339	NA	NA	NA	0	NA	NA	NA	1	1716071	1734563	1716070	1734562	0	1716070	18492
TNKASE KIT GENETECH	Non_withdrawal_event	2004-2008	1	0.989339	-3.78694	0.0102902	1.65005	0.989339	NA	NA	NA	0	NA	NA	NA	1	1716071	1734563	1716070	1734562	0	1716070	18492
TNKTPA	Non_withdrawal_event	2004-2008	1	0.989339	-3.78694	0.0102902	1.65005	0.989339	NA	NA	NA	0	NA	NA	NA	1	1716071	1734563	1716070	1734562	0	1716070	18492
TNKTPA BOEHRINGER INGELHEIM	Non_withdrawal_event	2004-2008	1	0.989339	-3.78694	0.0102902	1.65005	0.989339	NA	NA	NA	0	NA	NA	NA	1	1716071	1734563	1716070	1734562	0	1716070	18492
TO DILATE EYES	Non_withdrawal_event	2004-2008	1	0.989339	-3.78694	0.0102902	1.65005	0.989339	NA	NA	NA	0	NA	NA	NA	1	1716071	1734563	1716070	1734562	0	1716070	18492
TOBI CHIRON CORPORATION	Non_withdrawal_event	2004-2008	1	0.989339	-3.78694	0.0102902	1.65005	0.989339	NA	NA	NA	0	NA	NA	NA	1	1716071	1734563	1716070	1734562	0	1716070	18492
TOBI CHIRON CORPORATION (TOB	Non_withdrawal_event	2004-2008	1	0.989339	-3.78694	0.0102902	1.65005	0.989339	NA	NA	NA	0	NA	NA	NA	1	1716071	1734563	1716070	1734562	0	1716070	18492
TOBI CHIRON CORPORATION NEBULISER ,_	Non_withdrawal_event	2004-2008	1	0.989339	-3.78694	0.0102902	1.65005	0.989339	NA	NA	NA	0	NA	NA	NA	1	1716071	1734563	1716070	1734562	0	1716070	18492
TOBI PATHOGENESIS CORPORATION	Non_withdrawal_event	2004-2008	1	0.989339	-3.78694	0.0102902	1.65005	0.989339	NA	NA	NA	0	NA	NA	NA	1	1716071	1734563	1716070	1734562	0	1716070	18492
TOBRACIN VIAL	Non_withdrawal_event	2004-2008	1	0.989339	-3.78694	0.0102902	1.65005	0.989339	NA	NA	NA	0	NA	NA	NA	1	1716071	1734563	1716070	1734562	0	1716070	18492
TOBRAMYCIN CTOB_SUSAEINH	Non_withdrawal_event	2004-2008	1	0.989339	-3.78694	0.0102902	1.65005	0.989339	NA	NA	NA	0	NA	NA	NA	1	1716071	1734563	1716070	1734562	0	1716070	18492
TOBRAMYCINE RPG 2. INJECTABLE	Non_withdrawal_event	2004-2008	1	0.989339	-3.78694	0.0102902	1.65005	0.989339	NA	NA	NA	0	NA	NA	NA	1	1716071	1734563	1716070	1734562	0	1716070	18492
TOCLASE EXPECTORANT	Non_withdrawal_event	2004-2008	1	0.989339	-3.78694	0.0102902	1.65005	0.989339	NA	NA	NA	0	NA	NA	NA	1	1716071	1734563	1716070	1734562	0	1716070	18492
TOCOLPHA	Non_withdrawal_event	2004-2008	1	0.989339	-3.78694	0.0102902	1.65005	0.989339	NA	NA	NA	0	NA	NA	NA	1	1716071	1734563	1716070	1734562	0	1716070	18492
TOCOPHEROL ALPHA	Non_withdrawal_event	2004-2008	1	0.989339	-3.78694	0.0102902	1.65005	0.989339	NA	NA	NA	0	NA	NA	NA	1	1716071	1734563	1716070	1734562	0	1716070	18492
TOCOPHEROL NICOTINATE	Non_withdrawal_event	2004-2008	1	0.989339	-3.78694	0.0102902	1.65005	0.989339	NA	NA	NA	0	NA	NA	NA	1	1716071	1734563	1716070	1734562	0	1716070	18492
TODAY SPONGE SYNOVA	Non_withdrawal_event	2004-2008	1	0.989339	-3.78694	0.0102902	1.65005	0.989339	NA	NA	NA	0	NA	NA	NA	1	1716071	1734563	1716070	1734562	0	1716070	18492
TODOLAC	Non_withdrawal_event	2004-2008	1	0.989339	-3.78694	0.0102902	1.65005	0.989339	NA	NA	NA	0	NA	NA	NA	1	1716071	1734563	1716070	1734562	0	1716070	18492
TOFRANIL_	Non_withdrawal_event	2004-2008	1	0.989339	-3.78694	0.0102902	1.65005	0.989339	NA	NA	NA	0	NA	NA	NA	1	1716071	1734563	1716070	1734562	0	1716070	18492
TOILAX	Non_withdrawal_event	2004-2008	1	0.989339	-3.78694	0.0102902	1.65005	0.989339	NA	NA	NA	0	NA	NA	NA	1	1716071	1734563	1716070	1734562	0	1716070	18492
TOKISYAKUYAKUSAN	Non_withdrawal_event	2004-2008	1	0.989339	-3.78694	0.0102902	1.65005	0.989339	NA	NA	NA	0	NA	NA	NA	1	1716071	1734563	1716070	1734562	0	1716070	18492
TOLEDOMINE	Non_withdrawal_event	2004-2008	1	0.989339	-3.78694	0.0102902	1.65005	0.989339	NA	NA	NA	0	NA	NA	NA	1	1716071	1734563	1716070	1734562	0	1716070	18492
TOLLWUT IMPSTOFF INACKTIVIERT VACCINE F), AVENTIS PASTEU	Non_withdrawal_event	2004-2008	1	0.989339	-3.78694	0.0102902	1.65005	0.989339	NA	NA	NA	0	NA	NA	NA	1	1716071	1734563	1716070	1734562	0	1716070	18492
TOLLWUTGLOBULIN MERIEUX P	Non_withdrawal_event	2004-2008	1	0.989339	-3.78694	0.0102902	1.65005	0.989339	NA	NA	NA	0	NA	NA	NA	1	1716071	1734563	1716070	1734562	0	1716070	18492
TOLPERIS	Non_withdrawal_event	2004-2008	1	0.989339	-3.78694	0.0102902	1.65005	0.989339	NA	NA	NA	0	NA	NA	NA	1	1716071	1734563	1716070	1734562	0	1716070	18492
TONAPAN	Non_withdrawal_event	2004-2008	1	0.989339	-3.78694	0.0102902	1.65005	0.989339	NA	NA	NA	0	NA	NA	NA	1	1716071	1734563	1716070	1734562	0	1716070	18492
TONOL	Non_withdrawal_event	2004-2008	1	0.989339	-3.78694	0.0102902	1.65005	0.989339	NA	NA	NA	0	NA	NA	NA	1	1716071	1734563	1716070	1734562	0	1716070	18492
TONOPANDIHYDROERGOTAMINE , PROPYPHENAZONE, CAFFEINE CIT	Non_withdrawal_event	2004-2008	1	0.989339	-3.78694	0.0102902	1.65005	0.989339	NA	NA	NA	0	NA	NA	NA	1	1716071	1734563	1716070	1734562	0	1716070	18492
TONSIPRET	Non_withdrawal_event	2004-2008	1	0.989339	-3.78694	0.0102902	1.65005	0.989339	NA	NA	NA	0	NA	NA	NA	1	1716071	1734563	1716070	1734562	0	1716070	18492
TOOTSWEET	Non_withdrawal_event	2004-2008	1	0.989339	-3.78694	0.0102902	1.65005	0.989339	NA	NA	NA	0	NA	NA	NA	1	1716071	1734563	1716070	1734562	0	1716070	18492
TOPAALSILICA , MAGNESIUM , ALUMINIUM HYDROXIDE , ALGIN	Non_withdrawal_event	2004-2008	1	0.989339	-3.78694	0.0102902	1.65005	0.989339	NA	NA	NA	0	NA	NA	NA	1	1716071	1734563	1716070	1734562	0	1716070	18492
TOPALGIC_. MFR: NOT	Non_withdrawal_event	2004-2008	1	0.989339	-3.78694	0.0102902	1.65005	0.989339	NA	NA	NA	0	NA	NA	NA	1	1716071	1734563	1716070	1734562	0	1716070	18492
TOPCARE	Non_withdrawal_event	2004-2008	1	0.989339	-3.78694	0.0102902	1.65005	0.989339	NA	NA	NA	0	NA	NA	NA	1	1716071	1734563	1716070	1734562	0	1716070	18492
TOPETECAN GSK	Non_withdrawal_event	2004-2008	1	0.989339	-3.78694	0.0102902	1.65005	0.989339	NA	NA	NA	0	NA	NA	NA	1	1716071	1734563	1716070	1734562	0	1716070	18492
TOPHARMIN	Non_withdrawal_event	2004-2008	1	0.989339	-3.78694	0.0102902	1.65005	0.989339	NA	NA	NA	0	NA	NA	NA	1	1716071	1734563	1716070	1734562	0	1716070	18492
TOPICALE	Non_withdrawal_event	2004-2008	1	0.989339	-3.78694	0.0102902	1.65005	0.989339	NA	NA	NA	0	NA	NA	NA	1	1716071	1734563	1716070	1734562	0	1716070	18492
TOPIMAX MIGRANE	Non_withdrawal_event	2004-2008	1	0.989339	-3.78694	0.0102902	1.65005	0.989339	NA	NA	NA	0	NA	NA	NA	1	1716071	1734563	1716070	1734562	0	1716070	18492
TOPIRAMATETOPTOPIRAMATEAMAX	Non_withdrawal_event	2004-2008	1	0.989339	-3.78694	0.0102902	1.65005	0.989339	NA	NA	NA	0	NA	NA	NA	1	1716071	1734563	1716070	1734562	0	1716070	18492
TOPMAX	Non_withdrawal_event	2004-2008	1	0.989339	-3.78694	0.0102902	1.65005	0.989339	NA	NA	NA	0	NA	NA	NA	1	1716071	1734563	1716070	1734562	0	1716070	18492
TOPOTECAN M2 PO BID	Non_withdrawal_event	2004-2008	1	0.989339	-3.78694	0.0102902	1.65005	0.989339	NA	NA	NA	0	NA	NA	NA	1	1716071	1734563	1716070	1734562	0	1716070	18492
TOPOTECAN M2 PO BID	Non_withdrawal_event	2004-2008	1	0.989339	-3.78694	0.0102902	1.65005	0.989339	NA	NA	NA	0	NA	NA	NA	1	1716071	1734563	1716070	1734562	0	1716070	18492
TOPOTECAN M2 -SMITHKLINE	Non_withdrawal_event	2004-2008	1	0.989339	-3.78694	0.0102902	1.65005	0.989339	NA	NA	NA	0	NA	NA	NA	1	1716071	1734563	1716070	1734562	0	1716070	18492
TOPOTECAN M2 HR	Non_withdrawal_event	2004-2008	1	0.989339	-3.78694	0.0102902	1.65005	0.989339	NA	NA	NA	0	NA	NA	NA	1	1716071	1734563	1716070	1734562	0	1716070	18492
TOPOTECAN M2 ON DAYS 2-6 CYCLE	Non_withdrawal_event	2004-2008	1	0.989339	-3.78694	0.0102902	1.65005	0.989339	NA	NA	NA	0	NA	NA	NA	1	1716071	1734563	1716070	1734562	0	1716070	18492
TOPOTECAN M2 SMITHKLINE	Non_withdrawal_event	2004-2008	1	0.989339	-3.78694	0.0102902	1.65005	0.989339	NA	NA	NA	0	NA	NA	NA	1	1716071	1734563	1716070	1734562	0	1716070	18492
TOPOTECAN M2_72 HR	Non_withdrawal_event	2004-2008	1	0.989339	-3.78694	0.0102902	1.65005	0.989339	NA	NA	NA	0	NA	NA	NA	1	1716071	1734563	1716070	1734562	0	1716070	18492
TOPOTECAN MSK	Non_withdrawal_event	2004-2008	1	0.989339	-3.78694	0.0102902	1.65005	0.989339	NA	NA	NA	0	NA	NA	NA	1	1716071	1734563	1716070	1734562	0	1716070	18492
TOPOTECAN TOPOTECAN)	Non_withdrawal_event	2004-2008	1	0.989339	-3.78694	0.0102902	1.65005	0.989339	NA	NA	NA	0	NA	NA	NA	1	1716071	1734563	1716070	1734562	0	1716070	18492
TOPOTECAN VIAL -GSK	Non_withdrawal_event	2004-2008	1	0.989339	-3.78694	0.0102902	1.65005	0.989339	NA	NA	NA	0	NA	NA	NA	1	1716071	1734563	1716070	1734562	0	1716070	18492
TOPOTECAN VIAL GSK	Non_withdrawal_event	2004-2008	1	0.989339	-3.78694	0.0102902	1.65005	0.989339	NA	NA	NA	0	NA	NA	NA	1	1716071	1734563	1716070	1734562	0	1716070	18492
TOPOTECAN VIAL LYOPHILIZED	Non_withdrawal_event	2004-2008	1	0.989339	-3.78694	0.0102902	1.65005	0.989339	NA	NA	NA	0	NA	NA	NA	1	1716071	1734563	1716070	1734562	0	1716070	18492
TOPOTECANINJECTION	Non_withdrawal_event	2004-2008	1	0.989339	-3.78694	0.0102902	1.65005	0.989339	NA	NA	NA	0	NA	NA	NA	1	1716071	1734563	1716070	1734562	0	1716070	18492
TOPOTECAN_M2,	Non_withdrawal_event	2004-2008	1	0.989339	-3.78694	0.0102902	1.65005	0.989339	NA	NA	NA	0	NA	NA	NA	1	1716071	1734563	1716070	1734562	0	1716070	18492
TOPRAIMATE	Non_withdrawal_event	2004-2008	1	0.989339	-3.78694	0.0102902	1.65005	0.989339	NA	NA	NA	0	NA	NA	NA	1	1716071	1734563	1716070	1734562	0	1716070	18492
TOPTOPIRAMATEMAX	Non_withdrawal_event	2004-2008	1	0.989339	-3.78694	0.0102902	1.65005	0.989339	NA	NA	NA	0	NA	NA	NA	1	1716071	1734563	1716070	1734562	0	1716070	18492
TORASEMIDE FILMCOATED ,	Non_withdrawal_event	2004-2008	1	0.989339	-3.78694	0.0102902	1.65005	0.989339	NA	NA	NA	0	NA	NA	NA	1	1716071	1734563	1716070	1734562	0	1716070	18492
TORASEMMEPHA	Non_withdrawal_event	2004-2008	1	0.989339	-3.78694	0.0102902	1.65005	0.989339	NA	NA	NA	0	NA	NA	NA	1	1716071	1734563	1716070	1734562	0	1716070	18492
TORCETRAPIB	Non_withdrawal_event	2004-2008	1	0.989339	-3.78694	0.0102902	1.65005	0.989339	NA	NA	NA	0	NA	NA	NA	1	1716071	1734563	1716070	1734562	0	1716070	18492
TORCETRAPIBATORVASTATIN	Non_withdrawal_event	2004-2008	1	0.989339	-3.78694	0.0102902	1.65005	0.989339	NA	NA	NA	0	NA	NA	NA	1	1716071	1734563	1716070	1734562	0	1716070	18492
TOREM COR	Non_withdrawal_event	2004-2008	1	0.989339	-3.78694	0.0102902	1.65005	0.989339	NA	NA	NA	0	NA	NA	NA	1	1716071	1734563	1716070	1734562	0	1716070	18492
TOREM GFR_	Non_withdrawal_event	2004-2008	1	0.989339	-3.78694	0.0102902	1.65005	0.989339	NA	NA	NA	0	NA	NA	NA	1	1716071	1734563	1716070	1734562	0	1716070	18492
TOROSEMIDE	Non_withdrawal_event	2004-2008	1	0.989339	-3.78694	0.0102902	1.65005	0.989339	NA	NA	NA	0	NA	NA	NA	1	1716071	1734563	1716070	1734562	0	1716070	18492
TORSEMIDE , PAR	Non_withdrawal_event	2004-2008	1	0.989339	-3.78694	0.0102902	1.65005	0.989339	NA	NA	NA	0	NA	NA	NA	1	1716071	1734563	1716070	1734562	0	1716070	18492
TOSEMIDE	Non_withdrawal_event	2004-2008	1	0.989339	-3.78694	0.0102902	1.65005	0.989339	NA	NA	NA	0	NA	NA	NA	1	1716071	1734563	1716070	1734562	0	1716070	18492
TOSITUMOMAB IODINE TOSITUMOMAB, IODINE TOSITUMOMAB) STERI	Non_withdrawal_event	2004-2008	1	0.989339	-3.78694	0.0102902	1.65005	0.989339	NA	NA	NA	0	NA	NA	NA	1	1716071	1734563	1716070	1734562	0	1716070	18492
TOSITUMOMAB IODINE, ) TOSITUMOMAB(TOSITUMOMAB, IODINE TOSI	Non_withdrawal_event	2004-2008	1	0.989339	-3.78694	0.0102902	1.65005	0.989339	NA	NA	NA	0	NA	NA	NA	1	1716071	1734563	1716070	1734562	0	1716070	18492
TOSITUMOMAB THERAPEUTIC DOSE CORIXAGLAXOSMITHKLINE	Non_withdrawal_event	2004-2008	1	0.989339	-3.78694	0.0102902	1.65005	0.989339	NA	NA	NA	0	NA	NA	NA	1	1716071	1734563	1716070	1734562	0	1716070	18492
TOSITUMOMABIODINE - TOSITUMOMAB	Non_withdrawal_event	2004-2008	1	0.989339	-3.78694	0.0102902	1.65005	0.989339	NA	NA	NA	0	NA	NA	NA	1	1716071	1734563	1716070	1734562	0	1716070	18492
TOSTIMOMAB IODINE TOSTIUMOMAB(TOSTIUMOMAB, IODINE TOSTIUMO	Non_withdrawal_event	2004-2008	1	0.989339	-3.78694	0.0102902	1.65005	0.989339	NA	NA	NA	0	NA	NA	NA	1	1716071	1734563	1716070	1734562	0	1716070	18492
TOSTUMOMAB IODINE TOSITUMOMAB (TOSITUMOMAB, IODINE TOSITUMO	Non_withdrawal_event	2004-2008	1	0.989339	-3.78694	0.0102902	1.65005	0.989339	NA	NA	NA	0	NA	NA	NA	1	1716071	1734563	1716070	1734562	0	1716070	18492
TOSUXACIN	Non_withdrawal_event	2004-2008	1	0.989339	-3.78694	0.0102902	1.65005	0.989339	NA	NA	NA	0	NA	NA	NA	1	1716071	1734563	1716070	1734562	0	1716070	18492
TOTAL MOISTURE^ LOTION VASELINE	Non_withdrawal_event	2004-2008	1	0.989339	-3.78694	0.0102902	1.65005	0.989339	NA	NA	NA	0	NA	NA	NA	1	1716071	1734563	1716070	1734562	0	1716070	18492
TOTAL PARENTERAL FEEDING	Non_withdrawal_event	2004-2008	1	0.989339	-3.78694	0.0102902	1.65005	0.989339	NA	NA	NA	0	NA	NA	NA	1	1716071	1734563	1716070	1734562	0	1716070	18492
TOTAMINE GLUCIDIQUE	Non_withdrawal_event	2004-2008	1	0.989339	-3.78694	0.0102902	1.65005	0.989339	NA	NA	NA	0	NA	NA	NA	1	1716071	1734563	1716070	1734562	0	1716070	18492
TOTOWA DIGITEK	Non_withdrawal_event	2004-2008	1	0.989339	-3.78694	0.0102902	1.65005	0.989339	NA	NA	NA	0	NA	NA	NA	1	1716071	1734563	1716070	1734562	0	1716070	18492
TOXIC AGENT	Non_withdrawal_event	2004-2008	1	0.989339	-3.78694	0.0102902	1.65005	0.989339	NA	NA	NA	0	NA	NA	NA	1	1716071	1734563	1716070	1734562	0	1716070	18492
TPA ALTEPLASE-	Non_withdrawal_event	2004-2008	1	0.989339	-3.78694	0.0102902	1.65005	0.989339	NA	NA	NA	0	NA	NA	NA	1	1716071	1734563	1716070	1734562	0	1716070	18492
TPA TISSUE PLASMINOGEN ACTIATOR	Non_withdrawal_event	2004-2008	1	0.989339	-3.78694	0.0102902	1.65005	0.989339	NA	NA	NA	0	NA	NA	NA	1	1716071	1734563	1716070	1734562	0	1716070	18492
TPA TISSUE PLASMINOGEN ACTIVATOR	Non_withdrawal_event	2004-2008	1	0.989339	-3.78694	0.0102902	1.65005	0.989339	NA	NA	NA	0	NA	NA	NA	1	1716071	1734563	1716070	1734562	0	1716070	18492
TPAALTEPLASE- GENENTECH	Non_withdrawal_event	2004-2008	1	0.989339	-3.78694	0.0102902	1.65005	0.989339	NA	NA	NA	0	NA	NA	NA	1	1716071	1734563	1716070	1734562	0	1716070	18492
TPM	Non_withdrawal_event	2004-2008	1	0.989339	-3.78694	0.0102902	1.65005	0.989339	NA	NA	NA	0	NA	NA	NA	1	1716071	1734563	1716070	1734562	0	1716070	18492
TPN COMPOUNDER	Non_withdrawal_event	2004-2008	1	0.989339	-3.78694	0.0102902	1.65005	0.989339	NA	NA	NA	0	NA	NA	NA	1	1716071	1734563	1716070	1734562	0	1716070	18492
TPN COMPOUNDING	Non_withdrawal_event	2004-2008	1	0.989339	-3.78694	0.0102902	1.65005	0.989339	NA	NA	NA	0	NA	NA	NA	1	1716071	1734563	1716070	1734562	0	1716070	18492
TPN INGREDIENTS ON TEXT AMINOSYN	Non_withdrawal_event	2004-2008	1	0.989339	-3.78694	0.0102902	1.65005	0.989339	NA	NA	NA	0	NA	NA	NA	1	1716071	1734563	1716070	1734562	0	1716070	18492
TPPD TO. SANOFI PASTEUR LIMITED	Non_withdrawal_event	2004-2008	1	0.989339	-3.78694	0.0102902	1.65005	0.989339	NA	NA	NA	0	NA	NA	NA	1	1716071	1734563	1716070	1734562	0	1716070	18492
TRACE ELEMENTZINC	Non_withdrawal_event	2004-2008	1	0.989339	-3.78694	0.0102902	1.65005	0.989339	NA	NA	NA	0	NA	NA	NA	1	1716071	1734563	1716070	1734562	0	1716070	18492
TRACROLIMUS BLINDED	Non_withdrawal_event	2004-2008	1	0.989339	-3.78694	0.0102902	1.65005	0.989339	NA	NA	NA	0	NA	NA	NA	1	1716071	1734563	1716070	1734562	0	1716070	18492
TRADITIONAL CHINESE MEDICINE SHOUWU	Non_withdrawal_event	2004-2008	1	0.989339	-3.78694	0.0102902	1.65005	0.989339	NA	NA	NA	0	NA	NA	NA	1	1716071	1734563	1716070	1734562	0	1716070	18492
TRADITIONAL HERBAL MEDICINE	Non_withdrawal_event	2004-2008	1	0.989339	-3.78694	0.0102902	1.65005	0.989339	NA	NA	NA	0	NA	NA	NA	1	1716071	1734563	1716070	1734562	0	1716070	18492
TRADON	Non_withdrawal_event	2004-2008	1	0.989339	-3.78694	0.0102902	1.65005	0.989339	NA	NA	NA	0	NA	NA	NA	1	1716071	1734563	1716070	1734562	0	1716070	18492
TRAMADOLAPAP_523 KALI	Non_withdrawal_event	2004-2008	1	0.989339	-3.78694	0.0102902	1.65005	0.989339	NA	NA	NA	0	NA	NA	NA	1	1716071	1734563	1716070	1734562	0	1716070	18492
TRAMADOLAPAP_ORTHO	Non_withdrawal_event	2004-2008	1	0.989339	-3.78694	0.0102902	1.65005	0.989339	NA	NA	NA	0	NA	NA	NA	1	1716071	1734563	1716070	1734562	0	1716070	18492
TRAMADOLAPAP_PHAR PHARM	Non_withdrawal_event	2004-2008	1	0.989339	-3.78694	0.0102902	1.65005	0.989339	NA	NA	NA	0	NA	NA	NA	1	1716071	1734563	1716070	1734562	0	1716070	18492
TRAMADOL_APAP_	Non_withdrawal_event	2004-2008	1	0.989339	-3.78694	0.0102902	1.65005	0.989339	NA	NA	NA	0	NA	NA	NA	1	1716071	1734563	1716070	1734562	0	1716070	18492
TRAMAGIT	Non_withdrawal_event	2004-2008	1	0.989339	-3.78694	0.0102902	1.65005	0.989339	NA	NA	NA	0	NA	NA	NA	1	1716071	1734563	1716070	1734562	0	1716070	18492
TRAMALSLOW	Non_withdrawal_event	2004-2008	1	0.989339	-3.78694	0.0102902	1.65005	0.989339	NA	NA	NA	0	NA	NA	NA	1	1716071	1734563	1716070	1734562	0	1716070	18492
TRAMA_(NOT )	Non_withdrawal_event	2004-2008	1	0.989339	-3.78694	0.0102902	1.65005	0.989339	NA	NA	NA	0	NA	NA	NA	1	1716071	1734563	1716070	1734562	0	1716070	18492
TRAMCINOLONE	Non_withdrawal_event	2004-2008	1	0.989339	-3.78694	0.0102902	1.65005	0.989339	NA	NA	NA	0	NA	NA	NA	1	1716071	1734563	1716070	1734562	0	1716070	18492
TRAMODAL	Non_withdrawal_event	2004-2008	1	0.989339	-3.78694	0.0102902	1.65005	0.989339	NA	NA	NA	0	NA	NA	NA	1	1716071	1734563	1716070	1734562	0	1716070	18492
TRANANTONE , )	Non_withdrawal_event	2004-2008	1	0.989339	-3.78694	0.0102902	1.65005	0.989339	NA	NA	NA	0	NA	NA	NA	1	1716071	1734563	1716070	1734562	0	1716070	18492
TRANCOPAL	Non_withdrawal_event	2004-2008	1	0.989339	-3.78694	0.0102902	1.65005	0.989339	NA	NA	NA	0	NA	NA	NA	1	1716071	1734563	1716070	1734562	0	1716070	18492
TRANDOLARPIL	Non_withdrawal_event	2004-2008	1	0.989339	-3.78694	0.0102902	1.65005	0.989339	NA	NA	NA	0	NA	NA	NA	1	1716071	1734563	1716070	1734562	0	1716070	18492
TRANEXAMIC ACID CYKLOKAPRON	Non_withdrawal_event	2004-2008	1	0.989339	-3.78694	0.0102902	1.65005	0.989339	NA	NA	NA	0	NA	NA	NA	1	1716071	1734563	1716070	1734562	0	1716070	18492
TRANEXAMIC ACID CYKLOLAPRON	Non_withdrawal_event	2004-2008	1	0.989339	-3.78694	0.0102902	1.65005	0.989339	NA	NA	NA	0	NA	NA	NA	1	1716071	1734563	1716070	1734562	0	1716070	18492
TRANEXAMIC ACID TRANEXAMIC ACID)	Non_withdrawal_event	2004-2008	1	0.989339	-3.78694	0.0102902	1.65005	0.989339	NA	NA	NA	0	NA	NA	NA	1	1716071	1734563	1716070	1734562	0	1716070	18492
TRANKIMAZINTABLET	Non_withdrawal_event	2004-2008	1	0.989339	-3.78694	0.0102902	1.65005	0.989339	NA	NA	NA	0	NA	NA	NA	1	1716071	1734563	1716070	1734562	0	1716070	18492
TRANPLANT AUTOLOGOUS	Non_withdrawal_event	2004-2008	1	0.989339	-3.78694	0.0102902	1.65005	0.989339	NA	NA	NA	0	NA	NA	NA	1	1716071	1734563	1716070	1734562	0	1716070	18492
TRANSACALM	Non_withdrawal_event	2004-2008	1	0.989339	-3.78694	0.0102902	1.65005	0.989339	NA	NA	NA	0	NA	NA	NA	1	1716071	1734563	1716070	1734562	0	1716070	18492
TRANSAMIN FO	Non_withdrawal_event	2004-2008	1	0.989339	-3.78694	0.0102902	1.65005	0.989339	NA	NA	NA	0	NA	NA	NA	1	1716071	1734563	1716070	1734562	0	1716070	18492
TRANSDERMALSCOP TRANS-THERAPEUTIC-SYSTE	Non_withdrawal_event	2004-2008	1	0.989339	-3.78694	0.0102902	1.65005	0.989339	NA	NA	NA	0	NA	NA	NA	1	1716071	1734563	1716070	1734562	0	1716070	18492
TRANSFUSIONSOLUTION	Non_withdrawal_event	2004-2008	1	0.989339	-3.78694	0.0102902	1.65005	0.989339	NA	NA	NA	0	NA	NA	NA	1	1716071	1734563	1716070	1734562	0	1716070	18492
TRANSHEPATIC BILIARY ON AVIATOR	Non_withdrawal_event	2004-2008	1	0.989339	-3.78694	0.0102902	1.65005	0.989339	NA	NA	NA	0	NA	NA	NA	1	1716071	1734563	1716070	1734562	0	1716070	18492
TRANSHEPATIC BILIARY STENT	Non_withdrawal_event	2004-2008	1	0.989339	-3.78694	0.0102902	1.65005	0.989339	NA	NA	NA	0	NA	NA	NA	1	1716071	1734563	1716070	1734562	0	1716070	18492
TRANSPARENT DRESSING X	Non_withdrawal_event	2004-2008	1	0.989339	-3.78694	0.0102902	1.65005	0.989339	NA	NA	NA	0	NA	NA	NA	1	1716071	1734563	1716070	1734562	0	1716070	18492
TRANSTHERAPEUTIC	Non_withdrawal_event	2004-2008	1	0.989339	-3.78694	0.0102902	1.65005	0.989339	NA	NA	NA	0	NA	NA	NA	1	1716071	1734563	1716070	1734562	0	1716070	18492
TRANXILIUM NOT )	Non_withdrawal_event	2004-2008	1	0.989339	-3.78694	0.0102902	1.65005	0.989339	NA	NA	NA	0	NA	NA	NA	1	1716071	1734563	1716070	1734562	0	1716070	18492
TRANYCYPROMINE	Non_withdrawal_event	2004-2008	1	0.989339	-3.78694	0.0102902	1.65005	0.989339	NA	NA	NA	0	NA	NA	NA	1	1716071	1734563	1716070	1734562	0	1716070	18492
TRANYLCYPROMINE SULPHATE TRANYLCYPROMINE SULPHA	Non_withdrawal_event	2004-2008	1	0.989339	-3.78694	0.0102902	1.65005	0.989339	NA	NA	NA	0	NA	NA	NA	1	1716071	1734563	1716070	1734562	0	1716070	18492
TRASDERMSCOP NCVARTIS KIMBALL DR. PARSIPPAX	Non_withdrawal_event	2004-2008	1	0.989339	-3.78694	0.0102902	1.65005	0.989339	NA	NA	NA	0	NA	NA	NA	1	1716071	1734563	1716070	1734562	0	1716070	18492
TRASTUZMAB HERCEPTIN-GENENTECH	Non_withdrawal_event	2004-2008	1	0.989339	-3.78694	0.0102902	1.65005	0.989339	NA	NA	NA	0	NA	NA	NA	1	1716071	1734563	1716070	1734562	0	1716070	18492
TRAVAPROST OPTH SOLM %	Non_withdrawal_event	2004-2008	1	0.989339	-3.78694	0.0102902	1.65005	0.989339	NA	NA	NA	0	NA	NA	NA	1	1716071	1734563	1716070	1734562	0	1716070	18492
TRAVASOL W_O ELECTROLYTES	Non_withdrawal_event	2004-2008	1	0.989339	-3.78694	0.0102902	1.65005	0.989339	NA	NA	NA	0	NA	NA	NA	1	1716071	1734563	1716070	1734562	0	1716070	18492
TRAVATAN 07A118 EYE , SUSPENSI	Non_withdrawal_event	2004-2008	1	0.989339	-3.78694	0.0102902	1.65005	0.989339	NA	NA	NA	0	NA	NA	NA	1	1716071	1734563	1716070	1734562	0	1716070	18492
TRAVATAN SOULTION EYE ,	Non_withdrawal_event	2004-2008	1	0.989339	-3.78694	0.0102902	1.65005	0.989339	NA	NA	NA	0	NA	NA	NA	1	1716071	1734563	1716070	1734562	0	1716070	18492
TRAVATAN TIMOLOL%	Non_withdrawal_event	2004-2008	1	0.989339	-3.78694	0.0102902	1.65005	0.989339	NA	NA	NA	0	NA	NA	NA	1	1716071	1734563	1716070	1734562	0	1716070	18492
TRAVATAN TRAVOPROST , STEROID	Non_withdrawal_event	2004-2008	1	0.989339	-3.78694	0.0102902	1.65005	0.989339	NA	NA	NA	0	NA	NA	NA	1	1716071	1734563	1716070	1734562	0	1716070	18492
TRAVELERS FRIEND DOES NOT INDICATE ON BOTTLE NUTRIBIOTIC LAKEPORT,	Non_withdrawal_event	2004-2008	1	0.989339	-3.78694	0.0102902	1.65005	0.989339	NA	NA	NA	0	NA	NA	NA	1	1716071	1734563	1716070	1734562	0	1716070	18492
TRAVOPOST	Non_withdrawal_event	2004-2008	1	0.989339	-3.78694	0.0102902	1.65005	0.989339	NA	NA	NA	0	NA	NA	NA	1	1716071	1734563	1716070	1734562	0	1716070	18492
TRAVOPROST OPHTH	Non_withdrawal_event	2004-2008	1	0.989339	-3.78694	0.0102902	1.65005	0.989339	NA	NA	NA	0	NA	NA	NA	1	1716071	1734563	1716070	1734562	0	1716070	18492
TRAVORPROST	Non_withdrawal_event	2004-2008	1	0.989339	-3.78694	0.0102902	1.65005	0.989339	NA	NA	NA	0	NA	NA	NA	1	1716071	1734563	1716070	1734562	0	1716070	18492
TRAXODONE	Non_withdrawal_event	2004-2008	1	0.989339	-3.78694	0.0102902	1.65005	0.989339	NA	NA	NA	0	NA	NA	NA	1	1716071	1734563	1716070	1734562	0	1716070	18492
TRAYSLOL BAYER	Non_withdrawal_event	2004-2008	1	0.989339	-3.78694	0.0102902	1.65005	0.989339	NA	NA	NA	0	NA	NA	NA	1	1716071	1734563	1716070	1734562	0	1716070	18492
TRAZADONE 12 PO HS	Non_withdrawal_event	2004-2008	1	0.989339	-3.78694	0.0102902	1.65005	0.989339	NA	NA	NA	0	NA	NA	NA	1	1716071	1734563	1716070	1734562	0	1716070	18492
TRAZADONE_DATE	Non_withdrawal_event	2004-2008	1	0.989339	-3.78694	0.0102902	1.65005	0.989339	NA	NA	NA	0	NA	NA	NA	1	1716071	1734563	1716070	1734562	0	1716070	18492
TRAZEDON	Non_withdrawal_event	2004-2008	1	0.989339	-3.78694	0.0102902	1.65005	0.989339	NA	NA	NA	0	NA	NA	NA	1	1716071	1734563	1716070	1734562	0	1716070	18492
TRAZODNE	Non_withdrawal_event	2004-2008	1	0.989339	-3.78694	0.0102902	1.65005	0.989339	NA	NA	NA	0	NA	NA	NA	1	1716071	1734563	1716070	1734562	0	1716070	18492
TRAZODONE MFGBARR	Non_withdrawal_event	2004-2008	1	0.989339	-3.78694	0.0102902	1.65005	0.989339	NA	NA	NA	0	NA	NA	NA	1	1716071	1734563	1716070	1734562	0	1716070	18492
TRAZODONE NG	Non_withdrawal_event	2004-2008	1	0.989339	-3.78694	0.0102902	1.65005	0.989339	NA	NA	NA	0	NA	NA	NA	1	1716071	1734563	1716070	1734562	0	1716070	18492
TRAZODONE PO	Non_withdrawal_event	2004-2008	1	0.989339	-3.78694	0.0102902	1.65005	0.989339	NA	NA	NA	0	NA	NA	NA	1	1716071	1734563	1716070	1734562	0	1716070	18492
TRAZODONE PO HS	Non_withdrawal_event	2004-2008	1	0.989339	-3.78694	0.0102902	1.65005	0.989339	NA	NA	NA	0	NA	NA	NA	1	1716071	1734563	1716070	1734562	0	1716070	18492
TRAZODONE SIDMAK	Non_withdrawal_event	2004-2008	1	0.989339	-3.78694	0.0102902	1.65005	0.989339	NA	NA	NA	0	NA	NA	NA	1	1716071	1734563	1716070	1734562	0	1716070	18492
TRAZODONE UDL	Non_withdrawal_event	2004-2008	1	0.989339	-3.78694	0.0102902	1.65005	0.989339	NA	NA	NA	0	NA	NA	NA	1	1716071	1734563	1716070	1734562	0	1716070	18492
TRAZTUZUMAB GENETECH	Non_withdrawal_event	2004-2008	1	0.989339	-3.78694	0.0102902	1.65005	0.989339	NA	NA	NA	0	NA	NA	NA	1	1716071	1734563	1716070	1734562	0	1716070	18492
TREE MIX	Non_withdrawal_event	2004-2008	1	0.989339	-3.78694	0.0102902	1.65005	0.989339	NA	NA	NA	0	NA	NA	NA	1	1716071	1734563	1716070	1734562	0	1716070	18492
TREEVILOR	Non_withdrawal_event	2004-2008	1	0.989339	-3.78694	0.0102902	1.65005	0.989339	NA	NA	NA	0	NA	NA	NA	1	1716071	1734563	1716070	1734562	0	1716070	18492
TREMARIT	Non_withdrawal_event	2004-2008	1	0.989339	-3.78694	0.0102902	1.65005	0.989339	NA	NA	NA	0	NA	NA	NA	1	1716071	1734563	1716070	1734562	0	1716070	18492
TRENANTONE )	Non_withdrawal_event	2004-2008	1	0.989339	-3.78694	0.0102902	1.65005	0.989339	NA	NA	NA	0	NA	NA	NA	1	1716071	1734563	1716070	1734562	0	1716070	18492
TRENANTONEGYN ( , )	Non_withdrawal_event	2004-2008	1	0.989339	-3.78694	0.0102902	1.65005	0.989339	NA	NA	NA	0	NA	NA	NA	1	1716071	1734563	1716070	1734562	0	1716070	18492
TRENINOIN	Non_withdrawal_event	2004-2008	1	0.989339	-3.78694	0.0102902	1.65005	0.989339	NA	NA	NA	0	NA	NA	NA	1	1716071	1734563	1716070	1734562	0	1716070	18492
TRENTAL INFUSIONSLOESUNG	Non_withdrawal_event	2004-2008	1	0.989339	-3.78694	0.0102902	1.65005	0.989339	NA	NA	NA	0	NA	NA	NA	1	1716071	1734563	1716070	1734562	0	1716070	18492
TREPOSTINAL	Non_withdrawal_event	2004-2008	1	0.989339	-3.78694	0.0102902	1.65005	0.989339	NA	NA	NA	0	NA	NA	NA	1	1716071	1734563	1716070	1734562	0	1716070	18492
TREPOSTINIL	Non_withdrawal_event	2004-2008	1	0.989339	-3.78694	0.0102902	1.65005	0.989339	NA	NA	NA	0	NA	NA	NA	1	1716071	1734563	1716070	1734562	0	1716070	18492
TREPROSTINIL CC, UNITED THERAPEUTICS	Non_withdrawal_event	2004-2008	1	0.989339	-3.78694	0.0102902	1.65005	0.989339	NA	NA	NA	0	NA	NA	NA	1	1716071	1734563	1716070	1734562	0	1716070	18492
TREPROSTINIL MCGML	Non_withdrawal_event	2004-2008	1	0.989339	-3.78694	0.0102902	1.65005	0.989339	NA	NA	NA	0	NA	NA	NA	1	1716071	1734563	1716070	1734562	0	1716070	18492
TREPROSTINIL SODIUMTREPROSTINIL SO	Non_withdrawal_event	2004-2008	1	0.989339	-3.78694	0.0102902	1.65005	0.989339	NA	NA	NA	0	NA	NA	NA	1	1716071	1734563	1716070	1734562	0	1716070	18492
TRETINOIN_SPEAR	Non_withdrawal_event	2004-2008	1	0.989339	-3.78694	0.0102902	1.65005	0.989339	NA	NA	NA	0	NA	NA	NA	1	1716071	1734563	1716070	1734562	0	1716070	18492
TRETINONIN	Non_withdrawal_event	2004-2008	1	0.989339	-3.78694	0.0102902	1.65005	0.989339	NA	NA	NA	0	NA	NA	NA	1	1716071	1734563	1716070	1734562	0	1716070	18492
TRETNOIN	Non_withdrawal_event	2004-2008	1	0.989339	-3.78694	0.0102902	1.65005	0.989339	NA	NA	NA	0	NA	NA	NA	1	1716071	1734563	1716070	1734562	0	1716070	18492
TREXALTABLET	Non_withdrawal_event	2004-2008	1	0.989339	-3.78694	0.0102902	1.65005	0.989339	NA	NA	NA	0	NA	NA	NA	1	1716071	1734563	1716070	1734562	0	1716070	18492
TRH THYROTROPHIN -RELEASING )	Non_withdrawal_event	2004-2008	1	0.989339	-3.78694	0.0102902	1.65005	0.989339	NA	NA	NA	0	NA	NA	NA	1	1716071	1734563	1716070	1734562	0	1716070	18492
TRIAD BRAND LUBRICATING JELLY	Non_withdrawal_event	2004-2008	1	0.989339	-3.78694	0.0102902	1.65005	0.989339	NA	NA	NA	0	NA	NA	NA	1	1716071	1734563	1716070	1734562	0	1716070	18492
TRIAD RADIATION STERILIZED STERILE LUBRICATING JELLY	Non_withdrawal_event	2004-2008	1	0.989339	-3.78694	0.0102902	1.65005	0.989339	NA	NA	NA	0	NA	NA	NA	1	1716071	1734563	1716070	1734562	0	1716070	18492
TRIAL MEDICATION	Non_withdrawal_event	2004-2008	1	0.989339	-3.78694	0.0102902	1.65005	0.989339	NA	NA	NA	0	NA	NA	NA	1	1716071	1734563	1716070	1734562	0	1716070	18492
TRIAMHCTZ -25	Non_withdrawal_event	2004-2008	1	0.989339	-3.78694	0.0102902	1.65005	0.989339	NA	NA	NA	0	NA	NA	NA	1	1716071	1734563	1716070	1734562	0	1716070	18492
TRIAMICINOLONE	Non_withdrawal_event	2004-2008	1	0.989339	-3.78694	0.0102902	1.65005	0.989339	NA	NA	NA	0	NA	NA	NA	1	1716071	1734563	1716070	1734562	0	1716070	18492
TRIAMINIC ACT COLDDEXTROMETHORPHAN , PSE	Non_withdrawal_event	2004-2008	1	0.989339	-3.78694	0.0102902	1.65005	0.989339	NA	NA	NA	0	NA	NA	NA	1	1716071	1734563	1716070	1734562	0	1716070	18492
TRIAMINIC ALLERCHEWS CHEWABLE	Non_withdrawal_event	2004-2008	1	0.989339	-3.78694	0.0102902	1.65005	0.989339	NA	NA	NA	0	NA	NA	NA	1	1716071	1734563	1716070	1734562	0	1716070	18492
TRIAMINIC CHEST CONGESTION CITRUS OZ PSEUDOEPHEDRINE, GUAIFEN	Non_withdrawal_event	2004-2008	1	0.989339	-3.78694	0.0102902	1.65005	0.989339	NA	NA	NA	0	NA	NA	NA	1	1716071	1734563	1716070	1734562	0	1716070	18492
TRIAMINIC CHEST CONGESTION OZ MFD (PSEUDOEPHEDRINE FREE	Non_withdrawal_event	2004-2008	1	0.989339	-3.78694	0.0102902	1.65005	0.989339	NA	NA	NA	0	NA	NA	NA	1	1716071	1734563	1716070	1734562	0	1716070	18492
TRIAMINIC CHEST CONGESTION PSE	Non_withdrawal_event	2004-2008	1	0.989339	-3.78694	0.0102902	1.65005	0.989339	NA	NA	NA	0	NA	NA	NA	1	1716071	1734563	1716070	1734562	0	1716070	18492
TRIAMINIC CHEST CONGESTION TROPICALPSEUDOEPHEDRINE, GUAIFENESIN	Non_withdrawal_event	2004-2008	1	0.989339	-3.78694	0.0102902	1.65005	0.989339	NA	NA	NA	0	NA	NA	NA	1	1716071	1734563	1716070	1734562	0	1716070	18492
TRIAMINIC COLD_ALLERGY CHLORPHENAMINE , PHENYLEPHRI	Non_withdrawal_event	2004-2008	1	0.989339	-3.78694	0.0102902	1.65005	0.989339	NA	NA	NA	0	NA	NA	NA	1	1716071	1734563	1716070	1734562	0	1716070	18492
TRIAMINIC COLD_ALLERGY ORANG CHLORPHENIRAMINE , PSEUDO	Non_withdrawal_event	2004-2008	1	0.989339	-3.78694	0.0102902	1.65005	0.989339	NA	NA	NA	0	NA	NA	NA	1	1716071	1734563	1716070	1734562	0	1716070	18492
TRIAMINIC COLD_ALLERGY ORANGECHLORPHENIRAMINE ,	Non_withdrawal_event	2004-2008	1	0.989339	-3.78694	0.0102902	1.65005	0.989339	NA	NA	NA	0	NA	NA	NA	1	1716071	1734563	1716070	1734562	0	1716070	18492
TRIAMINIC COLD_ALLERGY ORANGECHLORPHENIRAMINE , PSEUDO	Non_withdrawal_event	2004-2008	1	0.989339	-3.78694	0.0102902	1.65005	0.989339	NA	NA	NA	0	NA	NA	NA	1	1716071	1734563	1716070	1734562	0	1716070	18492
TRIAMINIC COLD_ALLERGY ORANGECHLORPHENIRAMINE , PSEUDOE	Non_withdrawal_event	2004-2008	1	0.989339	-3.78694	0.0102902	1.65005	0.989339	NA	NA	NA	0	NA	NA	NA	1	1716071	1734563	1716070	1734562	0	1716070	18492
TRIAMINIC COLD_CHERRY CHLORPHENIRAMINE , DEXTROM	Non_withdrawal_event	2004-2008	1	0.989339	-3.78694	0.0102902	1.65005	0.989339	NA	NA	NA	0	NA	NA	NA	1	1716071	1734563	1716070	1734562	0	1716070	18492
TRIAMINIC COLD_CHLORPHENAMINE , DEXTROMETHORPHAN HYDRO	Non_withdrawal_event	2004-2008	1	0.989339	-3.78694	0.0102902	1.65005	0.989339	NA	NA	NA	0	NA	NA	NA	1	1716071	1734563	1716070	1734562	0	1716070	18492
TRIAMINIC COLD_TIME GRAPE TIME GRAPE (NCH	Non_withdrawal_event	2004-2008	1	0.989339	-3.78694	0.0102902	1.65005	0.989339	NA	NA	NA	0	NA	NA	NA	1	1716071	1734563	1716070	1734562	0	1716070	18492
TRIAMINIC COLD_TIME GRAPE CHLORPHENIRAMINE MALE	Non_withdrawal_event	2004-2008	1	0.989339	-3.78694	0.0102902	1.65005	0.989339	NA	NA	NA	0	NA	NA	NA	1	1716071	1734563	1716070	1734562	0	1716070	18492
TRIAMINIC FLU FEVER PSE CH	Non_withdrawal_event	2004-2008	1	0.989339	-3.78694	0.0102902	1.65005	0.989339	NA	NA	NA	0	NA	NA	NA	1	1716071	1734563	1716070	1734562	0	1716070	18492
TRIAMINIC FORMULATION	Non_withdrawal_event	2004-2008	1	0.989339	-3.78694	0.0102902	1.65005	0.989339	NA	NA	NA	0	NA	NA	NA	1	1716071	1734563	1716070	1734562	0	1716070	18492
TRIAMINIC HR SUPPRESANT	Non_withdrawal_event	2004-2008	1	0.989339	-3.78694	0.0102902	1.65005	0.989339	NA	NA	NA	0	NA	NA	NA	1	1716071	1734563	1716070	1734562	0	1716070	18492
TRIAMINIC INFANT DECONGESTANT DEXTROMETHORPHAN HYDROBROM	Non_withdrawal_event	2004-2008	1	0.989339	-3.78694	0.0102902	1.65005	0.989339	NA	NA	NA	0	NA	NA	NA	1	1716071	1734563	1716070	1734562	0	1716070	18492
TRIAMINIC INFANT DECONGESTANT DEXTROMETHORPHAN HYDROBROMI	Non_withdrawal_event	2004-2008	1	0.989339	-3.78694	0.0102902	1.65005	0.989339	NA	NA	NA	0	NA	NA	NA	1	1716071	1734563	1716070	1734562	0	1716070	18492
TRIAMINIC NASAL CONGESTION DISPERSIBLE	Non_withdrawal_event	2004-2008	1	0.989339	-3.78694	0.0102902	1.65005	0.989339	NA	NA	NA	0	NA	NA	NA	1	1716071	1734563	1716070	1734562	0	1716070	18492
TRIAMINIC SOFTCHEWS_SORE THROAT GRAPE WITHOUT PSEDEXTRO	Non_withdrawal_event	2004-2008	1	0.989339	-3.78694	0.0102902	1.65005	0.989339	NA	NA	NA	0	NA	NA	NA	1	1716071	1734563	1716070	1734562	0	1716070	18492
TRIAMINIC THIN STRIPSCOUGH_RUNNY NOSE (DIPHENHYDRAMINE HYDR	Non_withdrawal_event	2004-2008	1	0.989339	-3.78694	0.0102902	1.65005	0.989339	NA	NA	NA	0	NA	NA	NA	1	1716071	1734563	1716070	1734562	0	1716070	18492
TRIAMINIC THIN STRIPSCOUGH_RUNNY NOSE(DIPHENHYDRAMINE HYDR	Non_withdrawal_event	2004-2008	1	0.989339	-3.78694	0.0102902	1.65005	0.989339	NA	NA	NA	0	NA	NA	NA	1	1716071	1734563	1716070	1734562	0	1716070	18492
TRIAMINIC TIME_COLD	Non_withdrawal_event	2004-2008	1	0.989339	-3.78694	0.0102902	1.65005	0.989339	NA	NA	NA	0	NA	NA	NA	1	1716071	1734563	1716070	1734562	0	1716070	18492
TRIAMINICCHLORPHENIRAMINE , PHENYLPROPANOLAMINE HYDROCHL	Non_withdrawal_event	2004-2008	1	0.989339	-3.78694	0.0102902	1.65005	0.989339	NA	NA	NA	0	NA	NA	NA	1	1716071	1734563	1716070	1734562	0	1716070	18492
TRIAMINICDM (DEXTROMETHORPHAN HYDROCBROMIDE_PHENYLPROPANOLAMINE HYDRO	Non_withdrawal_event	2004-2008	1	0.989339	-3.78694	0.0102902	1.65005	0.989339	NA	NA	NA	0	NA	NA	NA	1	1716071	1734563	1716070	1734562	0	1716070	18492
TRIAMINICDM(PHENYLPROPANOLAMINE , DEXTROMORPHAN HY	Non_withdrawal_event	2004-2008	1	0.989339	-3.78694	0.0102902	1.65005	0.989339	NA	NA	NA	0	NA	NA	NA	1	1716071	1734563	1716070	1734562	0	1716070	18492
TRIAMINIC_COLD BERRY CHEWABLE TRIAMINIC	Non_withdrawal_event	2004-2008	1	0.989339	-3.78694	0.0102902	1.65005	0.989339	NA	NA	NA	0	NA	NA	NA	1	1716071	1734563	1716070	1734562	0	1716070	18492
TRIAMINIC_SORE THROAT GRAPE FLAVOR ACETAMINOPHEN (PAR	Non_withdrawal_event	2004-2008	1	0.989339	-3.78694	0.0102902	1.65005	0.989339	NA	NA	NA	0	NA	NA	NA	1	1716071	1734563	1716070	1734562	0	1716070	18492
TRIAMINIC_SORE THROAT GRAPE FLAVOR PSEUDOEPHEDRINE HY	Non_withdrawal_event	2004-2008	1	0.989339	-3.78694	0.0102902	1.65005	0.989339	NA	NA	NA	0	NA	NA	NA	1	1716071	1734563	1716070	1734562	0	1716070	18492
TRIAMINIC_SORE THROAT WITHOUT PSE DEXTROMETHORPHAN HYDR	Non_withdrawal_event	2004-2008	1	0.989339	-3.78694	0.0102902	1.65005	0.989339	NA	NA	NA	0	NA	NA	NA	1	1716071	1734563	1716070	1734562	0	1716070	18492
TRIAMINIC_SORE THROAT WITHOUT PSE DEXTROMETHORPPHAN HYD	Non_withdrawal_event	2004-2008	1	0.989339	-3.78694	0.0102902	1.65005	0.989339	NA	NA	NA	0	NA	NA	NA	1	1716071	1734563	1716070	1734562	0	1716070	18492
TRIAMPTERENEHYDROCHLOROTHIAZIDE_ENERIC	Non_withdrawal_event	2004-2008	1	0.989339	-3.78694	0.0102902	1.65005	0.989339	NA	NA	NA	0	NA	NA	NA	1	1716071	1734563	1716070	1734562	0	1716070	18492
TRIAMTEC	Non_withdrawal_event	2004-2008	1	0.989339	-3.78694	0.0102902	1.65005	0.989339	NA	NA	NA	0	NA	NA	NA	1	1716071	1734563	1716070	1734562	0	1716070	18492
TRIAMTEREHYDROCHLOROTHIAZIDE	Non_withdrawal_event	2004-2008	1	0.989339	-3.78694	0.0102902	1.65005	0.989339	NA	NA	NA	0	NA	NA	NA	1	1716071	1734563	1716070	1734562	0	1716070	18492
TRIAMTERENE HJCTZ	Non_withdrawal_event	2004-2008	1	0.989339	-3.78694	0.0102902	1.65005	0.989339	NA	NA	NA	0	NA	NA	NA	1	1716071	1734563	1716070	1734562	0	1716070	18492
TRIAMTERENEHCTZ ,	Non_withdrawal_event	2004-2008	1	0.989339	-3.78694	0.0102902	1.65005	0.989339	NA	NA	NA	0	NA	NA	NA	1	1716071	1734563	1716070	1734562	0	1716070	18492
TRIAMTERENEHYDROCHOROTHIAZIDE_25	Non_withdrawal_event	2004-2008	1	0.989339	-3.78694	0.0102902	1.65005	0.989339	NA	NA	NA	0	NA	NA	NA	1	1716071	1734563	1716070	1734562	0	1716070	18492
TRIAMTERNE	Non_withdrawal_event	2004-2008	1	0.989339	-3.78694	0.0102902	1.65005	0.989339	NA	NA	NA	0	NA	NA	NA	1	1716071	1734563	1716070	1734562	0	1716070	18492
TRIATEC - -	Non_withdrawal_event	2004-2008	1	0.989339	-3.78694	0.0102902	1.65005	0.989339	NA	NA	NA	0	NA	NA	NA	1	1716071	1734563	1716070	1734562	0	1716070	18492
TRIATEC - - UNIT	Non_withdrawal_event	2004-2008	1	0.989339	-3.78694	0.0102902	1.65005	0.989339	NA	NA	NA	0	NA	NA	NA	1	1716071	1734563	1716070	1734562	0	1716070	18492
TRIATEC RAMIPRIL - - UNIT	Non_withdrawal_event	2004-2008	1	0.989339	-3.78694	0.0102902	1.65005	0.989339	NA	NA	NA	0	NA	NA	NA	1	1716071	1734563	1716070	1734562	0	1716070	18492
TRIATEC_2. (NOT )	Non_withdrawal_event	2004-2008	1	0.989339	-3.78694	0.0102902	1.65005	0.989339	NA	NA	NA	0	NA	NA	NA	1	1716071	1734563	1716070	1734562	0	1716070	18492
TRIATEX	Non_withdrawal_event	2004-2008	1	0.989339	-3.78694	0.0102902	1.65005	0.989339	NA	NA	NA	0	NA	NA	NA	1	1716071	1734563	1716070	1734562	0	1716070	18492
TRIAZ PADS BENZOYL PEROXIDE	Non_withdrawal_event	2004-2008	1	0.989339	-3.78694	0.0102902	1.65005	0.989339	NA	NA	NA	0	NA	NA	NA	1	1716071	1734563	1716070	1734562	0	1716070	18492
TRIAZOLE DERIVATIVES	Non_withdrawal_event	2004-2008	1	0.989339	-3.78694	0.0102902	1.65005	0.989339	NA	NA	NA	0	NA	NA	NA	1	1716071	1734563	1716070	1734562	0	1716070	18492
TRIBUTILENE	Non_withdrawal_event	2004-2008	1	0.989339	-3.78694	0.0102902	1.65005	0.989339	NA	NA	NA	0	NA	NA	NA	1	1716071	1734563	1716070	1734562	0	1716070	18492
TRIBUTYLENE	Non_withdrawal_event	2004-2008	1	0.989339	-3.78694	0.0102902	1.65005	0.989339	NA	NA	NA	0	NA	NA	NA	1	1716071	1734563	1716070	1734562	0	1716070	18492
TRICEROL	Non_withdrawal_event	2004-2008	1	0.989339	-3.78694	0.0102902	1.65005	0.989339	NA	NA	NA	0	NA	NA	NA	1	1716071	1734563	1716070	1734562	0	1716070	18492
TRICHLOROETHYLENE	Non_withdrawal_event	2004-2008	1	0.989339	-3.78694	0.0102902	1.65005	0.989339	NA	NA	NA	0	NA	NA	NA	1	1716071	1734563	1716070	1734562	0	1716070	18492
TRICIRIBINE	Non_withdrawal_event	2004-2008	1	0.989339	-3.78694	0.0102902	1.65005	0.989339	NA	NA	NA	0	NA	NA	NA	1	1716071	1734563	1716070	1734562	0	1716070	18492
TRICITRATES	Non_withdrawal_event	2004-2008	1	0.989339	-3.78694	0.0102902	1.65005	0.989339	NA	NA	NA	0	NA	NA	NA	1	1716071	1734563	1716070	1734562	0	1716070	18492
TRICKBORNE ENCEPHALITIS VACCINE	Non_withdrawal_event	2004-2008	1	0.989339	-3.78694	0.0102902	1.65005	0.989339	NA	NA	NA	0	NA	NA	NA	1	1716071	1734563	1716070	1734562	0	1716070	18492
TRICODEIN	Non_withdrawal_event	2004-2008	1	0.989339	-3.78694	0.0102902	1.65005	0.989339	NA	NA	NA	0	NA	NA	NA	1	1716071	1734563	1716070	1734562	0	1716070	18492
TRICYCLIC	Non_withdrawal_event	2004-2008	1	0.989339	-3.78694	0.0102902	1.65005	0.989339	NA	NA	NA	0	NA	NA	NA	1	1716071	1734563	1716070	1734562	0	1716070	18492
TRICYCLIC AGENTS	Non_withdrawal_event	2004-2008	1	0.989339	-3.78694	0.0102902	1.65005	0.989339	NA	NA	NA	0	NA	NA	NA	1	1716071	1734563	1716070	1734562	0	1716070	18492
TRICYCLIC ANITDEPRESSANT	Non_withdrawal_event	2004-2008	1	0.989339	-3.78694	0.0102902	1.65005	0.989339	NA	NA	NA	0	NA	NA	NA	1	1716071	1734563	1716070	1734562	0	1716070	18492
TRICYCLIC ANTI DEPRESSANT	Non_withdrawal_event	2004-2008	1	0.989339	-3.78694	0.0102902	1.65005	0.989339	NA	NA	NA	0	NA	NA	NA	1	1716071	1734563	1716070	1734562	0	1716070	18492
TRICYCLIC ANTIDEPRESSANT DRUGS	Non_withdrawal_event	2004-2008	1	0.989339	-3.78694	0.0102902	1.65005	0.989339	NA	NA	NA	0	NA	NA	NA	1	1716071	1734563	1716070	1734562	0	1716070	18492
TRICYCLIC ANTIDEPRESSANT TRICYCLIC ANTIDEPRESSA	Non_withdrawal_event	2004-2008	1	0.989339	-3.78694	0.0102902	1.65005	0.989339	NA	NA	NA	0	NA	NA	NA	1	1716071	1734563	1716070	1734562	0	1716070	18492
TRICYCLINE	Non_withdrawal_event	2004-2008	1	0.989339	-3.78694	0.0102902	1.65005	0.989339	NA	NA	NA	0	NA	NA	NA	1	1716071	1734563	1716070	1734562	0	1716070	18492
TRICYLIC ANTIDEPRESSANTS	Non_withdrawal_event	2004-2008	1	0.989339	-3.78694	0.0102902	1.65005	0.989339	NA	NA	NA	0	NA	NA	NA	1	1716071	1734563	1716070	1734562	0	1716070	18492
TRIDESONIT TOPICALS	Non_withdrawal_event	2004-2008	1	0.989339	-3.78694	0.0102902	1.65005	0.989339	NA	NA	NA	0	NA	NA	NA	1	1716071	1734563	1716070	1734562	0	1716070	18492
TRIDURAL	Non_withdrawal_event	2004-2008	1	0.989339	-3.78694	0.0102902	1.65005	0.989339	NA	NA	NA	0	NA	NA	NA	1	1716071	1734563	1716070	1734562	0	1716070	18492
TRIEST APPLIED PHARMACY	Non_withdrawal_event	2004-2008	1	0.989339	-3.78694	0.0102902	1.65005	0.989339	NA	NA	NA	0	NA	NA	NA	1	1716071	1734563	1716070	1734562	0	1716070	18492
TRIFLUOROPERAZINE	Non_withdrawal_event	2004-2008	1	0.989339	-3.78694	0.0102902	1.65005	0.989339	NA	NA	NA	0	NA	NA	NA	1	1716071	1734563	1716070	1734562	0	1716070	18492
TRIFULCAN	Non_withdrawal_event	2004-2008	1	0.989339	-3.78694	0.0102902	1.65005	0.989339	NA	NA	NA	0	NA	NA	NA	1	1716071	1734563	1716070	1734562	0	1716070	18492
TRIGONDEPOT-_	Non_withdrawal_event	2004-2008	1	0.989339	-3.78694	0.0102902	1.65005	0.989339	NA	NA	NA	0	NA	NA	NA	1	1716071	1734563	1716070	1734562	0	1716070	18492
TRIIAMCINOLONE	Non_withdrawal_event	2004-2008	1	0.989339	-3.78694	0.0102902	1.65005	0.989339	NA	NA	NA	0	NA	NA	NA	1	1716071	1734563	1716070	1734562	0	1716070	18492
TRILAZEM	Non_withdrawal_event	2004-2008	1	0.989339	-3.78694	0.0102902	1.65005	0.989339	NA	NA	NA	0	NA	NA	NA	1	1716071	1734563	1716070	1734562	0	1716070	18492
TRILEPTOL	Non_withdrawal_event	2004-2008	1	0.989339	-3.78694	0.0102902	1.65005	0.989339	NA	NA	NA	0	NA	NA	NA	1	1716071	1734563	1716070	1734562	0	1716070	18492
TRILEVLIN	Non_withdrawal_event	2004-2008	1	0.989339	-3.78694	0.0102902	1.65005	0.989339	NA	NA	NA	0	NA	NA	NA	1	1716071	1734563	1716070	1734562	0	1716070	18492
TRILIFAN	Non_withdrawal_event	2004-2008	1	0.989339	-3.78694	0.0102902	1.65005	0.989339	NA	NA	NA	0	NA	NA	NA	1	1716071	1734563	1716070	1734562	0	1716070	18492
TRILIPX ABBOTT	Non_withdrawal_event	2004-2008	1	0.989339	-3.78694	0.0102902	1.65005	0.989339	NA	NA	NA	0	NA	NA	NA	1	1716071	1734563	1716070	1734562	0	1716070	18492
TRILISATE TSP	Non_withdrawal_event	2004-2008	1	0.989339	-3.78694	0.0102902	1.65005	0.989339	NA	NA	NA	0	NA	NA	NA	1	1716071	1734563	1716070	1734562	0	1716070	18492
TRILPETAL CIBA-GEIGY^	Non_withdrawal_event	2004-2008	1	0.989339	-3.78694	0.0102902	1.65005	0.989339	NA	NA	NA	0	NA	NA	NA	1	1716071	1734563	1716070	1734562	0	1716070	18492
TRIMEBUTIN	Non_withdrawal_event	2004-2008	1	0.989339	-3.78694	0.0102902	1.65005	0.989339	NA	NA	NA	0	NA	NA	NA	1	1716071	1734563	1716070	1734562	0	1716070	18492
TRIMEDAL	Non_withdrawal_event	2004-2008	1	0.989339	-3.78694	0.0102902	1.65005	0.989339	NA	NA	NA	0	NA	NA	NA	1	1716071	1734563	1716070	1734562	0	1716070	18492
TRIMEDAL NCH (VITAMIN C, TROXERUTIN, ACETAMINOPHEN, PHE	Non_withdrawal_event	2004-2008	1	0.989339	-3.78694	0.0102902	1.65005	0.989339	NA	NA	NA	0	NA	NA	NA	1	1716071	1734563	1716070	1734562	0	1716070	18492
TRIMEDAL P	Non_withdrawal_event	2004-2008	1	0.989339	-3.78694	0.0102902	1.65005	0.989339	NA	NA	NA	0	NA	NA	NA	1	1716071	1734563	1716070	1734562	0	1716070	18492
TRIMEDAL TOSSE DISPERSIBLE	Non_withdrawal_event	2004-2008	1	0.989339	-3.78694	0.0102902	1.65005	0.989339	NA	NA	NA	0	NA	NA	NA	1	1716071	1734563	1716070	1734562	0	1716070	18492
TRIMENDAL	Non_withdrawal_event	2004-2008	1	0.989339	-3.78694	0.0102902	1.65005	0.989339	NA	NA	NA	0	NA	NA	NA	1	1716071	1734563	1716070	1734562	0	1716070	18492
TRIMEPHOPRIMSULFAMETHOXAZOLE DS	Non_withdrawal_event	2004-2008	1	0.989339	-3.78694	0.0102902	1.65005	0.989339	NA	NA	NA	0	NA	NA	NA	1	1716071	1734563	1716070	1734562	0	1716070	18492
TRIMEPRAZNE	Non_withdrawal_event	2004-2008	1	0.989339	-3.78694	0.0102902	1.65005	0.989339	NA	NA	NA	0	NA	NA	NA	1	1716071	1734563	1716070	1734562	0	1716070	18492
TRIMESTAL	Non_withdrawal_event	2004-2008	1	0.989339	-3.78694	0.0102902	1.65005	0.989339	NA	NA	NA	0	NA	NA	NA	1	1716071	1734563	1716070	1734562	0	1716070	18492
TRIMETAZIDINE SERVIER	Non_withdrawal_event	2004-2008	1	0.989339	-3.78694	0.0102902	1.65005	0.989339	NA	NA	NA	0	NA	NA	NA	1	1716071	1734563	1716070	1734562	0	1716070	18492
TRIMETHOBENZAMIDE G_W	Non_withdrawal_event	2004-2008	1	0.989339	-3.78694	0.0102902	1.65005	0.989339	NA	NA	NA	0	NA	NA	NA	1	1716071	1734563	1716070	1734562	0	1716070	18492
TRIMETHOBENZAMIDE TRIMETHOBENZAMIDE HYDROCHLO	Non_withdrawal_event	2004-2008	1	0.989339	-3.78694	0.0102902	1.65005	0.989339	NA	NA	NA	0	NA	NA	NA	1	1716071	1734563	1716070	1734562	0	1716070	18492
TRIMETHOPRIME SULFAMETHOXAZOLE	Non_withdrawal_event	2004-2008	1	0.989339	-3.78694	0.0102902	1.65005	0.989339	NA	NA	NA	0	NA	NA	NA	1	1716071	1734563	1716070	1734562	0	1716070	18492
TRIMETHORPRIM	Non_withdrawal_event	2004-2008	1	0.989339	-3.78694	0.0102902	1.65005	0.989339	NA	NA	NA	0	NA	NA	NA	1	1716071	1734563	1716070	1734562	0	1716070	18492
TRIMIPRAMIN	Non_withdrawal_event	2004-2008	1	0.989339	-3.78694	0.0102902	1.65005	0.989339	NA	NA	NA	0	NA	NA	NA	1	1716071	1734563	1716070	1734562	0	1716070	18492
TRIMIPRAMIN BETA	Non_withdrawal_event	2004-2008	1	0.989339	-3.78694	0.0102902	1.65005	0.989339	NA	NA	NA	0	NA	NA	NA	1	1716071	1734563	1716070	1734562	0	1716070	18492
TRIMPEX	Non_withdrawal_event	2004-2008	1	0.989339	-3.78694	0.0102902	1.65005	0.989339	NA	NA	NA	0	NA	NA	NA	1	1716071	1734563	1716070	1734562	0	1716070	18492
TRIMTHEOBENZAMIDE	Non_withdrawal_event	2004-2008	1	0.989339	-3.78694	0.0102902	1.65005	0.989339	NA	NA	NA	0	NA	NA	NA	1	1716071	1734563	1716070	1734562	0	1716070	18492
TRINESA PHARMA	Non_withdrawal_event	2004-2008	1	0.989339	-3.78694	0.0102902	1.65005	0.989339	NA	NA	NA	0	NA	NA	NA	1	1716071	1734563	1716070	1734562	0	1716070	18492
TRINESSA NORGESTIMATE_ETHINYL ESTRADIOL OMJ PHARMACEUTICALSWAT	Non_withdrawal_event	2004-2008	1	0.989339	-3.78694	0.0102902	1.65005	0.989339	NA	NA	NA	0	NA	NA	NA	1	1716071	1734563	1716070	1734562	0	1716070	18492
TRINESSA PHARMA	Non_withdrawal_event	2004-2008	1	0.989339	-3.78694	0.0102902	1.65005	0.989339	NA	NA	NA	0	NA	NA	NA	1	1716071	1734563	1716070	1734562	0	1716070	18492
TRINESSA PK	Non_withdrawal_event	2004-2008	1	0.989339	-3.78694	0.0102902	1.65005	0.989339	NA	NA	NA	0	NA	NA	NA	1	1716071	1734563	1716070	1734562	0	1716070	18492
TRINESSA PRODUCT	Non_withdrawal_event	2004-2008	1	0.989339	-3.78694	0.0102902	1.65005	0.989339	NA	NA	NA	0	NA	NA	NA	1	1716071	1734563	1716070	1734562	0	1716070	18492
TRINESSA VARIES CYCLE WATCON PHARM	Non_withdrawal_event	2004-2008	1	0.989339	-3.78694	0.0102902	1.65005	0.989339	NA	NA	NA	0	NA	NA	NA	1	1716071	1734563	1716070	1734562	0	1716070	18492
TRINESSA X28	Non_withdrawal_event	2004-2008	1	0.989339	-3.78694	0.0102902	1.65005	0.989339	NA	NA	NA	0	NA	NA	NA	1	1716071	1734563	1716070	1734562	0	1716070	18492
TRINESSA_07, 8/07, 9/07	Non_withdrawal_event	2004-2008	1	0.989339	-3.78694	0.0102902	1.65005	0.989339	NA	NA	NA	0	NA	NA	NA	1	1716071	1734563	1716070	1734562	0	1716070	18492
TRINIPATCH GLYCERYL TRINITRATE	Non_withdrawal_event	2004-2008	1	0.989339	-3.78694	0.0102902	1.65005	0.989339	NA	NA	NA	0	NA	NA	NA	1	1716071	1734563	1716070	1734562	0	1716070	18492
TRINIPATCH GLYCERYL TRINITRATE)	Non_withdrawal_event	2004-2008	1	0.989339	-3.78694	0.0102902	1.65005	0.989339	NA	NA	NA	0	NA	NA	NA	1	1716071	1734563	1716070	1734562	0	1716070	18492
TRINITON	Non_withdrawal_event	2004-2008	1	0.989339	-3.78694	0.0102902	1.65005	0.989339	NA	NA	NA	0	NA	NA	NA	1	1716071	1734563	1716070	1734562	0	1716070	18492
TRINITRATE	Non_withdrawal_event	2004-2008	1	0.989339	-3.78694	0.0102902	1.65005	0.989339	NA	NA	NA	0	NA	NA	NA	1	1716071	1734563	1716070	1734562	0	1716070	18492
TRINITRINE LALEUF	Non_withdrawal_event	2004-2008	1	0.989339	-3.78694	0.0102902	1.65005	0.989339	NA	NA	NA	0	NA	NA	NA	1	1716071	1734563	1716070	1734562	0	1716070	18492
TRIODEEN	Non_withdrawal_event	2004-2008	1	0.989339	-3.78694	0.0102902	1.65005	0.989339	NA	NA	NA	0	NA	NA	NA	1	1716071	1734563	1716070	1734562	0	1716070	18492
TRIOTANN 2_PRASCO	Non_withdrawal_event	2004-2008	1	0.989339	-3.78694	0.0102902	1.65005	0.989339	NA	NA	NA	0	NA	NA	NA	1	1716071	1734563	1716070	1734562	0	1716070	18492
TRIOTROPIUM MCG	Non_withdrawal_event	2004-2008	1	0.989339	-3.78694	0.0102902	1.65005	0.989339	NA	NA	NA	0	NA	NA	NA	1	1716071	1734563	1716070	1734562	0	1716070	18492
TRIPACK AZITHROMYCIN	Non_withdrawal_event	2004-2008	1	0.989339	-3.78694	0.0102902	1.65005	0.989339	NA	NA	NA	0	NA	NA	NA	1	1716071	1734563	1716070	1734562	0	1716070	18492
TRIPHASIC	Non_withdrawal_event	2004-2008	1	0.989339	-3.78694	0.0102902	1.65005	0.989339	NA	NA	NA	0	NA	NA	NA	1	1716071	1734563	1716070	1734562	0	1716070	18492
TRIPLE ACTION SKIN	Non_withdrawal_event	2004-2008	1	0.989339	-3.78694	0.0102902	1.65005	0.989339	NA	NA	NA	0	NA	NA	NA	1	1716071	1734563	1716070	1734562	0	1716070	18492
TRIPLE ANTIBIOTIC BACITRACIN-NEOMYCIN-POLYMYX	Non_withdrawal_event	2004-2008	1	0.989339	-3.78694	0.0102902	1.65005	0.989339	NA	NA	NA	0	NA	NA	NA	1	1716071	1734563	1716070	1734562	0	1716070	18492
TRIPLE THERAPY	Non_withdrawal_event	2004-2008	1	0.989339	-3.78694	0.0102902	1.65005	0.989339	NA	NA	NA	0	NA	NA	NA	1	1716071	1734563	1716070	1734562	0	1716070	18492
TRIPLEPTAL	Non_withdrawal_event	2004-2008	1	0.989339	-3.78694	0.0102902	1.65005	0.989339	NA	NA	NA	0	NA	NA	NA	1	1716071	1734563	1716070	1734562	0	1716070	18492
TRIPTANOL	Non_withdrawal_event	2004-2008	1	0.989339	-3.78694	0.0102902	1.65005	0.989339	NA	NA	NA	0	NA	NA	NA	1	1716071	1734563	1716070	1734562	0	1716070	18492
TRIPTANS	Non_withdrawal_event	2004-2008	1	0.989339	-3.78694	0.0102902	1.65005	0.989339	NA	NA	NA	0	NA	NA	NA	1	1716071	1734563	1716070	1734562	0	1716070	18492
TRIPTYZOL	Non_withdrawal_event	2004-2008	1	0.989339	-3.78694	0.0102902	1.65005	0.989339	NA	NA	NA	0	NA	NA	NA	1	1716071	1734563	1716070	1734562	0	1716070	18492
TRIQUILAR :	Non_withdrawal_event	2004-2008	1	0.989339	-3.78694	0.0102902	1.65005	0.989339	NA	NA	NA	0	NA	NA	NA	1	1716071	1734563	1716070	1734562	0	1716070	18492
TRIQUILAR NUMBER BS	Non_withdrawal_event	2004-2008	1	0.989339	-3.78694	0.0102902	1.65005	0.989339	NA	NA	NA	0	NA	NA	NA	1	1716071	1734563	1716070	1734562	0	1716070	18492
TRIQUILLAR	Non_withdrawal_event	2004-2008	1	0.989339	-3.78694	0.0102902	1.65005	0.989339	NA	NA	NA	0	NA	NA	NA	1	1716071	1734563	1716070	1734562	0	1716070	18492
TRISENOS	Non_withdrawal_event	2004-2008	1	0.989339	-3.78694	0.0102902	1.65005	0.989339	NA	NA	NA	0	NA	NA	NA	1	1716071	1734563	1716070	1734562	0	1716070	18492
TRISENOX_MELPHALAN	Non_withdrawal_event	2004-2008	1	0.989339	-3.78694	0.0102902	1.65005	0.989339	NA	NA	NA	0	NA	NA	NA	1	1716071	1734563	1716070	1734562	0	1716070	18492
TRISEPTIN	Non_withdrawal_event	2004-2008	1	0.989339	-3.78694	0.0102902	1.65005	0.989339	NA	NA	NA	0	NA	NA	NA	1	1716071	1734563	1716070	1734562	0	1716070	18492
TRISEPTIN WATERLESS SCRUB CASSURGICAL SCRUB	Non_withdrawal_event	2004-2008	1	0.989339	-3.78694	0.0102902	1.65005	0.989339	NA	NA	NA	0	NA	NA	NA	1	1716071	1734563	1716070	1734562	0	1716070	18492
TRISEPTIN WATERLESS SURGICAL SCRUB MFR POINT, LTD	Non_withdrawal_event	2004-2008	1	0.989339	-3.78694	0.0102902	1.65005	0.989339	NA	NA	NA	0	NA	NA	NA	1	1716071	1734563	1716070	1734562	0	1716070	18492
TRISEQUENS NORETHISTERONE	Non_withdrawal_event	2004-2008	1	0.989339	-3.78694	0.0102902	1.65005	0.989339	NA	NA	NA	0	NA	NA	NA	1	1716071	1734563	1716070	1734562	0	1716070	18492
TRISNENOX	Non_withdrawal_event	2004-2008	1	0.989339	-3.78694	0.0102902	1.65005	0.989339	NA	NA	NA	0	NA	NA	NA	1	1716071	1734563	1716070	1734562	0	1716070	18492
TRISPRINTEC BARR LABORATORY	Non_withdrawal_event	2004-2008	1	0.989339	-3.78694	0.0102902	1.65005	0.989339	NA	NA	NA	0	NA	NA	NA	1	1716071	1734563	1716070	1734562	0	1716070	18492
TRITUSSA	Non_withdrawal_event	2004-2008	1	0.989339	-3.78694	0.0102902	1.65005	0.989339	NA	NA	NA	0	NA	NA	NA	1	1716071	1734563	1716070	1734562	0	1716070	18492
TRIVI-FLOR	Non_withdrawal_event	2004-2008	1	0.989339	-3.78694	0.0102902	1.65005	0.989339	NA	NA	NA	0	NA	NA	NA	1	1716071	1734563	1716070	1734562	0	1716070	18492
TRIZVIR	Non_withdrawal_event	2004-2008	1	0.989339	-3.78694	0.0102902	1.65005	0.989339	NA	NA	NA	0	NA	NA	NA	1	1716071	1734563	1716070	1734562	0	1716070	18492
TROMBYL - -	Non_withdrawal_event	2004-2008	1	0.989339	-3.78694	0.0102902	1.65005	0.989339	NA	NA	NA	0	NA	NA	NA	1	1716071	1734563	1716070	1734562	0	1716070	18492
TROMBYL ACETYLSALICYLIC ACID - -	Non_withdrawal_event	2004-2008	1	0.989339	-3.78694	0.0102902	1.65005	0.989339	NA	NA	NA	0	NA	NA	NA	1	1716071	1734563	1716070	1734562	0	1716070	18492
TRUVADAEFAVIRENZ	Non_withdrawal_event	2004-2008	1	0.989339	-3.78694	0.0102902	1.65005	0.989339	NA	NA	NA	0	NA	NA	NA	1	1716071	1734563	1716070	1734562	0	1716070	18492
TRUXAL_(TRUXAL -	Non_withdrawal_event	2004-2008	1	0.989339	-3.78694	0.0102902	1.65005	0.989339	NA	NA	NA	0	NA	NA	NA	1	1716071	1734563	1716070	1734562	0	1716070	18492
TRYPTOPHAN IMMUNOADSORPTION	Non_withdrawal_event	2004-2008	1	0.989339	-3.78694	0.0102902	1.65005	0.989339	NA	NA	NA	0	NA	NA	NA	1	1716071	1734563	1716070	1734562	0	1716070	18492
TRYSALOL ?	Non_withdrawal_event	2004-2008	1	0.989339	-3.78694	0.0102902	1.65005	0.989339	NA	NA	NA	0	NA	NA	NA	1	1716071	1734563	1716070	1734562	0	1716070	18492
TS JPN_TEGAFUR, GIMERACIL, OTERACIL	Non_withdrawal_event	2004-2008	1	0.989339	-3.78694	0.0102902	1.65005	0.989339	NA	NA	NA	0	NA	NA	NA	1	1716071	1734563	1716070	1734562	0	1716070	18492
TSABRI	Non_withdrawal_event	2004-2008	1	0.989339	-3.78694	0.0102902	1.65005	0.989339	NA	NA	NA	0	NA	NA	NA	1	1716071	1734563	1716070	1734562	0	1716070	18492
TSUMURA BYAKKOKANINJINTO	Non_withdrawal_event	2004-2008	1	0.989339	-3.78694	0.0102902	1.65005	0.989339	NA	NA	NA	0	NA	NA	NA	1	1716071	1734563	1716070	1734562	0	1716070	18492
TSUSANTO	Non_withdrawal_event	2004-2008	1	0.989339	-3.78694	0.0102902	1.65005	0.989339	NA	NA	NA	0	NA	NA	NA	1	1716071	1734563	1716070	1734562	0	1716070	18492
TTHXROXIN	Non_withdrawal_event	2004-2008	1	0.989339	-3.78694	0.0102902	1.65005	0.989339	NA	NA	NA	0	NA	NA	NA	1	1716071	1734563	1716070	1734562	0	1716070	18492
TTRAPIDIL	Non_withdrawal_event	2004-2008	1	0.989339	-3.78694	0.0102902	1.65005	0.989339	NA	NA	NA	0	NA	NA	NA	1	1716071	1734563	1716070	1734562	0	1716070	18492
TUBERCULAR PPD INJECTABLE	Non_withdrawal_event	2004-2008	1	0.989339	-3.78694	0.0102902	1.65005	0.989339	NA	NA	NA	0	NA	NA	NA	1	1716071	1734563	1716070	1734562	0	1716070	18492
TUBERCULIN PPD AVENTIS PASTEUR	Non_withdrawal_event	2004-2008	1	0.989339	-3.78694	0.0102902	1.65005	0.989339	NA	NA	NA	0	NA	NA	NA	1	1716071	1734563	1716070	1734562	0	1716070	18492
TUBERCULIN PPD DILUTED_APLISOL PARKEDALE	Non_withdrawal_event	2004-2008	1	0.989339	-3.78694	0.0102902	1.65005	0.989339	NA	NA	NA	0	NA	NA	NA	1	1716071	1734563	1716070	1734562	0	1716070	18492
TUBERCULIN PPD INJECTABLE	Non_withdrawal_event	2004-2008	1	0.989339	-3.78694	0.0102902	1.65005	0.989339	NA	NA	NA	0	NA	NA	NA	1	1716071	1734563	1716070	1734562	0	1716070	18492
TUBERCULIN PPD SANOFI-PASTEUR	Non_withdrawal_event	2004-2008	1	0.989339	-3.78694	0.0102902	1.65005	0.989339	NA	NA	NA	0	NA	NA	NA	1	1716071	1734563	1716070	1734562	0	1716070	18492
TUBERCULIN PPD TUBERSOL	Non_withdrawal_event	2004-2008	1	0.989339	-3.78694	0.0102902	1.65005	0.989339	NA	NA	NA	0	NA	NA	NA	1	1716071	1734563	1716070	1734562	0	1716070	18492
TUBERCULIN PPD TUBERSOL US UNITS TEST AVENTIS P	Non_withdrawal_event	2004-2008	1	0.989339	-3.78694	0.0102902	1.65005	0.989339	NA	NA	NA	0	NA	NA	NA	1	1716071	1734563	1716070	1734562	0	1716070	18492
TUBERCULIN PPD TU_0.	Non_withdrawal_event	2004-2008	1	0.989339	-3.78694	0.0102902	1.65005	0.989339	NA	NA	NA	0	NA	NA	NA	1	1716071	1734563	1716070	1734562	0	1716070	18492
TUBERCULIN PPD TU_0. PARKEDALE	Non_withdrawal_event	2004-2008	1	0.989339	-3.78694	0.0102902	1.65005	0.989339	NA	NA	NA	0	NA	NA	NA	1	1716071	1734563	1716070	1734562	0	1716070	18492
TUBERCULIN PPD TU_0., PARKEDALE PHARMAEUTICALS	Non_withdrawal_event	2004-2008	1	0.989339	-3.78694	0.0102902	1.65005	0.989339	NA	NA	NA	0	NA	NA	NA	1	1716071	1734563	1716070	1734562	0	1716070	18492
TUBERCULIN PURFID PROTEIN DERIVATIVE TUBERSOL AVENTIS	Non_withdrawal_event	2004-2008	1	0.989339	-3.78694	0.0102902	1.65005	0.989339	NA	NA	NA	0	NA	NA	NA	1	1716071	1734563	1716070	1734562	0	1716070	18492
TUBERCULIN PURIFIED PROTEIN AVENTIS PASTEUR	Non_withdrawal_event	2004-2008	1	0.989339	-3.78694	0.0102902	1.65005	0.989339	NA	NA	NA	0	NA	NA	NA	1	1716071	1734563	1716070	1734562	0	1716070	18492
TUBERCULIN PURIFIED PROTEIN DE	Non_withdrawal_event	2004-2008	1	0.989339	-3.78694	0.0102902	1.65005	0.989339	NA	NA	NA	0	NA	NA	NA	1	1716071	1734563	1716070	1734562	0	1716070	18492
TUBERCULIN PURIFIED PROTEIN DERIVATIVE AVENTIS	Non_withdrawal_event	2004-2008	1	0.989339	-3.78694	0.0102902	1.65005	0.989339	NA	NA	NA	0	NA	NA	NA	1	1716071	1734563	1716070	1734562	0	1716070	18492
TUBERCULIN PURIFIED PROTEIN DERIVATIVE DILUTED APLISOL	Non_withdrawal_event	2004-2008	1	0.989339	-3.78694	0.0102902	1.65005	0.989339	NA	NA	NA	0	NA	NA	NA	1	1716071	1734563	1716070	1734562	0	1716070	18492
TUBERCULIN PURIFIED PROTEIN DERIVATIVE MANTOUS TUBERSOL US UNITS	Non_withdrawal_event	2004-2008	1	0.989339	-3.78694	0.0102902	1.65005	0.989339	NA	NA	NA	0	NA	NA	NA	1	1716071	1734563	1716070	1734562	0	1716070	18492
TUBERCULIN PURIFIED PROTEIN DERIVATIVE PARKEDALE	Non_withdrawal_event	2004-2008	1	0.989339	-3.78694	0.0102902	1.65005	0.989339	NA	NA	NA	0	NA	NA	NA	1	1716071	1734563	1716070	1734562	0	1716070	18492
TUBERCULIN PURIFIED PROTEIN DERIVATIVE TUBERS	Non_withdrawal_event	2004-2008	1	0.989339	-3.78694	0.0102902	1.65005	0.989339	NA	NA	NA	0	NA	NA	NA	1	1716071	1734563	1716070	1734562	0	1716070	18492
TUBERCULIN PURIFIED PROTEIN DERIVATIVES	Non_withdrawal_event	2004-2008	1	0.989339	-3.78694	0.0102902	1.65005	0.989339	NA	NA	NA	0	NA	NA	NA	1	1716071	1734563	1716070	1734562	0	1716070	18492
TUBERCULIN PURIFIED PROTEIN DERIYAFIVE TUBERSOL	Non_withdrawal_event	2004-2008	1	0.989339	-3.78694	0.0102902	1.65005	0.989339	NA	NA	NA	0	NA	NA	NA	1	1716071	1734563	1716070	1734562	0	1716070	18492
TUBERCULIN PURIFIED PROTEIN US UNITS AVENTIS PASTEUR LIMITED	Non_withdrawal_event	2004-2008	1	0.989339	-3.78694	0.0102902	1.65005	0.989339	NA	NA	NA	0	NA	NA	NA	1	1716071	1734563	1716070	1734562	0	1716070	18492
TUBERCULIN SKIN TEST TEST UNITS 0. PARKEDALE	Non_withdrawal_event	2004-2008	1	0.989339	-3.78694	0.0102902	1.65005	0.989339	NA	NA	NA	0	NA	NA	NA	1	1716071	1734563	1716070	1734562	0	1716070	18492
TUBERCULIN SKIN TEST TU0. PARKEDALE	Non_withdrawal_event	2004-2008	1	0.989339	-3.78694	0.0102902	1.65005	0.989339	NA	NA	NA	0	NA	NA	NA	1	1716071	1734563	1716070	1734562	0	1716070	18492
TUBERCULIN TU0.	Non_withdrawal_event	2004-2008	1	0.989339	-3.78694	0.0102902	1.65005	0.989339	NA	NA	NA	0	NA	NA	NA	1	1716071	1734563	1716070	1734562	0	1716070	18492
TUBERCULIN TU0. - VIAL - PARKEDALE	Non_withdrawal_event	2004-2008	1	0.989339	-3.78694	0.0102902	1.65005	0.989339	NA	NA	NA	0	NA	NA	NA	1	1716071	1734563	1716070	1734562	0	1716070	18492
TUBERCULIN TU0.. PARKDALE	Non_withdrawal_event	2004-2008	1	0.989339	-3.78694	0.0102902	1.65005	0.989339	NA	NA	NA	0	NA	NA	NA	1	1716071	1734563	1716070	1734562	0	1716070	18492
TUBERCULINE PURIFIED PROTEIN DERIVATIVE	Non_withdrawal_event	2004-2008	1	0.989339	-3.78694	0.0102902	1.65005	0.989339	NA	NA	NA	0	NA	NA	NA	1	1716071	1734563	1716070	1734562	0	1716070	18492
TUBERCULINE PURIFIEE LYOPHILISEE POUR INTRADERMOREACTION (TUBERCULIN	Non_withdrawal_event	2004-2008	1	0.989339	-3.78694	0.0102902	1.65005	0.989339	NA	NA	NA	0	NA	NA	NA	1	1716071	1734563	1716070	1734562	0	1716070	18492
TUBERCULINPPD, DILUTED_APLISOL PARKEDALE	Non_withdrawal_event	2004-2008	1	0.989339	-3.78694	0.0102902	1.65005	0.989339	NA	NA	NA	0	NA	NA	NA	1	1716071	1734563	1716070	1734562	0	1716070	18492
TUBERCULLIN PPD	Non_withdrawal_event	2004-2008	1	0.989339	-3.78694	0.0102902	1.65005	0.989339	NA	NA	NA	0	NA	NA	NA	1	1716071	1734563	1716070	1734562	0	1716070	18492
TUBERCULLIN PURIFIED PROTEIN	Non_withdrawal_event	2004-2008	1	0.989339	-3.78694	0.0102902	1.65005	0.989339	NA	NA	NA	0	NA	NA	NA	1	1716071	1734563	1716070	1734562	0	1716070	18492
TUBERCULOSIS VACCINE TUBERCULOSIS VACCINE)	Non_withdrawal_event	2004-2008	1	0.989339	-3.78694	0.0102902	1.65005	0.989339	NA	NA	NA	0	NA	NA	NA	1	1716071	1734563	1716070	1734562	0	1716070	18492
TUBERSOL PPD PLANTED	Non_withdrawal_event	2004-2008	1	0.989339	-3.78694	0.0102902	1.65005	0.989339	NA	NA	NA	0	NA	NA	NA	1	1716071	1734563	1716070	1734562	0	1716070	18492
TUBERSOL TUBERCULIN PURIFIED PROTEIN DERIVATIVE	Non_withdrawal_event	2004-2008	1	0.989339	-3.78694	0.0102902	1.65005	0.989339	NA	NA	NA	0	NA	NA	NA	1	1716071	1734563	1716070	1734562	0	1716070	18492
TUCKS STARCH HEMORRHOIDAL SUPPOSITORIES	Non_withdrawal_event	2004-2008	1	0.989339	-3.78694	0.0102902	1.65005	0.989339	NA	NA	NA	0	NA	NA	NA	1	1716071	1734563	1716070	1734562	0	1716070	18492
TUCKS STARCH HEMORRHOIDAL STARCH	Non_withdrawal_event	2004-2008	1	0.989339	-3.78694	0.0102902	1.65005	0.989339	NA	NA	NA	0	NA	NA	NA	1	1716071	1734563	1716070	1734562	0	1716070	18492
TUCKS STARCH HEMORROIDAL SUPPOSITORIES	Non_withdrawal_event	2004-2008	1	0.989339	-3.78694	0.0102902	1.65005	0.989339	NA	NA	NA	0	NA	NA	NA	1	1716071	1734563	1716070	1734562	0	1716070	18492
TUCKS SUPPOSITOIRES	Non_withdrawal_event	2004-2008	1	0.989339	-3.78694	0.0102902	1.65005	0.989339	NA	NA	NA	0	NA	NA	NA	1	1716071	1734563	1716070	1734562	0	1716070	18492
TUCKS SUPPOSITORIES	Non_withdrawal_event	2004-2008	1	0.989339	-3.78694	0.0102902	1.65005	0.989339	NA	NA	NA	0	NA	NA	NA	1	1716071	1734563	1716070	1734562	0	1716070	18492
TUMOUR NECROSIS FACTOR	Non_withdrawal_event	2004-2008	1	0.989339	-3.78694	0.0102902	1.65005	0.989339	NA	NA	NA	0	NA	NA	NA	1	1716071	1734563	1716070	1734562	0	1716070	18492
TUROSEMIDE	Non_withdrawal_event	2004-2008	1	0.989339	-3.78694	0.0102902	1.65005	0.989339	NA	NA	NA	0	NA	NA	NA	1	1716071	1734563	1716070	1734562	0	1716070	18492
TURPENTINE	Non_withdrawal_event	2004-2008	1	0.989339	-3.78694	0.0102902	1.65005	0.989339	NA	NA	NA	0	NA	NA	NA	1	1716071	1734563	1716070	1734562	0	1716070	18492
TUSNEL LLORENS	Non_withdrawal_event	2004-2008	1	0.989339	-3.78694	0.0102902	1.65005	0.989339	NA	NA	NA	0	NA	NA	NA	1	1716071	1734563	1716070	1734562	0	1716070	18492
TUSSID OBLONG PINK WALLACE	Non_withdrawal_event	2004-2008	1	0.989339	-3.78694	0.0102902	1.65005	0.989339	NA	NA	NA	0	NA	NA	NA	1	1716071	1734563	1716070	1734562	0	1716070	18492
TUSSID WALLACE	Non_withdrawal_event	2004-2008	1	0.989339	-3.78694	0.0102902	1.65005	0.989339	NA	NA	NA	0	NA	NA	NA	1	1716071	1734563	1716070	1734562	0	1716070	18492
TUSSIN CF BROOKS BRAND	Non_withdrawal_event	2004-2008	1	0.989339	-3.78694	0.0102902	1.65005	0.989339	NA	NA	NA	0	NA	NA	NA	1	1716071	1734563	1716070	1734562	0	1716070	18492
TUSSIN CF CHILDREN_ADULT CVS	Non_withdrawal_event	2004-2008	1	0.989339	-3.78694	0.0102902	1.65005	0.989339	NA	NA	NA	0	NA	NA	NA	1	1716071	1734563	1716070	1734562	0	1716070	18492
TUSSIN CF OC EQUATE	Non_withdrawal_event	2004-2008	1	0.989339	-3.78694	0.0102902	1.65005	0.989339	NA	NA	NA	0	NA	NA	NA	1	1716071	1734563	1716070	1734562	0	1716070	18492
TUSSIN SUNMARK	Non_withdrawal_event	2004-2008	1	0.989339	-3.78694	0.0102902	1.65005	0.989339	NA	NA	NA	0	NA	NA	NA	1	1716071	1734563	1716070	1734562	0	1716070	18492
TUSSINDM NONE	Non_withdrawal_event	2004-2008	1	0.989339	-3.78694	0.0102902	1.65005	0.989339	NA	NA	NA	0	NA	NA	NA	1	1716071	1734563	1716070	1734562	0	1716070	18492
TUSSINEX PENNKINETIC SUSP UCBPH	Non_withdrawal_event	2004-2008	1	0.989339	-3.78694	0.0102902	1.65005	0.989339	NA	NA	NA	0	NA	NA	NA	1	1716071	1734563	1716070	1734562	0	1716070	18492
TUSSIONEX FISONS^	Non_withdrawal_event	2004-2008	1	0.989339	-3.78694	0.0102902	1.65005	0.989339	NA	NA	NA	0	NA	NA	NA	1	1716071	1734563	1716070	1734562	0	1716070	18492
TUSSIORGANIDIN_DM	Non_withdrawal_event	2004-2008	1	0.989339	-3.78694	0.0102902	1.65005	0.989339	NA	NA	NA	0	NA	NA	NA	1	1716071	1734563	1716070	1734562	0	1716070	18492
TVETROPIN	Non_withdrawal_event	2004-2008	1	0.989339	-3.78694	0.0102902	1.65005	0.989339	NA	NA	NA	0	NA	NA	NA	1	1716071	1734563	1716070	1734562	0	1716070	18492
TWICEA- % OXYMETAZOLINE MAJOR	Non_withdrawal_event	2004-2008	1	0.989339	-3.78694	0.0102902	1.65005	0.989339	NA	NA	NA	0	NA	NA	NA	1	1716071	1734563	1716070	1734562	0	1716070	18492
TWINJECT TWINJECT AUTOINJECTOR, TWO PACK	Non_withdrawal_event	2004-2008	1	0.989339	-3.78694	0.0102902	1.65005	0.989339	NA	NA	NA	0	NA	NA	NA	1	1716071	1734563	1716070	1734562	0	1716070	18492
TYHROID	Non_withdrawal_event	2004-2008	1	0.989339	-3.78694	0.0102902	1.65005	0.989339	NA	NA	NA	0	NA	NA	NA	1	1716071	1734563	1716070	1734562	0	1716070	18492
TYLENOL_COLD	Non_withdrawal_event	2004-2008	1	0.989339	-3.78694	0.0102902	1.65005	0.989339	NA	NA	NA	0	NA	NA	NA	1	1716071	1734563	1716070	1734562	0	1716070	18492
TYPE MUSCLE RELAXANT	Non_withdrawal_event	2004-2008	1	0.989339	-3.78694	0.0102902	1.65005	0.989339	NA	NA	NA	0	NA	NA	NA	1	1716071	1734563	1716070	1734562	0	1716070	18492
TYPE NYQUIL	Non_withdrawal_event	2004-2008	1	0.989339	-3.78694	0.0102902	1.65005	0.989339	NA	NA	NA	0	NA	NA	NA	1	1716071	1734563	1716070	1734562	0	1716070	18492
TYPE SKELETAL MUSCLE RELAXANT	Non_withdrawal_event	2004-2008	1	0.989339	-3.78694	0.0102902	1.65005	0.989339	NA	NA	NA	0	NA	NA	NA	1	1716071	1734563	1716070	1734562	0	1716070	18492
TYPHUS	Non_withdrawal_event	2004-2008	1	0.989339	-3.78694	0.0102902	1.65005	0.989339	NA	NA	NA	0	NA	NA	NA	1	1716071	1734563	1716070	1734562	0	1716070	18492
TZD	Non_withdrawal_event	2004-2008	1	0.989339	-3.78694	0.0102902	1.65005	0.989339	NA	NA	NA	0	NA	NA	NA	1	1716071	1734563	1716070	1734562	0	1716070	18492
T_FUZEON	Non_withdrawal_event	2004-2008	1	0.989339	-3.78694	0.0102902	1.65005	0.989339	NA	NA	NA	0	NA	NA	NA	1	1716071	1734563	1716070	1734562	0	1716070	18492
UDRAMIL	Non_withdrawal_event	2004-2008	1	0.989339	-3.78694	0.0102902	1.65005	0.989339	NA	NA	NA	0	NA	NA	NA	1	1716071	1734563	1716070	1734562	0	1716070	18492
UFG	Non_withdrawal_event	2004-2008	1	0.989339	-3.78694	0.0102902	1.65005	0.989339	NA	NA	NA	0	NA	NA	NA	1	1716071	1734563	1716070	1734562	0	1716070	18492
UFT - FORM: -_M	Non_withdrawal_event	2004-2008	1	0.989339	-3.78694	0.0102902	1.65005	0.989339	NA	NA	NA	0	NA	NA	NA	1	1716071	1734563	1716070	1734562	0	1716070	18492
UFT CAPS TEGAFUR URACIL)	Non_withdrawal_event	2004-2008	1	0.989339	-3.78694	0.0102902	1.65005	0.989339	NA	NA	NA	0	NA	NA	NA	1	1716071	1734563	1716070	1734562	0	1716070	18492
UHCG	Non_withdrawal_event	2004-2008	1	0.989339	-3.78694	0.0102902	1.65005	0.989339	NA	NA	NA	0	NA	NA	NA	1	1716071	1734563	1716070	1734562	0	1716070	18492
ULCERAL	Non_withdrawal_event	2004-2008	1	0.989339	-3.78694	0.0102902	1.65005	0.989339	NA	NA	NA	0	NA	NA	NA	1	1716071	1734563	1716070	1734562	0	1716070	18492
ULCERLMIN FINE GRANULE	Non_withdrawal_event	2004-2008	1	0.989339	-3.78694	0.0102902	1.65005	0.989339	NA	NA	NA	0	NA	NA	NA	1	1716071	1734563	1716070	1734562	0	1716070	18492
ULTARCET	Non_withdrawal_event	2004-2008	1	0.989339	-3.78694	0.0102902	1.65005	0.989339	NA	NA	NA	0	NA	NA	NA	1	1716071	1734563	1716070	1734562	0	1716070	18492
ULTRA BRIGHT BEGINNING INFANT FORMULA	Non_withdrawal_event	2004-2008	1	0.989339	-3.78694	0.0102902	1.65005	0.989339	NA	NA	NA	0	NA	NA	NA	1	1716071	1734563	1716070	1734562	0	1716070	18492
ULTRA LEVURA	Non_withdrawal_event	2004-2008	1	0.989339	-3.78694	0.0102902	1.65005	0.989339	NA	NA	NA	0	NA	NA	NA	1	1716071	1734563	1716070	1734562	0	1716070	18492
ULTRA VITAMIN	Non_withdrawal_event	2004-2008	1	0.989339	-3.78694	0.0102902	1.65005	0.989339	NA	NA	NA	0	NA	NA	NA	1	1716071	1734563	1716070	1734562	0	1716070	18492
ULTRABRITE TOOTHPASTE BAKING SODA_PEROXIDECOOL COLGATE_POLM	Non_withdrawal_event	2004-2008	1	0.989339	-3.78694	0.0102902	1.65005	0.989339	NA	NA	NA	0	NA	NA	NA	1	1716071	1734563	1716070	1734562	0	1716070	18492
ULTRACAIN	Non_withdrawal_event	2004-2008	1	0.989339	-3.78694	0.0102902	1.65005	0.989339	NA	NA	NA	0	NA	NA	NA	1	1716071	1734563	1716070	1734562	0	1716070	18492
ULTRACORTENOL GL	Non_withdrawal_event	2004-2008	1	0.989339	-3.78694	0.0102902	1.65005	0.989339	NA	NA	NA	0	NA	NA	NA	1	1716071	1734563	1716070	1734562	0	1716070	18492
ULTRADENT BUTTER RUM	Non_withdrawal_event	2004-2008	1	0.989339	-3.78694	0.0102902	1.65005	0.989339	NA	NA	NA	0	NA	NA	NA	1	1716071	1734563	1716070	1734562	0	1716070	18492
ULTRASE MINITABLETS	Non_withdrawal_event	2004-2008	1	0.989339	-3.78694	0.0102902	1.65005	0.989339	NA	NA	NA	0	NA	NA	NA	1	1716071	1734563	1716070	1734562	0	1716070	18492
ULTRASHEER DRYTOUCH SUNBLOCK SPF NEUTROGENA	Non_withdrawal_event	2004-2008	1	0.989339	-3.78694	0.0102902	1.65005	0.989339	NA	NA	NA	0	NA	NA	NA	1	1716071	1734563	1716070	1734562	0	1716070	18492
ULTRAVIOLET THERAPY	Non_withdrawal_event	2004-2008	1	0.989339	-3.78694	0.0102902	1.65005	0.989339	NA	NA	NA	0	NA	NA	NA	1	1716071	1734563	1716070	1734562	0	1716070	18492
ULTRAVIST BULK PACKAGE	Non_withdrawal_event	2004-2008	1	0.989339	-3.78694	0.0102902	1.65005	0.989339	NA	NA	NA	0	NA	NA	NA	1	1716071	1734563	1716070	1734562	0	1716070	18492
ULTRAVIST IOPRAMIDE	Non_withdrawal_event	2004-2008	1	0.989339	-3.78694	0.0102902	1.65005	0.989339	NA	NA	NA	0	NA	NA	NA	1	1716071	1734563	1716070	1734562	0	1716070	18492
ULTRAVIST IOPROMIDE-	Non_withdrawal_event	2004-2008	1	0.989339	-3.78694	0.0102902	1.65005	0.989339	NA	NA	NA	0	NA	NA	NA	1	1716071	1734563	1716070	1734562	0	1716070	18492
ULTRAVIST NA	Non_withdrawal_event	2004-2008	1	0.989339	-3.78694	0.0102902	1.65005	0.989339	NA	NA	NA	0	NA	NA	NA	1	1716071	1734563	1716070	1734562	0	1716070	18492
ULTRAVIST PHARMACY BUK PACKAGE	Non_withdrawal_event	2004-2008	1	0.989339	-3.78694	0.0102902	1.65005	0.989339	NA	NA	NA	0	NA	NA	NA	1	1716071	1734563	1716070	1734562	0	1716070	18492
ULTRAVIST PHARMACY BULK IOPROMIDE)	Non_withdrawal_event	2004-2008	1	0.989339	-3.78694	0.0102902	1.65005	0.989339	NA	NA	NA	0	NA	NA	NA	1	1716071	1734563	1716070	1734562	0	1716070	18492
ULTRAVIST SINGLE DOSE	Non_withdrawal_event	2004-2008	1	0.989339	-3.78694	0.0102902	1.65005	0.989339	NA	NA	NA	0	NA	NA	NA	1	1716071	1734563	1716070	1734562	0	1716070	18492
ULTRAVIST SINGLE USE VIALS	Non_withdrawal_event	2004-2008	1	0.989339	-3.78694	0.0102902	1.65005	0.989339	NA	NA	NA	0	NA	NA	NA	1	1716071	1734563	1716070	1734562	0	1716070	18492
ULTRAVIST SINGLE VIAL USE	Non_withdrawal_event	2004-2008	1	0.989339	-3.78694	0.0102902	1.65005	0.989339	NA	NA	NA	0	NA	NA	NA	1	1716071	1734563	1716070	1734562	0	1716070	18492
ULTRAVIST, SOC TREATMENT GROUP, STUDY MED NOT GIVEN	Non_withdrawal_event	2004-2008	1	0.989339	-3.78694	0.0102902	1.65005	0.989339	NA	NA	NA	0	NA	NA	NA	1	1716071	1734563	1716070	1734562	0	1716070	18492
ULTRAVISTCLAROGRAF N_	Non_withdrawal_event	2004-2008	1	0.989339	-3.78694	0.0102902	1.65005	0.989339	NA	NA	NA	0	NA	NA	NA	1	1716071	1734563	1716070	1734562	0	1716070	18492
ULTRAVIST_IOPROMIDUM	Non_withdrawal_event	2004-2008	1	0.989339	-3.78694	0.0102902	1.65005	0.989339	NA	NA	NA	0	NA	NA	NA	1	1716071	1734563	1716070	1734562	0	1716070	18492
ULTRCAL	Non_withdrawal_event	2004-2008	1	0.989339	-3.78694	0.0102902	1.65005	0.989339	NA	NA	NA	0	NA	NA	NA	1	1716071	1734563	1716070	1734562	0	1716070	18492
UMATROPE CARTRIDGE	Non_withdrawal_event	2004-2008	1	0.989339	-3.78694	0.0102902	1.65005	0.989339	NA	NA	NA	0	NA	NA	NA	1	1716071	1734563	1716070	1734562	0	1716070	18492
UMCKALOABO	Non_withdrawal_event	2004-2008	1	0.989339	-3.78694	0.0102902	1.65005	0.989339	NA	NA	NA	0	NA	NA	NA	1	1716071	1734563	1716070	1734562	0	1716070	18492
UMECTA	Non_withdrawal_event	2004-2008	1	0.989339	-3.78694	0.0102902	1.65005	0.989339	NA	NA	NA	0	NA	NA	NA	1	1716071	1734563	1716070	1734562	0	1716070	18492
UMULINE FORMULATION	Non_withdrawal_event	2004-2008	1	0.989339	-3.78694	0.0102902	1.65005	0.989339	NA	NA	NA	0	NA	NA	NA	1	1716071	1734563	1716070	1734562	0	1716070	18492
UMULINE NPH NPH FORMULATION UNKN	Non_withdrawal_event	2004-2008	1	0.989339	-3.78694	0.0102902	1.65005	0.989339	NA	NA	NA	0	NA	NA	NA	1	1716071	1734563	1716070	1734562	0	1716070	18492
UMULINEHUMAN INSULIN FORMULATION (HU	Non_withdrawal_event	2004-2008	1	0.989339	-3.78694	0.0102902	1.65005	0.989339	NA	NA	NA	0	NA	NA	NA	1	1716071	1734563	1716070	1734562	0	1716070	18492
UNASYNPFIZER QM_100NSS	Non_withdrawal_event	2004-2008	1	0.989339	-3.78694	0.0102902	1.65005	0.989339	NA	NA	NA	0	NA	NA	NA	1	1716071	1734563	1716070	1734562	0	1716070	18492
UNAT_	Non_withdrawal_event	2004-2008	1	0.989339	-3.78694	0.0102902	1.65005	0.989339	NA	NA	NA	0	NA	NA	NA	1	1716071	1734563	1716070	1734562	0	1716070	18492
UNBLINDED TADALAFIL	Non_withdrawal_event	2004-2008	1	0.989339	-3.78694	0.0102902	1.65005	0.989339	NA	NA	NA	0	NA	NA	NA	1	1716071	1734563	1716070	1734562	0	1716070	18492
UNCALCIUM PRODUCT	Non_withdrawal_event	2004-2008	1	0.989339	-3.78694	0.0102902	1.65005	0.989339	NA	NA	NA	0	NA	NA	NA	1	1716071	1734563	1716070	1734562	0	1716070	18492
UNCODEABLE	Non_withdrawal_event	2004-2008	1	0.989339	-3.78694	0.0102902	1.65005	0.989339	NA	NA	NA	0	NA	NA	NA	1	1716071	1734563	1716070	1734562	0	1716070	18492
UNICORTICAL CANCELLOUS SPACER A007	Non_withdrawal_event	2004-2008	1	0.989339	-3.78694	0.0102902	1.65005	0.989339	NA	NA	NA	0	NA	NA	NA	1	1716071	1734563	1716070	1734562	0	1716070	18492
UNIDENTIFIED SUBSTANCE	Non_withdrawal_event	2004-2008	1	0.989339	-3.78694	0.0102902	1.65005	0.989339	NA	NA	NA	0	NA	NA	NA	1	1716071	1734563	1716070	1734562	0	1716070	18492
UNIDENTIFIED TCM	Non_withdrawal_event	2004-2008	1	0.989339	-3.78694	0.0102902	1.65005	0.989339	NA	NA	NA	0	NA	NA	NA	1	1716071	1734563	1716070	1734562	0	1716070	18492
UNIDET PROLONGED	Non_withdrawal_event	2004-2008	1	0.989339	-3.78694	0.0102902	1.65005	0.989339	NA	NA	NA	0	NA	NA	NA	1	1716071	1734563	1716070	1734562	0	1716070	18492
UNIPEN	Non_withdrawal_event	2004-2008	1	0.989339	-3.78694	0.0102902	1.65005	0.989339	NA	NA	NA	0	NA	NA	NA	1	1716071	1734563	1716070	1734562	0	1716070	18492
UNISEPT	Non_withdrawal_event	2004-2008	1	0.989339	-3.78694	0.0102902	1.65005	0.989339	NA	NA	NA	0	NA	NA	NA	1	1716071	1734563	1716070	1734562	0	1716070	18492
UNISOME SLEEPGELS	Non_withdrawal_event	2004-2008	1	0.989339	-3.78694	0.0102902	1.65005	0.989339	NA	NA	NA	0	NA	NA	NA	1	1716071	1734563	1716070	1734562	0	1716070	18492
UNIT DOSE	Non_withdrawal_event	2004-2008	1	0.989339	-3.78694	0.0102902	1.65005	0.989339	NA	NA	NA	0	NA	NA	NA	1	1716071	1734563	1716070	1734562	0	1716070	18492
UNKNOW AT PRESENT DIGITEK	Non_withdrawal_event	2004-2008	1	0.989339	-3.78694	0.0102902	1.65005	0.989339	NA	NA	NA	0	NA	NA	NA	1	1716071	1734563	1716070	1734562	0	1716070	18492
UNKNWON - UNIT DOSE;	Non_withdrawal_event	2004-2008	1	0.989339	-3.78694	0.0102902	1.65005	0.989339	NA	NA	NA	0	NA	NA	NA	1	1716071	1734563	1716070	1734562	0	1716070	18492
UNKOWN	Non_withdrawal_event	2004-2008	1	0.989339	-3.78694	0.0102902	1.65005	0.989339	NA	NA	NA	0	NA	NA	NA	1	1716071	1734563	1716070	1734562	0	1716070	18492
UNOENANTONE	Non_withdrawal_event	2004-2008	1	0.989339	-3.78694	0.0102902	1.65005	0.989339	NA	NA	NA	0	NA	NA	NA	1	1716071	1734563	1716070	1734562	0	1716070	18492
UNRELATED CORD BLOOD KN3805	Non_withdrawal_event	2004-2008	1	0.989339	-3.78694	0.0102902	1.65005	0.989339	NA	NA	NA	0	NA	NA	NA	1	1716071	1734563	1716070	1734562	0	1716070	18492
UNSECIFIED DRUGS	Non_withdrawal_event	2004-2008	1	0.989339	-3.78694	0.0102902	1.65005	0.989339	NA	NA	NA	0	NA	NA	NA	1	1716071	1734563	1716070	1734562	0	1716070	18492
UNSEPCIFIED	Non_withdrawal_event	2004-2008	1	0.989339	-3.78694	0.0102902	1.65005	0.989339	NA	NA	NA	0	NA	NA	NA	1	1716071	1734563	1716070	1734562	0	1716070	18492
UNSPCIFIED	Non_withdrawal_event	2004-2008	1	0.989339	-3.78694	0.0102902	1.65005	0.989339	NA	NA	NA	0	NA	NA	NA	1	1716071	1734563	1716070	1734562	0	1716070	18492
UNSPECIFED TRICYCLIC ANTIDEPRESSANT	Non_withdrawal_event	2004-2008	1	0.989339	-3.78694	0.0102902	1.65005	0.989339	NA	NA	NA	0	NA	NA	NA	1	1716071	1734563	1716070	1734562	0	1716070	18492
UNSPECIFEID	Non_withdrawal_event	2004-2008	1	0.989339	-3.78694	0.0102902	1.65005	0.989339	NA	NA	NA	0	NA	NA	NA	1	1716071	1734563	1716070	1734562	0	1716070	18492
UNSPEIFIED	Non_withdrawal_event	2004-2008	1	0.989339	-3.78694	0.0102902	1.65005	0.989339	NA	NA	NA	0	NA	NA	NA	1	1716071	1734563	1716070	1734562	0	1716070	18492
UPJOHN ANTITHYMOCYTE GLOBULIN	Non_withdrawal_event	2004-2008	1	0.989339	-3.78694	0.0102902	1.65005	0.989339	NA	NA	NA	0	NA	NA	NA	1	1716071	1734563	1716070	1734562	0	1716070	18492
UPT	Non_withdrawal_event	2004-2008	1	0.989339	-3.78694	0.0102902	1.65005	0.989339	NA	NA	NA	0	NA	NA	NA	1	1716071	1734563	1716070	1734562	0	1716070	18492
URACILTEGAFUR	Non_withdrawal_event	2004-2008	1	0.989339	-3.78694	0.0102902	1.65005	0.989339	NA	NA	NA	0	NA	NA	NA	1	1716071	1734563	1716070	1734562	0	1716070	18492
URAGOGA IPECACUANHA	Non_withdrawal_event	2004-2008	1	0.989339	-3.78694	0.0102902	1.65005	0.989339	NA	NA	NA	0	NA	NA	NA	1	1716071	1734563	1716070	1734562	0	1716070	18492
URALYT U	Non_withdrawal_event	2004-2008	1	0.989339	-3.78694	0.0102902	1.65005	0.989339	NA	NA	NA	0	NA	NA	NA	1	1716071	1734563	1716070	1734562	0	1716070	18492
URATE OXIDASE	Non_withdrawal_event	2004-2008	1	0.989339	-3.78694	0.0102902	1.65005	0.989339	NA	NA	NA	0	NA	NA	NA	1	1716071	1734563	1716070	1734562	0	1716070	18492
UREA , )	Non_withdrawal_event	2004-2008	1	0.989339	-3.78694	0.0102902	1.65005	0.989339	NA	NA	NA	0	NA	NA	NA	1	1716071	1734563	1716070	1734562	0	1716070	18492
UREALAC	Non_withdrawal_event	2004-2008	1	0.989339	-3.78694	0.0102902	1.65005	0.989339	NA	NA	NA	0	NA	NA	NA	1	1716071	1734563	1716070	1734562	0	1716070	18492
URETID	Non_withdrawal_event	2004-2008	1	0.989339	-3.78694	0.0102902	1.65005	0.989339	NA	NA	NA	0	NA	NA	NA	1	1716071	1734563	1716070	1734562	0	1716070	18492
URIMAX	Non_withdrawal_event	2004-2008	1	0.989339	-3.78694	0.0102902	1.65005	0.989339	NA	NA	NA	0	NA	NA	NA	1	1716071	1734563	1716070	1734562	0	1716070	18492
URINARY ALKALINIZATION	Non_withdrawal_event	2004-2008	1	0.989339	-3.78694	0.0102902	1.65005	0.989339	NA	NA	NA	0	NA	NA	NA	1	1716071	1734563	1716070	1734562	0	1716070	18492
URINE INCONTINENCE MEDICATION	Non_withdrawal_event	2004-2008	1	0.989339	-3.78694	0.0102902	1.65005	0.989339	NA	NA	NA	0	NA	NA	NA	1	1716071	1734563	1716070	1734562	0	1716070	18492
URISTAT	Non_withdrawal_event	2004-2008	1	0.989339	-3.78694	0.0102902	1.65005	0.989339	NA	NA	NA	0	NA	NA	NA	1	1716071	1734563	1716070	1734562	0	1716070	18492
URISTAT MCNEILPPC	Non_withdrawal_event	2004-2008	1	0.989339	-3.78694	0.0102902	1.65005	0.989339	NA	NA	NA	0	NA	NA	NA	1	1716071	1734563	1716070	1734562	0	1716070	18492
UROAXTRAL ALFUZOSIN - -	Non_withdrawal_event	2004-2008	1	0.989339	-3.78694	0.0102902	1.65005	0.989339	NA	NA	NA	0	NA	NA	NA	1	1716071	1734563	1716070	1734562	0	1716070	18492
UROCTAL ALMIRALL PRODESFERMA	Non_withdrawal_event	2004-2008	1	0.989339	-3.78694	0.0102902	1.65005	0.989339	NA	NA	NA	0	NA	NA	NA	1	1716071	1734563	1716070	1734562	0	1716070	18492
UROKINASE STERILE	Non_withdrawal_event	2004-2008	1	0.989339	-3.78694	0.0102902	1.65005	0.989339	NA	NA	NA	0	NA	NA	NA	1	1716071	1734563	1716070	1734562	0	1716070	18492
UROLOGICLS	Non_withdrawal_event	2004-2008	1	0.989339	-3.78694	0.0102902	1.65005	0.989339	NA	NA	NA	0	NA	NA	NA	1	1716071	1734563	1716070	1734562	0	1716070	18492
UROLOSIN	Non_withdrawal_event	2004-2008	1	0.989339	-3.78694	0.0102902	1.65005	0.989339	NA	NA	NA	0	NA	NA	NA	1	1716071	1734563	1716070	1734562	0	1716070	18492
UROMIRON	Non_withdrawal_event	2004-2008	1	0.989339	-3.78694	0.0102902	1.65005	0.989339	NA	NA	NA	0	NA	NA	NA	1	1716071	1734563	1716070	1734562	0	1716070	18492
UROMITEXANE	Non_withdrawal_event	2004-2008	1	0.989339	-3.78694	0.0102902	1.65005	0.989339	NA	NA	NA	0	NA	NA	NA	1	1716071	1734563	1716070	1734562	0	1716070	18492
UROQIDA	Non_withdrawal_event	2004-2008	1	0.989339	-3.78694	0.0102902	1.65005	0.989339	NA	NA	NA	0	NA	NA	NA	1	1716071	1734563	1716070	1734562	0	1716070	18492
UROTROL	Non_withdrawal_event	2004-2008	1	0.989339	-3.78694	0.0102902	1.65005	0.989339	NA	NA	NA	0	NA	NA	NA	1	1716071	1734563	1716070	1734562	0	1716070	18492
UROXATRALSLOW - - -	Non_withdrawal_event	2004-2008	1	0.989339	-3.78694	0.0102902	1.65005	0.989339	NA	NA	NA	0	NA	NA	NA	1	1716071	1734563	1716070	1734562	0	1716070	18492
URSO FALK	Non_withdrawal_event	2004-2008	1	0.989339	-3.78694	0.0102902	1.65005	0.989339	NA	NA	NA	0	NA	NA	NA	1	1716071	1734563	1716070	1734562	0	1716070	18492
URSODEOXYCHLIC ACID	Non_withdrawal_event	2004-2008	1	0.989339	-3.78694	0.0102902	1.65005	0.989339	NA	NA	NA	0	NA	NA	NA	1	1716071	1734563	1716070	1734562	0	1716070	18492
URSOLVN	Non_withdrawal_event	2004-2008	1	0.989339	-3.78694	0.0102902	1.65005	0.989339	NA	NA	NA	0	NA	NA	NA	1	1716071	1734563	1716070	1734562	0	1716070	18492
URSOSAN	Non_withdrawal_event	2004-2008	1	0.989339	-3.78694	0.0102902	1.65005	0.989339	NA	NA	NA	0	NA	NA	NA	1	1716071	1734563	1716070	1734562	0	1716070	18492
URSO_(THIAMINE , RIBOFLAVIN, URSODEOXYCHOLIC	Non_withdrawal_event	2004-2008	1	0.989339	-3.78694	0.0102902	1.65005	0.989339	NA	NA	NA	0	NA	NA	NA	1	1716071	1734563	1716070	1734562	0	1716070	18492
URTICA ARSENICOSUM	Non_withdrawal_event	2004-2008	1	0.989339	-3.78694	0.0102902	1.65005	0.989339	NA	NA	NA	0	NA	NA	NA	1	1716071	1734563	1716070	1734562	0	1716070	18492
URTICA_	Non_withdrawal_event	2004-2008	1	0.989339	-3.78694	0.0102902	1.65005	0.989339	NA	NA	NA	0	NA	NA	NA	1	1716071	1734563	1716070	1734562	0	1716070	18492
UTA	Non_withdrawal_event	2004-2008	1	0.989339	-3.78694	0.0102902	1.65005	0.989339	NA	NA	NA	0	NA	NA	NA	1	1716071	1734563	1716070	1734562	0	1716070	18492
UTEPLEX	Non_withdrawal_event	2004-2008	1	0.989339	-3.78694	0.0102902	1.65005	0.989339	NA	NA	NA	0	NA	NA	NA	1	1716071	1734563	1716070	1734562	0	1716070	18492
UTIRAC PROFESSIONAL SAMPLES	Non_withdrawal_event	2004-2008	1	0.989339	-3.78694	0.0102902	1.65005	0.989339	NA	NA	NA	0	NA	NA	NA	1	1716071	1734563	1716070	1734562	0	1716070	18492
UVADEX USED CONJUNCTION_THE UVAR XTS PHOTOPHERESI	Non_withdrawal_event	2004-2008	1	0.989339	-3.78694	0.0102902	1.65005	0.989339	NA	NA	NA	0	NA	NA	NA	1	1716071	1734563	1716070	1734562	0	1716070	18492
UVAR XTS PHOTOPHERESIS KIT	Non_withdrawal_event	2004-2008	1	0.989339	-3.78694	0.0102902	1.65005	0.989339	NA	NA	NA	0	NA	NA	NA	1	1716071	1734563	1716070	1734562	0	1716070	18492
UVESTEROL	Non_withdrawal_event	2004-2008	1	0.989339	-3.78694	0.0102902	1.65005	0.989339	NA	NA	NA	0	NA	NA	NA	1	1716071	1734563	1716070	1734562	0	1716070	18492
VA ARTHRITIS STUDY ANTIINFLAMATORY MEDICATION (ANTIFLAMMATION_ANTIRHE	Non_withdrawal_event	2004-2008	1	0.989339	-3.78694	0.0102902	1.65005	0.989339	NA	NA	NA	0	NA	NA	NA	1	1716071	1734563	1716070	1734562	0	1716070	18492
VACCIN BCG SSI	Non_withdrawal_event	2004-2008	1	0.989339	-3.78694	0.0102902	1.65005	0.989339	NA	NA	NA	0	NA	NA	NA	1	1716071	1734563	1716070	1734562	0	1716070	18492
VACCINE BCG	Non_withdrawal_event	2004-2008	1	0.989339	-3.78694	0.0102902	1.65005	0.989339	NA	NA	NA	0	NA	NA	NA	1	1716071	1734563	1716070	1734562	0	1716070	18492
VAD	Non_withdrawal_event	2004-2008	1	0.989339	-3.78694	0.0102902	1.65005	0.989339	NA	NA	NA	0	NA	NA	NA	1	1716071	1734563	1716070	1734562	0	1716070	18492
VADEMECUM	Non_withdrawal_event	2004-2008	1	0.989339	-3.78694	0.0102902	1.65005	0.989339	NA	NA	NA	0	NA	NA	NA	1	1716071	1734563	1716070	1734562	0	1716070	18492
VAGIGARD	Non_withdrawal_event	2004-2008	1	0.989339	-3.78694	0.0102902	1.65005	0.989339	NA	NA	NA	0	NA	NA	NA	1	1716071	1734563	1716070	1734562	0	1716070	18492
VAGINAL ANTIFUNGAL	Non_withdrawal_event	2004-2008	1	0.989339	-3.78694	0.0102902	1.65005	0.989339	NA	NA	NA	0	NA	NA	NA	1	1716071	1734563	1716070	1734562	0	1716070	18492
VAGISIL MAXIMUM COMBE	Non_withdrawal_event	2004-2008	1	0.989339	-3.78694	0.0102902	1.65005	0.989339	NA	NA	NA	0	NA	NA	NA	1	1716071	1734563	1716070	1734562	0	1716070	18492
VAGOSTABYL CALCIUM_CRATAEGUS/MAGNESIUM THIOSULFATE/MELISSA EX	Non_withdrawal_event	2004-2008	1	0.989339	-3.78694	0.0102902	1.65005	0.989339	NA	NA	NA	0	NA	NA	NA	1	1716071	1734563	1716070	1734562	0	1716070	18492
VALACICLOVIR VALACYCLOVIR (GE	Non_withdrawal_event	2004-2008	1	0.989339	-3.78694	0.0102902	1.65005	0.989339	NA	NA	NA	0	NA	NA	NA	1	1716071	1734563	1716070	1734562	0	1716070	18492
VALAFAXINE	Non_withdrawal_event	2004-2008	1	0.989339	-3.78694	0.0102902	1.65005	0.989339	NA	NA	NA	0	NA	NA	NA	1	1716071	1734563	1716070	1734562	0	1716070	18492
VALCADE	Non_withdrawal_event	2004-2008	1	0.989339	-3.78694	0.0102902	1.65005	0.989339	NA	NA	NA	0	NA	NA	NA	1	1716071	1734563	1716070	1734562	0	1716070	18492
VALCOTE DIVALOPROEX )	Non_withdrawal_event	2004-2008	1	0.989339	-3.78694	0.0102902	1.65005	0.989339	NA	NA	NA	0	NA	NA	NA	1	1716071	1734563	1716070	1734562	0	1716070	18492
VALERIANA COMPOSTA	Non_withdrawal_event	2004-2008	1	0.989339	-3.78694	0.0102902	1.65005	0.989339	NA	NA	NA	0	NA	NA	NA	1	1716071	1734563	1716070	1734562	0	1716070	18492
VALGANCICLARIR VALCYTE TM^	Non_withdrawal_event	2004-2008	1	0.989339	-3.78694	0.0102902	1.65005	0.989339	NA	NA	NA	0	NA	NA	NA	1	1716071	1734563	1716070	1734562	0	1716070	18492
VALGANCIDOVIR	Non_withdrawal_event	2004-2008	1	0.989339	-3.78694	0.0102902	1.65005	0.989339	NA	NA	NA	0	NA	NA	NA	1	1716071	1734563	1716070	1734562	0	1716070	18492
VALGANICICLOVIR	Non_withdrawal_event	2004-2008	1	0.989339	-3.78694	0.0102902	1.65005	0.989339	NA	NA	NA	0	NA	NA	NA	1	1716071	1734563	1716070	1734562	0	1716070	18492
VALORON_	Non_withdrawal_event	2004-2008	1	0.989339	-3.78694	0.0102902	1.65005	0.989339	NA	NA	NA	0	NA	NA	NA	1	1716071	1734563	1716070	1734562	0	1716070	18492
VALPRIC ACID	Non_withdrawal_event	2004-2008	1	0.989339	-3.78694	0.0102902	1.65005	0.989339	NA	NA	NA	0	NA	NA	NA	1	1716071	1734563	1716070	1734562	0	1716070	18492
VALPROATE DE	Non_withdrawal_event	2004-2008	1	0.989339	-3.78694	0.0102902	1.65005	0.989339	NA	NA	NA	0	NA	NA	NA	1	1716071	1734563	1716070	1734562	0	1716070	18492
VALPROATE DE WINTHROP	Non_withdrawal_event	2004-2008	1	0.989339	-3.78694	0.0102902	1.65005	0.989339	NA	NA	NA	0	NA	NA	NA	1	1716071	1734563	1716070	1734562	0	1716070	18492
VALPROATE ENTERIC COATED TABETS	Non_withdrawal_event	2004-2008	1	0.989339	-3.78694	0.0102902	1.65005	0.989339	NA	NA	NA	0	NA	NA	NA	1	1716071	1734563	1716070	1734562	0	1716070	18492
VALPROATE PONA	Non_withdrawal_event	2004-2008	1	0.989339	-3.78694	0.0102902	1.65005	0.989339	NA	NA	NA	0	NA	NA	NA	1	1716071	1734563	1716070	1734562	0	1716070	18492
VALPROIC ACID HI-TECH PHARMACAL	Non_withdrawal_event	2004-2008	1	0.989339	-3.78694	0.0102902	1.65005	0.989339	NA	NA	NA	0	NA	NA	NA	1	1716071	1734563	1716070	1734562	0	1716070	18492
VALPROIC ACID VALPROIC ACID)	Non_withdrawal_event	2004-2008	1	0.989339	-3.78694	0.0102902	1.65005	0.989339	NA	NA	NA	0	NA	NA	NA	1	1716071	1734563	1716070	1734562	0	1716070	18492
VALPROIC ACID VALPROIC AID)	Non_withdrawal_event	2004-2008	1	0.989339	-3.78694	0.0102902	1.65005	0.989339	NA	NA	NA	0	NA	NA	NA	1	1716071	1734563	1716070	1734562	0	1716070	18492
VALPROIC ACID_SIMVASTATIN	Non_withdrawal_event	2004-2008	1	0.989339	-3.78694	0.0102902	1.65005	0.989339	NA	NA	NA	0	NA	NA	NA	1	1716071	1734563	1716070	1734562	0	1716070	18492
VALSARTAN REGIMEN	Non_withdrawal_event	2004-2008	1	0.989339	-3.78694	0.0102902	1.65005	0.989339	NA	NA	NA	0	NA	NA	NA	1	1716071	1734563	1716070	1734562	0	1716070	18492
VALSARTAN VS	Non_withdrawal_event	2004-2008	1	0.989339	-3.78694	0.0102902	1.65005	0.989339	NA	NA	NA	0	NA	NA	NA	1	1716071	1734563	1716070	1734562	0	1716070	18492
VALSARTAN_HCTZ + AMLODIPINE	Non_withdrawal_event	2004-2008	1	0.989339	-3.78694	0.0102902	1.65005	0.989339	NA	NA	NA	0	NA	NA	NA	1	1716071	1734563	1716070	1734562	0	1716070	18492
VAMCOMYCINIV (VANCOMYCIN HYDROCHLORID	Non_withdrawal_event	2004-2008	1	0.989339	-3.78694	0.0102902	1.65005	0.989339	NA	NA	NA	0	NA	NA	NA	1	1716071	1734563	1716070	1734562	0	1716070	18492
VANCENASE	Non_withdrawal_event	2004-2008	1	0.989339	-3.78694	0.0102902	1.65005	0.989339	NA	NA	NA	0	NA	NA	NA	1	1716071	1734563	1716070	1734562	0	1716070	18492
VANCOCIN VANCOMYCIN )	Non_withdrawal_event	2004-2008	1	0.989339	-3.78694	0.0102902	1.65005	0.989339	NA	NA	NA	0	NA	NA	NA	1	1716071	1734563	1716070	1734562	0	1716070	18492
VANCOCIN VIAL	Non_withdrawal_event	2004-2008	1	0.989339	-3.78694	0.0102902	1.65005	0.989339	NA	NA	NA	0	NA	NA	NA	1	1716071	1734563	1716070	1734562	0	1716070	18492
VANCOCINA AP.	Non_withdrawal_event	2004-2008	1	0.989339	-3.78694	0.0102902	1.65005	0.989339	NA	NA	NA	0	NA	NA	NA	1	1716071	1734563	1716070	1734562	0	1716070	18492
VANCOCINEIV (VANCOMYCIN	Non_withdrawal_event	2004-2008	1	0.989339	-3.78694	0.0102902	1.65005	0.989339	NA	NA	NA	0	NA	NA	NA	1	1716071	1734563	1716070	1734562	0	1716070	18492
VANCOMIC	Non_withdrawal_event	2004-2008	1	0.989339	-3.78694	0.0102902	1.65005	0.989339	NA	NA	NA	0	NA	NA	NA	1	1716071	1734563	1716070	1734562	0	1716070	18492
VANCOMICINE	Non_withdrawal_event	2004-2008	1	0.989339	-3.78694	0.0102902	1.65005	0.989339	NA	NA	NA	0	NA	NA	NA	1	1716071	1734563	1716070	1734562	0	1716070	18492
VANCOMYCIN IG	Non_withdrawal_event	2004-2008	1	0.989339	-3.78694	0.0102902	1.65005	0.989339	NA	NA	NA	0	NA	NA	NA	1	1716071	1734563	1716070	1734562	0	1716070	18492
VANCOMYCIN INJECTABLE	Non_withdrawal_event	2004-2008	1	0.989339	-3.78694	0.0102902	1.65005	0.989339	NA	NA	NA	0	NA	NA	NA	1	1716071	1734563	1716070	1734562	0	1716070	18492
VANCOMYCIN STERILE	Non_withdrawal_event	2004-2008	1	0.989339	-3.78694	0.0102902	1.65005	0.989339	NA	NA	NA	0	NA	NA	NA	1	1716071	1734563	1716070	1734562	0	1716070	18492
VANCOMYCIN;ANTI-INFECTIVES	Non_withdrawal_event	2004-2008	1	0.989339	-3.78694	0.0102902	1.65005	0.989339	NA	NA	NA	0	NA	NA	NA	1	1716071	1734563	1716070	1734562	0	1716070	18492
VANCOMYCINE MERCK	Non_withdrawal_event	2004-2008	1	0.989339	-3.78694	0.0102902	1.65005	0.989339	NA	NA	NA	0	NA	NA	NA	1	1716071	1734563	1716070	1734562	0	1716070	18492
VANCOMYCINE MERCK^	Non_withdrawal_event	2004-2008	1	0.989339	-3.78694	0.0102902	1.65005	0.989339	NA	NA	NA	0	NA	NA	NA	1	1716071	1734563	1716070	1734562	0	1716070	18492
VANCOMYCINIV	Non_withdrawal_event	2004-2008	1	0.989339	-3.78694	0.0102902	1.65005	0.989339	NA	NA	NA	0	NA	NA	NA	1	1716071	1734563	1716070	1734562	0	1716070	18492
VANCOMYCINVI	Non_withdrawal_event	2004-2008	1	0.989339	-3.78694	0.0102902	1.65005	0.989339	NA	NA	NA	0	NA	NA	NA	1	1716071	1734563	1716070	1734562	0	1716070	18492
VANCOMYIN	Non_withdrawal_event	2004-2008	1	0.989339	-3.78694	0.0102902	1.65005	0.989339	NA	NA	NA	0	NA	NA	NA	1	1716071	1734563	1716070	1734562	0	1716070	18492
VANDRAL NOT )	Non_withdrawal_event	2004-2008	1	0.989339	-3.78694	0.0102902	1.65005	0.989339	NA	NA	NA	0	NA	NA	NA	1	1716071	1734563	1716070	1734562	0	1716070	18492
VANISH NAF WHITE VARNISH OMNI	Non_withdrawal_event	2004-2008	1	0.989339	-3.78694	0.0102902	1.65005	0.989339	NA	NA	NA	0	NA	NA	NA	1	1716071	1734563	1716070	1734562	0	1716070	18492
VANLAFAXINE SA WYETHAYERST	Non_withdrawal_event	2004-2008	1	0.989339	-3.78694	0.0102902	1.65005	0.989339	NA	NA	NA	0	NA	NA	NA	1	1716071	1734563	1716070	1734562	0	1716070	18492
VAPOR MADE VICKS AS DIRECTED	Non_withdrawal_event	2004-2008	1	0.989339	-3.78694	0.0102902	1.65005	0.989339	NA	NA	NA	0	NA	NA	NA	1	1716071	1734563	1716070	1734562	0	1716070	18492
VAPORUB	Non_withdrawal_event	2004-2008	1	0.989339	-3.78694	0.0102902	1.65005	0.989339	NA	NA	NA	0	NA	NA	NA	1	1716071	1734563	1716070	1734562	0	1716070	18492
VAPORUB FORM_VERSION (CAMPHOR -, MENTHOL 70-76.7M	Non_withdrawal_event	2004-2008	1	0.989339	-3.78694	0.0102902	1.65005	0.989339	NA	NA	NA	0	NA	NA	NA	1	1716071	1734563	1716070	1734562	0	1716070	18492
VARDENAFIL BAYER	Non_withdrawal_event	2004-2008	1	0.989339	-3.78694	0.0102902	1.65005	0.989339	NA	NA	NA	0	NA	NA	NA	1	1716071	1734563	1716070	1734562	0	1716070	18492
VARDENAFIL BAYER LEVERKUSEN GERMANY	Non_withdrawal_event	2004-2008	1	0.989339	-3.78694	0.0102902	1.65005	0.989339	NA	NA	NA	0	NA	NA	NA	1	1716071	1734563	1716070	1734562	0	1716070	18492
VARENECLINE PO BID	Non_withdrawal_event	2004-2008	1	0.989339	-3.78694	0.0102902	1.65005	0.989339	NA	NA	NA	0	NA	NA	NA	1	1716071	1734563	1716070	1734562	0	1716070	18492
VARENICLILNE	Non_withdrawal_event	2004-2008	1	0.989339	-3.78694	0.0102902	1.65005	0.989339	NA	NA	NA	0	NA	NA	NA	1	1716071	1734563	1716070	1734562	0	1716070	18492
VARENICLINE PHIZER	Non_withdrawal_event	2004-2008	1	0.989339	-3.78694	0.0102902	1.65005	0.989339	NA	NA	NA	0	NA	NA	NA	1	1716071	1734563	1716070	1734562	0	1716070	18492
VARENICLINE STARTING MONTH PACK_,	Non_withdrawal_event	2004-2008	1	0.989339	-3.78694	0.0102902	1.65005	0.989339	NA	NA	NA	0	NA	NA	NA	1	1716071	1734563	1716070	1734562	0	1716070	18492
VARENICLINE VAMC	Non_withdrawal_event	2004-2008	1	0.989339	-3.78694	0.0102902	1.65005	0.989339	NA	NA	NA	0	NA	NA	NA	1	1716071	1734563	1716070	1734562	0	1716070	18492
VARENICLINIE	Non_withdrawal_event	2004-2008	1	0.989339	-3.78694	0.0102902	1.65005	0.989339	NA	NA	NA	0	NA	NA	NA	1	1716071	1734563	1716070	1734562	0	1716070	18492
VARENICLINR	Non_withdrawal_event	2004-2008	1	0.989339	-3.78694	0.0102902	1.65005	0.989339	NA	NA	NA	0	NA	NA	NA	1	1716071	1734563	1716070	1734562	0	1716070	18492
VARICE ZOSTER IMMUN GLOB [FORMULATION ) (VARICE, ZOSTER IMMUNE	Non_withdrawal_event	2004-2008	1	0.989339	-3.78694	0.0102902	1.65005	0.989339	NA	NA	NA	0	NA	NA	NA	1	1716071	1734563	1716070	1734562	0	1716070	18492
VARICELLA ZOSTER VIRUS VACCINE	Non_withdrawal_event	2004-2008	1	0.989339	-3.78694	0.0102902	1.65005	0.989339	NA	NA	NA	0	NA	NA	NA	1	1716071	1734563	1716070	1734562	0	1716070	18492
VARICELLAZOSTER IMMUNE GLOBULIN - VZIG	Non_withdrawal_event	2004-2008	1	0.989339	-3.78694	0.0102902	1.65005	0.989339	NA	NA	NA	0	NA	NA	NA	1	1716071	1734563	1716070	1734562	0	1716070	18492
VARIENICLINE	Non_withdrawal_event	2004-2008	1	0.989339	-3.78694	0.0102902	1.65005	0.989339	NA	NA	NA	0	NA	NA	NA	1	1716071	1734563	1716070	1734562	0	1716070	18492
VARIOUS ANTIPSYCHOTIC DRUGS	Non_withdrawal_event	2004-2008	1	0.989339	-3.78694	0.0102902	1.65005	0.989339	NA	NA	NA	0	NA	NA	NA	1	1716071	1734563	1716070	1734562	0	1716070	18492
VASCACE	Non_withdrawal_event	2004-2008	1	0.989339	-3.78694	0.0102902	1.65005	0.989339	NA	NA	NA	0	NA	NA	NA	1	1716071	1734563	1716070	1734562	0	1716070	18492
VASOCARDOL	Non_withdrawal_event	2004-2008	1	0.989339	-3.78694	0.0102902	1.65005	0.989339	NA	NA	NA	0	NA	NA	NA	1	1716071	1734563	1716070	1734562	0	1716070	18492
VASOCIDIN	Non_withdrawal_event	2004-2008	1	0.989339	-3.78694	0.0102902	1.65005	0.989339	NA	NA	NA	0	NA	NA	NA	1	1716071	1734563	1716070	1734562	0	1716070	18492
VASOPRESSORS	Non_withdrawal_event	2004-2008	1	0.989339	-3.78694	0.0102902	1.65005	0.989339	NA	NA	NA	0	NA	NA	NA	1	1716071	1734563	1716070	1734562	0	1716070	18492
VASOPROSTAN	Non_withdrawal_event	2004-2008	1	0.989339	-3.78694	0.0102902	1.65005	0.989339	NA	NA	NA	0	NA	NA	NA	1	1716071	1734563	1716070	1734562	0	1716070	18492
VASOPROTECTIVES	Non_withdrawal_event	2004-2008	1	0.989339	-3.78694	0.0102902	1.65005	0.989339	NA	NA	NA	0	NA	NA	NA	1	1716071	1734563	1716070	1734562	0	1716070	18492
VASORETICACEI_DIURETIC-	Non_withdrawal_event	2004-2008	1	0.989339	-3.78694	0.0102902	1.65005	0.989339	NA	NA	NA	0	NA	NA	NA	1	1716071	1734563	1716070	1734562	0	1716070	18492
VASTAREL BIOPHARMA^	Non_withdrawal_event	2004-2008	1	0.989339	-3.78694	0.0102902	1.65005	0.989339	NA	NA	NA	0	NA	NA	NA	1	1716071	1734563	1716070	1734562	0	1716070	18492
VASTEN - -	Non_withdrawal_event	2004-2008	1	0.989339	-3.78694	0.0102902	1.65005	0.989339	NA	NA	NA	0	NA	NA	NA	1	1716071	1734563	1716070	1734562	0	1716070	18492
VASTIN	Non_withdrawal_event	2004-2008	1	0.989339	-3.78694	0.0102902	1.65005	0.989339	NA	NA	NA	0	NA	NA	NA	1	1716071	1734563	1716070	1734562	0	1716070	18492
VAVELBINE	Non_withdrawal_event	2004-2008	1	0.989339	-3.78694	0.0102902	1.65005	0.989339	NA	NA	NA	0	NA	NA	NA	1	1716071	1734563	1716070	1734562	0	1716070	18492
VCF VAGINAL CONTRACEPTIVE	Non_withdrawal_event	2004-2008	1	0.989339	-3.78694	0.0102902	1.65005	0.989339	NA	NA	NA	0	NA	NA	NA	1	1716071	1734563	1716070	1734562	0	1716070	18492
VEBAN	Non_withdrawal_event	2004-2008	1	0.989339	-3.78694	0.0102902	1.65005	0.989339	NA	NA	NA	0	NA	NA	NA	1	1716071	1734563	1716070	1734562	0	1716070	18492
VECURONIUM BEN VENUE	Non_withdrawal_event	2004-2008	1	0.989339	-3.78694	0.0102902	1.65005	0.989339	NA	NA	NA	0	NA	NA	NA	1	1716071	1734563	1716070	1734562	0	1716070	18492
VEEN DCALCIUM , GLUCOSE, CHLORIDE,	Non_withdrawal_event	2004-2008	1	0.989339	-3.78694	0.0102902	1.65005	0.989339	NA	NA	NA	0	NA	NA	NA	1	1716071	1734563	1716070	1734562	0	1716070	18492
VEENF	Non_withdrawal_event	2004-2008	1	0.989339	-3.78694	0.0102902	1.65005	0.989339	NA	NA	NA	0	NA	NA	NA	1	1716071	1734563	1716070	1734562	0	1716070	18492
VEGETABLE PROTEIN	Non_withdrawal_event	2004-2008	1	0.989339	-3.78694	0.0102902	1.65005	0.989339	NA	NA	NA	0	NA	NA	NA	1	1716071	1734563	1716070	1734562	0	1716070	18492
VEGETAMINCHLORPROMAZINE , PHENOBARBITAL, PROMETHAZINE HY	Non_withdrawal_event	2004-2008	1	0.989339	-3.78694	0.0102902	1.65005	0.989339	NA	NA	NA	0	NA	NA	NA	1	1716071	1734563	1716070	1734562	0	1716070	18492
VEGETOSERUM ACONITE TINCTURE, BELLADONNA TINCTURE, CHERRY-ALUREL WATE	Non_withdrawal_event	2004-2008	1	0.989339	-3.78694	0.0102902	1.65005	0.989339	NA	NA	NA	0	NA	NA	NA	1	1716071	1734563	1716070	1734562	0	1716070	18492
VELACADE	Non_withdrawal_event	2004-2008	1	0.989339	-3.78694	0.0102902	1.65005	0.989339	NA	NA	NA	0	NA	NA	NA	1	1716071	1734563	1716070	1734562	0	1716070	18492
VELAFAX	Non_withdrawal_event	2004-2008	1	0.989339	-3.78694	0.0102902	1.65005	0.989339	NA	NA	NA	0	NA	NA	NA	1	1716071	1734563	1716070	1734562	0	1716070	18492
VELCADEBORTEZOIMB)	Non_withdrawal_event	2004-2008	1	0.989339	-3.78694	0.0102902	1.65005	0.989339	NA	NA	NA	0	NA	NA	NA	1	1716071	1734563	1716070	1734562	0	1716070	18492
VELCADEM	Non_withdrawal_event	2004-2008	1	0.989339	-3.78694	0.0102902	1.65005	0.989339	NA	NA	NA	0	NA	NA	NA	1	1716071	1734563	1716070	1734562	0	1716070	18492
VELOCITY CARDIAC STENT X13MM CORDIS CORPORATION	Non_withdrawal_event	2004-2008	1	0.989339	-3.78694	0.0102902	1.65005	0.989339	NA	NA	NA	0	NA	NA	NA	1	1716071	1734563	1716070	1734562	0	1716070	18492
VENALAFAXINE	Non_withdrawal_event	2004-2008	1	0.989339	-3.78694	0.0102902	1.65005	0.989339	NA	NA	NA	0	NA	NA	NA	1	1716071	1734563	1716070	1734562	0	1716070	18492
VENDAL	Non_withdrawal_event	2004-2008	1	0.989339	-3.78694	0.0102902	1.65005	0.989339	NA	NA	NA	0	NA	NA	NA	1	1716071	1734563	1716070	1734562	0	1716070	18492
VENIAFAXINE	Non_withdrawal_event	2004-2008	1	0.989339	-3.78694	0.0102902	1.65005	0.989339	NA	NA	NA	0	NA	NA	NA	1	1716071	1734563	1716070	1734562	0	1716070	18492
VENIAFAXINE^	Non_withdrawal_event	2004-2008	1	0.989339	-3.78694	0.0102902	1.65005	0.989339	NA	NA	NA	0	NA	NA	NA	1	1716071	1734563	1716070	1734562	0	1716070	18492
VENISFAXINE	Non_withdrawal_event	2004-2008	1	0.989339	-3.78694	0.0102902	1.65005	0.989339	NA	NA	NA	0	NA	NA	NA	1	1716071	1734563	1716070	1734562	0	1716070	18492
VENLAFAINE	Non_withdrawal_event	2004-2008	1	0.989339	-3.78694	0.0102902	1.65005	0.989339	NA	NA	NA	0	NA	NA	NA	1	1716071	1734563	1716070	1734562	0	1716070	18492
VENOGLOBIN	Non_withdrawal_event	2004-2008	1	0.989339	-3.78694	0.0102902	1.65005	0.989339	NA	NA	NA	0	NA	NA	NA	1	1716071	1734563	1716070	1734562	0	1716070	18492
VENOGLOBULINIH	Non_withdrawal_event	2004-2008	1	0.989339	-3.78694	0.0102902	1.65005	0.989339	NA	NA	NA	0	NA	NA	NA	1	1716071	1734563	1716070	1734562	0	1716070	18492
VENTAVIS VENTAVIS INH	Non_withdrawal_event	2004-2008	1	0.989339	-3.78694	0.0102902	1.65005	0.989339	NA	NA	NA	0	NA	NA	NA	1	1716071	1734563	1716070	1734562	0	1716070	18492
VENTAVIS VENTAVISILOPROST) INHAL	Non_withdrawal_event	2004-2008	1	0.989339	-3.78694	0.0102902	1.65005	0.989339	NA	NA	NA	0	NA	NA	NA	1	1716071	1734563	1716070	1734562	0	1716070	18492
VENTODISK	Non_withdrawal_event	2004-2008	1	0.989339	-3.78694	0.0102902	1.65005	0.989339	NA	NA	NA	0	NA	NA	NA	1	1716071	1734563	1716070	1734562	0	1716070	18492
VENTOLINE EVOHALER	Non_withdrawal_event	2004-2008	1	0.989339	-3.78694	0.0102902	1.65005	0.989339	NA	NA	NA	0	NA	NA	NA	1	1716071	1734563	1716070	1734562	0	1716070	18492
VENTOLINE_	Non_withdrawal_event	2004-2008	1	0.989339	-3.78694	0.0102902	1.65005	0.989339	NA	NA	NA	0	NA	NA	NA	1	1716071	1734563	1716070	1734562	0	1716070	18492
VEPESID MFR: NOT	Non_withdrawal_event	2004-2008	1	0.989339	-3.78694	0.0102902	1.65005	0.989339	NA	NA	NA	0	NA	NA	NA	1	1716071	1734563	1716070	1734562	0	1716070	18492
VERAMYST FLUTICASONE FUROATE MCG	Non_withdrawal_event	2004-2008	1	0.989339	-3.78694	0.0102902	1.65005	0.989339	NA	NA	NA	0	NA	NA	NA	1	1716071	1734563	1716070	1734562	0	1716070	18492
VERAPAMIL , )	Non_withdrawal_event	2004-2008	1	0.989339	-3.78694	0.0102902	1.65005	0.989339	NA	NA	NA	0	NA	NA	NA	1	1716071	1734563	1716070	1734562	0	1716070	18492
VERAPAMIL DAILY	Non_withdrawal_event	2004-2008	1	0.989339	-3.78694	0.0102902	1.65005	0.989339	NA	NA	NA	0	NA	NA	NA	1	1716071	1734563	1716070	1734562	0	1716070	18492
VERAPAMIL IPI	Non_withdrawal_event	2004-2008	1	0.989339	-3.78694	0.0102902	1.65005	0.989339	NA	NA	NA	0	NA	NA	NA	1	1716071	1734563	1716070	1734562	0	1716070	18492
VERAPAMIL NORTON WATERFORD	Non_withdrawal_event	2004-2008	1	0.989339	-3.78694	0.0102902	1.65005	0.989339	NA	NA	NA	0	NA	NA	NA	1	1716071	1734563	1716070	1734562	0	1716070	18492
VERAPAMIL VERAPAMIL	Non_withdrawal_event	2004-2008	1	0.989339	-3.78694	0.0102902	1.65005	0.989339	NA	NA	NA	0	NA	NA	NA	1	1716071	1734563	1716070	1734562	0	1716070	18492
VERAPAMIL VERAPAMIL )	Non_withdrawal_event	2004-2008	1	0.989339	-3.78694	0.0102902	1.65005	0.989339	NA	NA	NA	0	NA	NA	NA	1	1716071	1734563	1716070	1734562	0	1716070	18492
VERAPAMIL VERAPAMIL HYDROCHLORIDLE)	Non_withdrawal_event	2004-2008	1	0.989339	-3.78694	0.0102902	1.65005	0.989339	NA	NA	NA	0	NA	NA	NA	1	1716071	1734563	1716070	1734562	0	1716070	18492
VERAPAMIL ZENITH	Non_withdrawal_event	2004-2008	1	0.989339	-3.78694	0.0102902	1.65005	0.989339	NA	NA	NA	0	NA	NA	NA	1	1716071	1734563	1716070	1734562	0	1716070	18492
VERENICLINE	Non_withdrawal_event	2004-2008	1	0.989339	-3.78694	0.0102902	1.65005	0.989339	NA	NA	NA	0	NA	NA	NA	1	1716071	1734563	1716070	1734562	0	1716070	18492
VERIELLA ZOSTOR IMMUNE GLOBULIN	Non_withdrawal_event	2004-2008	1	0.989339	-3.78694	0.0102902	1.65005	0.989339	NA	NA	NA	0	NA	NA	NA	1	1716071	1734563	1716070	1734562	0	1716070	18492
VERNALIS	Non_withdrawal_event	2004-2008	1	0.989339	-3.78694	0.0102902	1.65005	0.989339	NA	NA	NA	0	NA	NA	NA	1	1716071	1734563	1716070	1734562	0	1716070	18492
VERTEPORFIN UNJCODEABLE ^INVESTIGATIONAL	Non_withdrawal_event	2004-2008	1	0.989339	-3.78694	0.0102902	1.65005	0.989339	NA	NA	NA	0	NA	NA	NA	1	1716071	1734563	1716070	1734562	0	1716070	18492
VERTEPROFIN	Non_withdrawal_event	2004-2008	1	0.989339	-3.78694	0.0102902	1.65005	0.989339	NA	NA	NA	0	NA	NA	NA	1	1716071	1734563	1716070	1734562	0	1716070	18492
VERTIGO VOMEX	Non_withdrawal_event	2004-2008	1	0.989339	-3.78694	0.0102902	1.65005	0.989339	NA	NA	NA	0	NA	NA	NA	1	1716071	1734563	1716070	1734562	0	1716070	18492
VESICANE	Non_withdrawal_event	2004-2008	1	0.989339	-3.78694	0.0102902	1.65005	0.989339	NA	NA	NA	0	NA	NA	NA	1	1716071	1734563	1716070	1734562	0	1716070	18492
VESICUR	Non_withdrawal_event	2004-2008	1	0.989339	-3.78694	0.0102902	1.65005	0.989339	NA	NA	NA	0	NA	NA	NA	1	1716071	1734563	1716070	1734562	0	1716070	18492
VESINOL	Non_withdrawal_event	2004-2008	1	0.989339	-3.78694	0.0102902	1.65005	0.989339	NA	NA	NA	0	NA	NA	NA	1	1716071	1734563	1716070	1734562	0	1716070	18492
VESITRIM	Non_withdrawal_event	2004-2008	1	0.989339	-3.78694	0.0102902	1.65005	0.989339	NA	NA	NA	0	NA	NA	NA	1	1716071	1734563	1716070	1734562	0	1716070	18492
VESTIDE	Non_withdrawal_event	2004-2008	1	0.989339	-3.78694	0.0102902	1.65005	0.989339	NA	NA	NA	0	NA	NA	NA	1	1716071	1734563	1716070	1734562	0	1716070	18492
VIACTIV MULTI - VITAMIN FLAVOR GLIDES WOMENS FORMULA	Non_withdrawal_event	2004-2008	1	0.989339	-3.78694	0.0102902	1.65005	0.989339	NA	NA	NA	0	NA	NA	NA	1	1716071	1734563	1716070	1734562	0	1716070	18492
VIACTIV USA_	Non_withdrawal_event	2004-2008	1	0.989339	-3.78694	0.0102902	1.65005	0.989339	NA	NA	NA	0	NA	NA	NA	1	1716071	1734563	1716070	1734562	0	1716070	18492
VIADENT RINCE COLGATE	Non_withdrawal_event	2004-2008	1	0.989339	-3.78694	0.0102902	1.65005	0.989339	NA	NA	NA	0	NA	NA	NA	1	1716071	1734563	1716070	1734562	0	1716070	18492
VIAFLEX	Non_withdrawal_event	2004-2008	1	0.989339	-3.78694	0.0102902	1.65005	0.989339	NA	NA	NA	0	NA	NA	NA	1	1716071	1734563	1716070	1734562	0	1716070	18492
VIAFLEX EMPTY CONTAINER	Non_withdrawal_event	2004-2008	1	0.989339	-3.78694	0.0102902	1.65005	0.989339	NA	NA	NA	0	NA	NA	NA	1	1716071	1734563	1716070	1734562	0	1716070	18492
VIAGA	Non_withdrawal_event	2004-2008	1	0.989339	-3.78694	0.0102902	1.65005	0.989339	NA	NA	NA	0	NA	NA	NA	1	1716071	1734563	1716070	1734562	0	1716070	18492
VIBAZINE	Non_withdrawal_event	2004-2008	1	0.989339	-3.78694	0.0102902	1.65005	0.989339	NA	NA	NA	0	NA	NA	NA	1	1716071	1734563	1716070	1734562	0	1716070	18492
VIBEDEN	Non_withdrawal_event	2004-2008	1	0.989339	-3.78694	0.0102902	1.65005	0.989339	NA	NA	NA	0	NA	NA	NA	1	1716071	1734563	1716070	1734562	0	1716070	18492
VIBRAMICINA DOXYCYCLINE	Non_withdrawal_event	2004-2008	1	0.989339	-3.78694	0.0102902	1.65005	0.989339	NA	NA	NA	0	NA	NA	NA	1	1716071	1734563	1716070	1734562	0	1716070	18492
VICK WILD CHERRY COUGHT	Non_withdrawal_event	2004-2008	1	0.989339	-3.78694	0.0102902	1.65005	0.989339	NA	NA	NA	0	NA	NA	NA	1	1716071	1734563	1716070	1734562	0	1716070	18492
VICKIES HEAD LICE ALTERNATIVE C TERRENA@VICKIEAREMEDIES.COM	Non_withdrawal_event	2004-2008	1	0.989339	-3.78694	0.0102902	1.65005	0.989339	NA	NA	NA	0	NA	NA	NA	1	1716071	1734563	1716070	1734562	0	1716070	18492
VICKS DAUQUIL	Non_withdrawal_event	2004-2008	1	0.989339	-3.78694	0.0102902	1.65005	0.989339	NA	NA	NA	0	NA	NA	NA	1	1716071	1734563	1716070	1734562	0	1716070	18492
VICKS DAYQUIL ACETAMINOPHEN, DEXTROMETHORPHAN, PHENYLEPHRINE -325	Non_withdrawal_event	2004-2008	1	0.989339	-3.78694	0.0102902	1.65005	0.989339	NA	NA	NA	0	NA	NA	NA	1	1716071	1734563	1716070	1734562	0	1716070	18492
VICKS FORMULA COLD FORMULA	Non_withdrawal_event	2004-2008	1	0.989339	-3.78694	0.0102902	1.65005	0.989339	NA	NA	NA	0	NA	NA	NA	1	1716071	1734563	1716070	1734562	0	1716070	18492
VICKS INHALER	Non_withdrawal_event	2004-2008	1	0.989339	-3.78694	0.0102902	1.65005	0.989339	NA	NA	NA	0	NA	NA	NA	1	1716071	1734563	1716070	1734562	0	1716070	18492
VICKS INHALER BORNYL . , CAMPHOR 57., LEVMETAMFETAMI	Non_withdrawal_event	2004-2008	1	0.989339	-3.78694	0.0102902	1.65005	0.989339	NA	NA	NA	0	NA	NA	NA	1	1716071	1734563	1716070	1734562	0	1716070	18492
VICKS INHALER BORNYL . , CAMPHOR 57.. LEVETAMFETAMIN	Non_withdrawal_event	2004-2008	1	0.989339	-3.78694	0.0102902	1.65005	0.989339	NA	NA	NA	0	NA	NA	NA	1	1716071	1734563	1716070	1734562	0	1716070	18492
VICKS INHALER BORNYL ., CAMPHOR 57., LEVMETAMFETAMINE	Non_withdrawal_event	2004-2008	1	0.989339	-3.78694	0.0102902	1.65005	0.989339	NA	NA	NA	0	NA	NA	NA	1	1716071	1734563	1716070	1734562	0	1716070	18492
VICKS INHALERLEVMETAMFE NA PROCTOR_GAMBLE	Non_withdrawal_event	2004-2008	1	0.989339	-3.78694	0.0102902	1.65005	0.989339	NA	NA	NA	0	NA	NA	NA	1	1716071	1734563	1716070	1734562	0	1716070	18492
VICKS NYQUIL COLDFLU LIQUICAPS LIQUICAPS PROCTOR_GAMBLE	Non_withdrawal_event	2004-2008	1	0.989339	-3.78694	0.0102902	1.65005	0.989339	NA	NA	NA	0	NA	NA	NA	1	1716071	1734563	1716070	1734562	0	1716070	18492
VICKS NYQUIL MULTISYMPTOM COLD_FLU -CHERRY FLAVOR-	Non_withdrawal_event	2004-2008	1	0.989339	-3.78694	0.0102902	1.65005	0.989339	NA	NA	NA	0	NA	NA	NA	1	1716071	1734563	1716070	1734562	0	1716070	18492
VICKS NYQUIL MULTISYMPTOM COLD_FLU RELIEF P_G	Non_withdrawal_event	2004-2008	1	0.989339	-3.78694	0.0102902	1.65005	0.989339	NA	NA	NA	0	NA	NA	NA	1	1716071	1734563	1716070	1734562	0	1716070	18492
VICKS VAPORUB POMATO BALSAMICA(CAMPHOR , MENTHOL 76., TH	Non_withdrawal_event	2004-2008	1	0.989339	-3.78694	0.0102902	1.65005	0.989339	NA	NA	NA	0	NA	NA	NA	1	1716071	1734563	1716070	1734562	0	1716070	18492
VICKS VAPOSTEAM MEDICATION	Non_withdrawal_event	2004-2008	1	0.989339	-3.78694	0.0102902	1.65005	0.989339	NA	NA	NA	0	NA	NA	NA	1	1716071	1734563	1716070	1734562	0	1716070	18492
VICOTIN	Non_withdrawal_event	2004-2008	1	0.989339	-3.78694	0.0102902	1.65005	0.989339	NA	NA	NA	0	NA	NA	NA	1	1716071	1734563	1716070	1734562	0	1716070	18492
VIGAMOX EYE SOLUTI	Non_withdrawal_event	2004-2008	1	0.989339	-3.78694	0.0102902	1.65005	0.989339	NA	NA	NA	0	NA	NA	NA	1	1716071	1734563	1716070	1734562	0	1716070	18492
VIGAMOX SOLUTIONS	Non_withdrawal_event	2004-2008	1	0.989339	-3.78694	0.0102902	1.65005	0.989339	NA	NA	NA	0	NA	NA	NA	1	1716071	1734563	1716070	1734562	0	1716070	18492
VIGAMOX USA_	Non_withdrawal_event	2004-2008	1	0.989339	-3.78694	0.0102902	1.65005	0.989339	NA	NA	NA	0	NA	NA	NA	1	1716071	1734563	1716070	1734562	0	1716070	18492
VINBLASTINE ALTERNATING KAVE REGIMEN	Non_withdrawal_event	2004-2008	1	0.989339	-3.78694	0.0102902	1.65005	0.989339	NA	NA	NA	0	NA	NA	NA	1	1716071	1734563	1716070	1734562	0	1716070	18492
VINBLASTINESO	Non_withdrawal_event	2004-2008	1	0.989339	-3.78694	0.0102902	1.65005	0.989339	NA	NA	NA	0	NA	NA	NA	1	1716071	1734563	1716070	1734562	0	1716070	18492
VINCRISITNE	Non_withdrawal_event	2004-2008	1	0.989339	-3.78694	0.0102902	1.65005	0.989339	NA	NA	NA	0	NA	NA	NA	1	1716071	1734563	1716070	1734562	0	1716070	18492
VINDENSINE	Non_withdrawal_event	2004-2008	1	0.989339	-3.78694	0.0102902	1.65005	0.989339	NA	NA	NA	0	NA	NA	NA	1	1716071	1734563	1716070	1734562	0	1716070	18492
VINEAD	Non_withdrawal_event	2004-2008	1	0.989339	-3.78694	0.0102902	1.65005	0.989339	NA	NA	NA	0	NA	NA	NA	1	1716071	1734563	1716070	1734562	0	1716070	18492
VINELBINE	Non_withdrawal_event	2004-2008	1	0.989339	-3.78694	0.0102902	1.65005	0.989339	NA	NA	NA	0	NA	NA	NA	1	1716071	1734563	1716070	1734562	0	1716070	18492
VINFLUNINE M2	Non_withdrawal_event	2004-2008	1	0.989339	-3.78694	0.0102902	1.65005	0.989339	NA	NA	NA	0	NA	NA	NA	1	1716071	1734563	1716070	1734562	0	1716070	18492
VINFLUNNIE	Non_withdrawal_event	2004-2008	1	0.989339	-3.78694	0.0102902	1.65005	0.989339	NA	NA	NA	0	NA	NA	NA	1	1716071	1734563	1716070	1734562	0	1716070	18492
VINFLUNNINE	Non_withdrawal_event	2004-2008	1	0.989339	-3.78694	0.0102902	1.65005	0.989339	NA	NA	NA	0	NA	NA	NA	1	1716071	1734563	1716070	1734562	0	1716070	18492
VINORELBINE M2	Non_withdrawal_event	2004-2008	1	0.989339	-3.78694	0.0102902	1.65005	0.989339	NA	NA	NA	0	NA	NA	NA	1	1716071	1734563	1716070	1734562	0	1716070	18492
VINORELBINEGLAXO	Non_withdrawal_event	2004-2008	1	0.989339	-3.78694	0.0102902	1.65005	0.989339	NA	NA	NA	0	NA	NA	NA	1	1716071	1734563	1716070	1734562	0	1716070	18492
VINRHO SDF	Non_withdrawal_event	2004-2008	1	0.989339	-3.78694	0.0102902	1.65005	0.989339	NA	NA	NA	0	NA	NA	NA	1	1716071	1734563	1716070	1734562	0	1716070	18492
VIOCASE VIOKASE TENTH GRAM NA	Non_withdrawal_event	2004-2008	1	0.989339	-3.78694	0.0102902	1.65005	0.989339	NA	NA	NA	0	NA	NA	NA	1	1716071	1734563	1716070	1734562	0	1716070	18492
VIOXX_MERCK	Non_withdrawal_event	2004-2008	1	0.989339	-3.78694	0.0102902	1.65005	0.989339	NA	NA	NA	0	NA	NA	NA	1	1716071	1734563	1716070	1734562	0	1716070	18492
VIRA MYST	Non_withdrawal_event	2004-2008	1	0.989339	-3.78694	0.0102902	1.65005	0.989339	NA	NA	NA	0	NA	NA	NA	1	1716071	1734563	1716070	1734562	0	1716070	18492
VIRAFERON INJECTABLE LIKE INTRON )	Non_withdrawal_event	2004-2008	1	0.989339	-3.78694	0.0102902	1.65005	0.989339	NA	NA	NA	0	NA	NA	NA	1	1716071	1734563	1716070	1734562	0	1716070	18492
VIRAVAN	Non_withdrawal_event	2004-2008	1	0.989339	-3.78694	0.0102902	1.65005	0.989339	NA	NA	NA	0	NA	NA	NA	1	1716071	1734563	1716070	1734562	0	1716070	18492
VIROCONAZOLE	Non_withdrawal_event	2004-2008	1	0.989339	-3.78694	0.0102902	1.65005	0.989339	NA	NA	NA	0	NA	NA	NA	1	1716071	1734563	1716070	1734562	0	1716070	18492
VIRUS INFLUENZA	Non_withdrawal_event	2004-2008	1	0.989339	-3.78694	0.0102902	1.65005	0.989339	NA	NA	NA	0	NA	NA	NA	1	1716071	1734563	1716070	1734562	0	1716070	18492
VISAPAQUE	Non_withdrawal_event	2004-2008	1	0.989339	-3.78694	0.0102902	1.65005	0.989339	NA	NA	NA	0	NA	NA	NA	1	1716071	1734563	1716070	1734562	0	1716070	18492
VISCERALGINE INJECTABLE	Non_withdrawal_event	2004-2008	1	0.989339	-3.78694	0.0102902	1.65005	0.989339	NA	NA	NA	0	NA	NA	NA	1	1716071	1734563	1716070	1734562	0	1716070	18492
VISCOELASTIC ALCON	Non_withdrawal_event	2004-2008	1	0.989339	-3.78694	0.0102902	1.65005	0.989339	NA	NA	NA	0	NA	NA	NA	1	1716071	1734563	1716070	1734562	0	1716070	18492
VISINE ADVANCE ALLERGY	Non_withdrawal_event	2004-2008	1	0.989339	-3.78694	0.0102902	1.65005	0.989339	NA	NA	NA	0	NA	NA	NA	1	1716071	1734563	1716070	1734562	0	1716070	18492
VISINE ADVANCE ALLERGY PHENIRAMINE , NAPHAZOLINE	Non_withdrawal_event	2004-2008	1	0.989339	-3.78694	0.0102902	1.65005	0.989339	NA	NA	NA	0	NA	NA	NA	1	1716071	1734563	1716070	1734562	0	1716070	18492
VISINE ALLERGY RELIEF	Non_withdrawal_event	2004-2008	1	0.989339	-3.78694	0.0102902	1.65005	0.989339	NA	NA	NA	0	NA	NA	NA	1	1716071	1734563	1716070	1734562	0	1716070	18492
VISINE MOISTURIZING GLYCOL, TETRAHYDROZOLINE HYDROCHLORI	Non_withdrawal_event	2004-2008	1	0.989339	-3.78694	0.0102902	1.65005	0.989339	NA	NA	NA	0	NA	NA	NA	1	1716071	1734563	1716070	1734562	0	1716070	18492
VISINE PURE TEARS GLYCERIN, GLYCOL, HYDROXYPROPOYLMETHYL	Non_withdrawal_event	2004-2008	1	0.989339	-3.78694	0.0102902	1.65005	0.989339	NA	NA	NA	0	NA	NA	NA	1	1716071	1734563	1716070	1734562	0	1716070	18492
VISINE PURE TEARS GLYCERIN, GLYCOL, HYDROXYPROPYLETHYLCE	Non_withdrawal_event	2004-2008	1	0.989339	-3.78694	0.0102902	1.65005	0.989339	NA	NA	NA	0	NA	NA	NA	1	1716071	1734563	1716070	1734562	0	1716070	18492
VISINE PURE TEARS GLYCERIN, POLYEHTYLENE GLYCOL, HYDROXYPROPYLMETHYLC	Non_withdrawal_event	2004-2008	1	0.989339	-3.78694	0.0102902	1.65005	0.989339	NA	NA	NA	0	NA	NA	NA	1	1716071	1734563	1716070	1734562	0	1716070	18492
VISINE PURE TEARS SINGLEDROP GLYCERIN %, HYPROM , ETC PHIZE	Non_withdrawal_event	2004-2008	1	0.989339	-3.78694	0.0102902	1.65005	0.989339	NA	NA	NA	0	NA	NA	NA	1	1716071	1734563	1716070	1734562	0	1716070	18492
VISINE TEARS GLYCERIN, GLYCOL, HYDROXYPROPYLMETHYLCELLU	Non_withdrawal_event	2004-2008	1	0.989339	-3.78694	0.0102902	1.65005	0.989339	NA	NA	NA	0	NA	NA	NA	1	1716071	1734563	1716070	1734562	0	1716070	18492
VISINE TEARS GLYCERIN, GLYCOL, HYDROXYPROPYLMETHYLCELLU	Non_withdrawal_event	2004-2008	1	0.989339	-3.78694	0.0102902	1.65005	0.989339	NA	NA	NA	0	NA	NA	NA	1	1716071	1734563	1716070	1734562	0	1716070	18492
VISINE TEARS GLYCERIN, HYDROXYPROPYLMETHYLCELLULOSE, , GL	Non_withdrawal_event	2004-2008	1	0.989339	-3.78694	0.0102902	1.65005	0.989339	NA	NA	NA	0	NA	NA	NA	1	1716071	1734563	1716070	1734562	0	1716070	18492
VISINE TEARS GLYCERIN, HYDROXYPROPYLMETHYLCELLULOSE, POLYTHYLENE GLYC	Non_withdrawal_event	2004-2008	1	0.989339	-3.78694	0.0102902	1.65005	0.989339	NA	NA	NA	0	NA	NA	NA	1	1716071	1734563	1716070	1734562	0	1716070	18492
VISINE TEARS GLYCERIN, POLYRTHYLENE GLYCOL, HYDROXYPROPYLMETHYLCELLUL	Non_withdrawal_event	2004-2008	1	0.989339	-3.78694	0.0102902	1.65005	0.989339	NA	NA	NA	0	NA	NA	NA	1	1716071	1734563	1716070	1734562	0	1716070	18492
VISINE TEARS PRESERVATIVE FREE GLYCERIN, HYDROXYPROPYLMETHYLCELLULOSE	Non_withdrawal_event	2004-2008	1	0.989339	-3.78694	0.0102902	1.65005	0.989339	NA	NA	NA	0	NA	NA	NA	1	1716071	1734563	1716070	1734562	0	1716070	18492
VISKAZIDE	Non_withdrawal_event	2004-2008	1	0.989339	-3.78694	0.0102902	1.65005	0.989339	NA	NA	NA	0	NA	NA	NA	1	1716071	1734563	1716070	1734562	0	1716070	18492
VISSERIM	Non_withdrawal_event	2004-2008	1	0.989339	-3.78694	0.0102902	1.65005	0.989339	NA	NA	NA	0	NA	NA	NA	1	1716071	1734563	1716070	1734562	0	1716070	18492
VISUAL OCUITY	Non_withdrawal_event	2004-2008	1	0.989339	-3.78694	0.0102902	1.65005	0.989339	NA	NA	NA	0	NA	NA	NA	1	1716071	1734563	1716070	1734562	0	1716070	18492
VIT K_AMP	Non_withdrawal_event	2004-2008	1	0.989339	-3.78694	0.0102902	1.65005	0.989339	NA	NA	NA	0	NA	NA	NA	1	1716071	1734563	1716070	1734562	0	1716070	18492
VITA K CONCENTRATE SOL	Non_withdrawal_event	2004-2008	1	0.989339	-3.78694	0.0102902	1.65005	0.989339	NA	NA	NA	0	NA	NA	NA	1	1716071	1734563	1716070	1734562	0	1716070	18492
VITAMEDIN BENFOTIAMINE_CYANOCOBALAMIN/PYRIDOXINE , CAPSU	Non_withdrawal_event	2004-2008	1	0.989339	-3.78694	0.0102902	1.65005	0.989339	NA	NA	NA	0	NA	NA	NA	1	1716071	1734563	1716070	1734562	0	1716070	18492
VITAMIN C SPRING VALLEY	Non_withdrawal_event	2004-2008	1	0.989339	-3.78694	0.0102902	1.65005	0.989339	NA	NA	NA	0	NA	NA	NA	1	1716071	1734563	1716070	1734562	0	1716070	18492
VITAMIN C SUPPLEMENT	Non_withdrawal_event	2004-2008	1	0.989339	-3.78694	0.0102902	1.65005	0.989339	NA	NA	NA	0	NA	NA	NA	1	1716071	1734563	1716070	1734562	0	1716070	18492
VITAMIN CFERROUS SULPHATE	Non_withdrawal_event	2004-2008	1	0.989339	-3.78694	0.0102902	1.65005	0.989339	NA	NA	NA	0	NA	NA	NA	1	1716071	1734563	1716070	1734562	0	1716070	18492
VITAMIN COMPLEX	Non_withdrawal_event	2004-2008	1	0.989339	-3.78694	0.0102902	1.65005	0.989339	NA	NA	NA	0	NA	NA	NA	1	1716071	1734563	1716070	1734562	0	1716070	18492
VITAMIN DERGOCACIFEROL	Non_withdrawal_event	2004-2008	1	0.989339	-3.78694	0.0102902	1.65005	0.989339	NA	NA	NA	0	NA	NA	NA	1	1716071	1734563	1716070	1734562	0	1716070	18492
VITAMIN K ABBOTT	Non_withdrawal_event	2004-2008	1	0.989339	-3.78694	0.0102902	1.65005	0.989339	NA	NA	NA	0	NA	NA	NA	1	1716071	1734563	1716070	1734562	0	1716070	18492
VITAMIN K INJECTABLE ABBOTT	Non_withdrawal_event	2004-2008	1	0.989339	-3.78694	0.0102902	1.65005	0.989339	NA	NA	NA	0	NA	NA	NA	1	1716071	1734563	1716070	1734562	0	1716070	18492
VITAMIN PRODUCTS COMBINATIONS	Non_withdrawal_event	2004-2008	1	0.989339	-3.78694	0.0102902	1.65005	0.989339	NA	NA	NA	0	NA	NA	NA	1	1716071	1734563	1716070	1734562	0	1716070	18492
VITAMINS COMBINATIONS	Non_withdrawal_event	2004-2008	1	0.989339	-3.78694	0.0102902	1.65005	0.989339	NA	NA	NA	0	NA	NA	NA	1	1716071	1734563	1716070	1734562	0	1716070	18492
VITAMINSMINERALS_DIETARY SUPPLEMENTS	Non_withdrawal_event	2004-2008	1	0.989339	-3.78694	0.0102902	1.65005	0.989339	NA	NA	NA	0	NA	NA	NA	1	1716071	1734563	1716070	1734562	0	1716070	18492
VITAMUNE	Non_withdrawal_event	2004-2008	1	0.989339	-3.78694	0.0102902	1.65005	0.989339	NA	NA	NA	0	NA	NA	NA	1	1716071	1734563	1716070	1734562	0	1716070	18492
VITANEURIN	Non_withdrawal_event	2004-2008	1	0.989339	-3.78694	0.0102902	1.65005	0.989339	NA	NA	NA	0	NA	NA	NA	1	1716071	1734563	1716070	1734562	0	1716070	18492
VITAPLEX PLUS	Non_withdrawal_event	2004-2008	1	0.989339	-3.78694	0.0102902	1.65005	0.989339	NA	NA	NA	0	NA	NA	NA	1	1716071	1734563	1716070	1734562	0	1716070	18492
VITASCORBOL	Non_withdrawal_event	2004-2008	1	0.989339	-3.78694	0.0102902	1.65005	0.989339	NA	NA	NA	0	NA	NA	NA	1	1716071	1734563	1716070	1734562	0	1716070	18492
VITA_IRON MAJOR	Non_withdrawal_event	2004-2008	1	0.989339	-3.78694	0.0102902	1.65005	0.989339	NA	NA	NA	0	NA	NA	NA	1	1716071	1734563	1716070	1734562	0	1716070	18492
VITRASERT STERILE INTRAVITREA	Non_withdrawal_event	2004-2008	1	0.989339	-3.78694	0.0102902	1.65005	0.989339	NA	NA	NA	0	NA	NA	NA	1	1716071	1734563	1716070	1734562	0	1716070	18492
VIVAGLOBIN ZLB	Non_withdrawal_event	2004-2008	1	0.989339	-3.78694	0.0102902	1.65005	0.989339	NA	NA	NA	0	NA	NA	NA	1	1716071	1734563	1716070	1734562	0	1716070	18492
VIVAGLOBULIN	Non_withdrawal_event	2004-2008	1	0.989339	-3.78694	0.0102902	1.65005	0.989339	NA	NA	NA	0	NA	NA	NA	1	1716071	1734563	1716070	1734562	0	1716070	18492
VIVAGLOBULIN GMS	Non_withdrawal_event	2004-2008	1	0.989339	-3.78694	0.0102902	1.65005	0.989339	NA	NA	NA	0	NA	NA	NA	1	1716071	1734563	1716070	1734562	0	1716070	18492
VIVINOX NOT )	Non_withdrawal_event	2004-2008	1	0.989339	-3.78694	0.0102902	1.65005	0.989339	NA	NA	NA	0	NA	NA	NA	1	1716071	1734563	1716070	1734562	0	1716070	18492
VIVINOX NOT SPECIFIE	Non_withdrawal_event	2004-2008	1	0.989339	-3.78694	0.0102902	1.65005	0.989339	NA	NA	NA	0	NA	NA	NA	1	1716071	1734563	1716070	1734562	0	1716070	18492
VIVINOX SCHLAFDRAGEES	Non_withdrawal_event	2004-2008	1	0.989339	-3.78694	0.0102902	1.65005	0.989339	NA	NA	NA	0	NA	NA	NA	1	1716071	1734563	1716070	1734562	0	1716070	18492
VIVINOX SCHLAFDRAGEES OLD FORM_(DIPHENHYDRAMINE /HUMULU	Non_withdrawal_event	2004-2008	1	0.989339	-3.78694	0.0102902	1.65005	0.989339	NA	NA	NA	0	NA	NA	NA	1	1716071	1734563	1716070	1734562	0	1716070	18492
VLFGF	Non_withdrawal_event	2004-2008	1	0.989339	-3.78694	0.0102902	1.65005	0.989339	NA	NA	NA	0	NA	NA	NA	1	1716071	1734563	1716070	1734562	0	1716070	18492
VOGALENE LYOC	Non_withdrawal_event	2004-2008	1	0.989339	-3.78694	0.0102902	1.65005	0.989339	NA	NA	NA	0	NA	NA	NA	1	1716071	1734563	1716070	1734562	0	1716070	18492
VOGALENE METOPIMAZINE	Non_withdrawal_event	2004-2008	1	0.989339	-3.78694	0.0102902	1.65005	0.989339	NA	NA	NA	0	NA	NA	NA	1	1716071	1734563	1716070	1734562	0	1716070	18492
VOGLIBOSE ORALS	Non_withdrawal_event	2004-2008	1	0.989339	-3.78694	0.0102902	1.65005	0.989339	NA	NA	NA	0	NA	NA	NA	1	1716071	1734563	1716070	1734562	0	1716070	18492
VOLDAL	Non_withdrawal_event	2004-2008	1	0.989339	-3.78694	0.0102902	1.65005	0.989339	NA	NA	NA	0	NA	NA	NA	1	1716071	1734563	1716070	1734562	0	1716070	18492
VOLMAC	Non_withdrawal_event	2004-2008	1	0.989339	-3.78694	0.0102902	1.65005	0.989339	NA	NA	NA	0	NA	NA	NA	1	1716071	1734563	1716070	1734562	0	1716070	18492
VOLMAX	Non_withdrawal_event	2004-2008	1	0.989339	-3.78694	0.0102902	1.65005	0.989339	NA	NA	NA	0	NA	NA	NA	1	1716071	1734563	1716070	1734562	0	1716070	18492
VOLTAMICIN	Non_withdrawal_event	2004-2008	1	0.989339	-3.78694	0.0102902	1.65005	0.989339	NA	NA	NA	0	NA	NA	NA	1	1716071	1734563	1716070	1734562	0	1716070	18492
VOLTATILE SUBSTANCE	Non_withdrawal_event	2004-2008	1	0.989339	-3.78694	0.0102902	1.65005	0.989339	NA	NA	NA	0	NA	NA	NA	1	1716071	1734563	1716070	1734562	0	1716070	18492
VOLUMEN AI BARIUM	Non_withdrawal_event	2004-2008	1	0.989339	-3.78694	0.0102902	1.65005	0.989339	NA	NA	NA	0	NA	NA	NA	1	1716071	1734563	1716070	1734562	0	1716070	18492
VOMEX YAMANOUCHI^	Non_withdrawal_event	2004-2008	1	0.989339	-3.78694	0.0102902	1.65005	0.989339	NA	NA	NA	0	NA	NA	NA	1	1716071	1734563	1716070	1734562	0	1716070	18492
VONDELIS	Non_withdrawal_event	2004-2008	1	0.989339	-3.78694	0.0102902	1.65005	0.989339	NA	NA	NA	0	NA	NA	NA	1	1716071	1734563	1716070	1734562	0	1716070	18492
VONTROL	Non_withdrawal_event	2004-2008	1	0.989339	-3.78694	0.0102902	1.65005	0.989339	NA	NA	NA	0	NA	NA	NA	1	1716071	1734563	1716070	1734562	0	1716070	18492
VORICOAZOLE	Non_withdrawal_event	2004-2008	1	0.989339	-3.78694	0.0102902	1.65005	0.989339	NA	NA	NA	0	NA	NA	NA	1	1716071	1734563	1716070	1734562	0	1716070	18492
VORICOMAZOLE	Non_withdrawal_event	2004-2008	1	0.989339	-3.78694	0.0102902	1.65005	0.989339	NA	NA	NA	0	NA	NA	NA	1	1716071	1734563	1716070	1734562	0	1716070	18492
VORICONAZOLE BID	Non_withdrawal_event	2004-2008	1	0.989339	-3.78694	0.0102902	1.65005	0.989339	NA	NA	NA	0	NA	NA	NA	1	1716071	1734563	1716070	1734562	0	1716070	18492
VORICONAZOLE PO QD	Non_withdrawal_event	2004-2008	1	0.989339	-3.78694	0.0102902	1.65005	0.989339	NA	NA	NA	0	NA	NA	NA	1	1716071	1734563	1716070	1734562	0	1716070	18492
VORICONAZOLE ROERIG	Non_withdrawal_event	2004-2008	1	0.989339	-3.78694	0.0102902	1.65005	0.989339	NA	NA	NA	0	NA	NA	NA	1	1716071	1734563	1716070	1734562	0	1716070	18492
VORINOSTAT CAPS	Non_withdrawal_event	2004-2008	1	0.989339	-3.78694	0.0102902	1.65005	0.989339	NA	NA	NA	0	NA	NA	NA	1	1716071	1734563	1716070	1734562	0	1716070	18492
VORTICOSTEROIDS	Non_withdrawal_event	2004-2008	1	0.989339	-3.78694	0.0102902	1.65005	0.989339	NA	NA	NA	0	NA	NA	NA	1	1716071	1734563	1716070	1734562	0	1716070	18492
VOSPIRE ODYSSEY	Non_withdrawal_event	2004-2008	1	0.989339	-3.78694	0.0102902	1.65005	0.989339	NA	NA	NA	0	NA	NA	NA	1	1716071	1734563	1716070	1734562	0	1716070	18492
VOVERAN IND_	Non_withdrawal_event	2004-2008	1	0.989339	-3.78694	0.0102902	1.65005	0.989339	NA	NA	NA	0	NA	NA	NA	1	1716071	1734563	1716070	1734562	0	1716070	18492
VOVERAN PLUS	Non_withdrawal_event	2004-2008	1	0.989339	-3.78694	0.0102902	1.65005	0.989339	NA	NA	NA	0	NA	NA	NA	1	1716071	1734563	1716070	1734562	0	1716070	18492
VP (ETOPOSIDE	Non_withdrawal_event	2004-2008	1	0.989339	-3.78694	0.0102902	1.65005	0.989339	NA	NA	NA	0	NA	NA	NA	1	1716071	1734563	1716070	1734562	0	1716070	18492
VP FORMULATION	Non_withdrawal_event	2004-2008	1	0.989339	-3.78694	0.0102902	1.65005	0.989339	NA	NA	NA	0	NA	NA	NA	1	1716071	1734563	1716070	1734562	0	1716070	18492
VS	Non_withdrawal_event	2004-2008	1	0.989339	-3.78694	0.0102902	1.65005	0.989339	NA	NA	NA	0	NA	NA	NA	1	1716071	1734563	1716070	1734562	0	1716070	18492
VS RWJ-	Non_withdrawal_event	2004-2008	1	0.989339	-3.78694	0.0102902	1.65005	0.989339	NA	NA	NA	0	NA	NA	NA	1	1716071	1734563	1716070	1734562	0	1716070	18492
VX_CODE NOT BROKEN	Non_withdrawal_event	2004-2008	1	0.989339	-3.78694	0.0102902	1.65005	0.989339	NA	NA	NA	0	NA	NA	NA	1	1716071	1734563	1716070	1734562	0	1716070	18492
VYTORIN VYTORIN 10-40	Non_withdrawal_event	2004-2008	1	0.989339	-3.78694	0.0102902	1.65005	0.989339	NA	NA	NA	0	NA	NA	NA	1	1716071	1734563	1716070	1734562	0	1716070	18492
VYTORIN VYTORIN 10-80	Non_withdrawal_event	2004-2008	1	0.989339	-3.78694	0.0102902	1.65005	0.989339	NA	NA	NA	0	NA	NA	NA	1	1716071	1734563	1716070	1734562	0	1716070	18492
VYTORIN 40 MERCK_SCHERING- PLOUGH	Non_withdrawal_event	2004-2008	1	0.989339	-3.78694	0.0102902	1.65005	0.989339	NA	NA	NA	0	NA	NA	NA	1	1716071	1734563	1716070	1734562	0	1716070	18492
VYTORIN_10-40	Non_withdrawal_event	2004-2008	1	0.989339	-3.78694	0.0102902	1.65005	0.989339	NA	NA	NA	0	NA	NA	NA	1	1716071	1734563	1716070	1734562	0	1716070	18492
VYTORIN_ZETIA	Non_withdrawal_event	2004-2008	1	0.989339	-3.78694	0.0102902	1.65005	0.989339	NA	NA	NA	0	NA	NA	NA	1	1716071	1734563	1716070	1734562	0	1716070	18492
VYVNASE	Non_withdrawal_event	2004-2008	1	0.989339	-3.78694	0.0102902	1.65005	0.989339	NA	NA	NA	0	NA	NA	NA	1	1716071	1734563	1716070	1734562	0	1716070	18492
VZIG	Non_withdrawal_event	2004-2008	1	0.989339	-3.78694	0.0102902	1.65005	0.989339	NA	NA	NA	0	NA	NA	NA	1	1716071	1734563	1716070	1734562	0	1716070	18492
WAFR BLINDED THERAPY	Non_withdrawal_event	2004-2008	1	0.989339	-3.78694	0.0102902	1.65005	0.989339	NA	NA	NA	0	NA	NA	NA	1	1716071	1734563	1716070	1734562	0	1716070	18492
WALLFLOOR_ALL PURPOSE CLEARNER:ALKALI)	Non_withdrawal_event	2004-2008	1	0.989339	-3.78694	0.0102902	1.65005	0.989339	NA	NA	NA	0	NA	NA	NA	1	1716071	1734563	1716070	1734562	0	1716070	18492
WALLGREENS	Non_withdrawal_event	2004-2008	1	0.989339	-3.78694	0.0102902	1.65005	0.989339	NA	NA	NA	0	NA	NA	NA	1	1716071	1734563	1716070	1734562	0	1716070	18492
WALLMARTEQUATE	Non_withdrawal_event	2004-2008	1	0.989339	-3.78694	0.0102902	1.65005	0.989339	NA	NA	NA	0	NA	NA	NA	1	1716071	1734563	1716070	1734562	0	1716070	18492
WALNUT	Non_withdrawal_event	2004-2008	1	0.989339	-3.78694	0.0102902	1.65005	0.989339	NA	NA	NA	0	NA	NA	NA	1	1716071	1734563	1716070	1734562	0	1716070	18492
WALTUSSIN CHEST CONGESTION	Non_withdrawal_event	2004-2008	1	0.989339	-3.78694	0.0102902	1.65005	0.989339	NA	NA	NA	0	NA	NA	NA	1	1716071	1734563	1716070	1734562	0	1716070	18492
WARAFARIN	Non_withdrawal_event	2004-2008	1	0.989339	-3.78694	0.0102902	1.65005	0.989339	NA	NA	NA	0	NA	NA	NA	1	1716071	1734563	1716070	1734562	0	1716070	18492
WARFARIIN	Non_withdrawal_event	2004-2008	1	0.989339	-3.78694	0.0102902	1.65005	0.989339	NA	NA	NA	0	NA	NA	NA	1	1716071	1734563	1716070	1734562	0	1716070	18492
WARFARIN - UNIT DOSE:	Non_withdrawal_event	2004-2008	1	0.989339	-3.78694	0.0102902	1.65005	0.989339	NA	NA	NA	0	NA	NA	NA	1	1716071	1734563	1716070	1734562	0	1716070	18492
WARFARIN 1_	Non_withdrawal_event	2004-2008	1	0.989339	-3.78694	0.0102902	1.65005	0.989339	NA	NA	NA	0	NA	NA	NA	1	1716071	1734563	1716070	1734562	0	1716070	18492
WARFARIN BARR POMONA NY	Non_withdrawal_event	2004-2008	1	0.989339	-3.78694	0.0102902	1.65005	0.989339	NA	NA	NA	0	NA	NA	NA	1	1716071	1734563	1716070	1734562	0	1716070	18492
WARFARIN BISTOLMYERS SQUIBB	Non_withdrawal_event	2004-2008	1	0.989339	-3.78694	0.0102902	1.65005	0.989339	NA	NA	NA	0	NA	NA	NA	1	1716071	1734563	1716070	1734562	0	1716070	18492
WARFARIN BLOOD COAGULATION MODIFIERS	Non_withdrawal_event	2004-2008	1	0.989339	-3.78694	0.0102902	1.65005	0.989339	NA	NA	NA	0	NA	NA	NA	1	1716071	1734563	1716070	1734562	0	1716070	18492
WARFARIN BRISTOL MEYERS SQUIBB	Non_withdrawal_event	2004-2008	1	0.989339	-3.78694	0.0102902	1.65005	0.989339	NA	NA	NA	0	NA	NA	NA	1	1716071	1734563	1716070	1734562	0	1716070	18492
WARFARIN BRISTOLS MYERS SQUIB	Non_withdrawal_event	2004-2008	1	0.989339	-3.78694	0.0102902	1.65005	0.989339	NA	NA	NA	0	NA	NA	NA	1	1716071	1734563	1716070	1734562	0	1716070	18492
WARFARIN COUNMADIN; BRISTOL MYERS SQUIBB; BLOOD	Non_withdrawal_event	2004-2008	1	0.989339	-3.78694	0.0102902	1.65005	0.989339	NA	NA	NA	0	NA	NA	NA	1	1716071	1734563	1716070	1734562	0	1716070	18492
WARFARIN DOSE NOT	Non_withdrawal_event	2004-2008	1	0.989339	-3.78694	0.0102902	1.65005	0.989339	NA	NA	NA	0	NA	NA	NA	1	1716071	1734563	1716070	1734562	0	1716070	18492
WARFARIN EVEN DAYS	Non_withdrawal_event	2004-2008	1	0.989339	-3.78694	0.0102902	1.65005	0.989339	NA	NA	NA	0	NA	NA	NA	1	1716071	1734563	1716070	1734562	0	1716070	18492
WARFARIN EXCEPT 12 M-W-F	Non_withdrawal_event	2004-2008	1	0.989339	-3.78694	0.0102902	1.65005	0.989339	NA	NA	NA	0	NA	NA	NA	1	1716071	1734563	1716070	1734562	0	1716070	18492
WARFARIN JANTOVEN UPSHERSMITH	Non_withdrawal_event	2004-2008	1	0.989339	-3.78694	0.0102902	1.65005	0.989339	NA	NA	NA	0	NA	NA	NA	1	1716071	1734563	1716070	1734562	0	1716070	18492
WARFARIN NA	Non_withdrawal_event	2004-2008	1	0.989339	-3.78694	0.0102902	1.65005	0.989339	NA	NA	NA	0	NA	NA	NA	1	1716071	1734563	1716070	1734562	0	1716070	18492
WARFARIN NOT DOCUMENTED NOT DOCUMENTED	Non_withdrawal_event	2004-2008	1	0.989339	-3.78694	0.0102902	1.65005	0.989339	NA	NA	NA	0	NA	NA	NA	1	1716071	1734563	1716070	1734562	0	1716070	18492
WARFARIN PO QD	Non_withdrawal_event	2004-2008	1	0.989339	-3.78694	0.0102902	1.65005	0.989339	NA	NA	NA	0	NA	NA	NA	1	1716071	1734563	1716070	1734562	0	1716070	18492
WARFARIN POTASIUM	Non_withdrawal_event	2004-2008	1	0.989339	-3.78694	0.0102902	1.65005	0.989339	NA	NA	NA	0	NA	NA	NA	1	1716071	1734563	1716070	1734562	0	1716070	18492
WARFARIN QD	Non_withdrawal_event	2004-2008	1	0.989339	-3.78694	0.0102902	1.65005	0.989339	NA	NA	NA	0	NA	NA	NA	1	1716071	1734563	1716070	1734562	0	1716070	18492
WARFARIN SEP 24APR2008	Non_withdrawal_event	2004-2008	1	0.989339	-3.78694	0.0102902	1.65005	0.989339	NA	NA	NA	0	NA	NA	NA	1	1716071	1734563	1716070	1734562	0	1716070	18492
WARFARIN STABLE DOSE	Non_withdrawal_event	2004-2008	1	0.989339	-3.78694	0.0102902	1.65005	0.989339	NA	NA	NA	0	NA	NA	NA	1	1716071	1734563	1716070	1734562	0	1716070	18492
WARFARIN TARO 516724032-01	Non_withdrawal_event	2004-2008	1	0.989339	-3.78694	0.0102902	1.65005	0.989339	NA	NA	NA	0	NA	NA	NA	1	1716071	1734563	1716070	1734562	0	1716070	18492
WARFARIN TBS	Non_withdrawal_event	2004-2008	1	0.989339	-3.78694	0.0102902	1.65005	0.989339	NA	NA	NA	0	NA	NA	NA	1	1716071	1734563	1716070	1734562	0	1716070	18492
WARFARIN UNKOWN	Non_withdrawal_event	2004-2008	1	0.989339	-3.78694	0.0102902	1.65005	0.989339	NA	NA	NA	0	NA	NA	NA	1	1716071	1734563	1716070	1734562	0	1716070	18492
WARFARIN VARIED SEAL END LABELS_INR	Non_withdrawal_event	2004-2008	1	0.989339	-3.78694	0.0102902	1.65005	0.989339	NA	NA	NA	0	NA	NA	NA	1	1716071	1734563	1716070	1734562	0	1716070	18492
WARFARIN WARFARIN SODIUIM)	Non_withdrawal_event	2004-2008	1	0.989339	-3.78694	0.0102902	1.65005	0.989339	NA	NA	NA	0	NA	NA	NA	1	1716071	1734563	1716070	1734562	0	1716070	18492
WARFARIN ZYDUS	Non_withdrawal_event	2004-2008	1	0.989339	-3.78694	0.0102902	1.65005	0.989339	NA	NA	NA	0	NA	NA	NA	1	1716071	1734563	1716070	1734562	0	1716070	18492
WARFARINAROFARMIN	Non_withdrawal_event	2004-2008	1	0.989339	-3.78694	0.0102902	1.65005	0.989339	NA	NA	NA	0	NA	NA	NA	1	1716071	1734563	1716070	1734562	0	1716070	18492
WARFARIN_DUPONT	Non_withdrawal_event	2004-2008	1	0.989339	-3.78694	0.0102902	1.65005	0.989339	NA	NA	NA	0	NA	NA	NA	1	1716071	1734563	1716070	1734562	0	1716070	18492
WARIFN BARR	Non_withdrawal_event	2004-2008	1	0.989339	-3.78694	0.0102902	1.65005	0.989339	NA	NA	NA	0	NA	NA	NA	1	1716071	1734563	1716070	1734562	0	1716070	18492
WART_MOLE VANISH INTERNET	Non_withdrawal_event	2004-2008	1	0.989339	-3.78694	0.0102902	1.65005	0.989339	NA	NA	NA	0	NA	NA	NA	1	1716071	1734563	1716070	1734562	0	1716070	18492
WART_MOLE VANISH PRISTINE HERBAL TOUCH	Non_withdrawal_event	2004-2008	1	0.989339	-3.78694	0.0102902	1.65005	0.989339	NA	NA	NA	0	NA	NA	NA	1	1716071	1734563	1716070	1734562	0	1716070	18492
WASP VENOM	Non_withdrawal_event	2004-2008	1	0.989339	-3.78694	0.0102902	1.65005	0.989339	NA	NA	NA	0	NA	NA	NA	1	1716071	1734563	1716070	1734562	0	1716070	18492
WATER BABIES UVAUVB SUNBLK SPF COPPERTONE	Non_withdrawal_event	2004-2008	1	0.989339	-3.78694	0.0102902	1.65005	0.989339	NA	NA	NA	0	NA	NA	NA	1	1716071	1734563	1716070	1734562	0	1716070	18492
WATERBABIES SPRAY SPF LOTION	Non_withdrawal_event	2004-2008	1	0.989339	-3.78694	0.0102902	1.65005	0.989339	NA	NA	NA	0	NA	NA	NA	1	1716071	1734563	1716070	1734562	0	1716070	18492
WATERCRESS	Non_withdrawal_event	2004-2008	1	0.989339	-3.78694	0.0102902	1.65005	0.989339	NA	NA	NA	0	NA	NA	NA	1	1716071	1734563	1716070	1734562	0	1716070	18492
WAYS NASAL SPRAY PHENYLEPHRIN HYDROCHORIDE	Non_withdrawal_event	2004-2008	1	0.989339	-3.78694	0.0102902	1.65005	0.989339	NA	NA	NA	0	NA	NA	NA	1	1716071	1734563	1716070	1734562	0	1716070	18492
WAYS NASAL SPRAY PHENYLEPHRINE	Non_withdrawal_event	2004-2008	1	0.989339	-3.78694	0.0102902	1.65005	0.989339	NA	NA	NA	0	NA	NA	NA	1	1716071	1734563	1716070	1734562	0	1716070	18492
WEEDSMOLDS_ROACH/MITES-:2000 W/V -RX	Non_withdrawal_event	2004-2008	1	0.989339	-3.78694	0.0102902	1.65005	0.989339	NA	NA	NA	0	NA	NA	NA	1	1716071	1734563	1716070	1734562	0	1716070	18492
WEIGHT SMART ADVANCED BAYER CARE LLC	Non_withdrawal_event	2004-2008	1	0.989339	-3.78694	0.0102902	1.65005	0.989339	NA	NA	NA	0	NA	NA	NA	1	1716071	1734563	1716070	1734562	0	1716070	18492
WEIGHT LOSS MEDICATIONS	Non_withdrawal_event	2004-2008	1	0.989339	-3.78694	0.0102902	1.65005	0.989339	NA	NA	NA	0	NA	NA	NA	1	1716071	1734563	1716070	1734562	0	1716070	18492
WEIGHT SMART ADVANCED BAYER	Non_withdrawal_event	2004-2008	1	0.989339	-3.78694	0.0102902	1.65005	0.989339	NA	NA	NA	0	NA	NA	NA	1	1716071	1734563	1716070	1734562	0	1716070	18492
WEIGHT SMART ADVANCED VARIOUS BAYER	Non_withdrawal_event	2004-2008	1	0.989339	-3.78694	0.0102902	1.65005	0.989339	NA	NA	NA	0	NA	NA	NA	1	1716071	1734563	1716070	1734562	0	1716070	18492
WEIGHTSTMART DAILY_FOOD BAYER	Non_withdrawal_event	2004-2008	1	0.989339	-3.78694	0.0102902	1.65005	0.989339	NA	NA	NA	0	NA	NA	NA	1	1716071	1734563	1716070	1734562	0	1716070	18492
WELLBUTIN	Non_withdrawal_event	2004-2008	1	0.989339	-3.78694	0.0102902	1.65005	0.989339	NA	NA	NA	0	NA	NA	NA	1	1716071	1734563	1716070	1734562	0	1716070	18492
WELLBUTRIBN	Non_withdrawal_event	2004-2008	1	0.989339	-3.78694	0.0102902	1.65005	0.989339	NA	NA	NA	0	NA	NA	NA	1	1716071	1734563	1716070	1734562	0	1716070	18492
WENT THOUGH SUBCLAVIAN CENTRALLY	Non_withdrawal_event	2004-2008	1	0.989339	-3.78694	0.0102902	1.65005	0.989339	NA	NA	NA	0	NA	NA	NA	1	1716071	1734563	1716070	1734562	0	1716070	18492
WESICARE	Non_withdrawal_event	2004-2008	1	0.989339	-3.78694	0.0102902	1.65005	0.989339	NA	NA	NA	0	NA	NA	NA	1	1716071	1734563	1716070	1734562	0	1716070	18492
WESTROID WESTERN RESEARCH	Non_withdrawal_event	2004-2008	1	0.989339	-3.78694	0.0102902	1.65005	0.989339	NA	NA	NA	0	NA	NA	NA	1	1716071	1734563	1716070	1734562	0	1716070	18492
WHITE MONKEY HOLDING PEACH BALM	Non_withdrawal_event	2004-2008	1	0.989339	-3.78694	0.0102902	1.65005	0.989339	NA	NA	NA	0	NA	NA	NA	1	1716071	1734563	1716070	1734562	0	1716070	18492
WHITENING .	Non_withdrawal_event	2004-2008	1	0.989339	-3.78694	0.0102902	1.65005	0.989339	NA	NA	NA	0	NA	NA	NA	1	1716071	1734563	1716070	1734562	0	1716070	18492
WHITENING PREBRUSH RINSE EQUATE	Non_withdrawal_event	2004-2008	1	0.989339	-3.78694	0.0102902	1.65005	0.989339	NA	NA	NA	0	NA	NA	NA	1	1716071	1734563	1716070	1734562	0	1716070	18492
WHITENING PREBRUSH RINSE NOT INDICATED LISTERINE	Non_withdrawal_event	2004-2008	1	0.989339	-3.78694	0.0102902	1.65005	0.989339	NA	NA	NA	0	NA	NA	NA	1	1716071	1734563	1716070	1734562	0	1716070	18492
WHITING PREBRUSH RINSE LISTERINE	Non_withdrawal_event	2004-2008	1	0.989339	-3.78694	0.0102902	1.65005	0.989339	NA	NA	NA	0	NA	NA	NA	1	1716071	1734563	1716070	1734562	0	1716070	18492
WHOLE BRAIN IRRADIATION	Non_withdrawal_event	2004-2008	1	0.989339	-3.78694	0.0102902	1.65005	0.989339	NA	NA	NA	0	NA	NA	NA	1	1716071	1734563	1716070	1734562	0	1716070	18492
WHOLE BRAIN RADIATION	Non_withdrawal_event	2004-2008	1	0.989339	-3.78694	0.0102902	1.65005	0.989339	NA	NA	NA	0	NA	NA	NA	1	1716071	1734563	1716070	1734562	0	1716070	18492
WHOLE BRAIN RADIATION THERAPY	Non_withdrawal_event	2004-2008	1	0.989339	-3.78694	0.0102902	1.65005	0.989339	NA	NA	NA	0	NA	NA	NA	1	1716071	1734563	1716070	1734562	0	1716070	18492
WICK FORMEL PLUS	Non_withdrawal_event	2004-2008	1	0.989339	-3.78694	0.0102902	1.65005	0.989339	NA	NA	NA	0	NA	NA	NA	1	1716071	1734563	1716070	1734562	0	1716070	18492
WICK VAPORUB ERKALTUNGSSALBECAMPHOR , MENTHOL 76., THYMO	Non_withdrawal_event	2004-2008	1	0.989339	-3.78694	0.0102902	1.65005	0.989339	NA	NA	NA	0	NA	NA	NA	1	1716071	1734563	1716070	1734562	0	1716070	18492
WICK VAPORUB SALBE	Non_withdrawal_event	2004-2008	1	0.989339	-3.78694	0.0102902	1.65005	0.989339	NA	NA	NA	0	NA	NA	NA	1	1716071	1734563	1716070	1734562	0	1716070	18492
WINRHO SDF_	Non_withdrawal_event	2004-2008	1	0.989339	-3.78694	0.0102902	1.65005	0.989339	NA	NA	NA	0	NA	NA	NA	1	1716071	1734563	1716070	1734562	0	1716070	18492
WINSTON LIGHT WINSTONSALEM	Non_withdrawal_event	2004-2008	1	0.989339	-3.78694	0.0102902	1.65005	0.989339	NA	NA	NA	0	NA	NA	NA	1	1716071	1734563	1716070	1734562	0	1716070	18492
WINTERCREST SACRED GROUND	Non_withdrawal_event	2004-2008	1	0.989339	-3.78694	0.0102902	1.65005	0.989339	NA	NA	NA	0	NA	NA	NA	1	1716071	1734563	1716070	1734562	0	1716070	18492
WOMENS BAYER	Non_withdrawal_event	2004-2008	1	0.989339	-3.78694	0.0102902	1.65005	0.989339	NA	NA	NA	0	NA	NA	NA	1	1716071	1734563	1716070	1734562	0	1716070	18492
WOMENS PLUS	Non_withdrawal_event	2004-2008	1	0.989339	-3.78694	0.0102902	1.65005	0.989339	NA	NA	NA	0	NA	NA	NA	1	1716071	1734563	1716070	1734562	0	1716070	18492
WOMENS LAXITIVE	Non_withdrawal_event	2004-2008	1	0.989339	-3.78694	0.0102902	1.65005	0.989339	NA	NA	NA	0	NA	NA	NA	1	1716071	1734563	1716070	1734562	0	1716070	18492
WOMENS VITAMINS EQUATE WALMART	Non_withdrawal_event	2004-2008	1	0.989339	-3.78694	0.0102902	1.65005	0.989339	NA	NA	NA	0	NA	NA	NA	1	1716071	1734563	1716070	1734562	0	1716070	18492
WOMENS_ADVANTAGE BAYER	Non_withdrawal_event	2004-2008	1	0.989339	-3.78694	0.0102902	1.65005	0.989339	NA	NA	NA	0	NA	NA	NA	1	1716071	1734563	1716070	1734562	0	1716070	18492
WPAVIEL	Non_withdrawal_event	2004-2008	1	0.989339	-3.78694	0.0102902	1.65005	0.989339	NA	NA	NA	0	NA	NA	NA	1	1716071	1734563	1716070	1734562	0	1716070	18492
WYTENS	Non_withdrawal_event	2004-2008	1	0.989339	-3.78694	0.0102902	1.65005	0.989339	NA	NA	NA	0	NA	NA	NA	1	1716071	1734563	1716070	1734562	0	1716070	18492
X1	Non_withdrawal_event	2004-2008	1	0.989339	-3.78694	0.0102902	1.65005	0.989339	NA	NA	NA	0	NA	NA	NA	1	1716071	1734563	1716070	1734562	0	1716070	18492
XACLOT	Non_withdrawal_event	2004-2008	1	0.989339	-3.78694	0.0102902	1.65005	0.989339	NA	NA	NA	0	NA	NA	NA	1	1716071	1734563	1716070	1734562	0	1716070	18492
XAGRID ANAGRELIDE )	Non_withdrawal_event	2004-2008	1	0.989339	-3.78694	0.0102902	1.65005	0.989339	NA	NA	NA	0	NA	NA	NA	1	1716071	1734563	1716070	1734562	0	1716070	18492
XAGRID CAPSU	Non_withdrawal_event	2004-2008	1	0.989339	-3.78694	0.0102902	1.65005	0.989339	NA	NA	NA	0	NA	NA	NA	1	1716071	1734563	1716070	1734562	0	1716070	18492
XALACOM LATANOPROST, TIMOLOL	Non_withdrawal_event	2004-2008	1	0.989339	-3.78694	0.0102902	1.65005	0.989339	NA	NA	NA	0	NA	NA	NA	1	1716071	1734563	1716070	1734562	0	1716070	18492
XALCOM STERILE	Non_withdrawal_event	2004-2008	1	0.989339	-3.78694	0.0102902	1.65005	0.989339	NA	NA	NA	0	NA	NA	NA	1	1716071	1734563	1716070	1734562	0	1716070	18492
XANAGIS	Non_withdrawal_event	2004-2008	1	0.989339	-3.78694	0.0102902	1.65005	0.989339	NA	NA	NA	0	NA	NA	NA	1	1716071	1734563	1716070	1734562	0	1716070	18492
XANAXER	Non_withdrawal_event	2004-2008	1	0.989339	-3.78694	0.0102902	1.65005	0.989339	NA	NA	NA	0	NA	NA	NA	1	1716071	1734563	1716070	1734562	0	1716070	18492
XANAX_TRAZODONE_	Non_withdrawal_event	2004-2008	1	0.989339	-3.78694	0.0102902	1.65005	0.989339	NA	NA	NA	0	NA	NA	NA	1	1716071	1734563	1716070	1734562	0	1716070	18492
XANTHIUM	Non_withdrawal_event	2004-2008	1	0.989339	-3.78694	0.0102902	1.65005	0.989339	NA	NA	NA	0	NA	NA	NA	1	1716071	1734563	1716070	1734562	0	1716070	18492
XARATOR	Non_withdrawal_event	2004-2008	1	0.989339	-3.78694	0.0102902	1.65005	0.989339	NA	NA	NA	0	NA	NA	NA	1	1716071	1734563	1716070	1734562	0	1716070	18492
XATRALTABLET	Non_withdrawal_event	2004-2008	1	0.989339	-3.78694	0.0102902	1.65005	0.989339	NA	NA	NA	0	NA	NA	NA	1	1716071	1734563	1716070	1734562	0	1716070	18492
XAZAL	Non_withdrawal_event	2004-2008	1	0.989339	-3.78694	0.0102902	1.65005	0.989339	NA	NA	NA	0	NA	NA	NA	1	1716071	1734563	1716070	1734562	0	1716070	18492
XELODA GFR_	Non_withdrawal_event	2004-2008	1	0.989339	-3.78694	0.0102902	1.65005	0.989339	NA	NA	NA	0	NA	NA	NA	1	1716071	1734563	1716070	1734562	0	1716070	18492
XENADRINE EFX CYTODYNE	Non_withdrawal_event	2004-2008	1	0.989339	-3.78694	0.0102902	1.65005	0.989339	NA	NA	NA	0	NA	NA	NA	1	1716071	1734563	1716070	1734562	0	1716070	18492
XENAPAX	Non_withdrawal_event	2004-2008	1	0.989339	-3.78694	0.0102902	1.65005	0.989339	NA	NA	NA	0	NA	NA	NA	1	1716071	1734563	1716070	1734562	0	1716070	18492
XENIUM SYNTH HF DIALYZERSYNTHETIC DIALYZER HEMODIALYSIS	Non_withdrawal_event	2004-2008	1	0.989339	-3.78694	0.0102902	1.65005	0.989339	NA	NA	NA	0	NA	NA	NA	1	1716071	1734563	1716070	1734562	0	1716070	18492
XENON GAS	Non_withdrawal_event	2004-2008	1	0.989339	-3.78694	0.0102902	1.65005	0.989339	NA	NA	NA	0	NA	NA	NA	1	1716071	1734563	1716070	1734562	0	1716070	18492
XERAX	Non_withdrawal_event	2004-2008	1	0.989339	-3.78694	0.0102902	1.65005	0.989339	NA	NA	NA	0	NA	NA	NA	1	1716071	1734563	1716070	1734562	0	1716070	18492
XIAFAXAN	Non_withdrawal_event	2004-2008	1	0.989339	-3.78694	0.0102902	1.65005	0.989339	NA	NA	NA	0	NA	NA	NA	1	1716071	1734563	1716070	1734562	0	1716070	18492
XICLAV	Non_withdrawal_event	2004-2008	1	0.989339	-3.78694	0.0102902	1.65005	0.989339	NA	NA	NA	0	NA	NA	NA	1	1716071	1734563	1716070	1734562	0	1716070	18492
XOLAIRNOVARTIS_GENENTECH VIAL	Non_withdrawal_event	2004-2008	1	0.989339	-3.78694	0.0102902	1.65005	0.989339	NA	NA	NA	0	NA	NA	NA	1	1716071	1734563	1716070	1734562	0	1716070	18492
XR XALIPRODEN	Non_withdrawal_event	2004-2008	1	0.989339	-3.78694	0.0102902	1.65005	0.989339	NA	NA	NA	0	NA	NA	NA	1	1716071	1734563	1716070	1734562	0	1716070	18492
XRT D5 WK 2-7	Non_withdrawal_event	2004-2008	1	0.989339	-3.78694	0.0102902	1.65005	0.989339	NA	NA	NA	0	NA	NA	NA	1	1716071	1734563	1716070	1734562	0	1716070	18492
XRT MONDAYFRIDAY	Non_withdrawal_event	2004-2008	1	0.989339	-3.78694	0.0102902	1.65005	0.989339	NA	NA	NA	0	NA	NA	NA	1	1716071	1734563	1716070	1734562	0	1716070	18492
XTREME FAT BURNER AM XYIENCE	Non_withdrawal_event	2004-2008	1	0.989339	-3.78694	0.0102902	1.65005	0.989339	NA	NA	NA	0	NA	NA	NA	1	1716071	1734563	1716070	1734562	0	1716070	18492
XYLOCAINE METHL PARABEN FREE	Non_withdrawal_event	2004-2008	1	0.989339	-3.78694	0.0102902	1.65005	0.989339	NA	NA	NA	0	NA	NA	NA	1	1716071	1734563	1716070	1734562	0	1716070	18492
XYLOCAINEMPF % ASTRAZENECA	Non_withdrawal_event	2004-2008	1	0.989339	-3.78694	0.0102902	1.65005	0.989339	NA	NA	NA	0	NA	NA	NA	1	1716071	1734563	1716070	1734562	0	1716070	18492
XYLOCAINE_	Non_withdrawal_event	2004-2008	1	0.989339	-3.78694	0.0102902	1.65005	0.989339	NA	NA	NA	0	NA	NA	NA	1	1716071	1734563	1716070	1734562	0	1716070	18492
XYLOCAIN_ADRENALINE	Non_withdrawal_event	2004-2008	1	0.989339	-3.78694	0.0102902	1.65005	0.989339	NA	NA	NA	0	NA	NA	NA	1	1716071	1734563	1716070	1734562	0	1716070	18492
XYLOCAIN_EPINEPHRINE	Non_withdrawal_event	2004-2008	1	0.989339	-3.78694	0.0102902	1.65005	0.989339	NA	NA	NA	0	NA	NA	NA	1	1716071	1734563	1716070	1734562	0	1716070	18492
XYLODERM ASTRAZENECA	Non_withdrawal_event	2004-2008	1	0.989339	-3.78694	0.0102902	1.65005	0.989339	NA	NA	NA	0	NA	NA	NA	1	1716071	1734563	1716070	1734562	0	1716070	18492
XYLOPLYIN DENTAL ADRENALIN	Non_withdrawal_event	2004-2008	1	0.989339	-3.78694	0.0102902	1.65005	0.989339	NA	NA	NA	0	NA	NA	NA	1	1716071	1734563	1716070	1734562	0	1716070	18492
XYLYXANTHRAMIC	Non_withdrawal_event	2004-2008	1	0.989339	-3.78694	0.0102902	1.65005	0.989339	NA	NA	NA	0	NA	NA	NA	1	1716071	1734563	1716070	1734562	0	1716070	18492
XYPREXA	Non_withdrawal_event	2004-2008	1	0.989339	-3.78694	0.0102902	1.65005	0.989339	NA	NA	NA	0	NA	NA	NA	1	1716071	1734563	1716070	1734562	0	1716070	18492
XYREM_M/MILLILITRES	Non_withdrawal_event	2004-2008	1	0.989339	-3.78694	0.0102902	1.65005	0.989339	NA	NA	NA	0	NA	NA	NA	1	1716071	1734563	1716070	1734562	0	1716070	18492
XYREM_MILLILITERS, ) ( OX	Non_withdrawal_event	2004-2008	1	0.989339	-3.78694	0.0102902	1.65005	0.989339	NA	NA	NA	0	NA	NA	NA	1	1716071	1734563	1716070	1734562	0	1716070	18492
XYREM_MILLILITERS, ) (SODIUN	Non_withdrawal_event	2004-2008	1	0.989339	-3.78694	0.0102902	1.65005	0.989339	NA	NA	NA	0	NA	NA	NA	1	1716071	1734563	1716070	1734562	0	1716070	18492
XYREM_MILLILITERS, )( OX	Non_withdrawal_event	2004-2008	1	0.989339	-3.78694	0.0102902	1.65005	0.989339	NA	NA	NA	0	NA	NA	NA	1	1716071	1734563	1716070	1734562	0	1716070	18492
XYREM_MILLITERS)	Non_withdrawal_event	2004-2008	1	0.989339	-3.78694	0.0102902	1.65005	0.989339	NA	NA	NA	0	NA	NA	NA	1	1716071	1734563	1716070	1734562	0	1716070	18492
XYREM_MILLITERS, ) ( OX	Non_withdrawal_event	2004-2008	1	0.989339	-3.78694	0.0102902	1.65005	0.989339	NA	NA	NA	0	NA	NA	NA	1	1716071	1734563	1716070	1734562	0	1716070	18492
XYVOX	Non_withdrawal_event	2004-2008	1	0.989339	-3.78694	0.0102902	1.65005	0.989339	NA	NA	NA	0	NA	NA	NA	1	1716071	1734563	1716070	1734562	0	1716070	18492
XYXAL	Non_withdrawal_event	2004-2008	1	0.989339	-3.78694	0.0102902	1.65005	0.989339	NA	NA	NA	0	NA	NA	NA	1	1716071	1734563	1716070	1734562	0	1716070	18492
Y ZEVALIN	Non_withdrawal_event	2004-2008	1	0.989339	-3.78694	0.0102902	1.65005	0.989339	NA	NA	NA	0	NA	NA	NA	1	1716071	1734563	1716070	1734562	0	1716070	18492
YASMINR_ BERLEX	Non_withdrawal_event	2004-2008	1	0.989339	-3.78694	0.0102902	1.65005	0.989339	NA	NA	NA	0	NA	NA	NA	1	1716071	1734563	1716070	1734562	0	1716070	18492
YATRACIA YTTRIUM (90 Y))	Non_withdrawal_event	2004-2008	1	0.989339	-3.78694	0.0102902	1.65005	0.989339	NA	NA	NA	0	NA	NA	NA	1	1716071	1734563	1716070	1734562	0	1716070	18492
YELLOW DYE	Non_withdrawal_event	2004-2008	1	0.989339	-3.78694	0.0102902	1.65005	0.989339	NA	NA	NA	0	NA	NA	NA	1	1716071	1734563	1716070	1734562	0	1716070	18492
YENTERE	Non_withdrawal_event	2004-2008	1	0.989339	-3.78694	0.0102902	1.65005	0.989339	NA	NA	NA	0	NA	NA	NA	1	1716071	1734563	1716070	1734562	0	1716070	18492
YOKUKAN SAN	Non_withdrawal_event	2004-2008	1	0.989339	-3.78694	0.0102902	1.65005	0.989339	NA	NA	NA	0	NA	NA	NA	1	1716071	1734563	1716070	1734562	0	1716070	18492
YOUR LIFE LIQUIMAX LEINER PRODUCTS	Non_withdrawal_event	2004-2008	1	0.989339	-3.78694	0.0102902	1.65005	0.989339	NA	NA	NA	0	NA	NA	NA	1	1716071	1734563	1716070	1734562	0	1716070	18492
YSMIN	Non_withdrawal_event	2004-2008	1	0.989339	-3.78694	0.0102902	1.65005	0.989339	NA	NA	NA	0	NA	NA	NA	1	1716071	1734563	1716070	1734562	0	1716070	18492
YTARCIS	Non_withdrawal_event	2004-2008	1	0.989339	-3.78694	0.0102902	1.65005	0.989339	NA	NA	NA	0	NA	NA	NA	1	1716071	1734563	1716070	1734562	0	1716070	18492
YUTOPAR	Non_withdrawal_event	2004-2008	1	0.989339	-3.78694	0.0102902	1.65005	0.989339	NA	NA	NA	0	NA	NA	NA	1	1716071	1734563	1716070	1734562	0	1716070	18492
ZACTIMA ASTRA ZENECA	Non_withdrawal_event	2004-2008	1	0.989339	-3.78694	0.0102902	1.65005	0.989339	NA	NA	NA	0	NA	NA	NA	1	1716071	1734563	1716070	1734562	0	1716070	18492
ZACTIMA ZD -	Non_withdrawal_event	2004-2008	1	0.989339	-3.78694	0.0102902	1.65005	0.989339	NA	NA	NA	0	NA	NA	NA	1	1716071	1734563	1716070	1734562	0	1716070	18492
ZACTIMAPLACEBO	Non_withdrawal_event	2004-2008	1	0.989339	-3.78694	0.0102902	1.65005	0.989339	NA	NA	NA	0	NA	NA	NA	1	1716071	1734563	1716070	1734562	0	1716070	18492
ZACTIN	Non_withdrawal_event	2004-2008	1	0.989339	-3.78694	0.0102902	1.65005	0.989339	NA	NA	NA	0	NA	NA	NA	1	1716071	1734563	1716070	1734562	0	1716070	18492
ZADEC	Non_withdrawal_event	2004-2008	1	0.989339	-3.78694	0.0102902	1.65005	0.989339	NA	NA	NA	0	NA	NA	NA	1	1716071	1734563	1716070	1734562	0	1716070	18492
ZADITEN SRO	Non_withdrawal_event	2004-2008	1	0.989339	-3.78694	0.0102902	1.65005	0.989339	NA	NA	NA	0	NA	NA	NA	1	1716071	1734563	1716070	1734562	0	1716070	18492
ZALEDRONIC ACID	Non_withdrawal_event	2004-2008	1	0.989339	-3.78694	0.0102902	1.65005	0.989339	NA	NA	NA	0	NA	NA	NA	1	1716071	1734563	1716070	1734562	0	1716070	18492
ZALIDAR	Non_withdrawal_event	2004-2008	1	0.989339	-3.78694	0.0102902	1.65005	0.989339	NA	NA	NA	0	NA	NA	NA	1	1716071	1734563	1716070	1734562	0	1716070	18492
ZALTOPRPFEN	Non_withdrawal_event	2004-2008	1	0.989339	-3.78694	0.0102902	1.65005	0.989339	NA	NA	NA	0	NA	NA	NA	1	1716071	1734563	1716070	1734562	0	1716070	18492
ZANAFLFEX	Non_withdrawal_event	2004-2008	1	0.989339	-3.78694	0.0102902	1.65005	0.989339	NA	NA	NA	0	NA	NA	NA	1	1716071	1734563	1716070	1734562	0	1716070	18492
ZANAPLEX	Non_withdrawal_event	2004-2008	1	0.989339	-3.78694	0.0102902	1.65005	0.989339	NA	NA	NA	0	NA	NA	NA	1	1716071	1734563	1716070	1734562	0	1716070	18492
ZANEX	Non_withdrawal_event	2004-2008	1	0.989339	-3.78694	0.0102902	1.65005	0.989339	NA	NA	NA	0	NA	NA	NA	1	1716071	1734563	1716070	1734562	0	1716070	18492
ZANFEL ZANFEL	Non_withdrawal_event	2004-2008	1	0.989339	-3.78694	0.0102902	1.65005	0.989339	NA	NA	NA	0	NA	NA	NA	1	1716071	1734563	1716070	1734562	0	1716070	18492
ZANFEL ZANFEL CHICAGO IL.	Non_withdrawal_event	2004-2008	1	0.989339	-3.78694	0.0102902	1.65005	0.989339	NA	NA	NA	0	NA	NA	NA	1	1716071	1734563	1716070	1734562	0	1716070	18492
ZARNESTRA R	Non_withdrawal_event	2004-2008	1	0.989339	-3.78694	0.0102902	1.65005	0.989339	NA	NA	NA	0	NA	NA	NA	1	1716071	1734563	1716070	1734562	0	1716070	18492
ZAROTEN	Non_withdrawal_event	2004-2008	1	0.989339	-3.78694	0.0102902	1.65005	0.989339	NA	NA	NA	0	NA	NA	NA	1	1716071	1734563	1716070	1734562	0	1716070	18492
ZAVALIN	Non_withdrawal_event	2004-2008	1	0.989339	-3.78694	0.0102902	1.65005	0.989339	NA	NA	NA	0	NA	NA	NA	1	1716071	1734563	1716070	1734562	0	1716070	18492
ZCAM COLD REMEDY SWABS	Non_withdrawal_event	2004-2008	1	0.989339	-3.78694	0.0102902	1.65005	0.989339	NA	NA	NA	0	NA	NA	NA	1	1716071	1734563	1716070	1734562	0	1716070	18492
ZD , ASTRAZENECA	Non_withdrawal_event	2004-2008	1	0.989339	-3.78694	0.0102902	1.65005	0.989339	NA	NA	NA	0	NA	NA	NA	1	1716071	1734563	1716070	1734562	0	1716070	18492
ZDV_DDC VS ZDV + TC VS ZDV + 3TC	Non_withdrawal_event	2004-2008	1	0.989339	-3.78694	0.0102902	1.65005	0.989339	NA	NA	NA	0	NA	NA	NA	1	1716071	1734563	1716070	1734562	0	1716070	18492
ZEFLIX	Non_withdrawal_event	2004-2008	1	0.989339	-3.78694	0.0102902	1.65005	0.989339	NA	NA	NA	0	NA	NA	NA	1	1716071	1734563	1716070	1734562	0	1716070	18492
ZEFRIX	Non_withdrawal_event	2004-2008	1	0.989339	-3.78694	0.0102902	1.65005	0.989339	NA	NA	NA	0	NA	NA	NA	1	1716071	1734563	1716070	1734562	0	1716070	18492
ZEID ALTIA	Non_withdrawal_event	2004-2008	1	0.989339	-3.78694	0.0102902	1.65005	0.989339	NA	NA	NA	0	NA	NA	NA	1	1716071	1734563	1716070	1734562	0	1716070	18492
ZEITA	Non_withdrawal_event	2004-2008	1	0.989339	-3.78694	0.0102902	1.65005	0.989339	NA	NA	NA	0	NA	NA	NA	1	1716071	1734563	1716070	1734562	0	1716070	18492
ZELCOR	Non_withdrawal_event	2004-2008	1	0.989339	-3.78694	0.0102902	1.65005	0.989339	NA	NA	NA	0	NA	NA	NA	1	1716071	1734563	1716070	1734562	0	1716070	18492
ZELDOX_(NOT )	Non_withdrawal_event	2004-2008	1	0.989339	-3.78694	0.0102902	1.65005	0.989339	NA	NA	NA	0	NA	NA	NA	1	1716071	1734563	1716070	1734562	0	1716070	18492
ZELITRX	Non_withdrawal_event	2004-2008	1	0.989339	-3.78694	0.0102902	1.65005	0.989339	NA	NA	NA	0	NA	NA	NA	1	1716071	1734563	1716070	1734562	0	1716070	18492
ZELMAC VS	Non_withdrawal_event	2004-2008	1	0.989339	-3.78694	0.0102902	1.65005	0.989339	NA	NA	NA	0	NA	NA	NA	1	1716071	1734563	1716070	1734562	0	1716070	18492
ZELNOMR	Non_withdrawal_event	2004-2008	1	0.989339	-3.78694	0.0102902	1.65005	0.989339	NA	NA	NA	0	NA	NA	NA	1	1716071	1734563	1716070	1734562	0	1716070	18492
ZELPAR SAMPLE	Non_withdrawal_event	2004-2008	1	0.989339	-3.78694	0.0102902	1.65005	0.989339	NA	NA	NA	0	NA	NA	NA	1	1716071	1734563	1716070	1734562	0	1716070	18492
ZEMAIRA VS	Non_withdrawal_event	2004-2008	1	0.989339	-3.78694	0.0102902	1.65005	0.989339	NA	NA	NA	0	NA	NA	NA	1	1716071	1734563	1716070	1734562	0	1716070	18492
ZEMPLAR AMPULE	Non_withdrawal_event	2004-2008	1	0.989339	-3.78694	0.0102902	1.65005	0.989339	NA	NA	NA	0	NA	NA	NA	1	1716071	1734563	1716070	1734562	0	1716070	18492
ZEMPLAR F	Non_withdrawal_event	2004-2008	1	0.989339	-3.78694	0.0102902	1.65005	0.989339	NA	NA	NA	0	NA	NA	NA	1	1716071	1734563	1716070	1734562	0	1716070	18492
ZEMPLAR PARACALCITOL	Non_withdrawal_event	2004-2008	1	0.989339	-3.78694	0.0102902	1.65005	0.989339	NA	NA	NA	0	NA	NA	NA	1	1716071	1734563	1716070	1734562	0	1716070	18492
ZEMPLAR PARICALCITO	Non_withdrawal_event	2004-2008	1	0.989339	-3.78694	0.0102902	1.65005	0.989339	NA	NA	NA	0	NA	NA	NA	1	1716071	1734563	1716070	1734562	0	1716070	18492
ZENAPA	Non_withdrawal_event	2004-2008	1	0.989339	-3.78694	0.0102902	1.65005	0.989339	NA	NA	NA	0	NA	NA	NA	1	1716071	1734563	1716070	1734562	0	1716070	18492
ZENAS MICRO	Non_withdrawal_event	2004-2008	1	0.989339	-3.78694	0.0102902	1.65005	0.989339	NA	NA	NA	0	NA	NA	NA	1	1716071	1734563	1716070	1734562	0	1716070	18492
ZENITH	Non_withdrawal_event	2004-2008	1	0.989339	-3.78694	0.0102902	1.65005	0.989339	NA	NA	NA	0	NA	NA	NA	1	1716071	1734563	1716070	1734562	0	1716070	18492
ZENTROPIL_	Non_withdrawal_event	2004-2008	1	0.989339	-3.78694	0.0102902	1.65005	0.989339	NA	NA	NA	0	NA	NA	NA	1	1716071	1734563	1716070	1734562	0	1716070	18492
ZEPENAX	Non_withdrawal_event	2004-2008	1	0.989339	-3.78694	0.0102902	1.65005	0.989339	NA	NA	NA	0	NA	NA	NA	1	1716071	1734563	1716070	1734562	0	1716070	18492
ZEPOLAS	Non_withdrawal_event	2004-2008	1	0.989339	-3.78694	0.0102902	1.65005	0.989339	NA	NA	NA	0	NA	NA	NA	1	1716071	1734563	1716070	1734562	0	1716070	18492
ZESTORETIC STUART COMPANY^	Non_withdrawal_event	2004-2008	1	0.989339	-3.78694	0.0102902	1.65005	0.989339	NA	NA	NA	0	NA	NA	NA	1	1716071	1734563	1716070	1734562	0	1716070	18492
ZEVALIN THERAPY ( RITUXIMAB, INDIUM--IBRITUMOMAB TIUXETAN, YTTRIUM	Non_withdrawal_event	2004-2008	1	0.989339	-3.78694	0.0102902	1.65005	0.989339	NA	NA	NA	0	NA	NA	NA	1	1716071	1734563	1716070	1734562	0	1716070	18492
ZEVALIN THERAPY (RITUXIMAB, INDIUM-IBRITUMOMAB TIUXETAN, YTTRIUM-	Non_withdrawal_event	2004-2008	1	0.989339	-3.78694	0.0102902	1.65005	0.989339	NA	NA	NA	0	NA	NA	NA	1	1716071	1734563	1716070	1734562	0	1716070	18492
ZEVALIN THERAPY RITUXIMAB, INDIUM--IBRITUMOMAB TIUXETAN, YTTRIUM-9	Non_withdrawal_event	2004-2008	1	0.989339	-3.78694	0.0102902	1.65005	0.989339	NA	NA	NA	0	NA	NA	NA	1	1716071	1734563	1716070	1734562	0	1716070	18492
ZEVALIN USA_	Non_withdrawal_event	2004-2008	1	0.989339	-3.78694	0.0102902	1.65005	0.989339	NA	NA	NA	0	NA	NA	NA	1	1716071	1734563	1716070	1734562	0	1716070	18492
ZEVALIN Y- -	Non_withdrawal_event	2004-2008	1	0.989339	-3.78694	0.0102902	1.65005	0.989339	NA	NA	NA	0	NA	NA	NA	1	1716071	1734563	1716070	1734562	0	1716070	18492
ZEVESCA	Non_withdrawal_event	2004-2008	1	0.989339	-3.78694	0.0102902	1.65005	0.989339	NA	NA	NA	0	NA	NA	NA	1	1716071	1734563	1716070	1734562	0	1716070	18492
ZIACAM NASAL SPRAY MAATRIXX	Non_withdrawal_event	2004-2008	1	0.989339	-3.78694	0.0102902	1.65005	0.989339	NA	NA	NA	0	NA	NA	NA	1	1716071	1734563	1716070	1734562	0	1716070	18492
ZICAN NASAL SWAB	Non_withdrawal_event	2004-2008	1	0.989339	-3.78694	0.0102902	1.65005	0.989339	NA	NA	NA	0	NA	NA	NA	1	1716071	1734563	1716070	1734562	0	1716070	18492
ZICKAUHER	Non_withdrawal_event	2004-2008	1	0.989339	-3.78694	0.0102902	1.65005	0.989339	NA	NA	NA	0	NA	NA	NA	1	1716071	1734563	1716070	1734562	0	1716070	18492
ZIDOUVIDINE	Non_withdrawal_event	2004-2008	1	0.989339	-3.78694	0.0102902	1.65005	0.989339	NA	NA	NA	0	NA	NA	NA	1	1716071	1734563	1716070	1734562	0	1716070	18492
ZIDOVAL	Non_withdrawal_event	2004-2008	1	0.989339	-3.78694	0.0102902	1.65005	0.989339	NA	NA	NA	0	NA	NA	NA	1	1716071	1734563	1716070	1734562	0	1716070	18492
ZIDOVU DINE WLAMIVUDINE	Non_withdrawal_event	2004-2008	1	0.989339	-3.78694	0.0102902	1.65005	0.989339	NA	NA	NA	0	NA	NA	NA	1	1716071	1734563	1716070	1734562	0	1716070	18492
ZIDOVUDINE ZODOVUDINE)	Non_withdrawal_event	2004-2008	1	0.989339	-3.78694	0.0102902	1.65005	0.989339	NA	NA	NA	0	NA	NA	NA	1	1716071	1734563	1716070	1734562	0	1716070	18492
ZIDOVUIDINE WLAMIVUDINE	Non_withdrawal_event	2004-2008	1	0.989339	-3.78694	0.0102902	1.65005	0.989339	NA	NA	NA	0	NA	NA	NA	1	1716071	1734563	1716070	1734562	0	1716070	18492
ZILACTINB MOUTH SORE	Non_withdrawal_event	2004-2008	1	0.989339	-3.78694	0.0102902	1.65005	0.989339	NA	NA	NA	0	NA	NA	NA	1	1716071	1734563	1716070	1734562	0	1716070	18492
ZIMIG	Non_withdrawal_event	2004-2008	1	0.989339	-3.78694	0.0102902	1.65005	0.989339	NA	NA	NA	0	NA	NA	NA	1	1716071	1734563	1716070	1734562	0	1716070	18492
ZINC ACETAT	Non_withdrawal_event	2004-2008	1	0.989339	-3.78694	0.0102902	1.65005	0.989339	NA	NA	NA	0	NA	NA	NA	1	1716071	1734563	1716070	1734562	0	1716070	18492
ZINC SHAKE LOTION	Non_withdrawal_event	2004-2008	1	0.989339	-3.78694	0.0102902	1.65005	0.989339	NA	NA	NA	0	NA	NA	NA	1	1716071	1734563	1716070	1734562	0	1716070	18492
ZINCAM	Non_withdrawal_event	2004-2008	1	0.989339	-3.78694	0.0102902	1.65005	0.989339	NA	NA	NA	0	NA	NA	NA	1	1716071	1734563	1716070	1734562	0	1716070	18492
ZINCUM GLUCONICUM NASAL	Non_withdrawal_event	2004-2008	1	0.989339	-3.78694	0.0102902	1.65005	0.989339	NA	NA	NA	0	NA	NA	NA	1	1716071	1734563	1716070	1734562	0	1716070	18492
ZINKAMIN	Non_withdrawal_event	2004-2008	1	0.989339	-3.78694	0.0102902	1.65005	0.989339	NA	NA	NA	0	NA	NA	NA	1	1716071	1734563	1716070	1734562	0	1716070	18492
ZINKOROTAT	Non_withdrawal_event	2004-2008	1	0.989339	-3.78694	0.0102902	1.65005	0.989339	NA	NA	NA	0	NA	NA	NA	1	1716071	1734563	1716070	1734562	0	1716070	18492
ZIPASIDONE	Non_withdrawal_event	2004-2008	1	0.989339	-3.78694	0.0102902	1.65005	0.989339	NA	NA	NA	0	NA	NA	NA	1	1716071	1734563	1716070	1734562	0	1716070	18492
ZIPRASODONE	Non_withdrawal_event	2004-2008	1	0.989339	-3.78694	0.0102902	1.65005	0.989339	NA	NA	NA	0	NA	NA	NA	1	1716071	1734563	1716070	1734562	0	1716070	18492
ZIPRISADONE	Non_withdrawal_event	2004-2008	1	0.989339	-3.78694	0.0102902	1.65005	0.989339	NA	NA	NA	0	NA	NA	NA	1	1716071	1734563	1716070	1734562	0	1716070	18492
ZISPRASIDONE	Non_withdrawal_event	2004-2008	1	0.989339	-3.78694	0.0102902	1.65005	0.989339	NA	NA	NA	0	NA	NA	NA	1	1716071	1734563	1716070	1734562	0	1716070	18492
ZITHRAMICIN	Non_withdrawal_event	2004-2008	1	0.989339	-3.78694	0.0102902	1.65005	0.989339	NA	NA	NA	0	NA	NA	NA	1	1716071	1734563	1716070	1734562	0	1716070	18492
ZITROMAX Z-PAK	Non_withdrawal_event	2004-2008	1	0.989339	-3.78694	0.0102902	1.65005	0.989339	NA	NA	NA	0	NA	NA	NA	1	1716071	1734563	1716070	1734562	0	1716070	18492
ZIVOXID STERILE	Non_withdrawal_event	2004-2008	1	0.989339	-3.78694	0.0102902	1.65005	0.989339	NA	NA	NA	0	NA	NA	NA	1	1716071	1734563	1716070	1734562	0	1716070	18492
ZMA ZINC MAGNESIUM GNC	Non_withdrawal_event	2004-2008	1	0.989339	-3.78694	0.0102902	1.65005	0.989339	NA	NA	NA	0	NA	NA	NA	1	1716071	1734563	1716070	1734562	0	1716070	18492
ZOCORS	Non_withdrawal_event	2004-2008	1	0.989339	-3.78694	0.0102902	1.65005	0.989339	NA	NA	NA	0	NA	NA	NA	1	1716071	1734563	1716070	1734562	0	1716070	18492
ZOLDAEX	Non_withdrawal_event	2004-2008	1	0.989339	-3.78694	0.0102902	1.65005	0.989339	NA	NA	NA	0	NA	NA	NA	1	1716071	1734563	1716070	1734562	0	1716070	18492
ZOLDEN	Non_withdrawal_event	2004-2008	1	0.989339	-3.78694	0.0102902	1.65005	0.989339	NA	NA	NA	0	NA	NA	NA	1	1716071	1734563	1716070	1734562	0	1716070	18492
ZOLEDONIC ACID	Non_withdrawal_event	2004-2008	1	0.989339	-3.78694	0.0102902	1.65005	0.989339	NA	NA	NA	0	NA	NA	NA	1	1716071	1734563	1716070	1734562	0	1716070	18492
ZOLEDRONATE VS TREATMENT	Non_withdrawal_event	2004-2008	1	0.989339	-3.78694	0.0102902	1.65005	0.989339	NA	NA	NA	0	NA	NA	NA	1	1716071	1734563	1716070	1734562	0	1716070	18492
ZOLENDRATE	Non_withdrawal_event	2004-2008	1	0.989339	-3.78694	0.0102902	1.65005	0.989339	NA	NA	NA	0	NA	NA	NA	1	1716071	1734563	1716070	1734562	0	1716070	18492
ZOLENDRONATE INJECTABLE	Non_withdrawal_event	2004-2008	1	0.989339	-3.78694	0.0102902	1.65005	0.989339	NA	NA	NA	0	NA	NA	NA	1	1716071	1734563	1716070	1734562	0	1716070	18492
ZOLENDRONATE VS	Non_withdrawal_event	2004-2008	1	0.989339	-3.78694	0.0102902	1.65005	0.989339	NA	NA	NA	0	NA	NA	NA	1	1716071	1734563	1716070	1734562	0	1716070	18492
ZOLIPDEM	Non_withdrawal_event	2004-2008	1	0.989339	-3.78694	0.0102902	1.65005	0.989339	NA	NA	NA	0	NA	NA	NA	1	1716071	1734563	1716070	1734562	0	1716070	18492
ZOLMITRAPTAN	Non_withdrawal_event	2004-2008	1	0.989339	-3.78694	0.0102902	1.65005	0.989339	NA	NA	NA	0	NA	NA	NA	1	1716071	1734563	1716070	1734562	0	1716070	18492
ZOLPEDIM PRASCO	Non_withdrawal_event	2004-2008	1	0.989339	-3.78694	0.0102902	1.65005	0.989339	NA	NA	NA	0	NA	NA	NA	1	1716071	1734563	1716070	1734562	0	1716070	18492
ZOLPIDEM_METHADONE	Non_withdrawal_event	2004-2008	1	0.989339	-3.78694	0.0102902	1.65005	0.989339	NA	NA	NA	0	NA	NA	NA	1	1716071	1734563	1716070	1734562	0	1716070	18492
ZOMEDA	Non_withdrawal_event	2004-2008	1	0.989339	-3.78694	0.0102902	1.65005	0.989339	NA	NA	NA	0	NA	NA	NA	1	1716071	1734563	1716070	1734562	0	1716070	18492
ZONERGAN	Non_withdrawal_event	2004-2008	1	0.989339	-3.78694	0.0102902	1.65005	0.989339	NA	NA	NA	0	NA	NA	NA	1	1716071	1734563	1716070	1734562	0	1716070	18492
ZONIGRAM	Non_withdrawal_event	2004-2008	1	0.989339	-3.78694	0.0102902	1.65005	0.989339	NA	NA	NA	0	NA	NA	NA	1	1716071	1734563	1716070	1734562	0	1716070	18492
ZONISAMID	Non_withdrawal_event	2004-2008	1	0.989339	-3.78694	0.0102902	1.65005	0.989339	NA	NA	NA	0	NA	NA	NA	1	1716071	1734563	1716070	1734562	0	1716070	18492
ZONISIMIDE APOTEX USA	Non_withdrawal_event	2004-2008	1	0.989339	-3.78694	0.0102902	1.65005	0.989339	NA	NA	NA	0	NA	NA	NA	1	1716071	1734563	1716070	1734562	0	1716070	18492
ZOOM BLEACHING DISCUS DENTAL	Non_withdrawal_event	2004-2008	1	0.989339	-3.78694	0.0102902	1.65005	0.989339	NA	NA	NA	0	NA	NA	NA	1	1716071	1734563	1716070	1734562	0	1716070	18492
ZOOM WHITENING OFFICE TO % H205 DISCUS DENTAL	Non_withdrawal_event	2004-2008	1	0.989339	-3.78694	0.0102902	1.65005	0.989339	NA	NA	NA	0	NA	NA	NA	1	1716071	1734563	1716070	1734562	0	1716070	18492
ZOPENEX	Non_withdrawal_event	2004-2008	1	0.989339	-3.78694	0.0102902	1.65005	0.989339	NA	NA	NA	0	NA	NA	NA	1	1716071	1734563	1716070	1734562	0	1716070	18492
ZOPHREN INJECTABLE	Non_withdrawal_event	2004-2008	1	0.989339	-3.78694	0.0102902	1.65005	0.989339	NA	NA	NA	0	NA	NA	NA	1	1716071	1734563	1716070	1734562	0	1716070	18492
ZOPHREN ONDANSETRON )	Non_withdrawal_event	2004-2008	1	0.989339	-3.78694	0.0102902	1.65005	0.989339	NA	NA	NA	0	NA	NA	NA	1	1716071	1734563	1716070	1734562	0	1716070	18492
ZOPICLONA	Non_withdrawal_event	2004-2008	1	0.989339	-3.78694	0.0102902	1.65005	0.989339	NA	NA	NA	0	NA	NA	NA	1	1716071	1734563	1716070	1734562	0	1716070	18492
ZOPICTONE	Non_withdrawal_event	2004-2008	1	0.989339	-3.78694	0.0102902	1.65005	0.989339	NA	NA	NA	0	NA	NA	NA	1	1716071	1734563	1716070	1734562	0	1716070	18492
ZOPLICON	Non_withdrawal_event	2004-2008	1	0.989339	-3.78694	0.0102902	1.65005	0.989339	NA	NA	NA	0	NA	NA	NA	1	1716071	1734563	1716070	1734562	0	1716070	18492
ZORBTIVE SOMATROPIN ]	Non_withdrawal_event	2004-2008	1	0.989339	-3.78694	0.0102902	1.65005	0.989339	NA	NA	NA	0	NA	NA	NA	1	1716071	1734563	1716070	1734562	0	1716070	18492
ZORCAINE	Non_withdrawal_event	2004-2008	1	0.989339	-3.78694	0.0102902	1.65005	0.989339	NA	NA	NA	0	NA	NA	NA	1	1716071	1734563	1716070	1734562	0	1716070	18492
ZORCOR MERCK_CO	Non_withdrawal_event	2004-2008	1	0.989339	-3.78694	0.0102902	1.65005	0.989339	NA	NA	NA	0	NA	NA	NA	1	1716071	1734563	1716070	1734562	0	1716070	18492
ZOSTRIX HP CAPSAICEN . CARE PRODUCTS, HI-TECH	Non_withdrawal_event	2004-2008	1	0.989339	-3.78694	0.0102902	1.65005	0.989339	NA	NA	NA	0	NA	NA	NA	1	1716071	1734563	1716070	1734562	0	1716070	18492
ZOSTRIX HP CAPSAICIN	Non_withdrawal_event	2004-2008	1	0.989339	-3.78694	0.0102902	1.65005	0.989339	NA	NA	NA	0	NA	NA	NA	1	1716071	1734563	1716070	1734562	0	1716070	18492
ZOVIA 35E-28	Non_withdrawal_event	2004-2008	1	0.989339	-3.78694	0.0102902	1.65005	0.989339	NA	NA	NA	0	NA	NA	NA	1	1716071	1734563	1716070	1734562	0	1716070	18492
ZOVIR	Non_withdrawal_event	2004-2008	1	0.989339	-3.78694	0.0102902	1.65005	0.989339	NA	NA	NA	0	NA	NA	NA	1	1716071	1734563	1716070	1734562	0	1716070	18492
ZPAK -AZITHROMYCIN-_BLISTER CARD	Non_withdrawal_event	2004-2008	1	0.989339	-3.78694	0.0102902	1.65005	0.989339	NA	NA	NA	0	NA	NA	NA	1	1716071	1734563	1716070	1734562	0	1716070	18492
ZVYOX	Non_withdrawal_event	2004-2008	1	0.989339	-3.78694	0.0102902	1.65005	0.989339	NA	NA	NA	0	NA	NA	NA	1	1716071	1734563	1716070	1734562	0	1716070	18492
ZXYPEXA	Non_withdrawal_event	2004-2008	1	0.989339	-3.78694	0.0102902	1.65005	0.989339	NA	NA	NA	0	NA	NA	NA	1	1716071	1734563	1716070	1734562	0	1716070	18492
ZYCAM DIZT^ ZYCAM LLC	Non_withdrawal_event	2004-2008	1	0.989339	-3.78694	0.0102902	1.65005	0.989339	NA	NA	NA	0	NA	NA	NA	1	1716071	1734563	1716070	1734562	0	1716070	18492
ZYCAM STANDARD OVER THE COUNTER	Non_withdrawal_event	2004-2008	1	0.989339	-3.78694	0.0102902	1.65005	0.989339	NA	NA	NA	0	NA	NA	NA	1	1716071	1734563	1716070	1734562	0	1716070	18492
ZYDOVUDINE	Non_withdrawal_event	2004-2008	1	0.989339	-3.78694	0.0102902	1.65005	0.989339	NA	NA	NA	0	NA	NA	NA	1	1716071	1734563	1716070	1734562	0	1716070	18492
ZYLLT	Non_withdrawal_event	2004-2008	1	0.989339	-3.78694	0.0102902	1.65005	0.989339	NA	NA	NA	0	NA	NA	NA	1	1716071	1734563	1716070	1734562	0	1716070	18492
ZYMARR]	Non_withdrawal_event	2004-2008	1	0.989339	-3.78694	0.0102902	1.65005	0.989339	NA	NA	NA	0	NA	NA	NA	1	1716071	1734563	1716070	1734562	0	1716070	18492
ZYMER	Non_withdrawal_event	2004-2008	1	0.989339	-3.78694	0.0102902	1.65005	0.989339	NA	NA	NA	0	NA	NA	NA	1	1716071	1734563	1716070	1734562	0	1716070	18492
ZYPREAXAORAL	Non_withdrawal_event	2004-2008	1	0.989339	-3.78694	0.0102902	1.65005	0.989339	NA	NA	NA	0	NA	NA	NA	1	1716071	1734563	1716070	1734562	0	1716070	18492
ZYPREXAORA	Non_withdrawal_event	2004-2008	1	0.989339	-3.78694	0.0102902	1.65005	0.989339	NA	NA	NA	0	NA	NA	NA	1	1716071	1734563	1716070	1734562	0	1716070	18492
ZYPREXAORAL	Non_withdrawal_event	2004-2008	1	0.989339	-3.78694	0.0102902	1.65005	0.989339	NA	NA	NA	0	NA	NA	NA	1	1716071	1734563	1716070	1734562	0	1716070	18492
ZYPREXAORAL (OLANZAPINE	Non_withdrawal_event	2004-2008	1	0.989339	-3.78694	0.0102902	1.65005	0.989339	NA	NA	NA	0	NA	NA	NA	1	1716071	1734563	1716070	1734562	0	1716070	18492
ZYPREXARAPID OLANZAPINE	Non_withdrawal_event	2004-2008	1	0.989339	-3.78694	0.0102902	1.65005	0.989339	NA	NA	NA	0	NA	NA	NA	1	1716071	1734563	1716070	1734562	0	1716070	18492
ZYPREXARAPID-	Non_withdrawal_event	2004-2008	1	0.989339	-3.78694	0.0102902	1.65005	0.989339	NA	NA	NA	0	NA	NA	NA	1	1716071	1734563	1716070	1734562	0	1716070	18492
ZYPREXAWN	Non_withdrawal_event	2004-2008	1	0.989339	-3.78694	0.0102902	1.65005	0.989339	NA	NA	NA	0	NA	NA	NA	1	1716071	1734563	1716070	1734562	0	1716070	18492
ZYPREXIN	Non_withdrawal_event	2004-2008	1	0.989339	-3.78694	0.0102902	1.65005	0.989339	NA	NA	NA	0	NA	NA	NA	1	1716071	1734563	1716070	1734562	0	1716070	18492
ZYREXAORAL	Non_withdrawal_event	2004-2008	1	0.989339	-3.78694	0.0102902	1.65005	0.989339	NA	NA	NA	0	NA	NA	NA	1	1716071	1734563	1716070	1734562	0	1716070	18492
ZYRTECD US PHARM	Non_withdrawal_event	2004-2008	1	0.989339	-3.78694	0.0102902	1.65005	0.989339	NA	NA	NA	0	NA	NA	NA	1	1716071	1734563	1716070	1734562	0	1716070	18492
ZYVOXID STERILE,	Non_withdrawal_event	2004-2008	1	0.989339	-3.78694	0.0102902	1.65005	0.989339	NA	NA	NA	0	NA	NA	NA	1	1716071	1734563	1716070	1734562	0	1716070	18492
ZYVOXIDSOLUTION STERILE	Non_withdrawal_event	2004-2008	1	0.989339	-3.78694	0.0102902	1.65005	0.989339	NA	NA	NA	0	NA	NA	NA	1	1716071	1734563	1716070	1734562	0	1716070	18492
_ CHLORIDE 20MEQ	Non_withdrawal_event	2004-2008	1	0.989339	-3.78694	0.0102902	1.65005	0.989339	NA	NA	NA	0	NA	NA	NA	1	1716071	1734563	1716070	1734562	0	1716070	18492
_COLD	Non_withdrawal_event	2004-2008	1	0.989339	-3.78694	0.0102902	1.65005	0.989339	NA	NA	NA	0	NA	NA	NA	1	1716071	1734563	1716070	1734562	0	1716070	18492
_D ZINC	Non_withdrawal_event	2004-2008	1	0.989339	-3.78694	0.0102902	1.65005	0.989339	NA	NA	NA	0	NA	NA	NA	1	1716071	1734563	1716070	1734562	0	1716070	18492
_ETHANOL	Non_withdrawal_event	2004-2008	1	0.989339	-3.78694	0.0102902	1.65005	0.989339	NA	NA	NA	0	NA	NA	NA	1	1716071	1734563	1716070	1734562	0	1716070	18492
_MAGNESIUM	Non_withdrawal_event	2004-2008	1	0.989339	-3.78694	0.0102902	1.65005	0.989339	NA	NA	NA	0	NA	NA	NA	1	1716071	1734563	1716070	1734562	0	1716070	18492
_MSM SCHIFF	Non_withdrawal_event	2004-2008	1	0.989339	-3.78694	0.0102902	1.65005	0.989339	NA	NA	NA	0	NA	NA	NA	1	1716071	1734563	1716070	1734562	0	1716070	18492
BUFEXAMAC	Non_withdrawal_event	2004-2008	1	0.989339	-3.78694	0.0102902	1.65005	0.989339	NA	NA	NA	0	NA	NA	NA	1	1716071	1734563	1716070	1734562	0	1716070	18492
BUTYROPHENONE	Non_withdrawal_event	2004-2008	1	0.989339	-3.78694	0.0102902	1.65005	0.989339	NA	NA	NA	0	NA	NA	NA	1	1716071	1734563	1716070	1734562	0	1716070	18492
IBUPROFEN_OXYCODONE	Non_withdrawal_event	2004-2008	1	0.989339	-3.78694	0.0102902	1.65005	0.989339	NA	NA	NA	0	NA	NA	NA	1	1716071	1734563	1716070	1734562	0	1716070	18492
LUDENS SUGAR FREE WILD CHERRY THROAT	Non_withdrawal_event	2004-2008	1	0.989339	-3.78694	0.0102902	1.65005	0.989339	NA	NA	NA	0	NA	NA	NA	1	1716071	1734563	1716070	1734562	0	1716070	18492
PEMIROLAST	Non_withdrawal_event	2004-2008	1	0.989339	-3.78694	0.0102902	1.65005	0.989339	NA	NA	NA	0	NA	NA	NA	1	1716071	1734563	1716070	1734562	0	1716070	18492
QUINUPRISTIN	Non_withdrawal_event	2004-2008	1	0.989339	-3.78694	0.0102902	1.65005	0.989339	NA	NA	NA	0	NA	NA	NA	1	1716071	1734563	1716070	1734562	0	1716070	18492
STREPTOCOCCUS FAECALIS	Non_withdrawal_event	2004-2008	1	0.989339	-3.78694	0.0102902	1.65005	0.989339	NA	NA	NA	0	NA	NA	NA	1	1716071	1734563	1716070	1734562	0	1716070	18492
ACETAMINOPHEN WDIPHENYDRAMINE	Non_withdrawal_event	2004-2008	1	0.989339	-3.78694	0.0102902	1.65005	0.989339	NA	NA	NA	0	NA	NA	NA	1	1716071	1734563	1716070	1734562	0	1716070	18492
ACETYLSALICYLIC ACID ENTERIC COATED	Non_withdrawal_event	2004-2008	1	0.989339	-3.78694	0.0102902	1.65005	0.989339	NA	NA	NA	0	NA	NA	NA	1	1716071	1734563	1716070	1734562	0	1716070	18492
ACETYLSALICYLIC ACID_CAFFEINE	Non_withdrawal_event	2004-2008	1	0.989339	-3.78694	0.0102902	1.65005	0.989339	NA	NA	NA	0	NA	NA	NA	1	1716071	1734563	1716070	1734562	0	1716070	18492
ACICLOVIR RANBAXY	Non_withdrawal_event	2004-2008	1	0.989339	-3.78694	0.0102902	1.65005	0.989339	NA	NA	NA	0	NA	NA	NA	1	1716071	1734563	1716070	1734562	0	1716070	18492
ACUPUNCTURE	Non_withdrawal_event	2004-2008	1	0.989339	-3.78694	0.0102902	1.65005	0.989339	NA	NA	NA	0	NA	NA	NA	1	1716071	1734563	1716070	1734562	0	1716070	18492
ACYCLOVIR ACYCLOVIR)	Non_withdrawal_event	2004-2008	1	0.989339	-3.78694	0.0102902	1.65005	0.989339	NA	NA	NA	0	NA	NA	NA	1	1716071	1734563	1716070	1734562	0	1716070	18492
ADVANCED EYE RELIEFEYE WASH	Non_withdrawal_event	2004-2008	1	0.989339	-3.78694	0.0102902	1.65005	0.989339	NA	NA	NA	0	NA	NA	NA	1	1716071	1734563	1716070	1734562	0	1716070	18492
ADVANCED LISTERINE MOUTHWASH CITRUS	Non_withdrawal_event	2004-2008	1	0.989339	-3.78694	0.0102902	1.65005	0.989339	NA	NA	NA	0	NA	NA	NA	1	1716071	1734563	1716070	1734562	0	1716070	18492
ALBUMARC	Non_withdrawal_event	2004-2008	1	0.989339	-3.78694	0.0102902	1.65005	0.989339	NA	NA	NA	0	NA	NA	NA	1	1716071	1734563	1716070	1734562	0	1716070	18492
ALBUMIN GRIFOLS	Non_withdrawal_event	2004-2008	1	0.989339	-3.78694	0.0102902	1.65005	0.989339	NA	NA	NA	0	NA	NA	NA	1	1716071	1734563	1716070	1734562	0	1716070	18492
ALENE	Non_withdrawal_event	2004-2008	1	0.989339	-3.78694	0.0102902	1.65005	0.989339	NA	NA	NA	0	NA	NA	NA	1	1716071	1734563	1716070	1734562	0	1716070	18492
ALEVE_	Non_withdrawal_event	2004-2008	1	0.989339	-3.78694	0.0102902	1.65005	0.989339	NA	NA	NA	0	NA	NA	NA	1	1716071	1734563	1716070	1734562	0	1716070	18492
ALFAZOSIN	Non_withdrawal_event	2004-2008	1	0.989339	-3.78694	0.0102902	1.65005	0.989339	NA	NA	NA	0	NA	NA	NA	1	1716071	1734563	1716070	1734562	0	1716070	18492
ALFUZOSIN WINTHROP	Non_withdrawal_event	2004-2008	1	0.989339	-3.78694	0.0102902	1.65005	0.989339	NA	NA	NA	0	NA	NA	NA	1	1716071	1734563	1716070	1734562	0	1716070	18492
ALKASELTZER PLUS GELS MUCUS_CONGESTION	Non_withdrawal_event	2004-2008	1	0.989339	-3.78694	0.0102902	1.65005	0.989339	NA	NA	NA	0	NA	NA	NA	1	1716071	1734563	1716070	1734562	0	1716070	18492
ALKASELTZER PLUS GELS MUCUS_CONGESTION (DEXTROMETHORPHAN_GUI	Non_withdrawal_event	2004-2008	1	0.989339	-3.78694	0.0102902	1.65005	0.989339	NA	NA	NA	0	NA	NA	NA	1	1716071	1734563	1716070	1734562	0	1716070	18492
ALLERCLEAR KIRKLAND	Non_withdrawal_event	2004-2008	1	0.989339	-3.78694	0.0102902	1.65005	0.989339	NA	NA	NA	0	NA	NA	NA	1	1716071	1734563	1716070	1734562	0	1716070	18492
ALMETEC , ) (OLMESARTAN MEDO	Non_withdrawal_event	2004-2008	1	0.989339	-3.78694	0.0102902	1.65005	0.989339	NA	NA	NA	0	NA	NA	NA	1	1716071	1734563	1716070	1734562	0	1716070	18492
ALPHA GLUCOSIDASE INHIBITORS	Non_withdrawal_event	2004-2008	1	0.989339	-3.78694	0.0102902	1.65005	0.989339	NA	NA	NA	0	NA	NA	NA	1	1716071	1734563	1716070	1734562	0	1716070	18492
ALPRAZALAM	Non_withdrawal_event	2004-2008	1	0.989339	-3.78694	0.0102902	1.65005	0.989339	NA	NA	NA	0	NA	NA	NA	1	1716071	1734563	1716070	1734562	0	1716070	18492
ALTEPLASE VIAL GENENTECH	Non_withdrawal_event	2004-2008	1	0.989339	-3.78694	0.0102902	1.65005	0.989339	NA	NA	NA	0	NA	NA	NA	1	1716071	1734563	1716070	1734562	0	1716070	18492
ALTERNAGEL	Non_withdrawal_event	2004-2008	1	0.989339	-3.78694	0.0102902	1.65005	0.989339	NA	NA	NA	0	NA	NA	NA	1	1716071	1734563	1716070	1734562	0	1716070	18492
ALTIAZEM	Non_withdrawal_event	2004-2008	1	0.989339	-3.78694	0.0102902	1.65005	0.989339	NA	NA	NA	0	NA	NA	NA	1	1716071	1734563	1716070	1734562	0	1716070	18492
AMEKRIN	Non_withdrawal_event	2004-2008	1	0.989339	-3.78694	0.0102902	1.65005	0.989339	NA	NA	NA	0	NA	NA	NA	1	1716071	1734563	1716070	1734562	0	1716070	18492
AMERICAINE	Non_withdrawal_event	2004-2008	1	0.989339	-3.78694	0.0102902	1.65005	0.989339	NA	NA	NA	0	NA	NA	NA	1	1716071	1734563	1716070	1734562	0	1716070	18492
AMILODIPINE	Non_withdrawal_event	2004-2008	1	0.989339	-3.78694	0.0102902	1.65005	0.989339	NA	NA	NA	0	NA	NA	NA	1	1716071	1734563	1716070	1734562	0	1716070	18492
AMINOFILINA	Non_withdrawal_event	2004-2008	1	0.989339	-3.78694	0.0102902	1.65005	0.989339	NA	NA	NA	0	NA	NA	NA	1	1716071	1734563	1716070	1734562	0	1716070	18492
AMINOGLYCOSIDE ANTIBACTERIALS	Non_withdrawal_event	2004-2008	1	0.989339	-3.78694	0.0102902	1.65005	0.989339	NA	NA	NA	0	NA	NA	NA	1	1716071	1734563	1716070	1734562	0	1716070	18492
AMLODIPIN ORIFARM^	Non_withdrawal_event	2004-2008	1	0.989339	-3.78694	0.0102902	1.65005	0.989339	NA	NA	NA	0	NA	NA	NA	1	1716071	1734563	1716070	1734562	0	1716070	18492
AMLOR , )	Non_withdrawal_event	2004-2008	1	0.989339	-3.78694	0.0102902	1.65005	0.989339	NA	NA	NA	0	NA	NA	NA	1	1716071	1734563	1716070	1734562	0	1716070	18492
AMOCLAV FILMCOATED	Non_withdrawal_event	2004-2008	1	0.989339	-3.78694	0.0102902	1.65005	0.989339	NA	NA	NA	0	NA	NA	NA	1	1716071	1734563	1716070	1734562	0	1716070	18492
AMOLIN	Non_withdrawal_event	2004-2008	1	0.989339	-3.78694	0.0102902	1.65005	0.989339	NA	NA	NA	0	NA	NA	NA	1	1716071	1734563	1716070	1734562	0	1716070	18492
AMOX TRIHYD_POT. CLAVULAN.	Non_withdrawal_event	2004-2008	1	0.989339	-3.78694	0.0102902	1.65005	0.989339	NA	NA	NA	0	NA	NA	NA	1	1716071	1734563	1716070	1734562	0	1716070	18492
AMOXICILLINE_CLAVULANATE	Non_withdrawal_event	2004-2008	1	0.989339	-3.78694	0.0102902	1.65005	0.989339	NA	NA	NA	0	NA	NA	NA	1	1716071	1734563	1716070	1734562	0	1716070	18492
AMOXYPEN	Non_withdrawal_event	2004-2008	1	0.989339	-3.78694	0.0102902	1.65005	0.989339	NA	NA	NA	0	NA	NA	NA	1	1716071	1734563	1716070	1734562	0	1716070	18492
AMPHETAMINE MIX	Non_withdrawal_event	2004-2008	1	0.989339	-3.78694	0.0102902	1.65005	0.989339	NA	NA	NA	0	NA	NA	NA	1	1716071	1734563	1716070	1734562	0	1716070	18492
AMPLITAL	Non_withdrawal_event	2004-2008	1	0.989339	-3.78694	0.0102902	1.65005	0.989339	NA	NA	NA	0	NA	NA	NA	1	1716071	1734563	1716070	1734562	0	1716070	18492
AMTRIPTYLINE	Non_withdrawal_event	2004-2008	1	0.989339	-3.78694	0.0102902	1.65005	0.989339	NA	NA	NA	0	NA	NA	NA	1	1716071	1734563	1716070	1734562	0	1716070	18492
ANAUSIN	Non_withdrawal_event	2004-2008	1	0.989339	-3.78694	0.0102902	1.65005	0.989339	NA	NA	NA	0	NA	NA	NA	1	1716071	1734563	1716070	1734562	0	1716070	18492
ANGIOGUARD RX SHORT TIP	Non_withdrawal_event	2004-2008	1	0.989339	-3.78694	0.0102902	1.65005	0.989339	NA	NA	NA	0	NA	NA	NA	1	1716071	1734563	1716070	1734562	0	1716070	18492
ANTIACID	Non_withdrawal_event	2004-2008	1	0.989339	-3.78694	0.0102902	1.65005	0.989339	NA	NA	NA	0	NA	NA	NA	1	1716071	1734563	1716070	1734562	0	1716070	18492
ANTIBOITIC	Non_withdrawal_event	2004-2008	1	0.989339	-3.78694	0.0102902	1.65005	0.989339	NA	NA	NA	0	NA	NA	NA	1	1716071	1734563	1716070	1734562	0	1716070	18492
ANTICOAGULATION THERAPY	Non_withdrawal_event	2004-2008	1	0.989339	-3.78694	0.0102902	1.65005	0.989339	NA	NA	NA	0	NA	NA	NA	1	1716071	1734563	1716070	1734562	0	1716070	18492
ANTIGLAUCOMA PREPARATIONS_MIOTICS	Non_withdrawal_event	2004-2008	1	0.989339	-3.78694	0.0102902	1.65005	0.989339	NA	NA	NA	0	NA	NA	NA	1	1716071	1734563	1716070	1734562	0	1716070	18492
ANTINAUSEA MEDICATION	Non_withdrawal_event	2004-2008	1	0.989339	-3.78694	0.0102902	1.65005	0.989339	NA	NA	NA	0	NA	NA	NA	1	1716071	1734563	1716070	1734562	0	1716070	18492
ANTIOBIOTICS	Non_withdrawal_event	2004-2008	1	0.989339	-3.78694	0.0102902	1.65005	0.989339	NA	NA	NA	0	NA	NA	NA	1	1716071	1734563	1716070	1734562	0	1716070	18492
ANTIRETROVIRAL THERAPY	Non_withdrawal_event	2004-2008	1	0.989339	-3.78694	0.0102902	1.65005	0.989339	NA	NA	NA	0	NA	NA	NA	1	1716071	1734563	1716070	1734562	0	1716070	18492
ANTISTAX BOEHRINGER INGELHEIM^	Non_withdrawal_event	2004-2008	1	0.989339	-3.78694	0.0102902	1.65005	0.989339	NA	NA	NA	0	NA	NA	NA	1	1716071	1734563	1716070	1734562	0	1716070	18492
ANTITHYMOCYTE IG ANTITHYMOCYTE IG)	Non_withdrawal_event	2004-2008	1	0.989339	-3.78694	0.0102902	1.65005	0.989339	NA	NA	NA	0	NA	NA	NA	1	1716071	1734563	1716070	1734562	0	1716070	18492
ANUCORT HC G_W	Non_withdrawal_event	2004-2008	1	0.989339	-3.78694	0.0102902	1.65005	0.989339	NA	NA	NA	0	NA	NA	NA	1	1716071	1734563	1716070	1734562	0	1716070	18492
ANYRUME	Non_withdrawal_event	2004-2008	1	0.989339	-3.78694	0.0102902	1.65005	0.989339	NA	NA	NA	0	NA	NA	NA	1	1716071	1734563	1716070	1734562	0	1716070	18492
APRI BARR	Non_withdrawal_event	2004-2008	1	0.989339	-3.78694	0.0102902	1.65005	0.989339	NA	NA	NA	0	NA	NA	NA	1	1716071	1734563	1716070	1734562	0	1716070	18492
ARGAMATE	Non_withdrawal_event	2004-2008	1	0.989339	-3.78694	0.0102902	1.65005	0.989339	NA	NA	NA	0	NA	NA	NA	1	1716071	1734563	1716070	1734562	0	1716070	18492
AROTIN	Non_withdrawal_event	2004-2008	1	0.989339	-3.78694	0.0102902	1.65005	0.989339	NA	NA	NA	0	NA	NA	NA	1	1716071	1734563	1716070	1734562	0	1716070	18492
ARTEMISININ	Non_withdrawal_event	2004-2008	1	0.989339	-3.78694	0.0102902	1.65005	0.989339	NA	NA	NA	0	NA	NA	NA	1	1716071	1734563	1716070	1734562	0	1716070	18492
ARTICANE	Non_withdrawal_event	2004-2008	1	0.989339	-3.78694	0.0102902	1.65005	0.989339	NA	NA	NA	0	NA	NA	NA	1	1716071	1734563	1716070	1734562	0	1716070	18492
ARTRIDOL	Non_withdrawal_event	2004-2008	1	0.989339	-3.78694	0.0102902	1.65005	0.989339	NA	NA	NA	0	NA	NA	NA	1	1716071	1734563	1716070	1734562	0	1716070	18492
ARTROX	Non_withdrawal_event	2004-2008	1	0.989339	-3.78694	0.0102902	1.65005	0.989339	NA	NA	NA	0	NA	NA	NA	1	1716071	1734563	1716070	1734562	0	1716070	18492
ASIAN MEDICINE	Non_withdrawal_event	2004-2008	1	0.989339	-3.78694	0.0102902	1.65005	0.989339	NA	NA	NA	0	NA	NA	NA	1	1716071	1734563	1716070	1734562	0	1716070	18492
ASPARAGINASE ASPARAGINASE	Non_withdrawal_event	2004-2008	1	0.989339	-3.78694	0.0102902	1.65005	0.989339	NA	NA	NA	0	NA	NA	NA	1	1716071	1734563	1716070	1734562	0	1716070	18492
ASPEGIC_	Non_withdrawal_event	2004-2008	1	0.989339	-3.78694	0.0102902	1.65005	0.989339	NA	NA	NA	0	NA	NA	NA	1	1716071	1734563	1716070	1734562	0	1716070	18492
ASTHMA MEDICATION	Non_withdrawal_event	2004-2008	1	0.989339	-3.78694	0.0102902	1.65005	0.989339	NA	NA	NA	0	NA	NA	NA	1	1716071	1734563	1716070	1734562	0	1716070	18492
ATOPICA	Non_withdrawal_event	2004-2008	1	0.989339	-3.78694	0.0102902	1.65005	0.989339	NA	NA	NA	0	NA	NA	NA	1	1716071	1734563	1716070	1734562	0	1716070	18492
AXAGON	Non_withdrawal_event	2004-2008	1	0.989339	-3.78694	0.0102902	1.65005	0.989339	NA	NA	NA	0	NA	NA	NA	1	1716071	1734563	1716070	1734562	0	1716070	18492
AXOTIDE	Non_withdrawal_event	2004-2008	1	0.989339	-3.78694	0.0102902	1.65005	0.989339	NA	NA	NA	0	NA	NA	NA	1	1716071	1734563	1716070	1734562	0	1716070	18492
AZATHIPRINE	Non_withdrawal_event	2004-2008	1	0.989339	-3.78694	0.0102902	1.65005	0.989339	NA	NA	NA	0	NA	NA	NA	1	1716071	1734563	1716070	1734562	0	1716070	18492
AZYTHROMYCIN	Non_withdrawal_event	2004-2008	1	0.989339	-3.78694	0.0102902	1.65005	0.989339	NA	NA	NA	0	NA	NA	NA	1	1716071	1734563	1716070	1734562	0	1716070	18492
BABY ORAJEL TEETHING MEDICINE	Non_withdrawal_event	2004-2008	1	0.989339	-3.78694	0.0102902	1.65005	0.989339	NA	NA	NA	0	NA	NA	NA	1	1716071	1734563	1716070	1734562	0	1716070	18492
BAKING SODA	Non_withdrawal_event	2004-2008	1	0.989339	-3.78694	0.0102902	1.65005	0.989339	NA	NA	NA	0	NA	NA	NA	1	1716071	1734563	1716070	1734562	0	1716070	18492
BALDRIAN	Non_withdrawal_event	2004-2008	1	0.989339	-3.78694	0.0102902	1.65005	0.989339	NA	NA	NA	0	NA	NA	NA	1	1716071	1734563	1716070	1734562	0	1716070	18492
BARBENYL	Non_withdrawal_event	2004-2008	1	0.989339	-3.78694	0.0102902	1.65005	0.989339	NA	NA	NA	0	NA	NA	NA	1	1716071	1734563	1716070	1734562	0	1716070	18492
BAYPEN	Non_withdrawal_event	2004-2008	1	0.989339	-3.78694	0.0102902	1.65005	0.989339	NA	NA	NA	0	NA	NA	NA	1	1716071	1734563	1716070	1734562	0	1716070	18492
BECLOFORTE	Non_withdrawal_event	2004-2008	1	0.989339	-3.78694	0.0102902	1.65005	0.989339	NA	NA	NA	0	NA	NA	NA	1	1716071	1734563	1716070	1734562	0	1716070	18492
BEHEPAN	Non_withdrawal_event	2004-2008	1	0.989339	-3.78694	0.0102902	1.65005	0.989339	NA	NA	NA	0	NA	NA	NA	1	1716071	1734563	1716070	1734562	0	1716070	18492
BELOKZOK	Non_withdrawal_event	2004-2008	1	0.989339	-3.78694	0.0102902	1.65005	0.989339	NA	NA	NA	0	NA	NA	NA	1	1716071	1734563	1716070	1734562	0	1716070	18492
BENEDRYL	Non_withdrawal_event	2004-2008	1	0.989339	-3.78694	0.0102902	1.65005	0.989339	NA	NA	NA	0	NA	NA	NA	1	1716071	1734563	1716070	1734562	0	1716070	18492
BENEFIBER WWHEAT DEXTRIN CHEWABLE	Non_withdrawal_event	2004-2008	1	0.989339	-3.78694	0.0102902	1.65005	0.989339	NA	NA	NA	0	NA	NA	NA	1	1716071	1734563	1716070	1734562	0	1716070	18492
BENUR	Non_withdrawal_event	2004-2008	1	0.989339	-3.78694	0.0102902	1.65005	0.989339	NA	NA	NA	0	NA	NA	NA	1	1716071	1734563	1716070	1734562	0	1716070	18492
BENZOCAINE HURRICAINE	Non_withdrawal_event	2004-2008	1	0.989339	-3.78694	0.0102902	1.65005	0.989339	NA	NA	NA	0	NA	NA	NA	1	1716071	1734563	1716070	1734562	0	1716070	18492
BENZOCAINE SPRAY BEUTLICH	Non_withdrawal_event	2004-2008	1	0.989339	-3.78694	0.0102902	1.65005	0.989339	NA	NA	NA	0	NA	NA	NA	1	1716071	1734563	1716070	1734562	0	1716070	18492
BETABLOCKER (BETA-BLOCKER)	Non_withdrawal_event	2004-2008	1	0.989339	-3.78694	0.0102902	1.65005	0.989339	NA	NA	NA	0	NA	NA	NA	1	1716071	1734563	1716070	1734562	0	1716070	18492
BETADORM	Non_withdrawal_event	2004-2008	1	0.989339	-3.78694	0.0102902	1.65005	0.989339	NA	NA	NA	0	NA	NA	NA	1	1716071	1734563	1716070	1734562	0	1716070	18492
BEVACIZUMAB - UNIT DOSE :	Non_withdrawal_event	2004-2008	1	0.989339	-3.78694	0.0102902	1.65005	0.989339	NA	NA	NA	0	NA	NA	NA	1	1716071	1734563	1716070	1734562	0	1716070	18492
BEVACIZUMAB VIAL	Non_withdrawal_event	2004-2008	1	0.989339	-3.78694	0.0102902	1.65005	0.989339	NA	NA	NA	0	NA	NA	NA	1	1716071	1734563	1716070	1734562	0	1716070	18492
BISACODYL HALFLYTELY	Non_withdrawal_event	2004-2008	1	0.989339	-3.78694	0.0102902	1.65005	0.989339	NA	NA	NA	0	NA	NA	NA	1	1716071	1734563	1716070	1734562	0	1716070	18492
BISOBETA	Non_withdrawal_event	2004-2008	1	0.989339	-3.78694	0.0102902	1.65005	0.989339	NA	NA	NA	0	NA	NA	NA	1	1716071	1734563	1716070	1734562	0	1716070	18492
BISOPROLOLRATIOPHARM	Non_withdrawal_event	2004-2008	1	0.989339	-3.78694	0.0102902	1.65005	0.989339	NA	NA	NA	0	NA	NA	NA	1	1716071	1734563	1716070	1734562	0	1716070	18492
BLESIN	Non_withdrawal_event	2004-2008	1	0.989339	-3.78694	0.0102902	1.65005	0.989339	NA	NA	NA	0	NA	NA	NA	1	1716071	1734563	1716070	1734562	0	1716070	18492
BLINDED CS (OLMESARTAN	Non_withdrawal_event	2004-2008	1	0.989339	-3.78694	0.0102902	1.65005	0.989339	NA	NA	NA	0	NA	NA	NA	1	1716071	1734563	1716070	1734562	0	1716070	18492
BLINDED GDC	Non_withdrawal_event	2004-2008	1	0.989339	-3.78694	0.0102902	1.65005	0.989339	NA	NA	NA	0	NA	NA	NA	1	1716071	1734563	1716070	1734562	0	1716070	18492
BLINDED LAPATINIB	Non_withdrawal_event	2004-2008	1	0.989339	-3.78694	0.0102902	1.65005	0.989339	NA	NA	NA	0	NA	NA	NA	1	1716071	1734563	1716070	1734562	0	1716070	18492
BLINDED TENOFOVIR DISOPROXIL	Non_withdrawal_event	2004-2008	1	0.989339	-3.78694	0.0102902	1.65005	0.989339	NA	NA	NA	0	NA	NA	NA	1	1716071	1734563	1716070	1734562	0	1716070	18492
BLINDED THEAPY	Non_withdrawal_event	2004-2008	1	0.989339	-3.78694	0.0102902	1.65005	0.989339	NA	NA	NA	0	NA	NA	NA	1	1716071	1734563	1716070	1734562	0	1716070	18492
BORTEZOMIB MILLENNIUM	Non_withdrawal_event	2004-2008	1	0.989339	-3.78694	0.0102902	1.65005	0.989339	NA	NA	NA	0	NA	NA	NA	1	1716071	1734563	1716070	1734562	0	1716070	18492
BREATHE RIGHT SNORE RELIEF SPRAY	Non_withdrawal_event	2004-2008	1	0.989339	-3.78694	0.0102902	1.65005	0.989339	NA	NA	NA	0	NA	NA	NA	1	1716071	1734563	1716070	1734562	0	1716070	18492
BROCIN	Non_withdrawal_event	2004-2008	1	0.989339	-3.78694	0.0102902	1.65005	0.989339	NA	NA	NA	0	NA	NA	NA	1	1716071	1734563	1716070	1734562	0	1716070	18492
BUDEPRIONXL	Non_withdrawal_event	2004-2008	1	0.989339	-3.78694	0.0102902	1.65005	0.989339	NA	NA	NA	0	NA	NA	NA	1	1716071	1734563	1716070	1734562	0	1716070	18492
BUMETANIDE , ,	Non_withdrawal_event	2004-2008	1	0.989339	-3.78694	0.0102902	1.65005	0.989339	NA	NA	NA	0	NA	NA	NA	1	1716071	1734563	1716070	1734562	0	1716070	18492
C	Non_withdrawal_event	2004-2008	1	0.989339	-3.78694	0.0102902	1.65005	0.989339	NA	NA	NA	0	NA	NA	NA	1	1716071	1734563	1716070	1734562	0	1716070	18492
CABERGOLIINE	Non_withdrawal_event	2004-2008	1	0.989339	-3.78694	0.0102902	1.65005	0.989339	NA	NA	NA	0	NA	NA	NA	1	1716071	1734563	1716070	1734562	0	1716070	18492
CALMOSEPTINE	Non_withdrawal_event	2004-2008	1	0.989339	-3.78694	0.0102902	1.65005	0.989339	NA	NA	NA	0	NA	NA	NA	1	1716071	1734563	1716070	1734562	0	1716070	18492
CANCER CHEMOTHERAPY CANCER CHEMOTHERAPY)	Non_withdrawal_event	2004-2008	1	0.989339	-3.78694	0.0102902	1.65005	0.989339	NA	NA	NA	0	NA	NA	NA	1	1716071	1734563	1716070	1734562	0	1716070	18492
CANESTEN HC	Non_withdrawal_event	2004-2008	1	0.989339	-3.78694	0.0102902	1.65005	0.989339	NA	NA	NA	0	NA	NA	NA	1	1716071	1734563	1716070	1734562	0	1716070	18492
CAPEX	Non_withdrawal_event	2004-2008	1	0.989339	-3.78694	0.0102902	1.65005	0.989339	NA	NA	NA	0	NA	NA	NA	1	1716071	1734563	1716070	1734562	0	1716070	18492
CAPTOHEXAL	Non_withdrawal_event	2004-2008	1	0.989339	-3.78694	0.0102902	1.65005	0.989339	NA	NA	NA	0	NA	NA	NA	1	1716071	1734563	1716070	1734562	0	1716070	18492
CARDIAC CATHETERIZATION DYE	Non_withdrawal_event	2004-2008	1	0.989339	-3.78694	0.0102902	1.65005	0.989339	NA	NA	NA	0	NA	NA	NA	1	1716071	1734563	1716070	1734562	0	1716070	18492
CARVEDOLOL	Non_withdrawal_event	2004-2008	1	0.989339	-3.78694	0.0102902	1.65005	0.989339	NA	NA	NA	0	NA	NA	NA	1	1716071	1734563	1716070	1734562	0	1716070	18492
CATAFLAM EMULGEL	Non_withdrawal_event	2004-2008	1	0.989339	-3.78694	0.0102902	1.65005	0.989339	NA	NA	NA	0	NA	NA	NA	1	1716071	1734563	1716070	1734562	0	1716070	18492
CATHETERIZATION	Non_withdrawal_event	2004-2008	1	0.989339	-3.78694	0.0102902	1.65005	0.989339	NA	NA	NA	0	NA	NA	NA	1	1716071	1734563	1716070	1734562	0	1716070	18492
CCSF	Non_withdrawal_event	2004-2008	1	0.989339	-3.78694	0.0102902	1.65005	0.989339	NA	NA	NA	0	NA	NA	NA	1	1716071	1734563	1716070	1734562	0	1716070	18492
CEDOCARD	Non_withdrawal_event	2004-2008	1	0.989339	-3.78694	0.0102902	1.65005	0.989339	NA	NA	NA	0	NA	NA	NA	1	1716071	1734563	1716070	1734562	0	1716070	18492
CEENU CAPS	Non_withdrawal_event	2004-2008	1	0.989339	-3.78694	0.0102902	1.65005	0.989339	NA	NA	NA	0	NA	NA	NA	1	1716071	1734563	1716070	1734562	0	1716070	18492
CEFAMEZIN ALFA	Non_withdrawal_event	2004-2008	1	0.989339	-3.78694	0.0102902	1.65005	0.989339	NA	NA	NA	0	NA	NA	NA	1	1716071	1734563	1716070	1734562	0	1716070	18492
CEFTRIAXONE_DEXTROSE DUPLEX CONTAINER	Non_withdrawal_event	2004-2008	1	0.989339	-3.78694	0.0102902	1.65005	0.989339	NA	NA	NA	0	NA	NA	NA	1	1716071	1734563	1716070	1734562	0	1716070	18492
CELESTAN	Non_withdrawal_event	2004-2008	1	0.989339	-3.78694	0.0102902	1.65005	0.989339	NA	NA	NA	0	NA	NA	NA	1	1716071	1734563	1716070	1734562	0	1716070	18492
CEREB	Non_withdrawal_event	2004-2008	1	0.989339	-3.78694	0.0102902	1.65005	0.989339	NA	NA	NA	0	NA	NA	NA	1	1716071	1734563	1716070	1734562	0	1716070	18492
CETUXIMAB IMCLONE	Non_withdrawal_event	2004-2008	1	0.989339	-3.78694	0.0102902	1.65005	0.989339	NA	NA	NA	0	NA	NA	NA	1	1716071	1734563	1716070	1734562	0	1716070	18492
CETUXIMAB M2 BRISTOL-MYERS SQUIBB	Non_withdrawal_event	2004-2008	1	0.989339	-3.78694	0.0102902	1.65005	0.989339	NA	NA	NA	0	NA	NA	NA	1	1716071	1734563	1716070	1734562	0	1716070	18492
CHLOROPREP	Non_withdrawal_event	2004-2008	1	0.989339	-3.78694	0.0102902	1.65005	0.989339	NA	NA	NA	0	NA	NA	NA	1	1716071	1734563	1716070	1734562	0	1716070	18492
CHLORPHENIRAMINE WHYDROCODONE	Non_withdrawal_event	2004-2008	1	0.989339	-3.78694	0.0102902	1.65005	0.989339	NA	NA	NA	0	NA	NA	NA	1	1716071	1734563	1716070	1734562	0	1716070	18492
CHLORPHENIRAMINEPHENYLEPHRINE	Non_withdrawal_event	2004-2008	1	0.989339	-3.78694	0.0102902	1.65005	0.989339	NA	NA	NA	0	NA	NA	NA	1	1716071	1734563	1716070	1734562	0	1716070	18492
CHLORPHENIRAMINE_PARACETAMOL + PHENYLEPHRINE (CHLORPHEN	Non_withdrawal_event	2004-2008	1	0.989339	-3.78694	0.0102902	1.65005	0.989339	NA	NA	NA	0	NA	NA	NA	1	1716071	1734563	1716070	1734562	0	1716070	18492
CIPROFLOXACIN SAGENT	Non_withdrawal_event	2004-2008	1	0.989339	-3.78694	0.0102902	1.65005	0.989339	NA	NA	NA	0	NA	NA	NA	1	1716071	1734563	1716070	1734562	0	1716070	18492
CIPROFLOXACINA RANBAXY COMPRIMIDOS REVESTIDOS	Non_withdrawal_event	2004-2008	1	0.989339	-3.78694	0.0102902	1.65005	0.989339	NA	NA	NA	0	NA	NA	NA	1	1716071	1734563	1716070	1734562	0	1716070	18492
CIPROFLOXACINRATIOPHARM	Non_withdrawal_event	2004-2008	1	0.989339	-3.78694	0.0102902	1.65005	0.989339	NA	NA	NA	0	NA	NA	NA	1	1716071	1734563	1716070	1734562	0	1716070	18492
CIRKAN	Non_withdrawal_event	2004-2008	1	0.989339	-3.78694	0.0102902	1.65005	0.989339	NA	NA	NA	0	NA	NA	NA	1	1716071	1734563	1716070	1734562	0	1716070	18492
CITALON	Non_withdrawal_event	2004-2008	1	0.989339	-3.78694	0.0102902	1.65005	0.989339	NA	NA	NA	0	NA	NA	NA	1	1716071	1734563	1716070	1734562	0	1716070	18492
CITROMA	Non_withdrawal_event	2004-2008	1	0.989339	-3.78694	0.0102902	1.65005	0.989339	NA	NA	NA	0	NA	NA	NA	1	1716071	1734563	1716070	1734562	0	1716070	18492
CLAVARIS BARR	Non_withdrawal_event	2004-2008	1	0.989339	-3.78694	0.0102902	1.65005	0.989339	NA	NA	NA	0	NA	NA	NA	1	1716071	1734563	1716070	1734562	0	1716070	18492
CLAVENTIN_	Non_withdrawal_event	2004-2008	1	0.989339	-3.78694	0.0102902	1.65005	0.989339	NA	NA	NA	0	NA	NA	NA	1	1716071	1734563	1716070	1734562	0	1716070	18492
CLAVULANATE_TICARCILLIN	Non_withdrawal_event	2004-2008	1	0.989339	-3.78694	0.0102902	1.65005	0.989339	NA	NA	NA	0	NA	NA	NA	1	1716071	1734563	1716070	1734562	0	1716070	18492
CLEANER HOUSEHOLD	Non_withdrawal_event	2004-2008	1	0.989339	-3.78694	0.0102902	1.65005	0.989339	NA	NA	NA	0	NA	NA	NA	1	1716071	1734563	1716070	1734562	0	1716070	18492
CLEITON	Non_withdrawal_event	2004-2008	1	0.989339	-3.78694	0.0102902	1.65005	0.989339	NA	NA	NA	0	NA	NA	NA	1	1716071	1734563	1716070	1734562	0	1716070	18492
CLIMASTON	Non_withdrawal_event	2004-2008	1	0.989339	-3.78694	0.0102902	1.65005	0.989339	NA	NA	NA	0	NA	NA	NA	1	1716071	1734563	1716070	1734562	0	1716070	18492
CLINDOMYCIN	Non_withdrawal_event	2004-2008	1	0.989339	-3.78694	0.0102902	1.65005	0.989339	NA	NA	NA	0	NA	NA	NA	1	1716071	1734563	1716070	1734562	0	1716070	18492
CLOPIDROGEL	Non_withdrawal_event	2004-2008	1	0.989339	-3.78694	0.0102902	1.65005	0.989339	NA	NA	NA	0	NA	NA	NA	1	1716071	1734563	1716070	1734562	0	1716070	18492
CLOPIN	Non_withdrawal_event	2004-2008	1	0.989339	-3.78694	0.0102902	1.65005	0.989339	NA	NA	NA	0	NA	NA	NA	1	1716071	1734563	1716070	1734562	0	1716070	18492
COAXIL	Non_withdrawal_event	2004-2008	1	0.989339	-3.78694	0.0102902	1.65005	0.989339	NA	NA	NA	0	NA	NA	NA	1	1716071	1734563	1716070	1734562	0	1716070	18492
COLCHINE	Non_withdrawal_event	2004-2008	1	0.989339	-3.78694	0.0102902	1.65005	0.989339	NA	NA	NA	0	NA	NA	NA	1	1716071	1734563	1716070	1734562	0	1716070	18492
COLD EZE	Non_withdrawal_event	2004-2008	1	0.989339	-3.78694	0.0102902	1.65005	0.989339	NA	NA	NA	0	NA	NA	NA	1	1716071	1734563	1716070	1734562	0	1716070	18492
COLGATE TARTAR PROTECTION	Non_withdrawal_event	2004-2008	1	0.989339	-3.78694	0.0102902	1.65005	0.989339	NA	NA	NA	0	NA	NA	NA	1	1716071	1734563	1716070	1734562	0	1716070	18492
COLPRONE	Non_withdrawal_event	2004-2008	1	0.989339	-3.78694	0.0102902	1.65005	0.989339	NA	NA	NA	0	NA	NA	NA	1	1716071	1734563	1716070	1734562	0	1716070	18492
COMPOUNDING	Non_withdrawal_event	2004-2008	1	0.989339	-3.78694	0.0102902	1.65005	0.989339	NA	NA	NA	0	NA	NA	NA	1	1716071	1734563	1716070	1734562	0	1716070	18492
COP	Non_withdrawal_event	2004-2008	1	0.989339	-3.78694	0.0102902	1.65005	0.989339	NA	NA	NA	0	NA	NA	NA	1	1716071	1734563	1716070	1734562	0	1716070	18492
COPPERTONE KIDS LOTION SPF OCTINOXATE_OXYBENZONE/OCTYL /	Non_withdrawal_event	2004-2008	1	0.989339	-3.78694	0.0102902	1.65005	0.989339	NA	NA	NA	0	NA	NA	NA	1	1716071	1734563	1716070	1734562	0	1716070	18492
COPPERTONE SPORT LOTION	Non_withdrawal_event	2004-2008	1	0.989339	-3.78694	0.0102902	1.65005	0.989339	NA	NA	NA	0	NA	NA	NA	1	1716071	1734563	1716070	1734562	0	1716070	18492
CORTICOSTEROIDS FORMULATION	Non_withdrawal_event	2004-2008	1	0.989339	-3.78694	0.0102902	1.65005	0.989339	NA	NA	NA	0	NA	NA	NA	1	1716071	1734563	1716070	1734562	0	1716070	18492
CORTYZINE PEDIATRIC NASAL	Non_withdrawal_event	2004-2008	1	0.989339	-3.78694	0.0102902	1.65005	0.989339	NA	NA	NA	0	NA	NA	NA	1	1716071	1734563	1716070	1734562	0	1716070	18492
COSPANON	Non_withdrawal_event	2004-2008	1	0.989339	-3.78694	0.0102902	1.65005	0.989339	NA	NA	NA	0	NA	NA	NA	1	1716071	1734563	1716070	1734562	0	1716070	18492
COTRIM DS.	Non_withdrawal_event	2004-2008	1	0.989339	-3.78694	0.0102902	1.65005	0.989339	NA	NA	NA	0	NA	NA	NA	1	1716071	1734563	1716070	1734562	0	1716070	18492
COTRIMAZOLE	Non_withdrawal_event	2004-2008	1	0.989339	-3.78694	0.0102902	1.65005	0.989339	NA	NA	NA	0	NA	NA	NA	1	1716071	1734563	1716070	1734562	0	1716070	18492
COTYLENOL	Non_withdrawal_event	2004-2008	1	0.989339	-3.78694	0.0102902	1.65005	0.989339	NA	NA	NA	0	NA	NA	NA	1	1716071	1734563	1716070	1734562	0	1716070	18492
CREST PROHEALTH TOOTHPASTE, CLEAN CINNAMON FLAVOR ( POLYPHOSPHA	Non_withdrawal_event	2004-2008	1	0.989339	-3.78694	0.0102902	1.65005	0.989339	NA	NA	NA	0	NA	NA	NA	1	1716071	1734563	1716070	1734562	0	1716070	18492
CREST SENSITIVITY WHITENING PLUS SCOPE TOOTHPASTE MINTY FRESH FLAVOR(	Non_withdrawal_event	2004-2008	1	0.989339	-3.78694	0.0102902	1.65005	0.989339	NA	NA	NA	0	NA	NA	NA	1	1716071	1734563	1716070	1734562	0	1716070	18492
CT SCAN DYE	Non_withdrawal_event	2004-2008	1	0.989339	-3.78694	0.0102902	1.65005	0.989339	NA	NA	NA	0	NA	NA	NA	1	1716071	1734563	1716070	1734562	0	1716070	18492
CYCLOBENAPRINE	Non_withdrawal_event	2004-2008	1	0.989339	-3.78694	0.0102902	1.65005	0.989339	NA	NA	NA	0	NA	NA	NA	1	1716071	1734563	1716070	1734562	0	1716070	18492
CYSTOGRAFIN	Non_withdrawal_event	2004-2008	1	0.989339	-3.78694	0.0102902	1.65005	0.989339	NA	NA	NA	0	NA	NA	NA	1	1716071	1734563	1716070	1734562	0	1716070	18492
CYTARABINE ARABINOSIDE	Non_withdrawal_event	2004-2008	1	0.989339	-3.78694	0.0102902	1.65005	0.989339	NA	NA	NA	0	NA	NA	NA	1	1716071	1734563	1716070	1734562	0	1716070	18492
DAMPHETAMINE COMBO COREPHARMA	Non_withdrawal_event	2004-2008	1	0.989339	-3.78694	0.0102902	1.65005	0.989339	NA	NA	NA	0	NA	NA	NA	1	1716071	1734563	1716070	1734562	0	1716070	18492
DANAPARAOID	Non_withdrawal_event	2004-2008	1	0.989339	-3.78694	0.0102902	1.65005	0.989339	NA	NA	NA	0	NA	NA	NA	1	1716071	1734563	1716070	1734562	0	1716070	18492
DANTOIN	Non_withdrawal_event	2004-2008	1	0.989339	-3.78694	0.0102902	1.65005	0.989339	NA	NA	NA	0	NA	NA	NA	1	1716071	1734563	1716070	1734562	0	1716070	18492
DAPTOMYCIN VIAL	Non_withdrawal_event	2004-2008	1	0.989339	-3.78694	0.0102902	1.65005	0.989339	NA	NA	NA	0	NA	NA	NA	1	1716071	1734563	1716070	1734562	0	1716070	18492
DASATINIB BID- BRISTOL-MYERS SQUIBB	Non_withdrawal_event	2004-2008	1	0.989339	-3.78694	0.0102902	1.65005	0.989339	NA	NA	NA	0	NA	NA	NA	1	1716071	1734563	1716070	1734562	0	1716070	18492
DASTINIB	Non_withdrawal_event	2004-2008	1	0.989339	-3.78694	0.0102902	1.65005	0.989339	NA	NA	NA	0	NA	NA	NA	1	1716071	1734563	1716070	1734562	0	1716070	18492
DEBRIDAT PARKE DAVIS^	Non_withdrawal_event	2004-2008	1	0.989339	-3.78694	0.0102902	1.65005	0.989339	NA	NA	NA	0	NA	NA	NA	1	1716071	1734563	1716070	1734562	0	1716070	18492
DEBRISOQUINE	Non_withdrawal_event	2004-2008	1	0.989339	-3.78694	0.0102902	1.65005	0.989339	NA	NA	NA	0	NA	NA	NA	1	1716071	1734563	1716070	1734562	0	1716070	18492
DELALUTIN	Non_withdrawal_event	2004-2008	1	0.989339	-3.78694	0.0102902	1.65005	0.989339	NA	NA	NA	0	NA	NA	NA	1	1716071	1734563	1716070	1734562	0	1716070	18492
DEPONISOLONE	Non_withdrawal_event	2004-2008	1	0.989339	-3.78694	0.0102902	1.65005	0.989339	NA	NA	NA	0	NA	NA	NA	1	1716071	1734563	1716070	1734562	0	1716070	18492
DEPTRAN	Non_withdrawal_event	2004-2008	1	0.989339	-3.78694	0.0102902	1.65005	0.989339	NA	NA	NA	0	NA	NA	NA	1	1716071	1734563	1716070	1734562	0	1716070	18492
DERMOVAL_	Non_withdrawal_event	2004-2008	1	0.989339	-3.78694	0.0102902	1.65005	0.989339	NA	NA	NA	0	NA	NA	NA	1	1716071	1734563	1716070	1734562	0	1716070	18492
DESAMETASONE	Non_withdrawal_event	2004-2008	1	0.989339	-3.78694	0.0102902	1.65005	0.989339	NA	NA	NA	0	NA	NA	NA	1	1716071	1734563	1716070	1734562	0	1716070	18492
DETENSIEL_	Non_withdrawal_event	2004-2008	1	0.989339	-3.78694	0.0102902	1.65005	0.989339	NA	NA	NA	0	NA	NA	NA	1	1716071	1734563	1716070	1734562	0	1716070	18492
DEXBROMPHENIRAMINE_PSEUDOEPHEDRINE	Non_withdrawal_event	2004-2008	1	0.989339	-3.78694	0.0102902	1.65005	0.989339	NA	NA	NA	0	NA	NA	NA	1	1716071	1734563	1716070	1734562	0	1716070	18492
DEXTROSE_20MEQ	Non_withdrawal_event	2004-2008	1	0.989339	-3.78694	0.0102902	1.65005	0.989339	NA	NA	NA	0	NA	NA	NA	1	1716071	1734563	1716070	1734562	0	1716070	18492
DHAP	Non_withdrawal_event	2004-2008	1	0.989339	-3.78694	0.0102902	1.65005	0.989339	NA	NA	NA	0	NA	NA	NA	1	1716071	1734563	1716070	1734562	0	1716070	18492
DHC	Non_withdrawal_event	2004-2008	1	0.989339	-3.78694	0.0102902	1.65005	0.989339	NA	NA	NA	0	NA	NA	NA	1	1716071	1734563	1716070	1734562	0	1716070	18492
DIABETAID	Non_withdrawal_event	2004-2008	1	0.989339	-3.78694	0.0102902	1.65005	0.989339	NA	NA	NA	0	NA	NA	NA	1	1716071	1734563	1716070	1734562	0	1716070	18492
DIAFUSOR GLYCERYL TRINITRATE)	Non_withdrawal_event	2004-2008	1	0.989339	-3.78694	0.0102902	1.65005	0.989339	NA	NA	NA	0	NA	NA	NA	1	1716071	1734563	1716070	1734562	0	1716070	18492
DIAL SOAP	Non_withdrawal_event	2004-2008	1	0.989339	-3.78694	0.0102902	1.65005	0.989339	NA	NA	NA	0	NA	NA	NA	1	1716071	1734563	1716070	1734562	0	1716070	18492
DIANEAL PD AMBU-FLEX CONTAINER	Non_withdrawal_event	2004-2008	1	0.989339	-3.78694	0.0102902	1.65005	0.989339	NA	NA	NA	0	NA	NA	NA	1	1716071	1734563	1716070	1734562	0	1716070	18492
DIANTALVIC_/	Non_withdrawal_event	2004-2008	1	0.989339	-3.78694	0.0102902	1.65005	0.989339	NA	NA	NA	0	NA	NA	NA	1	1716071	1734563	1716070	1734562	0	1716070	18492
DIBASICSODIUM PHOSPHATE (SODIUM PHOSPHATE DIBASIC_SO	Non_withdrawal_event	2004-2008	1	0.989339	-3.78694	0.0102902	1.65005	0.989339	NA	NA	NA	0	NA	NA	NA	1	1716071	1734563	1716070	1734562	0	1716070	18492
DICLO	Non_withdrawal_event	2004-2008	1	0.989339	-3.78694	0.0102902	1.65005	0.989339	NA	NA	NA	0	NA	NA	NA	1	1716071	1734563	1716070	1734562	0	1716070	18492
DICLOMAX	Non_withdrawal_event	2004-2008	1	0.989339	-3.78694	0.0102902	1.65005	0.989339	NA	NA	NA	0	NA	NA	NA	1	1716071	1734563	1716070	1734562	0	1716070	18492
DIDRONEL PROCTER_GAMBLE^	Non_withdrawal_event	2004-2008	1	0.989339	-3.78694	0.0102902	1.65005	0.989339	NA	NA	NA	0	NA	NA	NA	1	1716071	1734563	1716070	1734562	0	1716070	18492
DIFENIDOL	Non_withdrawal_event	2004-2008	1	0.989339	-3.78694	0.0102902	1.65005	0.989339	NA	NA	NA	0	NA	NA	NA	1	1716071	1734563	1716070	1734562	0	1716070	18492
DIGITEK MEDCO	Non_withdrawal_event	2004-2008	1	0.989339	-3.78694	0.0102902	1.65005	0.989339	NA	NA	NA	0	NA	NA	NA	1	1716071	1734563	1716070	1734562	0	1716070	18492
DINISOR	Non_withdrawal_event	2004-2008	1	0.989339	-3.78694	0.0102902	1.65005	0.989339	NA	NA	NA	0	NA	NA	NA	1	1716071	1734563	1716070	1734562	0	1716070	18492
DIPHENHYDRAMINE_PARACETAMOL	Non_withdrawal_event	2004-2008	1	0.989339	-3.78694	0.0102902	1.65005	0.989339	NA	NA	NA	0	NA	NA	NA	1	1716071	1734563	1716070	1734562	0	1716070	18492
DIPHENYLCYCLOPROPENONE	Non_withdrawal_event	2004-2008	1	0.989339	-3.78694	0.0102902	1.65005	0.989339	NA	NA	NA	0	NA	NA	NA	1	1716071	1734563	1716070	1734562	0	1716070	18492
DIPHENYLHYDANTOIN	Non_withdrawal_event	2004-2008	1	0.989339	-3.78694	0.0102902	1.65005	0.989339	NA	NA	NA	0	NA	NA	NA	1	1716071	1734563	1716070	1734562	0	1716070	18492
DIPHENYLMETHANE DIISOCYANATE	Non_withdrawal_event	2004-2008	1	0.989339	-3.78694	0.0102902	1.65005	0.989339	NA	NA	NA	0	NA	NA	NA	1	1716071	1734563	1716070	1734562	0	1716070	18492
DIPROSPAN BETAMETHASO	Non_withdrawal_event	2004-2008	1	0.989339	-3.78694	0.0102902	1.65005	0.989339	NA	NA	NA	0	NA	NA	NA	1	1716071	1734563	1716070	1734562	0	1716070	18492
DISCOVISC	Non_withdrawal_event	2004-2008	1	0.989339	-3.78694	0.0102902	1.65005	0.989339	NA	NA	NA	0	NA	NA	NA	1	1716071	1734563	1716070	1734562	0	1716070	18492
DIURAL	Non_withdrawal_event	2004-2008	1	0.989339	-3.78694	0.0102902	1.65005	0.989339	NA	NA	NA	0	NA	NA	NA	1	1716071	1734563	1716070	1734562	0	1716070	18492
DIURECTIC	Non_withdrawal_event	2004-2008	1	0.989339	-3.78694	0.0102902	1.65005	0.989339	NA	NA	NA	0	NA	NA	NA	1	1716071	1734563	1716070	1734562	0	1716070	18492
DIUZINE	Non_withdrawal_event	2004-2008	1	0.989339	-3.78694	0.0102902	1.65005	0.989339	NA	NA	NA	0	NA	NA	NA	1	1716071	1734563	1716070	1734562	0	1716070	18492
DLALPHA-LIPOIC ACID	Non_withdrawal_event	2004-2008	1	0.989339	-3.78694	0.0102902	1.65005	0.989339	NA	NA	NA	0	NA	NA	NA	1	1716071	1734563	1716070	1734562	0	1716070	18492
DOCTEXAL	Non_withdrawal_event	2004-2008	1	0.989339	-3.78694	0.0102902	1.65005	0.989339	NA	NA	NA	0	NA	NA	NA	1	1716071	1734563	1716070	1734562	0	1716070	18492
DOLORMIN SCHMERZTABLETTEN	Non_withdrawal_event	2004-2008	1	0.989339	-3.78694	0.0102902	1.65005	0.989339	NA	NA	NA	0	NA	NA	NA	1	1716071	1734563	1716070	1734562	0	1716070	18492
DOLQUINE	Non_withdrawal_event	2004-2008	1	0.989339	-3.78694	0.0102902	1.65005	0.989339	NA	NA	NA	0	NA	NA	NA	1	1716071	1734563	1716070	1734562	0	1716070	18492
DOUBLE ANTIBIOTIC ALPH	Non_withdrawal_event	2004-2008	1	0.989339	-3.78694	0.0102902	1.65005	0.989339	NA	NA	NA	0	NA	NA	NA	1	1716071	1734563	1716070	1734562	0	1716070	18492
DOXAZOSIN APOTEX	Non_withdrawal_event	2004-2008	1	0.989339	-3.78694	0.0102902	1.65005	0.989339	NA	NA	NA	0	NA	NA	NA	1	1716071	1734563	1716070	1734562	0	1716070	18492
DOXORUBICIN M2	Non_withdrawal_event	2004-2008	1	0.989339	-3.78694	0.0102902	1.65005	0.989339	NA	NA	NA	0	NA	NA	NA	1	1716071	1734563	1716070	1734562	0	1716070	18492
DOXORUBICIN_	Non_withdrawal_event	2004-2008	1	0.989339	-3.78694	0.0102902	1.65005	0.989339	NA	NA	NA	0	NA	NA	NA	1	1716071	1734563	1716070	1734562	0	1716070	18492
DROSPERIDONE_ETHINYL ETSRADIOL	Non_withdrawal_event	2004-2008	1	0.989339	-3.78694	0.0102902	1.65005	0.989339	NA	NA	NA	0	NA	NA	NA	1	1716071	1734563	1716070	1734562	0	1716070	18492
DTIC	Non_withdrawal_event	2004-2008	1	0.989339	-3.78694	0.0102902	1.65005	0.989339	NA	NA	NA	0	NA	NA	NA	1	1716071	1734563	1716070	1734562	0	1716070	18492
DUAC AKNE	Non_withdrawal_event	2004-2008	1	0.989339	-3.78694	0.0102902	1.65005	0.989339	NA	NA	NA	0	NA	NA	NA	1	1716071	1734563	1716070	1734562	0	1716070	18492
ECAZIDE	Non_withdrawal_event	2004-2008	1	0.989339	-3.78694	0.0102902	1.65005	0.989339	NA	NA	NA	0	NA	NA	NA	1	1716071	1734563	1716070	1734562	0	1716070	18492
ECDOPARL	Non_withdrawal_event	2004-2008	1	0.989339	-3.78694	0.0102902	1.65005	0.989339	NA	NA	NA	0	NA	NA	NA	1	1716071	1734563	1716070	1734562	0	1716070	18492
ECLIPSE HOME PUMP	Non_withdrawal_event	2004-2008	1	0.989339	-3.78694	0.0102902	1.65005	0.989339	NA	NA	NA	0	NA	NA	NA	1	1716071	1734563	1716070	1734562	0	1716070	18492
ECNAPROSYN	Non_withdrawal_event	2004-2008	1	0.989339	-3.78694	0.0102902	1.65005	0.989339	NA	NA	NA	0	NA	NA	NA	1	1716071	1734563	1716070	1734562	0	1716070	18492
ECSTACY	Non_withdrawal_event	2004-2008	1	0.989339	-3.78694	0.0102902	1.65005	0.989339	NA	NA	NA	0	NA	NA	NA	1	1716071	1734563	1716070	1734562	0	1716070	18492
ELECTROLYTE REPLACEMENT	Non_withdrawal_event	2004-2008	1	0.989339	-3.78694	0.0102902	1.65005	0.989339	NA	NA	NA	0	NA	NA	NA	1	1716071	1734563	1716070	1734562	0	1716070	18492
ELORGAN	Non_withdrawal_event	2004-2008	1	0.989339	-3.78694	0.0102902	1.65005	0.989339	NA	NA	NA	0	NA	NA	NA	1	1716071	1734563	1716070	1734562	0	1716070	18492
ENAHEXAL COMP	Non_withdrawal_event	2004-2008	1	0.989339	-3.78694	0.0102902	1.65005	0.989339	NA	NA	NA	0	NA	NA	NA	1	1716071	1734563	1716070	1734562	0	1716070	18492
ENARENAL	Non_withdrawal_event	2004-2008	1	0.989339	-3.78694	0.0102902	1.65005	0.989339	NA	NA	NA	0	NA	NA	NA	1	1716071	1734563	1716070	1734562	0	1716070	18492
ENDURON	Non_withdrawal_event	2004-2008	1	0.989339	-3.78694	0.0102902	1.65005	0.989339	NA	NA	NA	0	NA	NA	NA	1	1716071	1734563	1716070	1734562	0	1716070	18492
ENEMA CASEN	Non_withdrawal_event	2004-2008	1	0.989339	-3.78694	0.0102902	1.65005	0.989339	NA	NA	NA	0	NA	NA	NA	1	1716071	1734563	1716070	1734562	0	1716070	18492
ENOXOR	Non_withdrawal_event	2004-2008	1	0.989339	-3.78694	0.0102902	1.65005	0.989339	NA	NA	NA	0	NA	NA	NA	1	1716071	1734563	1716070	1734562	0	1716070	18492
ENSURE PLUS	Non_withdrawal_event	2004-2008	1	0.989339	-3.78694	0.0102902	1.65005	0.989339	NA	NA	NA	0	NA	NA	NA	1	1716071	1734563	1716070	1734562	0	1716070	18492
ENTANERCEPT	Non_withdrawal_event	2004-2008	1	0.989339	-3.78694	0.0102902	1.65005	0.989339	NA	NA	NA	0	NA	NA	NA	1	1716071	1734563	1716070	1734562	0	1716070	18492
ENTEZAVIR	Non_withdrawal_event	2004-2008	1	0.989339	-3.78694	0.0102902	1.65005	0.989339	NA	NA	NA	0	NA	NA	NA	1	1716071	1734563	1716070	1734562	0	1716070	18492
EPIVER	Non_withdrawal_event	2004-2008	1	0.989339	-3.78694	0.0102902	1.65005	0.989339	NA	NA	NA	0	NA	NA	NA	1	1716071	1734563	1716070	1734562	0	1716070	18492
ERLOTNIB	Non_withdrawal_event	2004-2008	1	0.989339	-3.78694	0.0102902	1.65005	0.989339	NA	NA	NA	0	NA	NA	NA	1	1716071	1734563	1716070	1734562	0	1716070	18492
ERYFLUID	Non_withdrawal_event	2004-2008	1	0.989339	-3.78694	0.0102902	1.65005	0.989339	NA	NA	NA	0	NA	NA	NA	1	1716071	1734563	1716070	1734562	0	1716070	18492
ETAMSYLATE	Non_withdrawal_event	2004-2008	1	0.989339	-3.78694	0.0102902	1.65005	0.989339	NA	NA	NA	0	NA	NA	NA	1	1716071	1734563	1716070	1734562	0	1716070	18492
ETHINYL ESTRADIOL DESOGESTREL	Non_withdrawal_event	2004-2008	1	0.989339	-3.78694	0.0102902	1.65005	0.989339	NA	NA	NA	0	NA	NA	NA	1	1716071	1734563	1716070	1734562	0	1716070	18492
ETHINYLESTRADIOL_CYPROTERONE	Non_withdrawal_event	2004-2008	1	0.989339	-3.78694	0.0102902	1.65005	0.989339	NA	NA	NA	0	NA	NA	NA	1	1716071	1734563	1716070	1734562	0	1716070	18492
ETHRANE	Non_withdrawal_event	2004-2008	1	0.989339	-3.78694	0.0102902	1.65005	0.989339	NA	NA	NA	0	NA	NA	NA	1	1716071	1734563	1716070	1734562	0	1716070	18492
EUNERPAN NOT )	Non_withdrawal_event	2004-2008	1	0.989339	-3.78694	0.0102902	1.65005	0.989339	NA	NA	NA	0	NA	NA	NA	1	1716071	1734563	1716070	1734562	0	1716070	18492
EUPHYLONG	Non_withdrawal_event	2004-2008	1	0.989339	-3.78694	0.0102902	1.65005	0.989339	NA	NA	NA	0	NA	NA	NA	1	1716071	1734563	1716070	1734562	0	1716070	18492
EXIBA	Non_withdrawal_event	2004-2008	1	0.989339	-3.78694	0.0102902	1.65005	0.989339	NA	NA	NA	0	NA	NA	NA	1	1716071	1734563	1716070	1734562	0	1716070	18492
EXIDINE	Non_withdrawal_event	2004-2008	1	0.989339	-3.78694	0.0102902	1.65005	0.989339	NA	NA	NA	0	NA	NA	NA	1	1716071	1734563	1716070	1734562	0	1716070	18492
EXLAX LAXATIVE FORMULATION	Non_withdrawal_event	2004-2008	1	0.989339	-3.78694	0.0102902	1.65005	0.989339	NA	NA	NA	0	NA	NA	NA	1	1716071	1734563	1716070	1734562	0	1716070	18492
EXPERIMENTAL	Non_withdrawal_event	2004-2008	1	0.989339	-3.78694	0.0102902	1.65005	0.989339	NA	NA	NA	0	NA	NA	NA	1	1716071	1734563	1716070	1734562	0	1716070	18492
FACTOR	Non_withdrawal_event	2004-2008	1	0.989339	-3.78694	0.0102902	1.65005	0.989339	NA	NA	NA	0	NA	NA	NA	1	1716071	1734563	1716070	1734562	0	1716070	18492
FANDHI	Non_withdrawal_event	2004-2008	1	0.989339	-3.78694	0.0102902	1.65005	0.989339	NA	NA	NA	0	NA	NA	NA	1	1716071	1734563	1716070	1734562	0	1716070	18492
FASIGYN	Non_withdrawal_event	2004-2008	1	0.989339	-3.78694	0.0102902	1.65005	0.989339	NA	NA	NA	0	NA	NA	NA	1	1716071	1734563	1716070	1734562	0	1716070	18492
FELODUR	Non_withdrawal_event	2004-2008	1	0.989339	-3.78694	0.0102902	1.65005	0.989339	NA	NA	NA	0	NA	NA	NA	1	1716071	1734563	1716070	1734562	0	1716070	18492
FENPROCOUMON	Non_withdrawal_event	2004-2008	1	0.989339	-3.78694	0.0102902	1.65005	0.989339	NA	NA	NA	0	NA	NA	NA	1	1716071	1734563	1716070	1734562	0	1716070	18492
FERRLICIT	Non_withdrawal_event	2004-2008	1	0.989339	-3.78694	0.0102902	1.65005	0.989339	NA	NA	NA	0	NA	NA	NA	1	1716071	1734563	1716070	1734562	0	1716070	18492
FERROUS ELIXIR	Non_withdrawal_event	2004-2008	1	0.989339	-3.78694	0.0102902	1.65005	0.989339	NA	NA	NA	0	NA	NA	NA	1	1716071	1734563	1716070	1734562	0	1716070	18492
FEXOFENIDINE	Non_withdrawal_event	2004-2008	1	0.989339	-3.78694	0.0102902	1.65005	0.989339	NA	NA	NA	0	NA	NA	NA	1	1716071	1734563	1716070	1734562	0	1716070	18492
FIBERCHOICE	Non_withdrawal_event	2004-2008	1	0.989339	-3.78694	0.0102902	1.65005	0.989339	NA	NA	NA	0	NA	NA	NA	1	1716071	1734563	1716070	1734562	0	1716070	18492
FLECAINIDE FLECAINIDE)	Non_withdrawal_event	2004-2008	1	0.989339	-3.78694	0.0102902	1.65005	0.989339	NA	NA	NA	0	NA	NA	NA	1	1716071	1734563	1716070	1734562	0	1716070	18492
FLEET ENEMA DIBASIC_SODIUM PHOSPH	Non_withdrawal_event	2004-2008	1	0.989339	-3.78694	0.0102902	1.65005	0.989339	NA	NA	NA	0	NA	NA	NA	1	1716071	1734563	1716070	1734562	0	1716070	18492
FLEETS ENEMA	Non_withdrawal_event	2004-2008	1	0.989339	-3.78694	0.0102902	1.65005	0.989339	NA	NA	NA	0	NA	NA	NA	1	1716071	1734563	1716070	1734562	0	1716070	18492
FLEXORIL	Non_withdrawal_event	2004-2008	1	0.989339	-3.78694	0.0102902	1.65005	0.989339	NA	NA	NA	0	NA	NA	NA	1	1716071	1734563	1716070	1734562	0	1716070	18492
FLIXONASE AQUEOUS NASAL SPRAY	Non_withdrawal_event	2004-2008	1	0.989339	-3.78694	0.0102902	1.65005	0.989339	NA	NA	NA	0	NA	NA	NA	1	1716071	1734563	1716070	1734562	0	1716070	18492
FLIXOVATE	Non_withdrawal_event	2004-2008	1	0.989339	-3.78694	0.0102902	1.65005	0.989339	NA	NA	NA	0	NA	NA	NA	1	1716071	1734563	1716070	1734562	0	1716070	18492
FLORASTOR	Non_withdrawal_event	2004-2008	1	0.989339	-3.78694	0.0102902	1.65005	0.989339	NA	NA	NA	0	NA	NA	NA	1	1716071	1734563	1716070	1734562	0	1716070	18492
FLOSEAL MATRIX HEMOSTATIC SEALANT	Non_withdrawal_event	2004-2008	1	0.989339	-3.78694	0.0102902	1.65005	0.989339	NA	NA	NA	0	NA	NA	NA	1	1716071	1734563	1716070	1734562	0	1716070	18492
FLOUXETINE	Non_withdrawal_event	2004-2008	1	0.989339	-3.78694	0.0102902	1.65005	0.989339	NA	NA	NA	0	NA	NA	NA	1	1716071	1734563	1716070	1734562	0	1716070	18492
FLOW PAINBUSTER PAIN PUMP	Non_withdrawal_event	2004-2008	1	0.989339	-3.78694	0.0102902	1.65005	0.989339	NA	NA	NA	0	NA	NA	NA	1	1716071	1734563	1716070	1734562	0	1716070	18492
FLUDARABINE FLUDARABINE PHOSPHATE)	Non_withdrawal_event	2004-2008	1	0.989339	-3.78694	0.0102902	1.65005	0.989339	NA	NA	NA	0	NA	NA	NA	1	1716071	1734563	1716070	1734562	0	1716070	18492
FLUIDABAK	Non_withdrawal_event	2004-2008	1	0.989339	-3.78694	0.0102902	1.65005	0.989339	NA	NA	NA	0	NA	NA	NA	1	1716071	1734563	1716070	1734562	0	1716070	18492
FLUIMUCIL_	Non_withdrawal_event	2004-2008	1	0.989339	-3.78694	0.0102902	1.65005	0.989339	NA	NA	NA	0	NA	NA	NA	1	1716071	1734563	1716070	1734562	0	1716070	18492
FLUIR	Non_withdrawal_event	2004-2008	1	0.989339	-3.78694	0.0102902	1.65005	0.989339	NA	NA	NA	0	NA	NA	NA	1	1716071	1734563	1716070	1734562	0	1716070	18492
FLUORESCEIN DYE	Non_withdrawal_event	2004-2008	1	0.989339	-3.78694	0.0102902	1.65005	0.989339	NA	NA	NA	0	NA	NA	NA	1	1716071	1734563	1716070	1734562	0	1716070	18492
FLUORMETHOLONE	Non_withdrawal_event	2004-2008	1	0.989339	-3.78694	0.0102902	1.65005	0.989339	NA	NA	NA	0	NA	NA	NA	1	1716071	1734563	1716070	1734562	0	1716070	18492
FLUOROURACILE DAKOTA PHARM	Non_withdrawal_event	2004-2008	1	0.989339	-3.78694	0.0102902	1.65005	0.989339	NA	NA	NA	0	NA	NA	NA	1	1716071	1734563	1716070	1734562	0	1716070	18492
FOLLICLE STIMULATING	Non_withdrawal_event	2004-2008	1	0.989339	-3.78694	0.0102902	1.65005	0.989339	NA	NA	NA	0	NA	NA	NA	1	1716071	1734563	1716070	1734562	0	1716070	18492
FORMED BEZOAR	Non_withdrawal_event	2004-2008	1	0.989339	-3.78694	0.0102902	1.65005	0.989339	NA	NA	NA	0	NA	NA	NA	1	1716071	1734563	1716070	1734562	0	1716070	18492
FORMOTEROLBUDESONIDE	Non_withdrawal_event	2004-2008	1	0.989339	-3.78694	0.0102902	1.65005	0.989339	NA	NA	NA	0	NA	NA	NA	1	1716071	1734563	1716070	1734562	0	1716070	18492
FURUSEMIDE	Non_withdrawal_event	2004-2008	1	0.989339	-3.78694	0.0102902	1.65005	0.989339	NA	NA	NA	0	NA	NA	NA	1	1716071	1734563	1716070	1734562	0	1716070	18492
GADOLINIUM MRI CONTRAST DYE	Non_withdrawal_event	2004-2008	1	0.989339	-3.78694	0.0102902	1.65005	0.989339	NA	NA	NA	0	NA	NA	NA	1	1716071	1734563	1716070	1734562	0	1716070	18492
GADOPENTATE DIMEGLUMINE	Non_withdrawal_event	2004-2008	1	0.989339	-3.78694	0.0102902	1.65005	0.989339	NA	NA	NA	0	NA	NA	NA	1	1716071	1734563	1716070	1734562	0	1716070	18492
GADOPENTETATE DIMEGLUMINE BAYER	Non_withdrawal_event	2004-2008	1	0.989339	-3.78694	0.0102902	1.65005	0.989339	NA	NA	NA	0	NA	NA	NA	1	1716071	1734563	1716070	1734562	0	1716070	18492
GAMMARP	Non_withdrawal_event	2004-2008	1	0.989339	-3.78694	0.0102902	1.65005	0.989339	NA	NA	NA	0	NA	NA	NA	1	1716071	1734563	1716070	1734562	0	1716070	18492
GARDENALE_	Non_withdrawal_event	2004-2008	1	0.989339	-3.78694	0.0102902	1.65005	0.989339	NA	NA	NA	0	NA	NA	NA	1	1716071	1734563	1716070	1734562	0	1716070	18492
GAS RELIEF	Non_withdrawal_event	2004-2008	1	0.989339	-3.78694	0.0102902	1.65005	0.989339	NA	NA	NA	0	NA	NA	NA	1	1716071	1734563	1716070	1734562	0	1716070	18492
GASTERD	Non_withdrawal_event	2004-2008	1	0.989339	-3.78694	0.0102902	1.65005	0.989339	NA	NA	NA	0	NA	NA	NA	1	1716071	1734563	1716070	1734562	0	1716070	18492
GASTER_	Non_withdrawal_event	2004-2008	1	0.989339	-3.78694	0.0102902	1.65005	0.989339	NA	NA	NA	0	NA	NA	NA	1	1716071	1734563	1716070	1734562	0	1716070	18492
GATIFLOXACIN SESQUIHYDRATE	Non_withdrawal_event	2004-2008	1	0.989339	-3.78694	0.0102902	1.65005	0.989339	NA	NA	NA	0	NA	NA	NA	1	1716071	1734563	1716070	1734562	0	1716070	18492
GELDENE	Non_withdrawal_event	2004-2008	1	0.989339	-3.78694	0.0102902	1.65005	0.989339	NA	NA	NA	0	NA	NA	NA	1	1716071	1734563	1716070	1734562	0	1716070	18492
GEMTRO	Non_withdrawal_event	2004-2008	1	0.989339	-3.78694	0.0102902	1.65005	0.989339	NA	NA	NA	0	NA	NA	NA	1	1716071	1734563	1716070	1734562	0	1716070	18492
GENTUZUMAB OZOGAMICIN	Non_withdrawal_event	2004-2008	1	0.989339	-3.78694	0.0102902	1.65005	0.989339	NA	NA	NA	0	NA	NA	NA	1	1716071	1734563	1716070	1734562	0	1716070	18492
GLIMEPIRIDE_	Non_withdrawal_event	2004-2008	1	0.989339	-3.78694	0.0102902	1.65005	0.989339	NA	NA	NA	0	NA	NA	NA	1	1716071	1734563	1716070	1734562	0	1716070	18492
GLOBULIN	Non_withdrawal_event	2004-2008	1	0.989339	-3.78694	0.0102902	1.65005	0.989339	NA	NA	NA	0	NA	NA	NA	1	1716071	1734563	1716070	1734562	0	1716070	18492
GLUCOSAMINECHONDROITIN	Non_withdrawal_event	2004-2008	1	0.989339	-3.78694	0.0102902	1.65005	0.989339	NA	NA	NA	0	NA	NA	NA	1	1716071	1734563	1716070	1734562	0	1716070	18492
GLUTARALDEHYDE	Non_withdrawal_event	2004-2008	1	0.989339	-3.78694	0.0102902	1.65005	0.989339	NA	NA	NA	0	NA	NA	NA	1	1716071	1734563	1716070	1734562	0	1716070	18492
GONADOTROPHINE CHORIONIQUE IU	Non_withdrawal_event	2004-2008	1	0.989339	-3.78694	0.0102902	1.65005	0.989339	NA	NA	NA	0	NA	NA	NA	1	1716071	1734563	1716070	1734562	0	1716070	18492
GONALF (FOLLITROPIN ALFA)	Non_withdrawal_event	2004-2008	1	0.989339	-3.78694	0.0102902	1.65005	0.989339	NA	NA	NA	0	NA	NA	NA	1	1716071	1734563	1716070	1734562	0	1716070	18492
GUAIFENESIN WDEXTROMETHORPHAN	Non_withdrawal_event	2004-2008	1	0.989339	-3.78694	0.0102902	1.65005	0.989339	NA	NA	NA	0	NA	NA	NA	1	1716071	1734563	1716070	1734562	0	1716070	18492
GYNERA	Non_withdrawal_event	2004-2008	1	0.989339	-3.78694	0.0102902	1.65005	0.989339	NA	NA	NA	0	NA	NA	NA	1	1716071	1734563	1716070	1734562	0	1716070	18492
HALDOLJANSSEN DECANOAT	Non_withdrawal_event	2004-2008	1	0.989339	-3.78694	0.0102902	1.65005	0.989339	NA	NA	NA	0	NA	NA	NA	1	1716071	1734563	1716070	1734562	0	1716070	18492
HALIPERIDOL	Non_withdrawal_event	2004-2008	1	0.989339	-3.78694	0.0102902	1.65005	0.989339	NA	NA	NA	0	NA	NA	NA	1	1716071	1734563	1716070	1734562	0	1716070	18492
HEMINEVRIN	Non_withdrawal_event	2004-2008	1	0.989339	-3.78694	0.0102902	1.65005	0.989339	NA	NA	NA	0	NA	NA	NA	1	1716071	1734563	1716070	1734562	0	1716070	18492
HEPARIN LMW	Non_withdrawal_event	2004-2008	1	0.989339	-3.78694	0.0102902	1.65005	0.989339	NA	NA	NA	0	NA	NA	NA	1	1716071	1734563	1716070	1734562	0	1716070	18492
HERB	Non_withdrawal_event	2004-2008	1	0.989339	-3.78694	0.0102902	1.65005	0.989339	NA	NA	NA	0	NA	NA	NA	1	1716071	1734563	1716070	1734562	0	1716070	18492
HERBESSER TANABE^	Non_withdrawal_event	2004-2008	1	0.989339	-3.78694	0.0102902	1.65005	0.989339	NA	NA	NA	0	NA	NA	NA	1	1716071	1734563	1716070	1734562	0	1716070	18492
HERMOLEPSIN	Non_withdrawal_event	2004-2008	1	0.989339	-3.78694	0.0102902	1.65005	0.989339	NA	NA	NA	0	NA	NA	NA	1	1716071	1734563	1716070	1734562	0	1716070	18492
HEXAMIDINE	Non_withdrawal_event	2004-2008	1	0.989339	-3.78694	0.0102902	1.65005	0.989339	NA	NA	NA	0	NA	NA	NA	1	1716071	1734563	1716070	1734562	0	1716070	18492
HIDROALTESONA	Non_withdrawal_event	2004-2008	1	0.989339	-3.78694	0.0102902	1.65005	0.989339	NA	NA	NA	0	NA	NA	NA	1	1716071	1734563	1716070	1734562	0	1716070	18492
HIGH BLOOD PRESSURE MEDICATION	Non_withdrawal_event	2004-2008	1	0.989339	-3.78694	0.0102902	1.65005	0.989339	NA	NA	NA	0	NA	NA	NA	1	1716071	1734563	1716070	1734562	0	1716070	18492
HORMON	Non_withdrawal_event	2004-2008	1	0.989339	-3.78694	0.0102902	1.65005	0.989339	NA	NA	NA	0	NA	NA	NA	1	1716071	1734563	1716070	1734562	0	1716070	18492
HP PAC	Non_withdrawal_event	2004-2008	1	0.989339	-3.78694	0.0102902	1.65005	0.989339	NA	NA	NA	0	NA	NA	NA	1	1716071	1734563	1716070	1734562	0	1716070	18492
HUMACART R	Non_withdrawal_event	2004-2008	1	0.989339	-3.78694	0.0102902	1.65005	0.989339	NA	NA	NA	0	NA	NA	NA	1	1716071	1734563	1716070	1734562	0	1716070	18492
HUMATE	Non_withdrawal_event	2004-2008	1	0.989339	-3.78694	0.0102902	1.65005	0.989339	NA	NA	NA	0	NA	NA	NA	1	1716071	1734563	1716070	1734562	0	1716070	18492
HUMULINA NPH	Non_withdrawal_event	2004-2008	1	0.989339	-3.78694	0.0102902	1.65005	0.989339	NA	NA	NA	0	NA	NA	NA	1	1716071	1734563	1716070	1734562	0	1716070	18492
HYDRENE	Non_withdrawal_event	2004-2008	1	0.989339	-3.78694	0.0102902	1.65005	0.989339	NA	NA	NA	0	NA	NA	NA	1	1716071	1734563	1716070	1734562	0	1716070	18492
HYDROCHLOROTHIAZIDE T_CAPS	Non_withdrawal_event	2004-2008	1	0.989339	-3.78694	0.0102902	1.65005	0.989339	NA	NA	NA	0	NA	NA	NA	1	1716071	1734563	1716070	1734562	0	1716070	18492
HYDROCHLOROTHIAZIDE_	Non_withdrawal_event	2004-2008	1	0.989339	-3.78694	0.0102902	1.65005	0.989339	NA	NA	NA	0	NA	NA	NA	1	1716071	1734563	1716070	1734562	0	1716070	18492
HYDROCODONE_HOMATROPINE METHYLBROMIDE	Non_withdrawal_event	2004-2008	1	0.989339	-3.78694	0.0102902	1.65005	0.989339	NA	NA	NA	0	NA	NA	NA	1	1716071	1734563	1716070	1734562	0	1716070	18492
HYDROXCHLOROQUINE	Non_withdrawal_event	2004-2008	1	0.989339	-3.78694	0.0102902	1.65005	0.989339	NA	NA	NA	0	NA	NA	NA	1	1716071	1734563	1716070	1734562	0	1716070	18492
HYOSCYAMINE_PHENOBARBITAL	Non_withdrawal_event	2004-2008	1	0.989339	-3.78694	0.0102902	1.65005	0.989339	NA	NA	NA	0	NA	NA	NA	1	1716071	1734563	1716070	1734562	0	1716070	18492
HYPERICUM PERFORATION	Non_withdrawal_event	2004-2008	1	0.989339	-3.78694	0.0102902	1.65005	0.989339	NA	NA	NA	0	NA	NA	NA	1	1716071	1734563	1716070	1734562	0	1716070	18492
HYPERRHO SD FULL DOSE	Non_withdrawal_event	2004-2008	1	0.989339	-3.78694	0.0102902	1.65005	0.989339	NA	NA	NA	0	NA	NA	NA	1	1716071	1734563	1716070	1734562	0	1716070	18492
HYPERTET SD	Non_withdrawal_event	2004-2008	1	0.989339	-3.78694	0.0102902	1.65005	0.989339	NA	NA	NA	0	NA	NA	NA	1	1716071	1734563	1716070	1734562	0	1716070	18492
HYPNOGEN	Non_withdrawal_event	2004-2008	1	0.989339	-3.78694	0.0102902	1.65005	0.989339	NA	NA	NA	0	NA	NA	NA	1	1716071	1734563	1716070	1734562	0	1716070	18492
IBALGIN	Non_withdrawal_event	2004-2008	1	0.989339	-3.78694	0.0102902	1.65005	0.989339	NA	NA	NA	0	NA	NA	NA	1	1716071	1734563	1716070	1734562	0	1716070	18492
IBRITUMOMAB	Non_withdrawal_event	2004-2008	1	0.989339	-3.78694	0.0102902	1.65005	0.989339	NA	NA	NA	0	NA	NA	NA	1	1716071	1734563	1716070	1734562	0	1716070	18492
IGIV IMMUNE GLOBULIN , CAPRYLATE_CHROMATOGRAPHY PU	Non_withdrawal_event	2004-2008	1	0.989339	-3.78694	0.0102902	1.65005	0.989339	NA	NA	NA	0	NA	NA	NA	1	1716071	1734563	1716070	1734562	0	1716070	18492
ILLICIT DRUGS	Non_withdrawal_event	2004-2008	1	0.989339	-3.78694	0.0102902	1.65005	0.989339	NA	NA	NA	0	NA	NA	NA	1	1716071	1734563	1716070	1734562	0	1716070	18492
ILOSONE	Non_withdrawal_event	2004-2008	1	0.989339	-3.78694	0.0102902	1.65005	0.989339	NA	NA	NA	0	NA	NA	NA	1	1716071	1734563	1716070	1734562	0	1716070	18492
IMBUN	Non_withdrawal_event	2004-2008	1	0.989339	-3.78694	0.0102902	1.65005	0.989339	NA	NA	NA	0	NA	NA	NA	1	1716071	1734563	1716070	1734562	0	1716070	18492
IMMUNIZATIONS	Non_withdrawal_event	2004-2008	1	0.989339	-3.78694	0.0102902	1.65005	0.989339	NA	NA	NA	0	NA	NA	NA	1	1716071	1734563	1716070	1734562	0	1716070	18492
IMPORTAL	Non_withdrawal_event	2004-2008	1	0.989339	-3.78694	0.0102902	1.65005	0.989339	NA	NA	NA	0	NA	NA	NA	1	1716071	1734563	1716070	1734562	0	1716070	18492
IMPRAMINE	Non_withdrawal_event	2004-2008	1	0.989339	-3.78694	0.0102902	1.65005	0.989339	NA	NA	NA	0	NA	NA	NA	1	1716071	1734563	1716070	1734562	0	1716070	18492
IMUREK GFR_	Non_withdrawal_event	2004-2008	1	0.989339	-3.78694	0.0102902	1.65005	0.989339	NA	NA	NA	0	NA	NA	NA	1	1716071	1734563	1716070	1734562	0	1716070	18492
INDACIN	Non_withdrawal_event	2004-2008	1	0.989339	-3.78694	0.0102902	1.65005	0.989339	NA	NA	NA	0	NA	NA	NA	1	1716071	1734563	1716070	1734562	0	1716070	18492
INFA	Non_withdrawal_event	2004-2008	1	0.989339	-3.78694	0.0102902	1.65005	0.989339	NA	NA	NA	0	NA	NA	NA	1	1716071	1734563	1716070	1734562	0	1716070	18492
INFANTS MYLICON NON-STAINING FORMULA	Non_withdrawal_event	2004-2008	1	0.989339	-3.78694	0.0102902	1.65005	0.989339	NA	NA	NA	0	NA	NA	NA	1	1716071	1734563	1716070	1734562	0	1716070	18492
INFLUSPLIT	Non_withdrawal_event	2004-2008	1	0.989339	-3.78694	0.0102902	1.65005	0.989339	NA	NA	NA	0	NA	NA	NA	1	1716071	1734563	1716070	1734562	0	1716070	18492
INSULIIN	Non_withdrawal_event	2004-2008	1	0.989339	-3.78694	0.0102902	1.65005	0.989339	NA	NA	NA	0	NA	NA	NA	1	1716071	1734563	1716070	1734562	0	1716070	18492
INSULIN PENS	Non_withdrawal_event	2004-2008	1	0.989339	-3.78694	0.0102902	1.65005	0.989339	NA	NA	NA	0	NA	NA	NA	1	1716071	1734563	1716070	1734562	0	1716070	18492
INSULIN PROTAPHAN HM	Non_withdrawal_event	2004-2008	1	0.989339	-3.78694	0.0102902	1.65005	0.989339	NA	NA	NA	0	NA	NA	NA	1	1716071	1734563	1716070	1734562	0	1716070	18492
INTEBAN SP	Non_withdrawal_event	2004-2008	1	0.989339	-3.78694	0.0102902	1.65005	0.989339	NA	NA	NA	0	NA	NA	NA	1	1716071	1734563	1716070	1734562	0	1716070	18492
INTERLEUKIN RECOMBINANT	Non_withdrawal_event	2004-2008	1	0.989339	-3.78694	0.0102902	1.65005	0.989339	NA	NA	NA	0	NA	NA	NA	1	1716071	1734563	1716070	1734562	0	1716070	18492
IRON PILLS	Non_withdrawal_event	2004-2008	1	0.989339	-3.78694	0.0102902	1.65005	0.989339	NA	NA	NA	0	NA	NA	NA	1	1716071	1734563	1716070	1734562	0	1716070	18492
IRON PREPARATIONS	Non_withdrawal_event	2004-2008	1	0.989339	-3.78694	0.0102902	1.65005	0.989339	NA	NA	NA	0	NA	NA	NA	1	1716071	1734563	1716070	1734562	0	1716070	18492
ISOCAINE	Non_withdrawal_event	2004-2008	1	0.989339	-3.78694	0.0102902	1.65005	0.989339	NA	NA	NA	0	NA	NA	NA	1	1716071	1734563	1716070	1734562	0	1716070	18492
ISOFACE	Non_withdrawal_event	2004-2008	1	0.989339	-3.78694	0.0102902	1.65005	0.989339	NA	NA	NA	0	NA	NA	NA	1	1716071	1734563	1716070	1734562	0	1716070	18492
ISORYTHM	Non_withdrawal_event	2004-2008	1	0.989339	-3.78694	0.0102902	1.65005	0.989339	NA	NA	NA	0	NA	NA	NA	1	1716071	1734563	1716070	1734562	0	1716070	18492
ITRAZOLE	Non_withdrawal_event	2004-2008	1	0.989339	-3.78694	0.0102902	1.65005	0.989339	NA	NA	NA	0	NA	NA	NA	1	1716071	1734563	1716070	1734562	0	1716070	18492
IVEDAL	Non_withdrawal_event	2004-2008	1	0.989339	-3.78694	0.0102902	1.65005	0.989339	NA	NA	NA	0	NA	NA	NA	1	1716071	1734563	1716070	1734562	0	1716070	18492
JARSIN	Non_withdrawal_event	2004-2008	1	0.989339	-3.78694	0.0102902	1.65005	0.989339	NA	NA	NA	0	NA	NA	NA	1	1716071	1734563	1716070	1734562	0	1716070	18492
JOHANNISKRAUTKAPSELN	Non_withdrawal_event	2004-2008	1	0.989339	-3.78694	0.0102902	1.65005	0.989339	NA	NA	NA	0	NA	NA	NA	1	1716071	1734563	1716070	1734562	0	1716070	18492
JOHNSONS SOOTHING VAPOR BATH	Non_withdrawal_event	2004-2008	1	0.989339	-3.78694	0.0102902	1.65005	0.989339	NA	NA	NA	0	NA	NA	NA	1	1716071	1734563	1716070	1734562	0	1716070	18492
JOLESSA 0. BARR	Non_withdrawal_event	2004-2008	1	0.989339	-3.78694	0.0102902	1.65005	0.989339	NA	NA	NA	0	NA	NA	NA	1	1716071	1734563	1716070	1734562	0	1716070	18492
JOLESSA_. BARR	Non_withdrawal_event	2004-2008	1	0.989339	-3.78694	0.0102902	1.65005	0.989339	NA	NA	NA	0	NA	NA	NA	1	1716071	1734563	1716070	1734562	0	1716070	18492
JUSTOR	Non_withdrawal_event	2004-2008	1	0.989339	-3.78694	0.0102902	1.65005	0.989339	NA	NA	NA	0	NA	NA	NA	1	1716071	1734563	1716070	1734562	0	1716070	18492
JUVELA	Non_withdrawal_event	2004-2008	1	0.989339	-3.78694	0.0102902	1.65005	0.989339	NA	NA	NA	0	NA	NA	NA	1	1716071	1734563	1716070	1734562	0	1716070	18492
KEFTAB	Non_withdrawal_event	2004-2008	1	0.989339	-3.78694	0.0102902	1.65005	0.989339	NA	NA	NA	0	NA	NA	NA	1	1716071	1734563	1716070	1734562	0	1716070	18492
KETOLORAC	Non_withdrawal_event	2004-2008	1	0.989339	-3.78694	0.0102902	1.65005	0.989339	NA	NA	NA	0	NA	NA	NA	1	1716071	1734563	1716070	1734562	0	1716070	18492
KIVEXA LAMIVUDINE	Non_withdrawal_event	2004-2008	1	0.989339	-3.78694	0.0102902	1.65005	0.989339	NA	NA	NA	0	NA	NA	NA	1	1716071	1734563	1716070	1734562	0	1716070	18492
KLARICID OD	Non_withdrawal_event	2004-2008	1	0.989339	-3.78694	0.0102902	1.65005	0.989339	NA	NA	NA	0	NA	NA	NA	1	1716071	1734563	1716070	1734562	0	1716070	18492
KONSYL	Non_withdrawal_event	2004-2008	1	0.989339	-3.78694	0.0102902	1.65005	0.989339	NA	NA	NA	0	NA	NA	NA	1	1716071	1734563	1716070	1734562	0	1716070	18492
KRIPTON	Non_withdrawal_event	2004-2008	1	0.989339	-3.78694	0.0102902	1.65005	0.989339	NA	NA	NA	0	NA	NA	NA	1	1716071	1734563	1716070	1734562	0	1716070	18492
KY JELLY	Non_withdrawal_event	2004-2008	1	0.989339	-3.78694	0.0102902	1.65005	0.989339	NA	NA	NA	0	NA	NA	NA	1	1716071	1734563	1716070	1734562	0	1716070	18492
LACHYDRIN LOTION	Non_withdrawal_event	2004-2008	1	0.989339	-3.78694	0.0102902	1.65005	0.989339	NA	NA	NA	0	NA	NA	NA	1	1716071	1734563	1716070	1734562	0	1716070	18492
LACTATED RINGERS_DEXTROSE	Non_withdrawal_event	2004-2008	1	0.989339	-3.78694	0.0102902	1.65005	0.989339	NA	NA	NA	0	NA	NA	NA	1	1716071	1734563	1716070	1734562	0	1716070	18492
LADOGAL	Non_withdrawal_event	2004-2008	1	0.989339	-3.78694	0.0102902	1.65005	0.989339	NA	NA	NA	0	NA	NA	NA	1	1716071	1734563	1716070	1734562	0	1716070	18492
LAMITRIGINE	Non_withdrawal_event	2004-2008	1	0.989339	-3.78694	0.0102902	1.65005	0.989339	NA	NA	NA	0	NA	NA	NA	1	1716071	1734563	1716070	1734562	0	1716070	18492
LAMOGINE	Non_withdrawal_event	2004-2008	1	0.989339	-3.78694	0.0102902	1.65005	0.989339	NA	NA	NA	0	NA	NA	NA	1	1716071	1734563	1716070	1734562	0	1716070	18492
LASER EYE TREATMENT	Non_withdrawal_event	2004-2008	1	0.989339	-3.78694	0.0102902	1.65005	0.989339	NA	NA	NA	0	NA	NA	NA	1	1716071	1734563	1716070	1734562	0	1716070	18492
LASILACTONE	Non_withdrawal_event	2004-2008	1	0.989339	-3.78694	0.0102902	1.65005	0.989339	NA	NA	NA	0	NA	NA	NA	1	1716071	1734563	1716070	1734562	0	1716070	18492
LEDERSPAN	Non_withdrawal_event	2004-2008	1	0.989339	-3.78694	0.0102902	1.65005	0.989339	NA	NA	NA	0	NA	NA	NA	1	1716071	1734563	1716070	1734562	0	1716070	18492
LEKOPTIN	Non_withdrawal_event	2004-2008	1	0.989339	-3.78694	0.0102902	1.65005	0.989339	NA	NA	NA	0	NA	NA	NA	1	1716071	1734563	1716070	1734562	0	1716070	18492
LEPURIDIN	Non_withdrawal_event	2004-2008	1	0.989339	-3.78694	0.0102902	1.65005	0.989339	NA	NA	NA	0	NA	NA	NA	1	1716071	1734563	1716070	1734562	0	1716070	18492
LEUCOVORIN - UNIT DOSE:	Non_withdrawal_event	2004-2008	1	0.989339	-3.78694	0.0102902	1.65005	0.989339	NA	NA	NA	0	NA	NA	NA	1	1716071	1734563	1716070	1734562	0	1716070	18492
LEVETIRAC	Non_withdrawal_event	2004-2008	1	0.989339	-3.78694	0.0102902	1.65005	0.989339	NA	NA	NA	0	NA	NA	NA	1	1716071	1734563	1716070	1734562	0	1716070	18492
LEVOFLOX	Non_withdrawal_event	2004-2008	1	0.989339	-3.78694	0.0102902	1.65005	0.989339	NA	NA	NA	0	NA	NA	NA	1	1716071	1734563	1716070	1734562	0	1716070	18492
LEVOPROMAZIN	Non_withdrawal_event	2004-2008	1	0.989339	-3.78694	0.0102902	1.65005	0.989339	NA	NA	NA	0	NA	NA	NA	1	1716071	1734563	1716070	1734562	0	1716070	18492
LEVOZIN	Non_withdrawal_event	2004-2008	1	0.989339	-3.78694	0.0102902	1.65005	0.989339	NA	NA	NA	0	NA	NA	NA	1	1716071	1734563	1716070	1734562	0	1716070	18492
LIDEX	Non_withdrawal_event	2004-2008	1	0.989339	-3.78694	0.0102902	1.65005	0.989339	NA	NA	NA	0	NA	NA	NA	1	1716071	1734563	1716070	1734562	0	1716070	18492
LIPODISSOLVE	Non_withdrawal_event	2004-2008	1	0.989339	-3.78694	0.0102902	1.65005	0.989339	NA	NA	NA	0	NA	NA	NA	1	1716071	1734563	1716070	1734562	0	1716070	18492
LIPOVAS BANYU^	Non_withdrawal_event	2004-2008	1	0.989339	-3.78694	0.0102902	1.65005	0.989339	NA	NA	NA	0	NA	NA	NA	1	1716071	1734563	1716070	1734562	0	1716070	18492
LISODURA	Non_withdrawal_event	2004-2008	1	0.989339	-3.78694	0.0102902	1.65005	0.989339	NA	NA	NA	0	NA	NA	NA	1	1716071	1734563	1716070	1734562	0	1716070	18492
LISTERINE STAY WHITE	Non_withdrawal_event	2004-2008	1	0.989339	-3.78694	0.0102902	1.65005	0.989339	NA	NA	NA	0	NA	NA	NA	1	1716071	1734563	1716070	1734562	0	1716070	18492
LITHUM	Non_withdrawal_event	2004-2008	1	0.989339	-3.78694	0.0102902	1.65005	0.989339	NA	NA	NA	0	NA	NA	NA	1	1716071	1734563	1716070	1734562	0	1716070	18492
LIXIDOL	Non_withdrawal_event	2004-2008	1	0.989339	-3.78694	0.0102902	1.65005	0.989339	NA	NA	NA	0	NA	NA	NA	1	1716071	1734563	1716070	1734562	0	1716070	18492
LOCAL ANESTHETIC	Non_withdrawal_event	2004-2008	1	0.989339	-3.78694	0.0102902	1.65005	0.989339	NA	NA	NA	0	NA	NA	NA	1	1716071	1734563	1716070	1734562	0	1716070	18492
LODRANE	Non_withdrawal_event	2004-2008	1	0.989339	-3.78694	0.0102902	1.65005	0.989339	NA	NA	NA	0	NA	NA	NA	1	1716071	1734563	1716070	1734562	0	1716070	18492
LOW OGESTREL	Non_withdrawal_event	2004-2008	1	0.989339	-3.78694	0.0102902	1.65005	0.989339	NA	NA	NA	0	NA	NA	NA	1	1716071	1734563	1716070	1734562	0	1716070	18492
LOWGAN	Non_withdrawal_event	2004-2008	1	0.989339	-3.78694	0.0102902	1.65005	0.989339	NA	NA	NA	0	NA	NA	NA	1	1716071	1734563	1716070	1734562	0	1716070	18492
LUBRIDERM INTENSE DRY SKIN REPAIR BODY LOTION	Non_withdrawal_event	2004-2008	1	0.989339	-3.78694	0.0102902	1.65005	0.989339	NA	NA	NA	0	NA	NA	NA	1	1716071	1734563	1716070	1734562	0	1716070	18492
LUBRIDERM SHEACOCOA BUTTER	Non_withdrawal_event	2004-2008	1	0.989339	-3.78694	0.0102902	1.65005	0.989339	NA	NA	NA	0	NA	NA	NA	1	1716071	1734563	1716070	1734562	0	1716070	18492
LUBRIDERM SKIN NOURISHING	Non_withdrawal_event	2004-2008	1	0.989339	-3.78694	0.0102902	1.65005	0.989339	NA	NA	NA	0	NA	NA	NA	1	1716071	1734563	1716070	1734562	0	1716070	18492
MAGNECYL	Non_withdrawal_event	2004-2008	1	0.989339	-3.78694	0.0102902	1.65005	0.989339	NA	NA	NA	0	NA	NA	NA	1	1716071	1734563	1716070	1734562	0	1716070	18492
MAGNES CHLORIDEMALTOSE_POTAS /POTAS PHOS MONOBAS/SOD ACET/SOD	Non_withdrawal_event	2004-2008	1	0.989339	-3.78694	0.0102902	1.65005	0.989339	NA	NA	NA	0	NA	NA	NA	1	1716071	1734563	1716070	1734562	0	1716070	18492
MAGNESIUM HYDROXIDE_ALUMINIUM HYDROXIDE+SIMETHICONE	Non_withdrawal_event	2004-2008	1	0.989339	-3.78694	0.0102902	1.65005	0.989339	NA	NA	NA	0	NA	NA	NA	1	1716071	1734563	1716070	1734562	0	1716070	18492
MANDOLGIN	Non_withdrawal_event	2004-2008	1	0.989339	-3.78694	0.0102902	1.65005	0.989339	NA	NA	NA	0	NA	NA	NA	1	1716071	1734563	1716070	1734562	0	1716070	18492
MATRIX	Non_withdrawal_event	2004-2008	1	0.989339	-3.78694	0.0102902	1.65005	0.989339	NA	NA	NA	0	NA	NA	NA	1	1716071	1734563	1716070	1734562	0	1716070	18492
MEDERMA	Non_withdrawal_event	2004-2008	1	0.989339	-3.78694	0.0102902	1.65005	0.989339	NA	NA	NA	0	NA	NA	NA	1	1716071	1734563	1716070	1734562	0	1716070	18492
MEDS	Non_withdrawal_event	2004-2008	1	0.989339	-3.78694	0.0102902	1.65005	0.989339	NA	NA	NA	0	NA	NA	NA	1	1716071	1734563	1716070	1734562	0	1716070	18492
MEGAMYLASE	Non_withdrawal_event	2004-2008	1	0.989339	-3.78694	0.0102902	1.65005	0.989339	NA	NA	NA	0	NA	NA	NA	1	1716071	1734563	1716070	1734562	0	1716070	18492
MENTHOLATUM	Non_withdrawal_event	2004-2008	1	0.989339	-3.78694	0.0102902	1.65005	0.989339	NA	NA	NA	0	NA	NA	NA	1	1716071	1734563	1716070	1734562	0	1716070	18492
MEPTID	Non_withdrawal_event	2004-2008	1	0.989339	-3.78694	0.0102902	1.65005	0.989339	NA	NA	NA	0	NA	NA	NA	1	1716071	1734563	1716070	1734562	0	1716070	18492
MEROPEN FORMULATION	Non_withdrawal_event	2004-2008	1	0.989339	-3.78694	0.0102902	1.65005	0.989339	NA	NA	NA	0	NA	NA	NA	1	1716071	1734563	1716070	1734562	0	1716070	18492
MEROPENUM	Non_withdrawal_event	2004-2008	1	0.989339	-3.78694	0.0102902	1.65005	0.989339	NA	NA	NA	0	NA	NA	NA	1	1716071	1734563	1716070	1734562	0	1716070	18492
METAMPHETAMINE	Non_withdrawal_event	2004-2008	1	0.989339	-3.78694	0.0102902	1.65005	0.989339	NA	NA	NA	0	NA	NA	NA	1	1716071	1734563	1716070	1734562	0	1716070	18492
METFORMIN COMPMTF_	Non_withdrawal_event	2004-2008	1	0.989339	-3.78694	0.0102902	1.65005	0.989339	NA	NA	NA	0	NA	NA	NA	1	1716071	1734563	1716070	1734562	0	1716070	18492
METFORMIN DAILY	Non_withdrawal_event	2004-2008	1	0.989339	-3.78694	0.0102902	1.65005	0.989339	NA	NA	NA	0	NA	NA	NA	1	1716071	1734563	1716070	1734562	0	1716070	18492
METFORMIN PO BID	Non_withdrawal_event	2004-2008	1	0.989339	-3.78694	0.0102902	1.65005	0.989339	NA	NA	NA	0	NA	NA	NA	1	1716071	1734563	1716070	1734562	0	1716070	18492
METHIMAZOLE PAR	Non_withdrawal_event	2004-2008	1	0.989339	-3.78694	0.0102902	1.65005	0.989339	NA	NA	NA	0	NA	NA	NA	1	1716071	1734563	1716070	1734562	0	1716070	18492
METHORPHAN	Non_withdrawal_event	2004-2008	1	0.989339	-3.78694	0.0102902	1.65005	0.989339	NA	NA	NA	0	NA	NA	NA	1	1716071	1734563	1716070	1734562	0	1716070	18492
METHYLDIGOXIN	Non_withdrawal_event	2004-2008	1	0.989339	-3.78694	0.0102902	1.65005	0.989339	NA	NA	NA	0	NA	NA	NA	1	1716071	1734563	1716070	1734562	0	1716070	18492
METHYLENEDIOXYMETHAMPHET	Non_withdrawal_event	2004-2008	1	0.989339	-3.78694	0.0102902	1.65005	0.989339	NA	NA	NA	0	NA	NA	NA	1	1716071	1734563	1716070	1734562	0	1716070	18492
METOCLOPROMIDE	Non_withdrawal_event	2004-2008	1	0.989339	-3.78694	0.0102902	1.65005	0.989339	NA	NA	NA	0	NA	NA	NA	1	1716071	1734563	1716070	1734562	0	1716070	18492
METOHEXAL COMP	Non_withdrawal_event	2004-2008	1	0.989339	-3.78694	0.0102902	1.65005	0.989339	NA	NA	NA	0	NA	NA	NA	1	1716071	1734563	1716070	1734562	0	1716070	18492
MEXSANA MEDICATED	Non_withdrawal_event	2004-2008	1	0.989339	-3.78694	0.0102902	1.65005	0.989339	NA	NA	NA	0	NA	NA	NA	1	1716071	1734563	1716070	1734562	0	1716070	18492
MEZLOCILLINE	Non_withdrawal_event	2004-2008	1	0.989339	-3.78694	0.0102902	1.65005	0.989339	NA	NA	NA	0	NA	NA	NA	1	1716071	1734563	1716070	1734562	0	1716070	18492
MIACALCIC SMC	Non_withdrawal_event	2004-2008	1	0.989339	-3.78694	0.0102902	1.65005	0.989339	NA	NA	NA	0	NA	NA	NA	1	1716071	1734563	1716070	1734562	0	1716070	18492
MINESSE	Non_withdrawal_event	2004-2008	1	0.989339	-3.78694	0.0102902	1.65005	0.989339	NA	NA	NA	0	NA	NA	NA	1	1716071	1734563	1716070	1734562	0	1716070	18492
MINIMS ATROPINE SULPHATE	Non_withdrawal_event	2004-2008	1	0.989339	-3.78694	0.0102902	1.65005	0.989339	NA	NA	NA	0	NA	NA	NA	1	1716071	1734563	1716070	1734562	0	1716070	18492
MIZOLLEN	Non_withdrawal_event	2004-2008	1	0.989339	-3.78694	0.0102902	1.65005	0.989339	NA	NA	NA	0	NA	NA	NA	1	1716071	1734563	1716070	1734562	0	1716070	18492
MMR VACCIN	Non_withdrawal_event	2004-2008	1	0.989339	-3.78694	0.0102902	1.65005	0.989339	NA	NA	NA	0	NA	NA	NA	1	1716071	1734563	1716070	1734562	0	1716070	18492
MONOCID	Non_withdrawal_event	2004-2008	1	0.989339	-3.78694	0.0102902	1.65005	0.989339	NA	NA	NA	0	NA	NA	NA	1	1716071	1734563	1716070	1734562	0	1716070	18492
MONOCYCLINE	Non_withdrawal_event	2004-2008	1	0.989339	-3.78694	0.0102902	1.65005	0.989339	NA	NA	NA	0	NA	NA	NA	1	1716071	1734563	1716070	1734562	0	1716070	18492
MOVE FREE ADVANCED SCHIFF	Non_withdrawal_event	2004-2008	1	0.989339	-3.78694	0.0102902	1.65005	0.989339	NA	NA	NA	0	NA	NA	NA	1	1716071	1734563	1716070	1734562	0	1716070	18492
MOVERGAN	Non_withdrawal_event	2004-2008	1	0.989339	-3.78694	0.0102902	1.65005	0.989339	NA	NA	NA	0	NA	NA	NA	1	1716071	1734563	1716070	1734562	0	1716070	18492
MOXAFIL	Non_withdrawal_event	2004-2008	1	0.989339	-3.78694	0.0102902	1.65005	0.989339	NA	NA	NA	0	NA	NA	NA	1	1716071	1734563	1716070	1734562	0	1716070	18492
MYLANTA ANTACIDANTI-GAS	Non_withdrawal_event	2004-2008	1	0.989339	-3.78694	0.0102902	1.65005	0.989339	NA	NA	NA	0	NA	NA	NA	1	1716071	1734563	1716070	1734562	0	1716070	18492
MYLANTA CLASSIC	Non_withdrawal_event	2004-2008	1	0.989339	-3.78694	0.0102902	1.65005	0.989339	NA	NA	NA	0	NA	NA	NA	1	1716071	1734563	1716070	1734562	0	1716070	18492
NATELLE	Non_withdrawal_event	2004-2008	1	0.989339	-3.78694	0.0102902	1.65005	0.989339	NA	NA	NA	0	NA	NA	NA	1	1716071	1734563	1716070	1734562	0	1716070	18492
NEOCITRAN COLDS_FLU	Non_withdrawal_event	2004-2008	1	0.989339	-3.78694	0.0102902	1.65005	0.989339	NA	NA	NA	0	NA	NA	NA	1	1716071	1734563	1716070	1734562	0	1716070	18492
NEOSYNEPHRINE NASAL SPRAY	Non_withdrawal_event	2004-2008	1	0.989339	-3.78694	0.0102902	1.65005	0.989339	NA	NA	NA	0	NA	NA	NA	1	1716071	1734563	1716070	1734562	0	1716070	18492
NEOVLETTA	Non_withdrawal_event	2004-2008	1	0.989339	-3.78694	0.0102902	1.65005	0.989339	NA	NA	NA	0	NA	NA	NA	1	1716071	1734563	1716070	1734562	0	1716070	18492
NERVE BLOCK	Non_withdrawal_event	2004-2008	1	0.989339	-3.78694	0.0102902	1.65005	0.989339	NA	NA	NA	0	NA	NA	NA	1	1716071	1734563	1716070	1734562	0	1716070	18492
NESDONAL	Non_withdrawal_event	2004-2008	1	0.989339	-3.78694	0.0102902	1.65005	0.989339	NA	NA	NA	0	NA	NA	NA	1	1716071	1734563	1716070	1734562	0	1716070	18492
NIAOULI OIL_QUININE_THIAMINE	Non_withdrawal_event	2004-2008	1	0.989339	-3.78694	0.0102902	1.65005	0.989339	NA	NA	NA	0	NA	NA	NA	1	1716071	1734563	1716070	1734562	0	1716070	18492
NICHOLASE	Non_withdrawal_event	2004-2008	1	0.989339	-3.78694	0.0102902	1.65005	0.989339	NA	NA	NA	0	NA	NA	NA	1	1716071	1734563	1716070	1734562	0	1716070	18492
NIMED	Non_withdrawal_event	2004-2008	1	0.989339	-3.78694	0.0102902	1.65005	0.989339	NA	NA	NA	0	NA	NA	NA	1	1716071	1734563	1716070	1734562	0	1716070	18492
NITROGEN MUSTARD	Non_withdrawal_event	2004-2008	1	0.989339	-3.78694	0.0102902	1.65005	0.989339	NA	NA	NA	0	NA	NA	NA	1	1716071	1734563	1716070	1734562	0	1716070	18492
NITROMEX	Non_withdrawal_event	2004-2008	1	0.989339	-3.78694	0.0102902	1.65005	0.989339	NA	NA	NA	0	NA	NA	NA	1	1716071	1734563	1716070	1734562	0	1716070	18492
NITROPASTE	Non_withdrawal_event	2004-2008	1	0.989339	-3.78694	0.0102902	1.65005	0.989339	NA	NA	NA	0	NA	NA	NA	1	1716071	1734563	1716070	1734562	0	1716070	18492
NOIAFREN	Non_withdrawal_event	2004-2008	1	0.989339	-3.78694	0.0102902	1.65005	0.989339	NA	NA	NA	0	NA	NA	NA	1	1716071	1734563	1716070	1734562	0	1716070	18492
NONDRUG	Non_withdrawal_event	2004-2008	1	0.989339	-3.78694	0.0102902	1.65005	0.989339	NA	NA	NA	0	NA	NA	NA	1	1716071	1734563	1716070	1734562	0	1716070	18492
NONSTEROIDAL ANTI-INFLAMMATORY	Non_withdrawal_event	2004-2008	1	0.989339	-3.78694	0.0102902	1.65005	0.989339	NA	NA	NA	0	NA	NA	NA	1	1716071	1734563	1716070	1734562	0	1716070	18492
NOOTROPIL	Non_withdrawal_event	2004-2008	1	0.989339	-3.78694	0.0102902	1.65005	0.989339	NA	NA	NA	0	NA	NA	NA	1	1716071	1734563	1716070	1734562	0	1716070	18492
NORPRAMIN_	Non_withdrawal_event	2004-2008	1	0.989339	-3.78694	0.0102902	1.65005	0.989339	NA	NA	NA	0	NA	NA	NA	1	1716071	1734563	1716070	1734562	0	1716070	18492
NORSHIN	Non_withdrawal_event	2004-2008	1	0.989339	-3.78694	0.0102902	1.65005	0.989339	NA	NA	NA	0	NA	NA	NA	1	1716071	1734563	1716070	1734562	0	1716070	18492
NOVAHISTINE	Non_withdrawal_event	2004-2008	1	0.989339	-3.78694	0.0102902	1.65005	0.989339	NA	NA	NA	0	NA	NA	NA	1	1716071	1734563	1716070	1734562	0	1716070	18492
NOVALDEX	Non_withdrawal_event	2004-2008	1	0.989339	-3.78694	0.0102902	1.65005	0.989339	NA	NA	NA	0	NA	NA	NA	1	1716071	1734563	1716070	1734562	0	1716070	18492
NOVASTAN HI	Non_withdrawal_event	2004-2008	1	0.989339	-3.78694	0.0102902	1.65005	0.989339	NA	NA	NA	0	NA	NA	NA	1	1716071	1734563	1716070	1734562	0	1716070	18492
NOVO HEPARIN	Non_withdrawal_event	2004-2008	1	0.989339	-3.78694	0.0102902	1.65005	0.989339	NA	NA	NA	0	NA	NA	NA	1	1716071	1734563	1716070	1734562	0	1716070	18492
NSAR	Non_withdrawal_event	2004-2008	1	0.989339	-3.78694	0.0102902	1.65005	0.989339	NA	NA	NA	0	NA	NA	NA	1	1716071	1734563	1716070	1734562	0	1716070	18492
NT	Non_withdrawal_event	2004-2008	1	0.989339	-3.78694	0.0102902	1.65005	0.989339	NA	NA	NA	0	NA	NA	NA	1	1716071	1734563	1716070	1734562	0	1716070	18492
OCUPRESS	Non_withdrawal_event	2004-2008	1	0.989339	-3.78694	0.0102902	1.65005	0.989339	NA	NA	NA	0	NA	NA	NA	1	1716071	1734563	1716070	1734562	0	1716070	18492
OKT ANTIBODIES	Non_withdrawal_event	2004-2008	1	0.989339	-3.78694	0.0102902	1.65005	0.989339	NA	NA	NA	0	NA	NA	NA	1	1716071	1734563	1716070	1734562	0	1716070	18492
OLANSEK	Non_withdrawal_event	2004-2008	1	0.989339	-3.78694	0.0102902	1.65005	0.989339	NA	NA	NA	0	NA	NA	NA	1	1716071	1734563	1716070	1734562	0	1716070	18492
OLPRESS	Non_withdrawal_event	2004-2008	1	0.989339	-3.78694	0.0102902	1.65005	0.989339	NA	NA	NA	0	NA	NA	NA	1	1716071	1734563	1716070	1734562	0	1716070	18492
OMPRAZOLE	Non_withdrawal_event	2004-2008	1	0.989339	-3.78694	0.0102902	1.65005	0.989339	NA	NA	NA	0	NA	NA	NA	1	1716071	1734563	1716070	1734562	0	1716070	18492
ORABASE	Non_withdrawal_event	2004-2008	1	0.989339	-3.78694	0.0102902	1.65005	0.989339	NA	NA	NA	0	NA	NA	NA	1	1716071	1734563	1716070	1734562	0	1716070	18492
ORAMET	Non_withdrawal_event	2004-2008	1	0.989339	-3.78694	0.0102902	1.65005	0.989339	NA	NA	NA	0	NA	NA	NA	1	1716071	1734563	1716070	1734562	0	1716070	18492
ORGANOPHOSPHATE	Non_withdrawal_event	2004-2008	1	0.989339	-3.78694	0.0102902	1.65005	0.989339	NA	NA	NA	0	NA	NA	NA	1	1716071	1734563	1716070	1734562	0	1716070	18492
OROCAL_	Non_withdrawal_event	2004-2008	1	0.989339	-3.78694	0.0102902	1.65005	0.989339	NA	NA	NA	0	NA	NA	NA	1	1716071	1734563	1716070	1734562	0	1716070	18492
OROMONE	Non_withdrawal_event	2004-2008	1	0.989339	-3.78694	0.0102902	1.65005	0.989339	NA	NA	NA	0	NA	NA	NA	1	1716071	1734563	1716070	1734562	0	1716070	18492
OSPOR	Non_withdrawal_event	2004-2008	1	0.989339	-3.78694	0.0102902	1.65005	0.989339	NA	NA	NA	0	NA	NA	NA	1	1716071	1734563	1716070	1734562	0	1716070	18492
OSTELIN	Non_withdrawal_event	2004-2008	1	0.989339	-3.78694	0.0102902	1.65005	0.989339	NA	NA	NA	0	NA	NA	NA	1	1716071	1734563	1716070	1734562	0	1716070	18492
OVER THE COUNTER	Non_withdrawal_event	2004-2008	1	0.989339	-3.78694	0.0102902	1.65005	0.989339	NA	NA	NA	0	NA	NA	NA	1	1716071	1734563	1716070	1734562	0	1716070	18492
OXALAPLATIN	Non_withdrawal_event	2004-2008	1	0.989339	-3.78694	0.0102902	1.65005	0.989339	NA	NA	NA	0	NA	NA	NA	1	1716071	1734563	1716070	1734562	0	1716070	18492
OXALIPLATIN WINTHROP	Non_withdrawal_event	2004-2008	1	0.989339	-3.78694	0.0102902	1.65005	0.989339	NA	NA	NA	0	NA	NA	NA	1	1716071	1734563	1716070	1734562	0	1716070	18492
OXCABAZEPINE	Non_withdrawal_event	2004-2008	1	0.989339	-3.78694	0.0102902	1.65005	0.989339	NA	NA	NA	0	NA	NA	NA	1	1716071	1734563	1716070	1734562	0	1716070	18492
OXCARBAZEPINA	Non_withdrawal_event	2004-2008	1	0.989339	-3.78694	0.0102902	1.65005	0.989339	NA	NA	NA	0	NA	NA	NA	1	1716071	1734563	1716070	1734562	0	1716070	18492
OXEZE	Non_withdrawal_event	2004-2008	1	0.989339	-3.78694	0.0102902	1.65005	0.989339	NA	NA	NA	0	NA	NA	NA	1	1716071	1734563	1716070	1734562	0	1716070	18492
OXLIPLATIN	Non_withdrawal_event	2004-2008	1	0.989339	-3.78694	0.0102902	1.65005	0.989339	NA	NA	NA	0	NA	NA	NA	1	1716071	1734563	1716070	1734562	0	1716070	18492
OXYBUPROCAINE	Non_withdrawal_event	2004-2008	1	0.989339	-3.78694	0.0102902	1.65005	0.989339	NA	NA	NA	0	NA	NA	NA	1	1716071	1734563	1716070	1734562	0	1716070	18492
PADERYL	Non_withdrawal_event	2004-2008	1	0.989339	-3.78694	0.0102902	1.65005	0.989339	NA	NA	NA	0	NA	NA	NA	1	1716071	1734563	1716070	1734562	0	1716070	18492
PAINBUSTER PAIN PUMP	Non_withdrawal_event	2004-2008	1	0.989339	-3.78694	0.0102902	1.65005	0.989339	NA	NA	NA	0	NA	NA	NA	1	1716071	1734563	1716070	1734562	0	1716070	18492
PALLADON	Non_withdrawal_event	2004-2008	1	0.989339	-3.78694	0.0102902	1.65005	0.989339	NA	NA	NA	0	NA	NA	NA	1	1716071	1734563	1716070	1734562	0	1716070	18492
PANCREALIPASE	Non_withdrawal_event	2004-2008	1	0.989339	-3.78694	0.0102902	1.65005	0.989339	NA	NA	NA	0	NA	NA	NA	1	1716071	1734563	1716070	1734562	0	1716070	18492
PANCREASE HL	Non_withdrawal_event	2004-2008	1	0.989339	-3.78694	0.0102902	1.65005	0.989339	NA	NA	NA	0	NA	NA	NA	1	1716071	1734563	1716070	1734562	0	1716070	18492
PANGESTYME CN	Non_withdrawal_event	2004-2008	1	0.989339	-3.78694	0.0102902	1.65005	0.989339	NA	NA	NA	0	NA	NA	NA	1	1716071	1734563	1716070	1734562	0	1716070	18492
PARACETAMOLPSEUDOEPHEDRINE	Non_withdrawal_event	2004-2008	1	0.989339	-3.78694	0.0102902	1.65005	0.989339	NA	NA	NA	0	NA	NA	NA	1	1716071	1734563	1716070	1734562	0	1716070	18492
PARAPLATIN LYO	Non_withdrawal_event	2004-2008	1	0.989339	-3.78694	0.0102902	1.65005	0.989339	NA	NA	NA	0	NA	NA	NA	1	1716071	1734563	1716070	1734562	0	1716070	18492
PEGASPARAGINASE ENZON	Non_withdrawal_event	2004-2008	1	0.989339	-3.78694	0.0102902	1.65005	0.989339	NA	NA	NA	0	NA	NA	NA	1	1716071	1734563	1716070	1734562	0	1716070	18492
PEGASPARAGINASE UNITS	Non_withdrawal_event	2004-2008	1	0.989339	-3.78694	0.0102902	1.65005	0.989339	NA	NA	NA	0	NA	NA	NA	1	1716071	1734563	1716070	1734562	0	1716070	18492
PEGFILGASTRIM	Non_withdrawal_event	2004-2008	1	0.989339	-3.78694	0.0102902	1.65005	0.989339	NA	NA	NA	0	NA	NA	NA	1	1716071	1734563	1716070	1734562	0	1716070	18492
PEGINTERFERON ALFA-	Non_withdrawal_event	2004-2008	1	0.989339	-3.78694	0.0102902	1.65005	0.989339	NA	NA	NA	0	NA	NA	NA	1	1716071	1734563	1716070	1734562	0	1716070	18492
PEMILASTON	Non_withdrawal_event	2004-2008	1	0.989339	-3.78694	0.0102902	1.65005	0.989339	NA	NA	NA	0	NA	NA	NA	1	1716071	1734563	1716070	1734562	0	1716070	18492
PENTAERYTHIRITOL TETRANITRATE	Non_withdrawal_event	2004-2008	1	0.989339	-3.78694	0.0102902	1.65005	0.989339	NA	NA	NA	0	NA	NA	NA	1	1716071	1734563	1716070	1734562	0	1716070	18492
PERGONAL	Non_withdrawal_event	2004-2008	1	0.989339	-3.78694	0.0102902	1.65005	0.989339	NA	NA	NA	0	NA	NA	NA	1	1716071	1734563	1716070	1734562	0	1716070	18492
PERICOLACE_	Non_withdrawal_event	2004-2008	1	0.989339	-3.78694	0.0102902	1.65005	0.989339	NA	NA	NA	0	NA	NA	NA	1	1716071	1734563	1716070	1734562	0	1716070	18492
PERIPHERAL VASODILATORS	Non_withdrawal_event	2004-2008	1	0.989339	-3.78694	0.0102902	1.65005	0.989339	NA	NA	NA	0	NA	NA	NA	1	1716071	1734563	1716070	1734562	0	1716070	18492
PERITRAST	Non_withdrawal_event	2004-2008	1	0.989339	-3.78694	0.0102902	1.65005	0.989339	NA	NA	NA	0	NA	NA	NA	1	1716071	1734563	1716070	1734562	0	1716070	18492
PHENAZONE	Non_withdrawal_event	2004-2008	1	0.989339	-3.78694	0.0102902	1.65005	0.989339	NA	NA	NA	0	NA	NA	NA	1	1716071	1734563	1716070	1734562	0	1716070	18492
PHENOBARBITAL (PHENOBARBITAL ,	Non_withdrawal_event	2004-2008	1	0.989339	-3.78694	0.0102902	1.65005	0.989339	NA	NA	NA	0	NA	NA	NA	1	1716071	1734563	1716070	1734562	0	1716070	18492
PHENYLEPHRINE NASAL	Non_withdrawal_event	2004-2008	1	0.989339	-3.78694	0.0102902	1.65005	0.989339	NA	NA	NA	0	NA	NA	NA	1	1716071	1734563	1716070	1734562	0	1716070	18492
PHENYLETHYLAMINE	Non_withdrawal_event	2004-2008	1	0.989339	-3.78694	0.0102902	1.65005	0.989339	NA	NA	NA	0	NA	NA	NA	1	1716071	1734563	1716070	1734562	0	1716070	18492
PHILLIPS CHERRY MILK MAGNESIA	Non_withdrawal_event	2004-2008	1	0.989339	-3.78694	0.0102902	1.65005	0.989339	NA	NA	NA	0	NA	NA	NA	1	1716071	1734563	1716070	1734562	0	1716070	18492
PINACLOR	Non_withdrawal_event	2004-2008	1	0.989339	-3.78694	0.0102902	1.65005	0.989339	NA	NA	NA	0	NA	NA	NA	1	1716071	1734563	1716070	1734562	0	1716070	18492
PIOGLITAZONE PIOGLITAZONE HYDROCHLORI	Non_withdrawal_event	2004-2008	1	0.989339	-3.78694	0.0102902	1.65005	0.989339	NA	NA	NA	0	NA	NA	NA	1	1716071	1734563	1716070	1734562	0	1716070	18492
PIROMIDIC ACID	Non_withdrawal_event	2004-2008	1	0.989339	-3.78694	0.0102902	1.65005	0.989339	NA	NA	NA	0	NA	NA	NA	1	1716071	1734563	1716070	1734562	0	1716070	18492
PLASMA SUBSTITUTES_PERFUSION SOLUTIONS	Non_withdrawal_event	2004-2008	1	0.989339	-3.78694	0.0102902	1.65005	0.989339	NA	NA	NA	0	NA	NA	NA	1	1716071	1734563	1716070	1734562	0	1716070	18492
PLASMION	Non_withdrawal_event	2004-2008	1	0.989339	-3.78694	0.0102902	1.65005	0.989339	NA	NA	NA	0	NA	NA	NA	1	1716071	1734563	1716070	1734562	0	1716070	18492
PLUM_	Non_withdrawal_event	2004-2008	1	0.989339	-3.78694	0.0102902	1.65005	0.989339	NA	NA	NA	0	NA	NA	NA	1	1716071	1734563	1716070	1734562	0	1716070	18492
POLPRAZOL	Non_withdrawal_event	2004-2008	1	0.989339	-3.78694	0.0102902	1.65005	0.989339	NA	NA	NA	0	NA	NA	NA	1	1716071	1734563	1716070	1734562	0	1716070	18492
PONDIMIN	Non_withdrawal_event	2004-2008	1	0.989339	-3.78694	0.0102902	1.65005	0.989339	NA	NA	NA	0	NA	NA	NA	1	1716071	1734563	1716070	1734562	0	1716070	18492
PPI	Non_withdrawal_event	2004-2008	1	0.989339	-3.78694	0.0102902	1.65005	0.989339	NA	NA	NA	0	NA	NA	NA	1	1716071	1734563	1716070	1734562	0	1716070	18492
PRANACTIN CITRIC	Non_withdrawal_event	2004-2008	1	0.989339	-3.78694	0.0102902	1.65005	0.989339	NA	NA	NA	0	NA	NA	NA	1	1716071	1734563	1716070	1734562	0	1716070	18492
PRAXINOR	Non_withdrawal_event	2004-2008	1	0.989339	-3.78694	0.0102902	1.65005	0.989339	NA	NA	NA	0	NA	NA	NA	1	1716071	1734563	1716070	1734562	0	1716070	18492
PREGBALIN	Non_withdrawal_event	2004-2008	1	0.989339	-3.78694	0.0102902	1.65005	0.989339	NA	NA	NA	0	NA	NA	NA	1	1716071	1734563	1716070	1734562	0	1716070	18492
PREMASOL	Non_withdrawal_event	2004-2008	1	0.989339	-3.78694	0.0102902	1.65005	0.989339	NA	NA	NA	0	NA	NA	NA	1	1716071	1734563	1716070	1734562	0	1716070	18492
PREOPERATIVE ANTIBIOTIC	Non_withdrawal_event	2004-2008	1	0.989339	-3.78694	0.0102902	1.65005	0.989339	NA	NA	NA	0	NA	NA	NA	1	1716071	1734563	1716070	1734562	0	1716070	18492
PREVIDENT PLUS SPEARMINT TOOTHPASTE	Non_withdrawal_event	2004-2008	1	0.989339	-3.78694	0.0102902	1.65005	0.989339	NA	NA	NA	0	NA	NA	NA	1	1716071	1734563	1716070	1734562	0	1716070	18492
PREVISCAN_(NOT )	Non_withdrawal_event	2004-2008	1	0.989339	-3.78694	0.0102902	1.65005	0.989339	NA	NA	NA	0	NA	NA	NA	1	1716071	1734563	1716070	1734562	0	1716070	18492
PRITOR_	Non_withdrawal_event	2004-2008	1	0.989339	-3.78694	0.0102902	1.65005	0.989339	NA	NA	NA	0	NA	NA	NA	1	1716071	1734563	1716070	1734562	0	1716070	18492
PROCUTOL	Non_withdrawal_event	2004-2008	1	0.989339	-3.78694	0.0102902	1.65005	0.989339	NA	NA	NA	0	NA	NA	NA	1	1716071	1734563	1716070	1734562	0	1716070	18492
PROGESTEROL	Non_withdrawal_event	2004-2008	1	0.989339	-3.78694	0.0102902	1.65005	0.989339	NA	NA	NA	0	NA	NA	NA	1	1716071	1734563	1716070	1734562	0	1716070	18492
PROGUANILCHLOROQUINE	Non_withdrawal_event	2004-2008	1	0.989339	-3.78694	0.0102902	1.65005	0.989339	NA	NA	NA	0	NA	NA	NA	1	1716071	1734563	1716070	1734562	0	1716070	18492
PROMETHEGAN	Non_withdrawal_event	2004-2008	1	0.989339	-3.78694	0.0102902	1.65005	0.989339	NA	NA	NA	0	NA	NA	NA	1	1716071	1734563	1716070	1734562	0	1716070	18492
PROPHYLTHIOURACIL	Non_withdrawal_event	2004-2008	1	0.989339	-3.78694	0.0102902	1.65005	0.989339	NA	NA	NA	0	NA	NA	NA	1	1716071	1734563	1716070	1734562	0	1716070	18492
PROPULSIN	Non_withdrawal_event	2004-2008	1	0.989339	-3.78694	0.0102902	1.65005	0.989339	NA	NA	NA	0	NA	NA	NA	1	1716071	1734563	1716070	1734562	0	1716070	18492
PROSACEA	Non_withdrawal_event	2004-2008	1	0.989339	-3.78694	0.0102902	1.65005	0.989339	NA	NA	NA	0	NA	NA	NA	1	1716071	1734563	1716070	1734562	0	1716070	18492
PROSTIN M	Non_withdrawal_event	2004-2008	1	0.989339	-3.78694	0.0102902	1.65005	0.989339	NA	NA	NA	0	NA	NA	NA	1	1716071	1734563	1716070	1734562	0	1716070	18492
PROTELOS_	Non_withdrawal_event	2004-2008	1	0.989339	-3.78694	0.0102902	1.65005	0.989339	NA	NA	NA	0	NA	NA	NA	1	1716071	1734563	1716070	1734562	0	1716070	18492
PROTHROMPLEXPARTIAL	Non_withdrawal_event	2004-2008	1	0.989339	-3.78694	0.0102902	1.65005	0.989339	NA	NA	NA	0	NA	NA	NA	1	1716071	1734563	1716070	1734562	0	1716070	18492
PROVASTATIN	Non_withdrawal_event	2004-2008	1	0.989339	-3.78694	0.0102902	1.65005	0.989339	NA	NA	NA	0	NA	NA	NA	1	1716071	1734563	1716070	1734562	0	1716070	18492
PROVENTIL_	Non_withdrawal_event	2004-2008	1	0.989339	-3.78694	0.0102902	1.65005	0.989339	NA	NA	NA	0	NA	NA	NA	1	1716071	1734563	1716070	1734562	0	1716070	18492
PULMISON	Non_withdrawal_event	2004-2008	1	0.989339	-3.78694	0.0102902	1.65005	0.989339	NA	NA	NA	0	NA	NA	NA	1	1716071	1734563	1716070	1734562	0	1716070	18492
PURELL INSTANT HAND SANITIZER	Non_withdrawal_event	2004-2008	1	0.989339	-3.78694	0.0102902	1.65005	0.989339	NA	NA	NA	0	NA	NA	NA	1	1716071	1734563	1716070	1734562	0	1716070	18492
PURSENNID SCH_	Non_withdrawal_event	2004-2008	1	0.989339	-3.78694	0.0102902	1.65005	0.989339	NA	NA	NA	0	NA	NA	NA	1	1716071	1734563	1716070	1734562	0	1716070	18492
PYRALIN	Non_withdrawal_event	2004-2008	1	0.989339	-3.78694	0.0102902	1.65005	0.989339	NA	NA	NA	0	NA	NA	NA	1	1716071	1734563	1716070	1734562	0	1716070	18492
QUEITAPINE	Non_withdrawal_event	2004-2008	1	0.989339	-3.78694	0.0102902	1.65005	0.989339	NA	NA	NA	0	NA	NA	NA	1	1716071	1734563	1716070	1734562	0	1716070	18492
QUESTIAPINE	Non_withdrawal_event	2004-2008	1	0.989339	-3.78694	0.0102902	1.65005	0.989339	NA	NA	NA	0	NA	NA	NA	1	1716071	1734563	1716070	1734562	0	1716070	18492
RAMIPRIL COMP	Non_withdrawal_event	2004-2008	1	0.989339	-3.78694	0.0102902	1.65005	0.989339	NA	NA	NA	0	NA	NA	NA	1	1716071	1734563	1716070	1734562	0	1716070	18492
RAMIPRIL COMPRAM_	Non_withdrawal_event	2004-2008	1	0.989339	-3.78694	0.0102902	1.65005	0.989339	NA	NA	NA	0	NA	NA	NA	1	1716071	1734563	1716070	1734562	0	1716070	18492
RANI	Non_withdrawal_event	2004-2008	1	0.989339	-3.78694	0.0102902	1.65005	0.989339	NA	NA	NA	0	NA	NA	NA	1	1716071	1734563	1716070	1734562	0	1716070	18492
RANITDINE	Non_withdrawal_event	2004-2008	1	0.989339	-3.78694	0.0102902	1.65005	0.989339	NA	NA	NA	0	NA	NA	NA	1	1716071	1734563	1716070	1734562	0	1716070	18492
RASBURICASE VIAL	Non_withdrawal_event	2004-2008	1	0.989339	-3.78694	0.0102902	1.65005	0.989339	NA	NA	NA	0	NA	NA	NA	1	1716071	1734563	1716070	1734562	0	1716070	18492
RECOMBINANT GCSF	Non_withdrawal_event	2004-2008	1	0.989339	-3.78694	0.0102902	1.65005	0.989339	NA	NA	NA	0	NA	NA	NA	1	1716071	1734563	1716070	1734562	0	1716070	18492
REFIB	Non_withdrawal_event	2004-2008	1	0.989339	-3.78694	0.0102902	1.65005	0.989339	NA	NA	NA	0	NA	NA	NA	1	1716071	1734563	1716070	1734562	0	1716070	18492
REFRESH LUBRICANT	Non_withdrawal_event	2004-2008	1	0.989339	-3.78694	0.0102902	1.65005	0.989339	NA	NA	NA	0	NA	NA	NA	1	1716071	1734563	1716070	1734562	0	1716070	18492
RELESTAT	Non_withdrawal_event	2004-2008	1	0.989339	-3.78694	0.0102902	1.65005	0.989339	NA	NA	NA	0	NA	NA	NA	1	1716071	1734563	1716070	1734562	0	1716070	18492
REMINYL_	Non_withdrawal_event	2004-2008	1	0.989339	-3.78694	0.0102902	1.65005	0.989339	NA	NA	NA	0	NA	NA	NA	1	1716071	1734563	1716070	1734562	0	1716070	18492
RESERPINE_HYDROCHLOROTHIAZIDE	Non_withdrawal_event	2004-2008	1	0.989339	-3.78694	0.0102902	1.65005	0.989339	NA	NA	NA	0	NA	NA	NA	1	1716071	1734563	1716070	1734562	0	1716070	18492
RIFACOL	Non_withdrawal_event	2004-2008	1	0.989339	-3.78694	0.0102902	1.65005	0.989339	NA	NA	NA	0	NA	NA	NA	1	1716071	1734563	1716070	1734562	0	1716070	18492
RITUXAMAB	Non_withdrawal_event	2004-2008	1	0.989339	-3.78694	0.0102902	1.65005	0.989339	NA	NA	NA	0	NA	NA	NA	1	1716071	1734563	1716070	1734562	0	1716070	18492
ROCERON	Non_withdrawal_event	2004-2008	1	0.989339	-3.78694	0.0102902	1.65005	0.989339	NA	NA	NA	0	NA	NA	NA	1	1716071	1734563	1716070	1734562	0	1716070	18492
ROMAZICON	Non_withdrawal_event	2004-2008	1	0.989339	-3.78694	0.0102902	1.65005	0.989339	NA	NA	NA	0	NA	NA	NA	1	1716071	1734563	1716070	1734562	0	1716070	18492
ROMILAR	Non_withdrawal_event	2004-2008	1	0.989339	-3.78694	0.0102902	1.65005	0.989339	NA	NA	NA	0	NA	NA	NA	1	1716071	1734563	1716070	1734562	0	1716070	18492
ROPIVACAINE_EPINEPHRINE	Non_withdrawal_event	2004-2008	1	0.989339	-3.78694	0.0102902	1.65005	0.989339	NA	NA	NA	0	NA	NA	NA	1	1716071	1734563	1716070	1734562	0	1716070	18492
ROSADERM CLEANSER	Non_withdrawal_event	2004-2008	1	0.989339	-3.78694	0.0102902	1.65005	0.989339	NA	NA	NA	0	NA	NA	NA	1	1716071	1734563	1716070	1734562	0	1716070	18492
RTANNA	Non_withdrawal_event	2004-2008	1	0.989339	-3.78694	0.0102902	1.65005	0.989339	NA	NA	NA	0	NA	NA	NA	1	1716071	1734563	1716070	1734562	0	1716070	18492
SALMETEROL SALMETEROL XINAF	Non_withdrawal_event	2004-2008	1	0.989339	-3.78694	0.0102902	1.65005	0.989339	NA	NA	NA	0	NA	NA	NA	1	1716071	1734563	1716070	1734562	0	1716070	18492
SALONPASHOT	Non_withdrawal_event	2004-2008	1	0.989339	-3.78694	0.0102902	1.65005	0.989339	NA	NA	NA	0	NA	NA	NA	1	1716071	1734563	1716070	1734562	0	1716070	18492
SCOTCH	Non_withdrawal_event	2004-2008	1	0.989339	-3.78694	0.0102902	1.65005	0.989339	NA	NA	NA	0	NA	NA	NA	1	1716071	1734563	1716070	1734562	0	1716070	18492
SECONAL	Non_withdrawal_event	2004-2008	1	0.989339	-3.78694	0.0102902	1.65005	0.989339	NA	NA	NA	0	NA	NA	NA	1	1716071	1734563	1716070	1734562	0	1716070	18492
SEOQUEL	Non_withdrawal_event	2004-2008	1	0.989339	-3.78694	0.0102902	1.65005	0.989339	NA	NA	NA	0	NA	NA	NA	1	1716071	1734563	1716070	1734562	0	1716070	18492
SEQUACOR	Non_withdrawal_event	2004-2008	1	0.989339	-3.78694	0.0102902	1.65005	0.989339	NA	NA	NA	0	NA	NA	NA	1	1716071	1734563	1716070	1734562	0	1716070	18492
SERECOR	Non_withdrawal_event	2004-2008	1	0.989339	-3.78694	0.0102902	1.65005	0.989339	NA	NA	NA	0	NA	NA	NA	1	1716071	1734563	1716070	1734562	0	1716070	18492
SILACE	Non_withdrawal_event	2004-2008	1	0.989339	-3.78694	0.0102902	1.65005	0.989339	NA	NA	NA	0	NA	NA	NA	1	1716071	1734563	1716070	1734562	0	1716070	18492
SIMVASTATINE RANBAXY FILMOHULDE TABLETTEN	Non_withdrawal_event	2004-2008	1	0.989339	-3.78694	0.0102902	1.65005	0.989339	NA	NA	NA	0	NA	NA	NA	1	1716071	1734563	1716070	1734562	0	1716070	18492
SINTHROME	Non_withdrawal_event	2004-2008	1	0.989339	-3.78694	0.0102902	1.65005	0.989339	NA	NA	NA	0	NA	NA	NA	1	1716071	1734563	1716070	1734562	0	1716070	18492
SLOPHYLLIN	Non_withdrawal_event	2004-2008	1	0.989339	-3.78694	0.0102902	1.65005	0.989339	NA	NA	NA	0	NA	NA	NA	1	1716071	1734563	1716070	1734562	0	1716070	18492
SMECTITE	Non_withdrawal_event	2004-2008	1	0.989339	-3.78694	0.0102902	1.65005	0.989339	NA	NA	NA	0	NA	NA	NA	1	1716071	1734563	1716070	1734562	0	1716070	18492
SMOKING PATCHES	Non_withdrawal_event	2004-2008	1	0.989339	-3.78694	0.0102902	1.65005	0.989339	NA	NA	NA	0	NA	NA	NA	1	1716071	1734563	1716070	1734562	0	1716070	18492
SOFRADEX	Non_withdrawal_event	2004-2008	1	0.989339	-3.78694	0.0102902	1.65005	0.989339	NA	NA	NA	0	NA	NA	NA	1	1716071	1734563	1716070	1734562	0	1716070	18492
SOLEXA	Non_withdrawal_event	2004-2008	1	0.989339	-3.78694	0.0102902	1.65005	0.989339	NA	NA	NA	0	NA	NA	NA	1	1716071	1734563	1716070	1734562	0	1716070	18492
SOMAZINA	Non_withdrawal_event	2004-2008	1	0.989339	-3.78694	0.0102902	1.65005	0.989339	NA	NA	NA	0	NA	NA	NA	1	1716071	1734563	1716070	1734562	0	1716070	18492
SORAFENIB BID	Non_withdrawal_event	2004-2008	1	0.989339	-3.78694	0.0102902	1.65005	0.989339	NA	NA	NA	0	NA	NA	NA	1	1716071	1734563	1716070	1734562	0	1716070	18492
SORAFENIBPLACEBO	Non_withdrawal_event	2004-2008	1	0.989339	-3.78694	0.0102902	1.65005	0.989339	NA	NA	NA	0	NA	NA	NA	1	1716071	1734563	1716070	1734562	0	1716070	18492
SPECTAZOLE	Non_withdrawal_event	2004-2008	1	0.989339	-3.78694	0.0102902	1.65005	0.989339	NA	NA	NA	0	NA	NA	NA	1	1716071	1734563	1716070	1734562	0	1716070	18492
SPHEREX	Non_withdrawal_event	2004-2008	1	0.989339	-3.78694	0.0102902	1.65005	0.989339	NA	NA	NA	0	NA	NA	NA	1	1716071	1734563	1716070	1734562	0	1716070	18492
SSD	Non_withdrawal_event	2004-2008	1	0.989339	-3.78694	0.0102902	1.65005	0.989339	NA	NA	NA	0	NA	NA	NA	1	1716071	1734563	1716070	1734562	0	1716070	18492
STARLIX DJN_	Non_withdrawal_event	2004-2008	1	0.989339	-3.78694	0.0102902	1.65005	0.989339	NA	NA	NA	0	NA	NA	NA	1	1716071	1734563	1716070	1734562	0	1716070	18492
STERAPRED	Non_withdrawal_event	2004-2008	1	0.989339	-3.78694	0.0102902	1.65005	0.989339	NA	NA	NA	0	NA	NA	NA	1	1716071	1734563	1716070	1734562	0	1716070	18492
STERCULIA	Non_withdrawal_event	2004-2008	1	0.989339	-3.78694	0.0102902	1.65005	0.989339	NA	NA	NA	0	NA	NA	NA	1	1716071	1734563	1716070	1734562	0	1716070	18492
STEROID NASAL SPRAY	Non_withdrawal_event	2004-2008	1	0.989339	-3.78694	0.0102902	1.65005	0.989339	NA	NA	NA	0	NA	NA	NA	1	1716071	1734563	1716070	1734562	0	1716070	18492
SUCCINYLATED GELATIN	Non_withdrawal_event	2004-2008	1	0.989339	-3.78694	0.0102902	1.65005	0.989339	NA	NA	NA	0	NA	NA	NA	1	1716071	1734563	1716070	1734562	0	1716070	18492
SULFACETAMIDE_SULFUR	Non_withdrawal_event	2004-2008	1	0.989339	-3.78694	0.0102902	1.65005	0.989339	NA	NA	NA	0	NA	NA	NA	1	1716071	1734563	1716070	1734562	0	1716070	18492
SULPHADIAZINE	Non_withdrawal_event	2004-2008	1	0.989339	-3.78694	0.0102902	1.65005	0.989339	NA	NA	NA	0	NA	NA	NA	1	1716071	1734563	1716070	1734562	0	1716070	18492
SULTAN TOPEX	Non_withdrawal_event	2004-2008	1	0.989339	-3.78694	0.0102902	1.65005	0.989339	NA	NA	NA	0	NA	NA	NA	1	1716071	1734563	1716070	1734562	0	1716070	18492
SUNITINIBTEMSIROLIMUS	Non_withdrawal_event	2004-2008	1	0.989339	-3.78694	0.0102902	1.65005	0.989339	NA	NA	NA	0	NA	NA	NA	1	1716071	1734563	1716070	1734562	0	1716070	18492
SUSPECT PRODUCT] FORMULATION	Non_withdrawal_event	2004-2008	1	0.989339	-3.78694	0.0102902	1.65005	0.989339	NA	NA	NA	0	NA	NA	NA	1	1716071	1734563	1716070	1734562	0	1716070	18492
SYMLINPEN PENINJECTOR (0.)	Non_withdrawal_event	2004-2008	1	0.989339	-3.78694	0.0102902	1.65005	0.989339	NA	NA	NA	0	NA	NA	NA	1	1716071	1734563	1716070	1734562	0	1716070	18492
SYNTESTAN	Non_withdrawal_event	2004-2008	1	0.989339	-3.78694	0.0102902	1.65005	0.989339	NA	NA	NA	0	NA	NA	NA	1	1716071	1734563	1716070	1734562	0	1716070	18492
TAKEPRON ORODISPERSIBLE	Non_withdrawal_event	2004-2008	1	0.989339	-3.78694	0.0102902	1.65005	0.989339	NA	NA	NA	0	NA	NA	NA	1	1716071	1734563	1716070	1734562	0	1716070	18492
TAREG NOT )	Non_withdrawal_event	2004-2008	1	0.989339	-3.78694	0.0102902	1.65005	0.989339	NA	NA	NA	0	NA	NA	NA	1	1716071	1734563	1716070	1734562	0	1716070	18492
TAXILAN_(NOT )	Non_withdrawal_event	2004-2008	1	0.989339	-3.78694	0.0102902	1.65005	0.989339	NA	NA	NA	0	NA	NA	NA	1	1716071	1734563	1716070	1734562	0	1716070	18492
TDAP	Non_withdrawal_event	2004-2008	1	0.989339	-3.78694	0.0102902	1.65005	0.989339	NA	NA	NA	0	NA	NA	NA	1	1716071	1734563	1716070	1734562	0	1716070	18492
TECHNETIUM M MACROAGGREGATED ALBUMIN	Non_withdrawal_event	2004-2008	1	0.989339	-3.78694	0.0102902	1.65005	0.989339	NA	NA	NA	0	NA	NA	NA	1	1716071	1734563	1716070	1734562	0	1716070	18492
TECHNETIUM TC M PENTETATE	Non_withdrawal_event	2004-2008	1	0.989339	-3.78694	0.0102902	1.65005	0.989339	NA	NA	NA	0	NA	NA	NA	1	1716071	1734563	1716070	1734562	0	1716070	18492
TERBASMIN TURBUHALER	Non_withdrawal_event	2004-2008	1	0.989339	-3.78694	0.0102902	1.65005	0.989339	NA	NA	NA	0	NA	NA	NA	1	1716071	1734563	1716070	1734562	0	1716070	18492
TESTRON	Non_withdrawal_event	2004-2008	1	0.989339	-3.78694	0.0102902	1.65005	0.989339	NA	NA	NA	0	NA	NA	NA	1	1716071	1734563	1716070	1734562	0	1716070	18492
TETRYZOLINE	Non_withdrawal_event	2004-2008	1	0.989339	-3.78694	0.0102902	1.65005	0.989339	NA	NA	NA	0	NA	NA	NA	1	1716071	1734563	1716070	1734562	0	1716070	18492
THERAFLU COLD_DEXTROMETHORPHAN, PHENIRAMINE, PHENYLEP	Non_withdrawal_event	2004-2008	1	0.989339	-3.78694	0.0102902	1.65005	0.989339	NA	NA	NA	0	NA	NA	NA	1	1716071	1734563	1716070	1734562	0	1716070	18492
THERAFLU DAYTIME SEVERE COLD	Non_withdrawal_event	2004-2008	1	0.989339	-3.78694	0.0102902	1.65005	0.989339	NA	NA	NA	0	NA	NA	NA	1	1716071	1734563	1716070	1734562	0	1716070	18492
THERAFLU DAYTIME SEVERE COLD PSE CAPLETPARACETAMOL, DEXTROME	Non_withdrawal_event	2004-2008	1	0.989339	-3.78694	0.0102902	1.65005	0.989339	NA	NA	NA	0	NA	NA	NA	1	1716071	1734563	1716070	1734562	0	1716070	18492
THERAFLU FLU_CHEST CONGESTION WITHOUT PSE	Non_withdrawal_event	2004-2008	1	0.989339	-3.78694	0.0102902	1.65005	0.989339	NA	NA	NA	0	NA	NA	NA	1	1716071	1734563	1716070	1734562	0	1716070	18492
THERAFLU FLU_CHEST CONGESTION WITHOUT PSEGUAIFENESIN, PARAC	Non_withdrawal_event	2004-2008	1	0.989339	-3.78694	0.0102902	1.65005	0.989339	NA	NA	NA	0	NA	NA	NA	1	1716071	1734563	1716070	1734562	0	1716070	18492
THERAFLU WARMING RELIEF COLD_CHEST CONG ACETAMINOPHEN (PARACE	Non_withdrawal_event	2004-2008	1	0.989339	-3.78694	0.0102902	1.65005	0.989339	NA	NA	NA	0	NA	NA	NA	1	1716071	1734563	1716070	1734562	0	1716070	18492
THERAPEUTICS RADIOPHARMACEUTICALS	Non_withdrawal_event	2004-2008	1	0.989339	-3.78694	0.0102902	1.65005	0.989339	NA	NA	NA	0	NA	NA	NA	1	1716071	1734563	1716070	1734562	0	1716070	18492
TIGECYLINE	Non_withdrawal_event	2004-2008	1	0.989339	-3.78694	0.0102902	1.65005	0.989339	NA	NA	NA	0	NA	NA	NA	1	1716071	1734563	1716070	1734562	0	1716070	18492
TIGERCYCLINE	Non_withdrawal_event	2004-2008	1	0.989339	-3.78694	0.0102902	1.65005	0.989339	NA	NA	NA	0	NA	NA	NA	1	1716071	1734563	1716070	1734562	0	1716070	18492
TIMOGLOBULINA	Non_withdrawal_event	2004-2008	1	0.989339	-3.78694	0.0102902	1.65005	0.989339	NA	NA	NA	0	NA	NA	NA	1	1716071	1734563	1716070	1734562	0	1716070	18492
TING SPRAY	Non_withdrawal_event	2004-2008	1	0.989339	-3.78694	0.0102902	1.65005	0.989339	NA	NA	NA	0	NA	NA	NA	1	1716071	1734563	1716070	1734562	0	1716070	18492
TIOTROPIUM TIOTROPIUM)	Non_withdrawal_event	2004-2008	1	0.989339	-3.78694	0.0102902	1.65005	0.989339	NA	NA	NA	0	NA	NA	NA	1	1716071	1734563	1716070	1734562	0	1716070	18492
TIROFIBAN MCG_KG, 0.)	Non_withdrawal_event	2004-2008	1	0.989339	-3.78694	0.0102902	1.65005	0.989339	NA	NA	NA	0	NA	NA	NA	1	1716071	1734563	1716070	1734562	0	1716070	18492
TISSUES	Non_withdrawal_event	2004-2008	1	0.989339	-3.78694	0.0102902	1.65005	0.989339	NA	NA	NA	0	NA	NA	NA	1	1716071	1734563	1716070	1734562	0	1716070	18492
TOBRAMYCIN SULPHATE	Non_withdrawal_event	2004-2008	1	0.989339	-3.78694	0.0102902	1.65005	0.989339	NA	NA	NA	0	NA	NA	NA	1	1716071	1734563	1716070	1734562	0	1716070	18492
TOBRAMYCINE	Non_withdrawal_event	2004-2008	1	0.989339	-3.78694	0.0102902	1.65005	0.989339	NA	NA	NA	0	NA	NA	NA	1	1716071	1734563	1716070	1734562	0	1716070	18492
TODAY	Non_withdrawal_event	2004-2008	1	0.989339	-3.78694	0.0102902	1.65005	0.989339	NA	NA	NA	0	NA	NA	NA	1	1716071	1734563	1716070	1734562	0	1716070	18492
TOLAZAMIDE	Non_withdrawal_event	2004-2008	1	0.989339	-3.78694	0.0102902	1.65005	0.989339	NA	NA	NA	0	NA	NA	NA	1	1716071	1734563	1716070	1734562	0	1716070	18492
TOLVIN	Non_withdrawal_event	2004-2008	1	0.989339	-3.78694	0.0102902	1.65005	0.989339	NA	NA	NA	0	NA	NA	NA	1	1716071	1734563	1716070	1734562	0	1716070	18492
TORADIUR	Non_withdrawal_event	2004-2008	1	0.989339	-3.78694	0.0102902	1.65005	0.989339	NA	NA	NA	0	NA	NA	NA	1	1716071	1734563	1716070	1734562	0	1716070	18492
TORASIS	Non_withdrawal_event	2004-2008	1	0.989339	-3.78694	0.0102902	1.65005	0.989339	NA	NA	NA	0	NA	NA	NA	1	1716071	1734563	1716070	1734562	0	1716070	18492
TOTELLE	Non_withdrawal_event	2004-2008	1	0.989339	-3.78694	0.0102902	1.65005	0.989339	NA	NA	NA	0	NA	NA	NA	1	1716071	1734563	1716070	1734562	0	1716070	18492
TOUGHMAC E	Non_withdrawal_event	2004-2008	1	0.989339	-3.78694	0.0102902	1.65005	0.989339	NA	NA	NA	0	NA	NA	NA	1	1716071	1734563	1716070	1734562	0	1716070	18492
TOWATHIEN	Non_withdrawal_event	2004-2008	1	0.989339	-3.78694	0.0102902	1.65005	0.989339	NA	NA	NA	0	NA	NA	NA	1	1716071	1734563	1716070	1734562	0	1716070	18492
TRAMADOLO HEXAL	Non_withdrawal_event	2004-2008	1	0.989339	-3.78694	0.0102902	1.65005	0.989339	NA	NA	NA	0	NA	NA	NA	1	1716071	1734563	1716070	1734562	0	1716070	18492
TRAMODOL	Non_withdrawal_event	2004-2008	1	0.989339	-3.78694	0.0102902	1.65005	0.989339	NA	NA	NA	0	NA	NA	NA	1	1716071	1734563	1716070	1734562	0	1716070	18492
TRASTUZMAB	Non_withdrawal_event	2004-2008	1	0.989339	-3.78694	0.0102902	1.65005	0.989339	NA	NA	NA	0	NA	NA	NA	1	1716071	1734563	1716070	1734562	0	1716070	18492
TRASTUZUMAB GENENTECH	Non_withdrawal_event	2004-2008	1	0.989339	-3.78694	0.0102902	1.65005	0.989339	NA	NA	NA	0	NA	NA	NA	1	1716071	1734563	1716070	1734562	0	1716070	18492
TRASTUZUMAB TRASTUZUMAB)	Non_withdrawal_event	2004-2008	1	0.989339	-3.78694	0.0102902	1.65005	0.989339	NA	NA	NA	0	NA	NA	NA	1	1716071	1734563	1716070	1734562	0	1716070	18492
TRASTUZUMAB VIAL GENENTECH	Non_withdrawal_event	2004-2008	1	0.989339	-3.78694	0.0102902	1.65005	0.989339	NA	NA	NA	0	NA	NA	NA	1	1716071	1734563	1716070	1734562	0	1716070	18492
TREPILINE	Non_withdrawal_event	2004-2008	1	0.989339	-3.78694	0.0102902	1.65005	0.989339	NA	NA	NA	0	NA	NA	NA	1	1716071	1734563	1716070	1734562	0	1716070	18492
TRIAD	Non_withdrawal_event	2004-2008	1	0.989339	-3.78694	0.0102902	1.65005	0.989339	NA	NA	NA	0	NA	NA	NA	1	1716071	1734563	1716070	1734562	0	1716070	18492
TRIAGYNON	Non_withdrawal_event	2004-2008	1	0.989339	-3.78694	0.0102902	1.65005	0.989339	NA	NA	NA	0	NA	NA	NA	1	1716071	1734563	1716070	1734562	0	1716070	18492
TRIAMINIC COLD_ALLERGY CHLORPHENAMINE , PHENYLEPHRIN	Non_withdrawal_event	2004-2008	1	0.989339	-3.78694	0.0102902	1.65005	0.989339	NA	NA	NA	0	NA	NA	NA	1	1716071	1734563	1716070	1734562	0	1716070	18492
TRIAMINIC FLU FEVER PSE C	Non_withdrawal_event	2004-2008	1	0.989339	-3.78694	0.0102902	1.65005	0.989339	NA	NA	NA	0	NA	NA	NA	1	1716071	1734563	1716070	1734562	0	1716070	18492
TRIAMINIC NASAL_SINUS CONGESTION XYLOMETAZOLINE	Non_withdrawal_event	2004-2008	1	0.989339	-3.78694	0.0102902	1.65005	0.989339	NA	NA	NA	0	NA	NA	NA	1	1716071	1734563	1716070	1734562	0	1716070	18492
TRIAMINIC SOFTCHEWS	Non_withdrawal_event	2004-2008	1	0.989339	-3.78694	0.0102902	1.65005	0.989339	NA	NA	NA	0	NA	NA	NA	1	1716071	1734563	1716070	1734562	0	1716070	18492
TRIAMINIC_SORE THROAT GRAPE FLAVORACETAMINOPHEN (PARA	Non_withdrawal_event	2004-2008	1	0.989339	-3.78694	0.0102902	1.65005	0.989339	NA	NA	NA	0	NA	NA	NA	1	1716071	1734563	1716070	1734562	0	1716070	18492
TRIAMTEREN COMP	Non_withdrawal_event	2004-2008	1	0.989339	-3.78694	0.0102902	1.65005	0.989339	NA	NA	NA	0	NA	NA	NA	1	1716071	1734563	1716070	1734562	0	1716070	18492
TRIAMTERENE GENEVA	Non_withdrawal_event	2004-2008	1	0.989339	-3.78694	0.0102902	1.65005	0.989339	NA	NA	NA	0	NA	NA	NA	1	1716071	1734563	1716070	1734562	0	1716070	18492
TRIASPORIN	Non_withdrawal_event	2004-2008	1	0.989339	-3.78694	0.0102902	1.65005	0.989339	NA	NA	NA	0	NA	NA	NA	1	1716071	1734563	1716070	1734562	0	1716070	18492
TRIAZIDE	Non_withdrawal_event	2004-2008	1	0.989339	-3.78694	0.0102902	1.65005	0.989339	NA	NA	NA	0	NA	NA	NA	1	1716071	1734563	1716070	1734562	0	1716070	18492
TRIGOSAMINE	Non_withdrawal_event	2004-2008	1	0.989339	-3.78694	0.0102902	1.65005	0.989339	NA	NA	NA	0	NA	NA	NA	1	1716071	1734563	1716070	1734562	0	1716070	18492
TRIMETHSULFA	Non_withdrawal_event	2004-2008	1	0.989339	-3.78694	0.0102902	1.65005	0.989339	NA	NA	NA	0	NA	NA	NA	1	1716071	1734563	1716070	1734562	0	1716070	18492
TRIMIPRAMINNEURAXPHARM	Non_withdrawal_event	2004-2008	1	0.989339	-3.78694	0.0102902	1.65005	0.989339	NA	NA	NA	0	NA	NA	NA	1	1716071	1734563	1716070	1734562	0	1716070	18492
TRINORINYL	Non_withdrawal_event	2004-2008	1	0.989339	-3.78694	0.0102902	1.65005	0.989339	NA	NA	NA	0	NA	NA	NA	1	1716071	1734563	1716070	1734562	0	1716070	18492
TRIOBE	Non_withdrawal_event	2004-2008	1	0.989339	-3.78694	0.0102902	1.65005	0.989339	NA	NA	NA	0	NA	NA	NA	1	1716071	1734563	1716070	1734562	0	1716070	18492
TRITAZIDE	Non_withdrawal_event	2004-2008	1	0.989339	-3.78694	0.0102902	1.65005	0.989339	NA	NA	NA	0	NA	NA	NA	1	1716071	1734563	1716070	1734562	0	1716070	18492
TUCKS STARCH HEMORRHOIDAL SUPPOSITORIES	Non_withdrawal_event	2004-2008	1	0.989339	-3.78694	0.0102902	1.65005	0.989339	NA	NA	NA	0	NA	NA	NA	1	1716071	1734563	1716070	1734562	0	1716070	18492
TWINJET	Non_withdrawal_event	2004-2008	1	0.989339	-3.78694	0.0102902	1.65005	0.989339	NA	NA	NA	0	NA	NA	NA	1	1716071	1734563	1716070	1734562	0	1716070	18492
ULCERLMIN	Non_withdrawal_event	2004-2008	1	0.989339	-3.78694	0.0102902	1.65005	0.989339	NA	NA	NA	0	NA	NA	NA	1	1716071	1734563	1716070	1734562	0	1716070	18492
ULTRACAIN DS	Non_withdrawal_event	2004-2008	1	0.989339	-3.78694	0.0102902	1.65005	0.989339	NA	NA	NA	0	NA	NA	NA	1	1716071	1734563	1716070	1734562	0	1716070	18492
ULTRAVIST PHARAMCY BULK PACKAGE	Non_withdrawal_event	2004-2008	1	0.989339	-3.78694	0.0102902	1.65005	0.989339	NA	NA	NA	0	NA	NA	NA	1	1716071	1734563	1716070	1734562	0	1716070	18492
UNACID_	Non_withdrawal_event	2004-2008	1	0.989339	-3.78694	0.0102902	1.65005	0.989339	NA	NA	NA	0	NA	NA	NA	1	1716071	1734563	1716070	1734562	0	1716070	18492
UNICON	Non_withdrawal_event	2004-2008	1	0.989339	-3.78694	0.0102902	1.65005	0.989339	NA	NA	NA	0	NA	NA	NA	1	1716071	1734563	1716070	1734562	0	1716070	18492
UNIMAX	Non_withdrawal_event	2004-2008	1	0.989339	-3.78694	0.0102902	1.65005	0.989339	NA	NA	NA	0	NA	NA	NA	1	1716071	1734563	1716070	1734562	0	1716070	18492
URELLE	Non_withdrawal_event	2004-2008	1	0.989339	-3.78694	0.0102902	1.65005	0.989339	NA	NA	NA	0	NA	NA	NA	1	1716071	1734563	1716070	1734562	0	1716070	18492
UROGESIC BLUE	Non_withdrawal_event	2004-2008	1	0.989339	-3.78694	0.0102902	1.65005	0.989339	NA	NA	NA	0	NA	NA	NA	1	1716071	1734563	1716070	1734562	0	1716070	18492
VACUNA ANTIGRIPAL PASTEUR	Non_withdrawal_event	2004-2008	1	0.989339	-3.78694	0.0102902	1.65005	0.989339	NA	NA	NA	0	NA	NA	NA	1	1716071	1734563	1716070	1734562	0	1716070	18492
VADITON PROLIB	Non_withdrawal_event	2004-2008	1	0.989339	-3.78694	0.0102902	1.65005	0.989339	NA	NA	NA	0	NA	NA	NA	1	1716071	1734563	1716070	1734562	0	1716070	18492
VALERIANA OFFICINALIS ROOT DRY EXTRACT	Non_withdrawal_event	2004-2008	1	0.989339	-3.78694	0.0102902	1.65005	0.989339	NA	NA	NA	0	NA	NA	NA	1	1716071	1734563	1716070	1734562	0	1716070	18492
VALPORIC ACID	Non_withdrawal_event	2004-2008	1	0.989339	-3.78694	0.0102902	1.65005	0.989339	NA	NA	NA	0	NA	NA	NA	1	1716071	1734563	1716070	1734562	0	1716070	18492
VALPROATE SEMISODIUMTABLETS	Non_withdrawal_event	2004-2008	1	0.989339	-3.78694	0.0102902	1.65005	0.989339	NA	NA	NA	0	NA	NA	NA	1	1716071	1734563	1716070	1734562	0	1716070	18492
VAPO STEAM 1DF	Non_withdrawal_event	2004-2008	1	0.989339	-3.78694	0.0102902	1.65005	0.989339	NA	NA	NA	0	NA	NA	NA	1	1716071	1734563	1716070	1734562	0	1716070	18492
VARENCICLINE	Non_withdrawal_event	2004-2008	1	0.989339	-3.78694	0.0102902	1.65005	0.989339	NA	NA	NA	0	NA	NA	NA	1	1716071	1734563	1716070	1734562	0	1716070	18492
VASEXTEN	Non_withdrawal_event	2004-2008	1	0.989339	-3.78694	0.0102902	1.65005	0.989339	NA	NA	NA	0	NA	NA	NA	1	1716071	1734563	1716070	1734562	0	1716070	18492
VASOCONSTRICTOR	Non_withdrawal_event	2004-2008	1	0.989339	-3.78694	0.0102902	1.65005	0.989339	NA	NA	NA	0	NA	NA	NA	1	1716071	1734563	1716070	1734562	0	1716070	18492
VASODILATORS	Non_withdrawal_event	2004-2008	1	0.989339	-3.78694	0.0102902	1.65005	0.989339	NA	NA	NA	0	NA	NA	NA	1	1716071	1734563	1716070	1734562	0	1716070	18492
VASTAT FLAS	Non_withdrawal_event	2004-2008	1	0.989339	-3.78694	0.0102902	1.65005	0.989339	NA	NA	NA	0	NA	NA	NA	1	1716071	1734563	1716070	1734562	0	1716070	18492
VENTILAN	Non_withdrawal_event	2004-2008	1	0.989339	-3.78694	0.0102902	1.65005	0.989339	NA	NA	NA	0	NA	NA	NA	1	1716071	1734563	1716070	1734562	0	1716070	18492
VETMEDIN	Non_withdrawal_event	2004-2008	1	0.989339	-3.78694	0.0102902	1.65005	0.989339	NA	NA	NA	0	NA	NA	NA	1	1716071	1734563	1716070	1734562	0	1716070	18492
VICKS VAPOSTEAM	Non_withdrawal_event	2004-2008	1	0.989339	-3.78694	0.0102902	1.65005	0.989339	NA	NA	NA	0	NA	NA	NA	1	1716071	1734563	1716070	1734562	0	1716070	18492
VISINE EYE ALLERGY	Non_withdrawal_event	2004-2008	1	0.989339	-3.78694	0.0102902	1.65005	0.989339	NA	NA	NA	0	NA	NA	NA	1	1716071	1734563	1716070	1734562	0	1716070	18492
VITALEYES BRIGHTENER	Non_withdrawal_event	2004-2008	1	0.989339	-3.78694	0.0102902	1.65005	0.989339	NA	NA	NA	0	NA	NA	NA	1	1716071	1734563	1716070	1734562	0	1716070	18492
VITAMIN_IRON	Non_withdrawal_event	2004-2008	1	0.989339	-3.78694	0.0102902	1.65005	0.989339	NA	NA	NA	0	NA	NA	NA	1	1716071	1734563	1716070	1734562	0	1716070	18492
VIVALAN	Non_withdrawal_event	2004-2008	1	0.989339	-3.78694	0.0102902	1.65005	0.989339	NA	NA	NA	0	NA	NA	NA	1	1716071	1734563	1716070	1734562	0	1716070	18492
VIVIN C	Non_withdrawal_event	2004-2008	1	0.989339	-3.78694	0.0102902	1.65005	0.989339	NA	NA	NA	0	NA	NA	NA	1	1716071	1734563	1716070	1734562	0	1716070	18492
VORICONOZOLE	Non_withdrawal_event	2004-2008	1	0.989339	-3.78694	0.0102902	1.65005	0.989339	NA	NA	NA	0	NA	NA	NA	1	1716071	1734563	1716070	1734562	0	1716070	18492
VOTUM OLMESARTAN MEDOXOMIL)	Non_withdrawal_event	2004-2008	1	0.989339	-3.78694	0.0102902	1.65005	0.989339	NA	NA	NA	0	NA	NA	NA	1	1716071	1734563	1716070	1734562	0	1716070	18492
VYVANASE	Non_withdrawal_event	2004-2008	1	0.989339	-3.78694	0.0102902	1.65005	0.989339	NA	NA	NA	0	NA	NA	NA	1	1716071	1734563	1716070	1734562	0	1716070	18492
WHOLE BLOOD	Non_withdrawal_event	2004-2008	1	0.989339	-3.78694	0.0102902	1.65005	0.989339	NA	NA	NA	0	NA	NA	NA	1	1716071	1734563	1716070	1734562	0	1716070	18492
XENALON	Non_withdrawal_event	2004-2008	1	0.989339	-3.78694	0.0102902	1.65005	0.989339	NA	NA	NA	0	NA	NA	NA	1	1716071	1734563	1716070	1734562	0	1716070	18492
XOPENEX_)	Non_withdrawal_event	2004-2008	1	0.989339	-3.78694	0.0102902	1.65005	0.989339	NA	NA	NA	0	NA	NA	NA	1	1716071	1734563	1716070	1734562	0	1716070	18492
XRAY CONTRAST AGENTS	Non_withdrawal_event	2004-2008	1	0.989339	-3.78694	0.0102902	1.65005	0.989339	NA	NA	NA	0	NA	NA	NA	1	1716071	1734563	1716070	1734562	0	1716070	18492
XYLOCAINADRENALIN	Non_withdrawal_event	2004-2008	1	0.989339	-3.78694	0.0102902	1.65005	0.989339	NA	NA	NA	0	NA	NA	NA	1	1716071	1734563	1716070	1734562	0	1716070	18492
Y	Non_withdrawal_event	2004-2008	1	0.989339	-3.78694	0.0102902	1.65005	0.989339	NA	NA	NA	0	NA	NA	NA	1	1716071	1734563	1716070	1734562	0	1716070	18492
YADINE	Non_withdrawal_event	2004-2008	1	0.989339	-3.78694	0.0102902	1.65005	0.989339	NA	NA	NA	0	NA	NA	NA	1	1716071	1734563	1716070	1734562	0	1716070	18492
YUKOKAN-SAN	Non_withdrawal_event	2004-2008	1	0.989339	-3.78694	0.0102902	1.65005	0.989339	NA	NA	NA	0	NA	NA	NA	1	1716071	1734563	1716070	1734562	0	1716070	18492
ZARATOR ^	Non_withdrawal_event	2004-2008	1	0.989339	-3.78694	0.0102902	1.65005	0.989339	NA	NA	NA	0	NA	NA	NA	1	1716071	1734563	1716070	1734562	0	1716070	18492
ZETOMAX	Non_withdrawal_event	2004-2008	1	0.989339	-3.78694	0.0102902	1.65005	0.989339	NA	NA	NA	0	NA	NA	NA	1	1716071	1734563	1716070	1734562	0	1716070	18492
ZINACEF_	Non_withdrawal_event	2004-2008	1	0.989339	-3.78694	0.0102902	1.65005	0.989339	NA	NA	NA	0	NA	NA	NA	1	1716071	1734563	1716070	1734562	0	1716070	18492
ZINERYT	Non_withdrawal_event	2004-2008	1	0.989339	-3.78694	0.0102902	1.65005	0.989339	NA	NA	NA	0	NA	NA	NA	1	1716071	1734563	1716070	1734562	0	1716070	18492
ZOLENDRONATE	Non_withdrawal_event	2004-2008	1	0.989339	-3.78694	0.0102902	1.65005	0.989339	NA	NA	NA	0	NA	NA	NA	1	1716071	1734563	1716070	1734562	0	1716070	18492
ZOLENDRONIC ACID	Non_withdrawal_event	2004-2008	1	0.989339	-3.78694	0.0102902	1.65005	0.989339	NA	NA	NA	0	NA	NA	NA	1	1716071	1734563	1716070	1734562	0	1716070	18492
ZOPIKLON NM PHARMA	Non_withdrawal_event	2004-2008	1	0.989339	-3.78694	0.0102902	1.65005	0.989339	NA	NA	NA	0	NA	NA	NA	1	1716071	1734563	1716070	1734562	0	1716070	18492
ZYREM	Non_withdrawal_event	2004-2008	1	0.989339	-3.78694	0.0102902	1.65005	0.989339	NA	NA	NA	0	NA	NA	NA	1	1716071	1734563	1716070	1734562	0	1716070	18492
GADOPENTETATE	Non_withdrawal_event	2004-2008	1	0.989339	-3.78694	0.0102902	1.65005	0.989339	NA	NA	NA	0	NA	NA	NA	1	1716071	1734563	1716070	1734562	0	1716070	18492
IPECAC	Non_withdrawal_event	2004-2008	1	0.989339	-3.78694	0.0102902	1.65005	0.989339	NA	NA	NA	0	NA	NA	NA	1	1716071	1734563	1716070	1734562	0	1716070	18492
METHYCLOTHIAZIDETRIAMTERENE	Non_withdrawal_event	2004-2008	1	0.989339	-3.78694	0.0102902	1.65005	0.989339	NA	NA	NA	0	NA	NA	NA	1	1716071	1734563	1716070	1734562	0	1716070	18492
XENON XE	Non_withdrawal_event	2004-2008	1	0.989339	-3.78694	0.0102902	1.65005	0.989339	NA	NA	NA	0	NA	NA	NA	1	1716071	1734563	1716070	1734562	0	1716070	18492
DEMOXEPAM	Non_withdrawal_event	2004-2008	1	0.989339	-3.78694	0.0102902	1.65005	0.989339	NA	NA	NA	0	NA	NA	NA	1	1716071	1734563	1716070	1734562	0	1716070	18492
DENATONIUM	Non_withdrawal_event	2004-2008	1	0.989339	-3.78694	0.0102902	1.65005	0.989339	NA	NA	NA	0	NA	NA	NA	1	1716071	1734563	1716070	1734562	0	1716070	18492
POLYGELINE	Non_withdrawal_event	2004-2008	1	0.989339	-3.78694	0.0102902	1.65005	0.989339	NA	NA	NA	0	NA	NA	NA	1	1716071	1734563	1716070	1734562	0	1716070	18492
PROSULTIAMINE	Non_withdrawal_event	2004-2008	1	0.989339	-3.78694	0.0102902	1.65005	0.989339	NA	NA	NA	0	NA	NA	NA	1	1716071	1734563	1716070	1734562	0	1716070	18492
SODIUM BICARBONATE	Non_withdrawal_event	2004-2008	1	0.989339	-3.78694	0.0102902	1.65005	0.989339	NA	NA	NA	0	NA	NA	NA	1	1716071	1734563	1716070	1734562	0	1716070	18492
ACTIVATED CHARCOALSORBITOL	Non_withdrawal_event	2004-2008	1	0.989339	-3.78694	0.0102902	1.65005	0.989339	NA	NA	NA	0	NA	NA	NA	1	1716071	1734563	1716070	1734562	0	1716070	18492
ACTRON	Non_withdrawal_event	2004-2008	1	0.989339	-3.78694	0.0102902	1.65005	0.989339	NA	NA	NA	0	NA	NA	NA	1	1716071	1734563	1716070	1734562	0	1716070	18492
ALLERGEN	Non_withdrawal_event	2004-2008	1	0.989339	-3.78694	0.0102902	1.65005	0.989339	NA	NA	NA	0	NA	NA	NA	1	1716071	1734563	1716070	1734562	0	1716070	18492
AMNESTEEN	Non_withdrawal_event	2004-2008	1	0.989339	-3.78694	0.0102902	1.65005	0.989339	NA	NA	NA	0	NA	NA	NA	1	1716071	1734563	1716070	1734562	0	1716070	18492
ANTITHROMBIN III	Non_withdrawal_event	2004-2008	1	0.989339	-3.78694	0.0102902	1.65005	0.989339	NA	NA	NA	0	NA	NA	NA	1	1716071	1734563	1716070	1734562	0	1716070	18492
ANTIVENOM	Non_withdrawal_event	2004-2008	1	0.989339	-3.78694	0.0102902	1.65005	0.989339	NA	NA	NA	0	NA	NA	NA	1	1716071	1734563	1716070	1734562	0	1716070	18492
APOSALVENT	Non_withdrawal_event	2004-2008	1	0.989339	-3.78694	0.0102902	1.65005	0.989339	NA	NA	NA	0	NA	NA	NA	1	1716071	1734563	1716070	1734562	0	1716070	18492
APRODINE	Non_withdrawal_event	2004-2008	1	0.989339	-3.78694	0.0102902	1.65005	0.989339	NA	NA	NA	0	NA	NA	NA	1	1716071	1734563	1716070	1734562	0	1716070	18492
APSOR	Non_withdrawal_event	2004-2008	1	0.989339	-3.78694	0.0102902	1.65005	0.989339	NA	NA	NA	0	NA	NA	NA	1	1716071	1734563	1716070	1734562	0	1716070	18492
ATASOL	Non_withdrawal_event	2004-2008	1	0.989339	-3.78694	0.0102902	1.65005	0.989339	NA	NA	NA	0	NA	NA	NA	1	1716071	1734563	1716070	1734562	0	1716070	18492
BAYASPIRINA	Non_withdrawal_event	2004-2008	1	0.989339	-3.78694	0.0102902	1.65005	0.989339	NA	NA	NA	0	NA	NA	NA	1	1716071	1734563	1716070	1734562	0	1716070	18492
BAYER PLUS	Non_withdrawal_event	2004-2008	1	0.989339	-3.78694	0.0102902	1.65005	0.989339	NA	NA	NA	0	NA	NA	NA	1	1716071	1734563	1716070	1734562	0	1716070	18492
BLOPRESID	Non_withdrawal_event	2004-2008	1	0.989339	-3.78694	0.0102902	1.65005	0.989339	NA	NA	NA	0	NA	NA	NA	1	1716071	1734563	1716070	1734562	0	1716070	18492
BUPRENORPHIN	Non_withdrawal_event	2004-2008	1	0.989339	-3.78694	0.0102902	1.65005	0.989339	NA	NA	NA	0	NA	NA	NA	1	1716071	1734563	1716070	1734562	0	1716070	18492
CABAGIN	Non_withdrawal_event	2004-2008	1	0.989339	-3.78694	0.0102902	1.65005	0.989339	NA	NA	NA	0	NA	NA	NA	1	1716071	1734563	1716070	1734562	0	1716070	18492
CALAMINECAMPHOR_DIPHENHYDRAMINE	Non_withdrawal_event	2004-2008	1	0.989339	-3.78694	0.0102902	1.65005	0.989339	NA	NA	NA	0	NA	NA	NA	1	1716071	1734563	1716070	1734562	0	1716070	18492
CALCIPOTRIOL	Non_withdrawal_event	2004-2008	1	0.989339	-3.78694	0.0102902	1.65005	0.989339	NA	NA	NA	0	NA	NA	NA	1	1716071	1734563	1716070	1734562	0	1716070	18492
CAMPATHH	Non_withdrawal_event	2004-2008	1	0.989339	-3.78694	0.0102902	1.65005	0.989339	NA	NA	NA	0	NA	NA	NA	1	1716071	1734563	1716070	1734562	0	1716070	18492
CEPHALOSPORINE	Non_withdrawal_event	2004-2008	1	0.989339	-3.78694	0.0102902	1.65005	0.989339	NA	NA	NA	0	NA	NA	NA	1	1716071	1734563	1716070	1734562	0	1716070	18492
CLARITHYROMYCIN	Non_withdrawal_event	2004-2008	1	0.989339	-3.78694	0.0102902	1.65005	0.989339	NA	NA	NA	0	NA	NA	NA	1	1716071	1734563	1716070	1734562	0	1716070	18492
CLEARASIL	Non_withdrawal_event	2004-2008	1	0.989339	-3.78694	0.0102902	1.65005	0.989339	NA	NA	NA	0	NA	NA	NA	1	1716071	1734563	1716070	1734562	0	1716070	18492
CLOBEVATE	Non_withdrawal_event	2004-2008	1	0.989339	-3.78694	0.0102902	1.65005	0.989339	NA	NA	NA	0	NA	NA	NA	1	1716071	1734563	1716070	1734562	0	1716070	18492
CLONAZEPAN	Non_withdrawal_event	2004-2008	1	0.989339	-3.78694	0.0102902	1.65005	0.989339	NA	NA	NA	0	NA	NA	NA	1	1716071	1734563	1716070	1734562	0	1716070	18492
COLCHICIN	Non_withdrawal_event	2004-2008	1	0.989339	-3.78694	0.0102902	1.65005	0.989339	NA	NA	NA	0	NA	NA	NA	1	1716071	1734563	1716070	1734562	0	1716070	18492
CRYSTAL METHAMPHETAMINE	Non_withdrawal_event	2004-2008	1	0.989339	-3.78694	0.0102902	1.65005	0.989339	NA	NA	NA	0	NA	NA	NA	1	1716071	1734563	1716070	1734562	0	1716070	18492
DESERYL	Non_withdrawal_event	2004-2008	1	0.989339	-3.78694	0.0102902	1.65005	0.989339	NA	NA	NA	0	NA	NA	NA	1	1716071	1734563	1716070	1734562	0	1716070	18492
DEXTROMETHORPHANPSEUDOEPHEDRINE	Non_withdrawal_event	2004-2008	1	0.989339	-3.78694	0.0102902	1.65005	0.989339	NA	NA	NA	0	NA	NA	NA	1	1716071	1734563	1716070	1734562	0	1716070	18492
DOXYLIN	Non_withdrawal_event	2004-2008	1	0.989339	-3.78694	0.0102902	1.65005	0.989339	NA	NA	NA	0	NA	NA	NA	1	1716071	1734563	1716070	1734562	0	1716070	18492
DROXIA CAPS	Non_withdrawal_event	2004-2008	1	0.989339	-3.78694	0.0102902	1.65005	0.989339	NA	NA	NA	0	NA	NA	NA	1	1716071	1734563	1716070	1734562	0	1716070	18492
ETHINYLESTRADIOL WNORETHINDRONE	Non_withdrawal_event	2004-2008	1	0.989339	-3.78694	0.0102902	1.65005	0.989339	NA	NA	NA	0	NA	NA	NA	1	1716071	1734563	1716070	1734562	0	1716070	18492
ETIOVEN	Non_withdrawal_event	2004-2008	1	0.989339	-3.78694	0.0102902	1.65005	0.989339	NA	NA	NA	0	NA	NA	NA	1	1716071	1734563	1716070	1734562	0	1716070	18492
EUPANTOL_	Non_withdrawal_event	2004-2008	1	0.989339	-3.78694	0.0102902	1.65005	0.989339	NA	NA	NA	0	NA	NA	NA	1	1716071	1734563	1716070	1734562	0	1716070	18492
FIBROGAMMIN	Non_withdrawal_event	2004-2008	1	0.989339	-3.78694	0.0102902	1.65005	0.989339	NA	NA	NA	0	NA	NA	NA	1	1716071	1734563	1716070	1734562	0	1716070	18492
FOLINORAL	Non_withdrawal_event	2004-2008	1	0.989339	-3.78694	0.0102902	1.65005	0.989339	NA	NA	NA	0	NA	NA	NA	1	1716071	1734563	1716070	1734562	0	1716070	18492
FORCAPIL	Non_withdrawal_event	2004-2008	1	0.989339	-3.78694	0.0102902	1.65005	0.989339	NA	NA	NA	0	NA	NA	NA	1	1716071	1734563	1716070	1734562	0	1716070	18492
FOSINOPRIL NA	Non_withdrawal_event	2004-2008	1	0.989339	-3.78694	0.0102902	1.65005	0.989339	NA	NA	NA	0	NA	NA	NA	1	1716071	1734563	1716070	1734562	0	1716070	18492
FRENADOL	Non_withdrawal_event	2004-2008	1	0.989339	-3.78694	0.0102902	1.65005	0.989339	NA	NA	NA	0	NA	NA	NA	1	1716071	1734563	1716070	1734562	0	1716070	18492
FROSINOR	Non_withdrawal_event	2004-2008	1	0.989339	-3.78694	0.0102902	1.65005	0.989339	NA	NA	NA	0	NA	NA	NA	1	1716071	1734563	1716070	1734562	0	1716070	18492
GALENIC HYDROCHLOROTHIAZIDE_VALSARTAN/	Non_withdrawal_event	2004-2008	1	0.989339	-3.78694	0.0102902	1.65005	0.989339	NA	NA	NA	0	NA	NA	NA	1	1716071	1734563	1716070	1734562	0	1716070	18492
GELOFUSIN	Non_withdrawal_event	2004-2008	1	0.989339	-3.78694	0.0102902	1.65005	0.989339	NA	NA	NA	0	NA	NA	NA	1	1716071	1734563	1716070	1734562	0	1716070	18492
GERITOL	Non_withdrawal_event	2004-2008	1	0.989339	-3.78694	0.0102902	1.65005	0.989339	NA	NA	NA	0	NA	NA	NA	1	1716071	1734563	1716070	1734562	0	1716070	18492
GINSENG EXTRACT	Non_withdrawal_event	2004-2008	1	0.989339	-3.78694	0.0102902	1.65005	0.989339	NA	NA	NA	0	NA	NA	NA	1	1716071	1734563	1716070	1734562	0	1716070	18492
HEADACHE MEDICATION	Non_withdrawal_event	2004-2008	1	0.989339	-3.78694	0.0102902	1.65005	0.989339	NA	NA	NA	0	NA	NA	NA	1	1716071	1734563	1716070	1734562	0	1716070	18492
HEPATAMINE	Non_withdrawal_event	2004-2008	1	0.989339	-3.78694	0.0102902	1.65005	0.989339	NA	NA	NA	0	NA	NA	NA	1	1716071	1734563	1716070	1734562	0	1716070	18492
HYPOCA	Non_withdrawal_event	2004-2008	1	0.989339	-3.78694	0.0102902	1.65005	0.989339	NA	NA	NA	0	NA	NA	NA	1	1716071	1734563	1716070	1734562	0	1716070	18492
ISOPTIN RR	Non_withdrawal_event	2004-2008	1	0.989339	-3.78694	0.0102902	1.65005	0.989339	NA	NA	NA	0	NA	NA	NA	1	1716071	1734563	1716070	1734562	0	1716070	18492
KETONAL_	Non_withdrawal_event	2004-2008	1	0.989339	-3.78694	0.0102902	1.65005	0.989339	NA	NA	NA	0	NA	NA	NA	1	1716071	1734563	1716070	1734562	0	1716070	18492
LARIUM	Non_withdrawal_event	2004-2008	1	0.989339	-3.78694	0.0102902	1.65005	0.989339	NA	NA	NA	0	NA	NA	NA	1	1716071	1734563	1716070	1734562	0	1716070	18492
LINDANE SHAMPOO	Non_withdrawal_event	2004-2008	1	0.989339	-3.78694	0.0102902	1.65005	0.989339	NA	NA	NA	0	NA	NA	NA	1	1716071	1734563	1716070	1734562	0	1716070	18492
LLYSINE	Non_withdrawal_event	2004-2008	1	0.989339	-3.78694	0.0102902	1.65005	0.989339	NA	NA	NA	0	NA	NA	NA	1	1716071	1734563	1716070	1734562	0	1716070	18492
LPVR	Non_withdrawal_event	2004-2008	1	0.989339	-3.78694	0.0102902	1.65005	0.989339	NA	NA	NA	0	NA	NA	NA	1	1716071	1734563	1716070	1734562	0	1716070	18492
LUMILIXIMAB	Non_withdrawal_event	2004-2008	1	0.989339	-3.78694	0.0102902	1.65005	0.989339	NA	NA	NA	0	NA	NA	NA	1	1716071	1734563	1716070	1734562	0	1716070	18492
MAGNESIUM VERLA_	Non_withdrawal_event	2004-2008	1	0.989339	-3.78694	0.0102902	1.65005	0.989339	NA	NA	NA	0	NA	NA	NA	1	1716071	1734563	1716070	1734562	0	1716070	18492
MANIPREX	Non_withdrawal_event	2004-2008	1	0.989339	-3.78694	0.0102902	1.65005	0.989339	NA	NA	NA	0	NA	NA	NA	1	1716071	1734563	1716070	1734562	0	1716070	18492
MAXIFED	Non_withdrawal_event	2004-2008	1	0.989339	-3.78694	0.0102902	1.65005	0.989339	NA	NA	NA	0	NA	NA	NA	1	1716071	1734563	1716070	1734562	0	1716070	18492
MYCOSTER_	Non_withdrawal_event	2004-2008	1	0.989339	-3.78694	0.0102902	1.65005	0.989339	NA	NA	NA	0	NA	NA	NA	1	1716071	1734563	1716070	1734562	0	1716070	18492
NIFLEC	Non_withdrawal_event	2004-2008	1	0.989339	-3.78694	0.0102902	1.65005	0.989339	NA	NA	NA	0	NA	NA	NA	1	1716071	1734563	1716070	1734562	0	1716070	18492
NITROFURANTOINUM	Non_withdrawal_event	2004-2008	1	0.989339	-3.78694	0.0102902	1.65005	0.989339	NA	NA	NA	0	NA	NA	NA	1	1716071	1734563	1716070	1734562	0	1716070	18492
NORABE	Non_withdrawal_event	2004-2008	1	0.989339	-3.78694	0.0102902	1.65005	0.989339	NA	NA	NA	0	NA	NA	NA	1	1716071	1734563	1716070	1734562	0	1716070	18492
NOVO SEVEN	Non_withdrawal_event	2004-2008	1	0.989339	-3.78694	0.0102902	1.65005	0.989339	NA	NA	NA	0	NA	NA	NA	1	1716071	1734563	1716070	1734562	0	1716070	18492
NOVOLIN NPH	Non_withdrawal_event	2004-2008	1	0.989339	-3.78694	0.0102902	1.65005	0.989339	NA	NA	NA	0	NA	NA	NA	1	1716071	1734563	1716070	1734562	0	1716070	18492
OSTRAM	Non_withdrawal_event	2004-2008	1	0.989339	-3.78694	0.0102902	1.65005	0.989339	NA	NA	NA	0	NA	NA	NA	1	1716071	1734563	1716070	1734562	0	1716070	18492
OXYAPAP	Non_withdrawal_event	2004-2008	1	0.989339	-3.78694	0.0102902	1.65005	0.989339	NA	NA	NA	0	NA	NA	NA	1	1716071	1734563	1716070	1734562	0	1716070	18492
OXYPERTINE	Non_withdrawal_event	2004-2008	1	0.989339	-3.78694	0.0102902	1.65005	0.989339	NA	NA	NA	0	NA	NA	NA	1	1716071	1734563	1716070	1734562	0	1716070	18492
PATUPILONE	Non_withdrawal_event	2004-2008	1	0.989339	-3.78694	0.0102902	1.65005	0.989339	NA	NA	NA	0	NA	NA	NA	1	1716071	1734563	1716070	1734562	0	1716070	18492
PENTOSTAM	Non_withdrawal_event	2004-2008	1	0.989339	-3.78694	0.0102902	1.65005	0.989339	NA	NA	NA	0	NA	NA	NA	1	1716071	1734563	1716070	1734562	0	1716070	18492
PLANUM	Non_withdrawal_event	2004-2008	1	0.989339	-3.78694	0.0102902	1.65005	0.989339	NA	NA	NA	0	NA	NA	NA	1	1716071	1734563	1716070	1734562	0	1716070	18492
PLATIDIAM	Non_withdrawal_event	2004-2008	1	0.989339	-3.78694	0.0102902	1.65005	0.989339	NA	NA	NA	0	NA	NA	NA	1	1716071	1734563	1716070	1734562	0	1716070	18492
PLAX	Non_withdrawal_event	2004-2008	1	0.989339	-3.78694	0.0102902	1.65005	0.989339	NA	NA	NA	0	NA	NA	NA	1	1716071	1734563	1716070	1734562	0	1716070	18492
POLIDENT DENTURE CLEANSER	Non_withdrawal_event	2004-2008	1	0.989339	-3.78694	0.0102902	1.65005	0.989339	NA	NA	NA	0	NA	NA	NA	1	1716071	1734563	1716070	1734562	0	1716070	18492
PREFILLED SYRINGE	Non_withdrawal_event	2004-2008	1	0.989339	-3.78694	0.0102902	1.65005	0.989339	NA	NA	NA	0	NA	NA	NA	1	1716071	1734563	1716070	1734562	0	1716070	18492
PRENATAL PLUS	Non_withdrawal_event	2004-2008	1	0.989339	-3.78694	0.0102902	1.65005	0.989339	NA	NA	NA	0	NA	NA	NA	1	1716071	1734563	1716070	1734562	0	1716070	18492
PROPAFENON	Non_withdrawal_event	2004-2008	1	0.989339	-3.78694	0.0102902	1.65005	0.989339	NA	NA	NA	0	NA	NA	NA	1	1716071	1734563	1716070	1734562	0	1716070	18492
PSEUDOPHEDRINE	Non_withdrawal_event	2004-2008	1	0.989339	-3.78694	0.0102902	1.65005	0.989339	NA	NA	NA	0	NA	NA	NA	1	1716071	1734563	1716070	1734562	0	1716070	18492
PURIFIED PROTEIN DERIVATIVE	Non_withdrawal_event	2004-2008	1	0.989339	-3.78694	0.0102902	1.65005	0.989339	NA	NA	NA	0	NA	NA	NA	1	1716071	1734563	1716070	1734562	0	1716070	18492
RADO	Non_withdrawal_event	2004-2008	1	0.989339	-3.78694	0.0102902	1.65005	0.989339	NA	NA	NA	0	NA	NA	NA	1	1716071	1734563	1716070	1734562	0	1716070	18492
RIVASA	Non_withdrawal_event	2004-2008	1	0.989339	-3.78694	0.0102902	1.65005	0.989339	NA	NA	NA	0	NA	NA	NA	1	1716071	1734563	1716070	1734562	0	1716070	18492
RUBIDIUM	Non_withdrawal_event	2004-2008	1	0.989339	-3.78694	0.0102902	1.65005	0.989339	NA	NA	NA	0	NA	NA	NA	1	1716071	1734563	1716070	1734562	0	1716070	18492
SAVETENS	Non_withdrawal_event	2004-2008	1	0.989339	-3.78694	0.0102902	1.65005	0.989339	NA	NA	NA	0	NA	NA	NA	1	1716071	1734563	1716070	1734562	0	1716070	18492
SEPAMIT	Non_withdrawal_event	2004-2008	1	0.989339	-3.78694	0.0102902	1.65005	0.989339	NA	NA	NA	0	NA	NA	NA	1	1716071	1734563	1716070	1734562	0	1716070	18492
SILVASORB	Non_withdrawal_event	2004-2008	1	0.989339	-3.78694	0.0102902	1.65005	0.989339	NA	NA	NA	0	NA	NA	NA	1	1716071	1734563	1716070	1734562	0	1716070	18492
SOLARASE	Non_withdrawal_event	2004-2008	1	0.989339	-3.78694	0.0102902	1.65005	0.989339	NA	NA	NA	0	NA	NA	NA	1	1716071	1734563	1716070	1734562	0	1716070	18492
SPIROLACTONE	Non_withdrawal_event	2004-2008	1	0.989339	-3.78694	0.0102902	1.65005	0.989339	NA	NA	NA	0	NA	NA	NA	1	1716071	1734563	1716070	1734562	0	1716070	18492
STEROID PULSE THERAPY	Non_withdrawal_event	2004-2008	1	0.989339	-3.78694	0.0102902	1.65005	0.989339	NA	NA	NA	0	NA	NA	NA	1	1716071	1734563	1716070	1734562	0	1716070	18492
SULFA MEDICATION	Non_withdrawal_event	2004-2008	1	0.989339	-3.78694	0.0102902	1.65005	0.989339	NA	NA	NA	0	NA	NA	NA	1	1716071	1734563	1716070	1734562	0	1716070	18492
SUPRACYCLIN	Non_withdrawal_event	2004-2008	1	0.989339	-3.78694	0.0102902	1.65005	0.989339	NA	NA	NA	0	NA	NA	NA	1	1716071	1734563	1716070	1734562	0	1716070	18492
SUPRADYN	Non_withdrawal_event	2004-2008	1	0.989339	-3.78694	0.0102902	1.65005	0.989339	NA	NA	NA	0	NA	NA	NA	1	1716071	1734563	1716070	1734562	0	1716070	18492
TACHIFLUDEC	Non_withdrawal_event	2004-2008	1	0.989339	-3.78694	0.0102902	1.65005	0.989339	NA	NA	NA	0	NA	NA	NA	1	1716071	1734563	1716070	1734562	0	1716070	18492
TERBASMIN	Non_withdrawal_event	2004-2008	1	0.989339	-3.78694	0.0102902	1.65005	0.989339	NA	NA	NA	0	NA	NA	NA	1	1716071	1734563	1716070	1734562	0	1716070	18492
TIXYLIX CHESTY	Non_withdrawal_event	2004-2008	1	0.989339	-3.78694	0.0102902	1.65005	0.989339	NA	NA	NA	0	NA	NA	NA	1	1716071	1734563	1716070	1734562	0	1716070	18492
TRIMETON_	Non_withdrawal_event	2004-2008	1	0.989339	-3.78694	0.0102902	1.65005	0.989339	NA	NA	NA	0	NA	NA	NA	1	1716071	1734563	1716070	1734562	0	1716070	18492
UDENAFIL	Non_withdrawal_event	2004-2008	1	0.989339	-3.78694	0.0102902	1.65005	0.989339	NA	NA	NA	0	NA	NA	NA	1	1716071	1734563	1716070	1734562	0	1716070	18492
VALERIANA	Non_withdrawal_event	2004-2008	1	0.989339	-3.78694	0.0102902	1.65005	0.989339	NA	NA	NA	0	NA	NA	NA	1	1716071	1734563	1716070	1734562	0	1716070	18492
VIT C	Non_withdrawal_event	2004-2008	1	0.989339	-3.78694	0.0102902	1.65005	0.989339	NA	NA	NA	0	NA	NA	NA	1	1716071	1734563	1716070	1734562	0	1716070	18492
XYLOCAINE ADRENALINE	Non_withdrawal_event	2004-2008	1	0.989339	-3.78694	0.0102902	1.65005	0.989339	NA	NA	NA	0	NA	NA	NA	1	1716071	1734563	1716070	1734562	0	1716070	18492
ACARD	Non_withdrawal_event	2004-2008	1	0.989339	-3.78694	0.0102902	1.65005	0.989339	NA	NA	NA	0	NA	NA	NA	1	1716071	1734563	1716070	1734562	0	1716070	18492
ALOPURINOL	Non_withdrawal_event	2004-2008	1	0.989339	-3.78694	0.0102902	1.65005	0.989339	NA	NA	NA	0	NA	NA	NA	1	1716071	1734563	1716070	1734562	0	1716070	18492
AMITRIPTYLINOXIDE	Non_withdrawal_event	2004-2008	1	0.989339	-3.78694	0.0102902	1.65005	0.989339	NA	NA	NA	0	NA	NA	NA	1	1716071	1734563	1716070	1734562	0	1716070	18492
ASTRIX	Non_withdrawal_event	2004-2008	1	0.989339	-3.78694	0.0102902	1.65005	0.989339	NA	NA	NA	0	NA	NA	NA	1	1716071	1734563	1716070	1734562	0	1716070	18492
BAMIFIX	Non_withdrawal_event	2004-2008	1	0.989339	-3.78694	0.0102902	1.65005	0.989339	NA	NA	NA	0	NA	NA	NA	1	1716071	1734563	1716070	1734562	0	1716070	18492
BAYASPIRIN ACETYLSALICYLIC ACID)	Non_withdrawal_event	2004-2008	1	0.989339	-3.78694	0.0102902	1.65005	0.989339	NA	NA	NA	0	NA	NA	NA	1	1716071	1734563	1716070	1734562	0	1716070	18492
CARDIA	Non_withdrawal_event	2004-2008	1	0.989339	-3.78694	0.0102902	1.65005	0.989339	NA	NA	NA	0	NA	NA	NA	1	1716071	1734563	1716070	1734562	0	1716070	18492
CLARITROMYCINE	Non_withdrawal_event	2004-2008	1	0.989339	-3.78694	0.0102902	1.65005	0.989339	NA	NA	NA	0	NA	NA	NA	1	1716071	1734563	1716070	1734562	0	1716070	18492
DRIPTANE	Non_withdrawal_event	2004-2008	1	0.989339	-3.78694	0.0102902	1.65005	0.989339	NA	NA	NA	0	NA	NA	NA	1	1716071	1734563	1716070	1734562	0	1716070	18492
ERYTHROPOETIN	Non_withdrawal_event	2004-2008	1	0.989339	-3.78694	0.0102902	1.65005	0.989339	NA	NA	NA	0	NA	NA	NA	1	1716071	1734563	1716070	1734562	0	1716070	18492
FLUTICASON	Non_withdrawal_event	2004-2008	1	0.989339	-3.78694	0.0102902	1.65005	0.989339	NA	NA	NA	0	NA	NA	NA	1	1716071	1734563	1716070	1734562	0	1716070	18492
FLUTIDE JUNIOR	Non_withdrawal_event	2004-2008	1	0.989339	-3.78694	0.0102902	1.65005	0.989339	NA	NA	NA	0	NA	NA	NA	1	1716071	1734563	1716070	1734562	0	1716070	18492
FORADIL INHAL CAPS.	Non_withdrawal_event	2004-2008	1	0.989339	-3.78694	0.0102902	1.65005	0.989339	NA	NA	NA	0	NA	NA	NA	1	1716071	1734563	1716070	1734562	0	1716070	18492
GASX FORMULA	Non_withdrawal_event	2004-2008	1	0.989339	-3.78694	0.0102902	1.65005	0.989339	NA	NA	NA	0	NA	NA	NA	1	1716071	1734563	1716070	1734562	0	1716070	18492
HEPARINSODIUM	Non_withdrawal_event	2004-2008	1	0.989339	-3.78694	0.0102902	1.65005	0.989339	NA	NA	NA	0	NA	NA	NA	1	1716071	1734563	1716070	1734562	0	1716070	18492
HEROINE	Non_withdrawal_event	2004-2008	1	0.989339	-3.78694	0.0102902	1.65005	0.989339	NA	NA	NA	0	NA	NA	NA	1	1716071	1734563	1716070	1734562	0	1716070	18492
HORSE ATG	Non_withdrawal_event	2004-2008	1	0.989339	-3.78694	0.0102902	1.65005	0.989339	NA	NA	NA	0	NA	NA	NA	1	1716071	1734563	1716070	1734562	0	1716070	18492
IMUKIN	Non_withdrawal_event	2004-2008	1	0.989339	-3.78694	0.0102902	1.65005	0.989339	NA	NA	NA	0	NA	NA	NA	1	1716071	1734563	1716070	1734562	0	1716070	18492
INSULATARD INNOLET	Non_withdrawal_event	2004-2008	1	0.989339	-3.78694	0.0102902	1.65005	0.989339	NA	NA	NA	0	NA	NA	NA	1	1716071	1734563	1716070	1734562	0	1716070	18492
IODINE CONTRAST MEDIA	Non_withdrawal_event	2004-2008	1	0.989339	-3.78694	0.0102902	1.65005	0.989339	NA	NA	NA	0	NA	NA	NA	1	1716071	1734563	1716070	1734562	0	1716070	18492
KETAMIN	Non_withdrawal_event	2004-2008	1	0.989339	-3.78694	0.0102902	1.65005	0.989339	NA	NA	NA	0	NA	NA	NA	1	1716071	1734563	1716070	1734562	0	1716070	18492
LEVOTHYROXIN MCG	Non_withdrawal_event	2004-2008	1	0.989339	-3.78694	0.0102902	1.65005	0.989339	NA	NA	NA	0	NA	NA	NA	1	1716071	1734563	1716070	1734562	0	1716070	18492
MAXIDE	Non_withdrawal_event	2004-2008	1	0.989339	-3.78694	0.0102902	1.65005	0.989339	NA	NA	NA	0	NA	NA	NA	1	1716071	1734563	1716070	1734562	0	1716070	18492
MUPIDERM	Non_withdrawal_event	2004-2008	1	0.989339	-3.78694	0.0102902	1.65005	0.989339	NA	NA	NA	0	NA	NA	NA	1	1716071	1734563	1716070	1734562	0	1716070	18492
NAPHCON	Non_withdrawal_event	2004-2008	1	0.989339	-3.78694	0.0102902	1.65005	0.989339	NA	NA	NA	0	NA	NA	NA	1	1716071	1734563	1716070	1734562	0	1716070	18492
NEODOPASTON	Non_withdrawal_event	2004-2008	1	0.989339	-3.78694	0.0102902	1.65005	0.989339	NA	NA	NA	0	NA	NA	NA	1	1716071	1734563	1716070	1734562	0	1716070	18492
NORVASK	Non_withdrawal_event	2004-2008	1	0.989339	-3.78694	0.0102902	1.65005	0.989339	NA	NA	NA	0	NA	NA	NA	1	1716071	1734563	1716070	1734562	0	1716070	18492
NORVIR SOFT GELATIN	Non_withdrawal_event	2004-2008	1	0.989339	-3.78694	0.0102902	1.65005	0.989339	NA	NA	NA	0	NA	NA	NA	1	1716071	1734563	1716070	1734562	0	1716070	18492
NOVOPREDNISONE	Non_withdrawal_event	2004-2008	1	0.989339	-3.78694	0.0102902	1.65005	0.989339	NA	NA	NA	0	NA	NA	NA	1	1716071	1734563	1716070	1734562	0	1716070	18492
PAIN RELIEVER	Non_withdrawal_event	2004-2008	1	0.989339	-3.78694	0.0102902	1.65005	0.989339	NA	NA	NA	0	NA	NA	NA	1	1716071	1734563	1716070	1734562	0	1716070	18492
PPD SKIN TEST	Non_withdrawal_event	2004-2008	1	0.989339	-3.78694	0.0102902	1.65005	0.989339	NA	NA	NA	0	NA	NA	NA	1	1716071	1734563	1716070	1734562	0	1716070	18492
PREGABLIN	Non_withdrawal_event	2004-2008	1	0.989339	-3.78694	0.0102902	1.65005	0.989339	NA	NA	NA	0	NA	NA	NA	1	1716071	1734563	1716070	1734562	0	1716070	18492
PROSPAN	Non_withdrawal_event	2004-2008	1	0.989339	-3.78694	0.0102902	1.65005	0.989339	NA	NA	NA	0	NA	NA	NA	1	1716071	1734563	1716070	1734562	0	1716070	18492
PROZIN	Non_withdrawal_event	2004-2008	1	0.989339	-3.78694	0.0102902	1.65005	0.989339	NA	NA	NA	0	NA	NA	NA	1	1716071	1734563	1716070	1734562	0	1716070	18492
ROPINEROLE	Non_withdrawal_event	2004-2008	1	0.989339	-3.78694	0.0102902	1.65005	0.989339	NA	NA	NA	0	NA	NA	NA	1	1716071	1734563	1716070	1734562	0	1716070	18492
SINERSUL	Non_withdrawal_event	2004-2008	1	0.989339	-3.78694	0.0102902	1.65005	0.989339	NA	NA	NA	0	NA	NA	NA	1	1716071	1734563	1716070	1734562	0	1716070	18492
SOLUDECORTIN	Non_withdrawal_event	2004-2008	1	0.989339	-3.78694	0.0102902	1.65005	0.989339	NA	NA	NA	0	NA	NA	NA	1	1716071	1734563	1716070	1734562	0	1716070	18492
SPIRACTIN	Non_withdrawal_event	2004-2008	1	0.989339	-3.78694	0.0102902	1.65005	0.989339	NA	NA	NA	0	NA	NA	NA	1	1716071	1734563	1716070	1734562	0	1716070	18492
TERAZOSIN ANHYDROUS	Non_withdrawal_event	2004-2008	1	0.989339	-3.78694	0.0102902	1.65005	0.989339	NA	NA	NA	0	NA	NA	NA	1	1716071	1734563	1716070	1734562	0	1716070	18492
TRUXAL_	Non_withdrawal_event	2004-2008	1	0.989339	-3.78694	0.0102902	1.65005	0.989339	NA	NA	NA	0	NA	NA	NA	1	1716071	1734563	1716070	1734562	0	1716070	18492
TYZINE	Non_withdrawal_event	2004-2008	1	0.989339	-3.78694	0.0102902	1.65005	0.989339	NA	NA	NA	0	NA	NA	NA	1	1716071	1734563	1716070	1734562	0	1716070	18492
UMULINE NPH	Non_withdrawal_event	2004-2008	1	0.989339	-3.78694	0.0102902	1.65005	0.989339	NA	NA	NA	0	NA	NA	NA	1	1716071	1734563	1716070	1734562	0	1716070	18492
VALVERDE	Non_withdrawal_event	2004-2008	1	0.989339	-3.78694	0.0102902	1.65005	0.989339	NA	NA	NA	0	NA	NA	NA	1	1716071	1734563	1716070	1734562	0	1716070	18492
SOFOSBUVIR_VELPATASVIR	Non_withdrawal_event	2019-2023	11631	11548.4	-0.0160523	0.0102873	0.0363854	11548.2	1.00658	1.00717	1.00776	1462.51	4.51491	7.95274	14.0083	11643	8762709	8834524	8751078	8822881	12	8751078	71803
MELPHALAN	Non_withdrawal_event	2019-2023	2905	2884.36	-0.0426614	0.0102846	0.0622636	2884.35	1.00598	1.00716	1.00834	365.947	2.55872	7.9383	24.6282	2908	8762709	8834524	8759804	8831616	3	8759804	71812
AZITHROMYCIN	Non_withdrawal_event	2019-2023	7690	7635.42	-0.0221527	0.0102747	0.0423368	7635.38	1.00643	1.00715	1.00788	975.394	3.94119	7.88399	15.7712	7698	8762709	8834524	8755019	8826826	8	8755019	71807
FEXOFENADINE_PSEUDOEPHEDRINE	Non_withdrawal_event	2019-2023	962	955.172	-0.0823545	0.0102712	0.0999776	955.171	1.0051	1.00715	1.0092	122.006	1.10954	7.88485	56.0329	963	8762709	8834524	8761747	8833561	1	8761747	71814
VALBENAZINE	Non_withdrawal_event	2019-2023	17247	17124.7	-0.0113422	0.0102703	0.0317199	17124.4	1.00667	1.00716	1.00765	2192.55	4.95455	7.86619	12.4889	17265	8762709	8834524	8745462	8817259	18	8745462	71797
ELASOMERAN	Non_withdrawal_event	2019-2023	1895	1881.58	-0.0554458	0.0102509	0.0744655	1881.58	1.00566	1.00713	1.00861	243.99	1.94098	7.76672	31.0781	1897	8762709	8834524	8760814	8832627	2	8760814	71813
IMATINIB	Non_withdrawal_event	2019-2023	17827	17700.9	-0.0110183	0.0102384	0.0313375	17700.7	1.00665	1.00714	1.00762	2314.23	4.91204	7.7032	12.0804	17846	8762709	8834524	8744882	8816678	19	8744882	71796
GLUTAMINE	Non_withdrawal_event	2019-2023	1864	1850.83	-0.0560214	0.0102256	0.0749657	1850.83	1.00562	1.00712	1.00862	243.991	1.9092	7.63964	30.5699	1866	8762709	8834524	8760845	8832658	2	8760845	71813
ANAKINRA	Non_withdrawal_event	2019-2023	6515	6468.98	-0.0250222	0.0102254	0.0450418	6468.95	1.00632	1.00712	1.00792	853.573	3.63715	7.63262	16.0172	6522	8762709	8834524	8756194	8828002	7	8756194	71808
RILPIVIRINE	Non_withdrawal_event	2019-2023	927	920.456	-0.0841714	0.0102145	0.101571	920.456	1.00498	1.00711	1.00924	122.007	1.06913	7.59795	53.9962	928	8762709	8834524	8761782	8833596	1	8761782	71814
BUROSUMAB	Non_withdrawal_event	2019-2023	6445	6399.55	-0.0252311	0.0102086	0.0452124	6399.52	1.0063	1.00711	1.00792	853.58	3.59803	7.55055	15.845	6452	8762709	8834524	8756264	8828072	7	8756264	71808
FOLIC ACID	Non_withdrawal_event	2019-2023	1835	1822.07	-0.0565733	0.0102011	0.0754448	1822.06	1.00558	1.0071	1.00862	243.991	1.87947	7.52076	30.0946	1837	8762709	8834524	8760874	8832687	2	8760874	71813
NAPROXEN	Non_withdrawal_event	2019-2023	12753	12663.2	-0.0149569	0.0101922	0.035121	12663.1	1.00652	1.0071	1.00768	1706.1	4.42556	7.47496	12.6255	12767	8762709	8834524	8749956	8821757	14	8749956	71801
RIZATRIPTAN	Non_withdrawal_event	2019-2023	913	906.57	-0.0849279	0.0101905	0.102233	906.57	1.00493	1.00709	1.00926	122.007	1.05296	7.48319	53.1815	914	8762709	8834524	8761796	8833610	1	8761796	71814
DRONEDARONE	Non_withdrawal_event	2019-2023	906	899.627	-0.0853128	0.0101783	0.10257	899.626	1.00491	1.00708	1.00927	122.007	1.04488	7.42581	52.7741	907	8762709	8834524	8761803	8833617	1	8761803	71814
CYANOCOBALAMIN	Non_withdrawal_event	2019-2023	898	891.692	-0.0857583	0.0101641	0.102959	891.691	1.00488	1.00707	1.00927	122.007	1.03564	7.36023	52.3086	899	8762709	8834524	8761811	8833625	1	8761811	71814
POSACONAZOLE	Non_withdrawal_event	2019-2023	1788	1775.45	-0.0574967	0.0101598	0.0762453	1775.45	1.00551	1.00707	1.00863	243.993	1.83128	7.32809	29.3242	1790	8762709	8834524	8760921	8832734	2	8760921	71813
TRIMEPRAZINE	Non_withdrawal_event	2019-2023	892	885.741	-0.0860965	0.0101533	0.103255	885.74	1.00486	1.00707	1.00928	122.007	1.02872	7.31105	51.9594	893	8762709	8834524	8761817	8833631	1	8761817	71814
AMOXICILLIN	Non_withdrawal_event	2019-2023	8876	8813.77	-0.0200211	0.0101504	0.0400055	8813.7	1.00636	1.00707	1.00777	1219.11	3.91588	7.28071	13.5369	8886	8762709	8834524	8753833	8825638	10	8753833	71805
METFORMIN_VILDAGLIPTIN	Non_withdrawal_event	2019-2023	1768	1755.61	-0.057901	0.0101415	0.0765953	1755.61	1.00548	1.00706	1.00864	243.993	1.81078	7.2461	28.9964	1770	8762709	8834524	8760941	8832754	2	8760941	71813
SOFOSBUVIR	Non_withdrawal_event	2019-2023	881	874.83	-0.0867256	0.010133	0.103804	874.83	1.00482	1.00705	1.0093	122.007	1.01601	7.22088	51.3193	882	8762709	8834524	8761828	8833642	1	8761828	71814
SIBUTRAMINE	Non_withdrawal_event	2004-2008	1344	1334.62	-0.0680725	0.010102	0.0861868	1334.61	1.00376	1.00703	1.01032	463.766	1.20413	2.89802	6.97476	1349	1716071	1734563	1714727	1733214	5	1714727	18487
KETOCONAZOLE	Non_withdrawal_event	2019-2023	1726	1713.95	-0.0587733	0.0101018	0.0773496	1713.95	1.00541	1.00703	1.00865	243.994	1.76772	7.07393	28.308	1728	8762709	8834524	8760983	8832796	2	8760983	71813
TESTOSTERONE	Non_withdrawal_event	2004-2008	538	534.243	-0.114416	0.0101003	0.129398	534.242	1.00187	1.00703	1.01223	185.563	0.723185	2.89928	11.6233	540	1716071	1734563	1715533	1734023	2	1715533	18490
ZOLEDRONATE	Non_withdrawal_event	2019-2023	3	2.97561	-2.04036	0.0100874	1.20388	2.97561	1.00814	1.0082	1.00826	0	NA	Inf	Inf	3	8762709	8834524	8762706	8834521	0	8762706	71815
OTHERS/UNKNOWN	Non_withdrawal_event	2019-2023	3	2.97561	-2.04036	0.0100874	1.20388	2.97561	1.00814	1.0082	1.00826	0	NA	Inf	Inf	3	8762709	8834524	8762706	8834521	0	8762706	71815
SUXAMETHONIUM	Non_withdrawal_event	2019-2023	3	2.97561	-2.04036	0.0100874	1.20388	2.97561	1.00814	1.0082	1.00826	0	NA	Inf	Inf	3	8762709	8834524	8762706	8834521	0	8762706	71815
WINE	Non_withdrawal_event	2019-2023	3	2.97561	-2.04036	0.0100874	1.20388	2.97561	1.00814	1.0082	1.00826	0	NA	Inf	Inf	3	8762709	8834524	8762706	8834521	0	8762706	71815
PYRIMETHAMINESULFADOXINE	Non_withdrawal_event	2019-2023	3	2.97561	-2.04036	0.0100874	1.20388	2.97561	1.00814	1.0082	1.00826	0	NA	Inf	Inf	3	8762709	8834524	8762706	8834521	0	8762706	71815
MULTIVITAMINS_COMBINATIONS	Non_withdrawal_event	2019-2023	3	2.97561	-2.04036	0.0100874	1.20388	2.97561	1.00814	1.0082	1.00826	0	NA	Inf	Inf	3	8762709	8834524	8762706	8834521	0	8762706	71815
VORAPAXAR	Non_withdrawal_event	2019-2023	3	2.97561	-2.04036	0.0100874	1.20388	2.97561	1.00814	1.0082	1.00826	0	NA	Inf	Inf	3	8762709	8834524	8762706	8834521	0	8762706	71815
NESIRITIDE	Non_withdrawal_event	2019-2023	3	2.97561	-2.04036	0.0100874	1.20388	2.97561	1.00814	1.0082	1.00826	0	NA	Inf	Inf	3	8762709	8834524	8762706	8834521	0	8762706	71815
ACETAMINOPHENCAFFEINE_SALICYLIC ACID	Non_withdrawal_event	2019-2023	3	2.97561	-2.04036	0.0100874	1.20388	2.97561	1.00814	1.0082	1.00826	0	NA	Inf	Inf	3	8762709	8834524	8762706	8834521	0	8762706	71815
OMBITASVIR HEMINONAHYDRATEPARITAPREVIR_RITONAVIR	Non_withdrawal_event	2019-2023	3	2.97561	-2.04036	0.0100874	1.20388	2.97561	1.00814	1.0082	1.00826	0	NA	Inf	Inf	3	8762709	8834524	8762706	8834521	0	8762706	71815
ESTRADIOL_NOMEGESTROL	Non_withdrawal_event	2019-2023	3	2.97561	-2.04036	0.0100874	1.20388	2.97561	1.00814	1.0082	1.00826	0	NA	Inf	Inf	3	8762709	8834524	8762706	8834521	0	8762706	71815
RICOLINOSTAT	Non_withdrawal_event	2019-2023	3	2.97561	-2.04036	0.0100874	1.20388	2.97561	1.00814	1.0082	1.00826	0	NA	Inf	Inf	3	8762709	8834524	8762706	8834521	0	8762706	71815
BETAMETHASONE DIPROPIONATESALICYLIC ACID	Non_withdrawal_event	2019-2023	3	2.97561	-2.04036	0.0100874	1.20388	2.97561	1.00814	1.0082	1.00826	0	NA	Inf	Inf	3	8762709	8834524	8762706	8834521	0	8762706	71815
NETILMICIN	Non_withdrawal_event	2019-2023	3	2.97561	-2.04036	0.0100874	1.20388	2.97561	1.00814	1.0082	1.00826	0	NA	Inf	Inf	3	8762709	8834524	8762706	8834521	0	8762706	71815
DIMETHICONEPETROLATUM_ZINC	Non_withdrawal_event	2019-2023	3	2.97561	-2.04036	0.0100874	1.20388	2.97561	1.00814	1.0082	1.00826	0	NA	Inf	Inf	3	8762709	8834524	8762706	8834521	0	8762706	71815
UPROSERTIB	Non_withdrawal_event	2019-2023	3	2.97561	-2.04036	0.0100874	1.20388	2.97561	1.00814	1.0082	1.00826	0	NA	Inf	Inf	3	8762709	8834524	8762706	8834521	0	8762706	71815
CIXUTUMUMAB	Non_withdrawal_event	2019-2023	3	2.97561	-2.04036	0.0100874	1.20388	2.97561	1.00814	1.0082	1.00826	0	NA	Inf	Inf	3	8762709	8834524	8762706	8834521	0	8762706	71815
ARBEKACIN	Non_withdrawal_event	2019-2023	3	2.97561	-2.04036	0.0100874	1.20388	2.97561	1.00814	1.0082	1.00826	0	NA	Inf	Inf	3	8762709	8834524	8762706	8834521	0	8762706	71815
CEP	Non_withdrawal_event	2019-2023	3	2.97561	-2.04036	0.0100874	1.20388	2.97561	1.00814	1.0082	1.00826	0	NA	Inf	Inf	3	8762709	8834524	8762706	8834521	0	8762706	71815
LAMIVUDINENEVIRAPINE_STAVUDINE	Non_withdrawal_event	2019-2023	3	2.97561	-2.04036	0.0100874	1.20388	2.97561	1.00814	1.0082	1.00826	0	NA	Inf	Inf	3	8762709	8834524	8762706	8834521	0	8762706	71815
EPHEDRINE HYDROCHLORIDEGUAIFENESIN	Non_withdrawal_event	2019-2023	3	2.97561	-2.04036	0.0100874	1.20388	2.97561	1.00814	1.0082	1.00826	0	NA	Inf	Inf	3	8762709	8834524	8762706	8834521	0	8762706	71815
IOTHALAMATE MEGLUMINE	Non_withdrawal_event	2019-2023	3	2.97561	-2.04036	0.0100874	1.20388	2.97561	1.00814	1.0082	1.00826	0	NA	Inf	Inf	3	8762709	8834524	8762706	8834521	0	8762706	71815
ETHAMBUTOL HYDROCHLORIDEISONIAZID_PYRAZINAMIDE\RIFAMPIN	Non_withdrawal_event	2019-2023	3	2.97561	-2.04036	0.0100874	1.20388	2.97561	1.00814	1.0082	1.00826	0	NA	Inf	Inf	3	8762709	8834524	8762706	8834521	0	8762706	71815
MEPHOBARBITAL	Non_withdrawal_event	2019-2023	3	2.97561	-2.04036	0.0100874	1.20388	2.97561	1.00814	1.0082	1.00826	0	NA	Inf	Inf	3	8762709	8834524	8762706	8834521	0	8762706	71815
NEISSERIA MENINGITIDIS GROUP CAPSULAR OLIGOSACCHARIDE DIPHTHERIA CRM PROTEIN CONJUGATE ANTIGENNEISSERIA MENINGITIDIS GROUP C CAPSULAR OLIGOSACCHARIDE DIPHTHERIA CRM197 PROTEIN CONJUGATE ANTIGEN_NEISSERIA MENINGITIDIS GROUP W-135 CAPSULAR OLIGOSACCHARIDE DIPHTHERIA CRM197 PROTEIN CONJUGATE ANTI	Non_withdrawal_event	2019-2023	3	2.97561	-2.04036	0.0100874	1.20388	2.97561	1.00814	1.0082	1.00826	0	NA	Inf	Inf	3	8762709	8834524	8762706	8834521	0	8762706	71815
OCTINOXATEOCTISALATE_OCTOCRYLENE\OXYBENZONE\PETROLATUM	Non_withdrawal_event	2019-2023	3	2.97561	-2.04036	0.0100874	1.20388	2.97561	1.00814	1.0082	1.00826	0	NA	Inf	Inf	3	8762709	8834524	8762706	8834521	0	8762706	71815
CHONDROITIN SULFATEHYALURONATE	Non_withdrawal_event	2019-2023	3	2.97561	-2.04036	0.0100874	1.20388	2.97561	1.00814	1.0082	1.00826	0	NA	Inf	Inf	3	8762709	8834524	8762706	8834521	0	8762706	71815
DOTHIEPINDOTHIEPIN	Non_withdrawal_event	2019-2023	3	2.97561	-2.04036	0.0100874	1.20388	2.97561	1.00814	1.0082	1.00826	0	NA	Inf	Inf	3	8762709	8834524	8762706	8834521	0	8762706	71815
ISOPROPYL MYRISTATE	Non_withdrawal_event	2019-2023	3	2.97561	-2.04036	0.0100874	1.20388	2.97561	1.00814	1.0082	1.00826	0	NA	Inf	Inf	3	8762709	8834524	8762706	8834521	0	8762706	71815
PLENISHK	Non_withdrawal_event	2019-2023	3	2.97561	-2.04036	0.0100874	1.20388	2.97561	1.00814	1.0082	1.00826	0	NA	Inf	Inf	3	8762709	8834524	8762706	8834521	0	8762706	71815
AMOBARBITAL	Non_withdrawal_event	2019-2023	3	2.97561	-2.04036	0.0100874	1.20388	2.97561	1.00814	1.0082	1.00826	0	NA	Inf	Inf	3	8762709	8834524	8762706	8834521	0	8762706	71815
ANTITHROMBIN III HUMANCOAGULATION FACTOR IX HUMAN_COAGULATION FACTOR VII HUMAN\COAGULATION FACTOR X HUMAN\PROTEIN C\PROTEIN S HUMAN\PROTHROMBIN	Non_withdrawal_event	2019-2023	3	2.97561	-2.04036	0.0100874	1.20388	2.97561	1.00814	1.0082	1.00826	0	NA	Inf	Inf	3	8762709	8834524	8762706	8834521	0	8762706	71815
CAPSAICINMENTHOL	Non_withdrawal_event	2019-2023	3	2.97561	-2.04036	0.0100874	1.20388	2.97561	1.00814	1.0082	1.00826	0	NA	Inf	Inf	3	8762709	8834524	8762706	8834521	0	8762706	71815
ZINC SULFATEZINC ANHYDROUS	Non_withdrawal_event	2019-2023	3	2.97561	-2.04036	0.0100874	1.20388	2.97561	1.00814	1.0082	1.00826	0	NA	Inf	Inf	3	8762709	8834524	8762706	8834521	0	8762706	71815
BETAMETHASONENEOMYCIN	Non_withdrawal_event	2019-2023	3	2.97561	-2.04036	0.0100874	1.20388	2.97561	1.00814	1.0082	1.00826	0	NA	Inf	Inf	3	8762709	8834524	8762706	8834521	0	8762706	71815
ACETAMINOPHENASCORBIC ACID_PHENIRAMINE	Non_withdrawal_event	2019-2023	3	2.97561	-2.04036	0.0100874	1.20388	2.97561	1.00814	1.0082	1.00826	0	NA	Inf	Inf	3	8762709	8834524	8762706	8834521	0	8762706	71815
ACETAMINOPHENASCORBIC ACID_PHENYLEPHRINE \	Non_withdrawal_event	2019-2023	3	2.97561	-2.04036	0.0100874	1.20388	2.97561	1.00814	1.0082	1.00826	0	NA	Inf	Inf	3	8762709	8834524	8762706	8834521	0	8762706	71815
MOCETINOSTAT	Non_withdrawal_event	2019-2023	3	2.97561	-2.04036	0.0100874	1.20388	2.97561	1.00814	1.0082	1.00826	0	NA	Inf	Inf	3	8762709	8834524	8762706	8834521	0	8762706	71815
RABIES VACCINERABIES VIRUS STRAIN PM--3M ANTIGEN	Non_withdrawal_event	2019-2023	3	2.97561	-2.04036	0.0100874	1.20388	2.97561	1.00814	1.0082	1.00826	0	NA	Inf	Inf	3	8762709	8834524	8762706	8834521	0	8762706	71815
AJMALINE	Non_withdrawal_event	2019-2023	3	2.97561	-2.04036	0.0100874	1.20388	2.97561	1.00814	1.0082	1.00826	0	NA	Inf	Inf	3	8762709	8834524	8762706	8834521	0	8762706	71815
FLUDEOXYGLUCOSE	Non_withdrawal_event	2019-2023	3	2.97561	-2.04036	0.0100874	1.20388	2.97561	1.00814	1.0082	1.00826	0	NA	Inf	Inf	3	8762709	8834524	8762706	8834521	0	8762706	71815
ACEPROMETAZINE_MEPROBAMATE	Non_withdrawal_event	2019-2023	3	2.97561	-2.04036	0.0100874	1.20388	2.97561	1.00814	1.0082	1.00826	0	NA	Inf	Inf	3	8762709	8834524	8762706	8834521	0	8762706	71815
BETAMIPRONPANIPENEM	Non_withdrawal_event	2019-2023	3	2.97561	-2.04036	0.0100874	1.20388	2.97561	1.00814	1.0082	1.00826	0	NA	Inf	Inf	3	8762709	8834524	8762706	8834521	0	8762706	71815
DEXTROSEFRUCTOSE_PHOSPHORIC ACID	Non_withdrawal_event	2019-2023	3	2.97561	-2.04036	0.0100874	1.20388	2.97561	1.00814	1.0082	1.00826	0	NA	Inf	Inf	3	8762709	8834524	8762706	8834521	0	8762706	71815
DIPHENCYPRONE	Non_withdrawal_event	2019-2023	3	2.97561	-2.04036	0.0100874	1.20388	2.97561	1.00814	1.0082	1.00826	0	NA	Inf	Inf	3	8762709	8834524	8762706	8834521	0	8762706	71815
FLUOCINOLONE ACETONIDENEOMYCIN	Non_withdrawal_event	2019-2023	3	2.97561	-2.04036	0.0100874	1.20388	2.97561	1.00814	1.0082	1.00826	0	NA	Inf	Inf	3	8762709	8834524	8762706	8834521	0	8762706	71815
IRRIGATION,	Non_withdrawal_event	2019-2023	3	2.97561	-2.04036	0.0100874	1.20388	2.97561	1.00814	1.0082	1.00826	0	NA	Inf	Inf	3	8762709	8834524	8762706	8834521	0	8762706	71815
MONTEPLASE	Non_withdrawal_event	2019-2023	3	2.97561	-2.04036	0.0100874	1.20388	2.97561	1.00814	1.0082	1.00826	0	NA	Inf	Inf	3	8762709	8834524	8762706	8834521	0	8762706	71815
PYROVALERONE	Non_withdrawal_event	2019-2023	3	2.97561	-2.04036	0.0100874	1.20388	2.97561	1.00814	1.0082	1.00826	0	NA	Inf	Inf	3	8762709	8834524	8762706	8834521	0	8762706	71815
ALVERINE	Non_withdrawal_event	2019-2023	3	2.97561	-2.04036	0.0100874	1.20388	2.97561	1.00814	1.0082	1.00826	0	NA	Inf	Inf	3	8762709	8834524	8762706	8834521	0	8762706	71815
BUTANE	Non_withdrawal_event	2019-2023	3	2.97561	-2.04036	0.0100874	1.20388	2.97561	1.00814	1.0082	1.00826	0	NA	Inf	Inf	3	8762709	8834524	8762706	8834521	0	8762706	71815
CARPROFEN	Non_withdrawal_event	2019-2023	3	2.97561	-2.04036	0.0100874	1.20388	2.97561	1.00814	1.0082	1.00826	0	NA	Inf	Inf	3	8762709	8834524	8762706	8834521	0	8762706	71815
PHENYLEPHRINE HYDROCHLORIDEPREDNISOLONE	Non_withdrawal_event	2019-2023	3	2.97561	-2.04036	0.0100874	1.20388	2.97561	1.00814	1.0082	1.00826	0	NA	Inf	Inf	3	8762709	8834524	8762706	8834521	0	8762706	71815
PIXATIMOD	Non_withdrawal_event	2019-2023	3	2.97561	-2.04036	0.0100874	1.20388	2.97561	1.00814	1.0082	1.00826	0	NA	Inf	Inf	3	8762709	8834524	8762706	8834521	0	8762706	71815
POLIOMYELITIS VACCINE	Non_withdrawal_event	2019-2023	3	2.97561	-2.04036	0.0100874	1.20388	2.97561	1.00814	1.0082	1.00826	0	NA	Inf	Inf	3	8762709	8834524	8762706	8834521	0	8762706	71815
VARLITINIB	Non_withdrawal_event	2019-2023	3	2.97561	-2.04036	0.0100874	1.20388	2.97561	1.00814	1.0082	1.00826	0	NA	Inf	Inf	3	8762709	8834524	8762706	8834521	0	8762706	71815
OXYMETHOLONE	Non_withdrawal_event	2019-2023	3	2.97561	-2.04036	0.0100874	1.20388	2.97561	1.00814	1.0082	1.00826	0	NA	Inf	Inf	3	8762709	8834524	8762706	8834521	0	8762706	71815
_	Non_withdrawal_event	2019-2023	3	2.97561	-2.04036	0.0100874	1.20388	2.97561	1.00814	1.0082	1.00826	0	NA	Inf	Inf	3	8762709	8834524	8762706	8834521	0	8762706	71815
DELAVIRDINE	Non_withdrawal_event	2019-2023	3	2.97561	-2.04036	0.0100874	1.20388	2.97561	1.00814	1.0082	1.00826	0	NA	Inf	Inf	3	8762709	8834524	8762706	8834521	0	8762706	71815
ALOEBENZOIN_LIQUIDAMBAR STYRACIFLUA \TOLU BALSAM	Non_withdrawal_event	2019-2023	3	2.97561	-2.04036	0.0100874	1.20388	2.97561	1.00814	1.0082	1.00826	0	NA	Inf	Inf	3	8762709	8834524	8762706	8834521	0	8762706	71815
AMINO ACIDSMINERALS_VITAMINS	Non_withdrawal_event	2019-2023	3	2.97561	-2.04036	0.0100874	1.20388	2.97561	1.00814	1.0082	1.00826	0	NA	Inf	Inf	3	8762709	8834524	8762706	8834521	0	8762706	71815
BAXTER	Non_withdrawal_event	2019-2023	3	2.97561	-2.04036	0.0100874	1.20388	2.97561	1.00814	1.0082	1.00826	0	NA	Inf	Inf	3	8762709	8834524	8762706	8834521	0	8762706	71815
BIFIDOBACTERIUM SPP	Non_withdrawal_event	2019-2023	3	2.97561	-2.04036	0.0100874	1.20388	2.97561	1.00814	1.0082	1.00826	0	NA	Inf	Inf	3	8762709	8834524	8762706	8834521	0	8762706	71815
CHLORURE DE	Non_withdrawal_event	2019-2023	3	2.97561	-2.04036	0.0100874	1.20388	2.97561	1.00814	1.0082	1.00826	0	NA	Inf	Inf	3	8762709	8834524	8762706	8834521	0	8762706	71815
COCONUT OIL	Non_withdrawal_event	2019-2023	3	2.97561	-2.04036	0.0100874	1.20388	2.97561	1.00814	1.0082	1.00826	0	NA	Inf	Inf	3	8762709	8834524	8762706	8834521	0	8762706	71815
FERROGLYCINE	Non_withdrawal_event	2019-2023	3	2.97561	-2.04036	0.0100874	1.20388	2.97561	1.00814	1.0082	1.00826	0	NA	Inf	Inf	3	8762709	8834524	8762706	8834521	0	8762706	71815
HEPATITIS B VIRUS HBSAG SURFACE PROTEIN ANTIGEN	Non_withdrawal_event	2019-2023	3	2.97561	-2.04036	0.0100874	1.20388	2.97561	1.00814	1.0082	1.00826	0	NA	Inf	Inf	3	8762709	8834524	8762706	8834521	0	8762706	71815
HYDROXOCOBALAMINPYRIDOXINE_THIAMINE HYDROCHLORIDE	Non_withdrawal_event	2019-2023	3	2.97561	-2.04036	0.0100874	1.20388	2.97561	1.00814	1.0082	1.00826	0	NA	Inf	Inf	3	8762709	8834524	8762706	8834521	0	8762706	71815
LODOXAMIDE TROMETHAMINE	Non_withdrawal_event	2019-2023	3	2.97561	-2.04036	0.0100874	1.20388	2.97561	1.00814	1.0082	1.00826	0	NA	Inf	Inf	3	8762709	8834524	8762706	8834521	0	8762706	71815
MENAQUINONE	Non_withdrawal_event	2019-2023	3	2.97561	-2.04036	0.0100874	1.20388	2.97561	1.00814	1.0082	1.00826	0	NA	Inf	Inf	3	8762709	8834524	8762706	8834521	0	8762706	71815
VALERIAN EXTRACT	Non_withdrawal_event	2019-2023	3	2.97561	-2.04036	0.0100874	1.20388	2.97561	1.00814	1.0082	1.00826	0	NA	Inf	Inf	3	8762709	8834524	8762706	8834521	0	8762706	71815
PROPRANOLOL_HYDROCHLOROTHIAZIDE	Non_withdrawal_event	2019-2023	3	2.97561	-2.04036	0.0100874	1.20388	2.97561	1.00814	1.0082	1.00826	0	NA	Inf	Inf	3	8762709	8834524	8762706	8834521	0	8762706	71815
SULFADOXINE	Non_withdrawal_event	2019-2023	3	2.97561	-2.04036	0.0100874	1.20388	2.97561	1.00814	1.0082	1.00826	0	NA	Inf	Inf	3	8762709	8834524	8762706	8834521	0	8762706	71815
CEFMENOXIME	Non_withdrawal_event	2019-2023	3	2.97561	-2.04036	0.0100874	1.20388	2.97561	1.00814	1.0082	1.00826	0	NA	Inf	Inf	3	8762709	8834524	8762706	8834521	0	8762706	71815
AMYLMETACRESOLDICHLOROBENZYL ALCOHOL	Non_withdrawal_event	2019-2023	3	2.97561	-2.04036	0.0100874	1.20388	2.97561	1.00814	1.0082	1.00826	0	NA	Inf	Inf	3	8762709	8834524	8762706	8834521	0	8762706	71815
CALCIUM DIBASIC, ANHYDROUS_FERROUS \MAGNESIUM HYDROXIDE	Non_withdrawal_event	2019-2023	3	2.97561	-2.04036	0.0100874	1.20388	2.97561	1.00814	1.0082	1.00826	0	NA	Inf	Inf	3	8762709	8834524	8762706	8834521	0	8762706	71815
CALCIUMCHOLECALCIFEROL_COPPER\MAGNESIUM\MANGANESE\ZINC	Non_withdrawal_event	2019-2023	3	2.97561	-2.04036	0.0100874	1.20388	2.97561	1.00814	1.0082	1.00826	0	NA	Inf	Inf	3	8762709	8834524	8762706	8834521	0	8762706	71815
CIFORADENANT	Non_withdrawal_event	2019-2023	3	2.97561	-2.04036	0.0100874	1.20388	2.97561	1.00814	1.0082	1.00826	0	NA	Inf	Inf	3	8762709	8834524	8762706	8834521	0	8762706	71815
EPICOCCUM NIGRUM	Non_withdrawal_event	2019-2023	3	2.97561	-2.04036	0.0100874	1.20388	2.97561	1.00814	1.0082	1.00826	0	NA	Inf	Inf	3	8762709	8834524	8762706	8834521	0	8762706	71815
HYDROCHLOROTHIAZIDEZOFENOPRIL	Non_withdrawal_event	2019-2023	3	2.97561	-2.04036	0.0100874	1.20388	2.97561	1.00814	1.0082	1.00826	0	NA	Inf	Inf	3	8762709	8834524	8762706	8834521	0	8762706	71815
MAFENIDE	Non_withdrawal_event	2019-2023	3	2.97561	-2.04036	0.0100874	1.20388	2.97561	1.00814	1.0082	1.00826	0	NA	Inf	Inf	3	8762709	8834524	8762706	8834521	0	8762706	71815
MENADIONE	Non_withdrawal_event	2019-2023	3	2.97561	-2.04036	0.0100874	1.20388	2.97561	1.00814	1.0082	1.00826	0	NA	Inf	Inf	3	8762709	8834524	8762706	8834521	0	8762706	71815
POLYOXYL CASTOR OIL	Non_withdrawal_event	2019-2023	3	2.97561	-2.04036	0.0100874	1.20388	2.97561	1.00814	1.0082	1.00826	0	NA	Inf	Inf	3	8762709	8834524	8762706	8834521	0	8762706	71815
PYRIDOXINE HYDROCHLORIDETHIAMINE	Non_withdrawal_event	2019-2023	3	2.97561	-2.04036	0.0100874	1.20388	2.97561	1.00814	1.0082	1.00826	0	NA	Inf	Inf	3	8762709	8834524	8762706	8834521	0	8762706	71815
TEA LEAF	Non_withdrawal_event	2019-2023	3	2.97561	-2.04036	0.0100874	1.20388	2.97561	1.00814	1.0082	1.00826	0	NA	Inf	Inf	3	8762709	8834524	8762706	8834521	0	8762706	71815
TRELAGLIPTIN	Non_withdrawal_event	2019-2023	3	2.97561	-2.04036	0.0100874	1.20388	2.97561	1.00814	1.0082	1.00826	0	NA	Inf	Inf	3	8762709	8834524	8762706	8834521	0	8762706	71815
LY	Non_withdrawal_event	2019-2023	3	2.97561	-2.04036	0.0100874	1.20388	2.97561	1.00814	1.0082	1.00826	0	NA	Inf	Inf	3	8762709	8834524	8762706	8834521	0	8762706	71815
CRANBERRY JUICE	Non_withdrawal_event	2019-2023	3	2.97561	-2.04036	0.0100874	1.20388	2.97561	1.00814	1.0082	1.00826	0	NA	Inf	Inf	3	8762709	8834524	8762706	8834521	0	8762706	71815
SENNOSIDE	Non_withdrawal_event	2019-2023	3	2.97561	-2.04036	0.0100874	1.20388	2.97561	1.00814	1.0082	1.00826	0	NA	Inf	Inf	3	8762709	8834524	8762706	8834521	0	8762706	71815
ALTRETAMINE	Non_withdrawal_event	2019-2023	3	2.97561	-2.04036	0.0100874	1.20388	2.97561	1.00814	1.0082	1.00826	0	NA	Inf	Inf	3	8762709	8834524	8762706	8834521	0	8762706	71815
GLYCOLIC ACID	Non_withdrawal_event	2019-2023	3	2.97561	-2.04036	0.0100874	1.20388	2.97561	1.00814	1.0082	1.00826	0	NA	Inf	Inf	3	8762709	8834524	8762706	8834521	0	8762706	71815
ADENOVIRUS VACCINE	Non_withdrawal_event	2019-2023	3	2.97561	-2.04036	0.0100874	1.20388	2.97561	1.00814	1.0082	1.00826	0	NA	Inf	Inf	3	8762709	8834524	8762706	8834521	0	8762706	71815
FLUDIAZEPAM	Non_withdrawal_event	2019-2023	3	2.97561	-2.04036	0.0100874	1.20388	2.97561	1.00814	1.0082	1.00826	0	NA	Inf	Inf	3	8762709	8834524	8762706	8834521	0	8762706	71815
MENTHOLPRAMOXINE	Non_withdrawal_event	2019-2023	3	2.97561	-2.04036	0.0100874	1.20388	2.97561	1.00814	1.0082	1.00826	0	NA	Inf	Inf	3	8762709	8834524	8762706	8834521	0	8762706	71815
TIARAMIDE	Non_withdrawal_event	2019-2023	3	2.97561	-2.04036	0.0100874	1.20388	2.97561	1.00814	1.0082	1.00826	0	NA	Inf	Inf	3	8762709	8834524	8762706	8834521	0	8762706	71815
SULPROSTONE	Non_withdrawal_event	2019-2023	3	2.97561	-2.04036	0.0100874	1.20388	2.97561	1.00814	1.0082	1.00826	0	NA	Inf	Inf	3	8762709	8834524	8762706	8834521	0	8762706	71815
MESTEROLONE	Non_withdrawal_event	2019-2023	3	2.97561	-2.04036	0.0100874	1.20388	2.97561	1.00814	1.0082	1.00826	0	NA	Inf	Inf	3	8762709	8834524	8762706	8834521	0	8762706	71815
RUTIN	Non_withdrawal_event	2019-2023	3	2.97561	-2.04036	0.0100874	1.20388	2.97561	1.00814	1.0082	1.00826	0	NA	Inf	Inf	3	8762709	8834524	8762706	8834521	0	8762706	71815
ACEPROMAZINE MALEATEACEPROMETAZINE_CLORAZEPATE	Non_withdrawal_event	2019-2023	3	2.97561	-2.04036	0.0100874	1.20388	2.97561	1.00814	1.0082	1.00826	0	NA	Inf	Inf	3	8762709	8834524	8762706	8834521	0	8762706	71815
ACETAMINOPHENAMANTADINE_CHLORPHENIRAMINE	Non_withdrawal_event	2019-2023	3	2.97561	-2.04036	0.0100874	1.20388	2.97561	1.00814	1.0082	1.00826	0	NA	Inf	Inf	3	8762709	8834524	8762706	8834521	0	8762706	71815
ACETAMINOPHENASCORBIC ACID_CHLORPHENIRAMINE \DEXTROMETHORPHAN \PHENYLEPHRINE	Non_withdrawal_event	2019-2023	3	2.97561	-2.04036	0.0100874	1.20388	2.97561	1.00814	1.0082	1.00826	0	NA	Inf	Inf	3	8762709	8834524	8762706	8834521	0	8762706	71815
ACETAMINOPHENDEXTROMETHORPHAN_PHENYLEPHRINE \TRIPROLIDINE HYDROCHLORIDE	Non_withdrawal_event	2019-2023	3	2.97561	-2.04036	0.0100874	1.20388	2.97561	1.00814	1.0082	1.00826	0	NA	Inf	Inf	3	8762709	8834524	8762706	8834521	0	8762706	71815
ACHILLEA MILLEFOLIUMRUBIA TINCTURE_SENNA FRUIT EXTRACT\SENNA LEAF\TARAXACUM OFFICINALE	Non_withdrawal_event	2019-2023	3	2.97561	-2.04036	0.0100874	1.20388	2.97561	1.00814	1.0082	1.00826	0	NA	Inf	Inf	3	8762709	8834524	8762706	8834521	0	8762706	71815
ADEMETIONINE BUTANEDISULFONATE	Non_withdrawal_event	2019-2023	3	2.97561	-2.04036	0.0100874	1.20388	2.97561	1.00814	1.0082	1.00826	0	NA	Inf	Inf	3	8762709	8834524	8762706	8834521	0	8762706	71815
ADG	Non_withdrawal_event	2019-2023	3	2.97561	-2.04036	0.0100874	1.20388	2.97561	1.00814	1.0082	1.00826	0	NA	Inf	Inf	3	8762709	8834524	8762706	8834521	0	8762706	71815
ADINAZOLAM	Non_withdrawal_event	2019-2023	3	2.97561	-2.04036	0.0100874	1.20388	2.97561	1.00814	1.0082	1.00826	0	NA	Inf	Inf	3	8762709	8834524	8762706	8834521	0	8762706	71815
ALLANTOINAMINACRINE_DIENESTROL\SULFANILAMIDE	Non_withdrawal_event	2019-2023	3	2.97561	-2.04036	0.0100874	1.20388	2.97561	1.00814	1.0082	1.00826	0	NA	Inf	Inf	3	8762709	8834524	8762706	8834521	0	8762706	71815
ALLERGENIC EXTRACT TREE	Non_withdrawal_event	2019-2023	3	2.97561	-2.04036	0.0100874	1.20388	2.97561	1.00814	1.0082	1.00826	0	NA	Inf	Inf	3	8762709	8834524	8762706	8834521	0	8762706	71815
ALPHA.-TOCOPHEROL_ASCORBIC ACID\CHOLECALCIFEROL\CYANOCOBALAMIN\FOLATE \NIACIN\PYRIDOXINE\RIBOFLAVIN\SODIUM FLUORIDE\THIAMINE\VITAMIN	Non_withdrawal_event	2019-2023	3	2.97561	-2.04036	0.0100874	1.20388	2.97561	1.00814	1.0082	1.00826	0	NA	Inf	Inf	3	8762709	8834524	8762706	8834521	0	8762706	71815
ALPHATOCOPHEROL_ASCORBIC ACID\BIOTIN\CHOLECALCIFEROL\CYANOCOBALAMIN\DEXPANTHENOL\FOLIC ACID\NIACINAMIDE\PHYTONADIONE\PYRIDOXINE \RIBOFLAVIN '- \THIAMINE HYDROCHLORIDE\VITAMIN	Non_withdrawal_event	2019-2023	3	2.97561	-2.04036	0.0100874	1.20388	2.97561	1.00814	1.0082	1.00826	0	NA	Inf	Inf	3	8762709	8834524	8762706	8834521	0	8762706	71815
ALPHATOCOPHEROL_ASCORBIC ACID\BIOTIN\CHOLECALCIFEROL\CYANOCOBALAMIN\DEXPANTHENOL\FOLIC ACID\NIACINAMIDE\PHYTONADIONE\PYRIDOXINE \RIBOFLAVIN ^- \THIAMINE HYDROCHLORIDE\VITAMIN	Non_withdrawal_event	2019-2023	3	2.97561	-2.04036	0.0100874	1.20388	2.97561	1.00814	1.0082	1.00826	0	NA	Inf	Inf	3	8762709	8834524	8762706	8834521	0	8762706	71815
ALUMINUM CHLOROHYDRATEMETHYLPREDNISOLONE_SULFUR	Non_withdrawal_event	2019-2023	3	2.97561	-2.04036	0.0100874	1.20388	2.97561	1.00814	1.0082	1.00826	0	NA	Inf	Inf	3	8762709	8834524	8762706	8834521	0	8762706	71815
ALUMINUM HYDROXIDEDICYCLOMINE_MAGNESIUM	Non_withdrawal_event	2019-2023	3	2.97561	-2.04036	0.0100874	1.20388	2.97561	1.00814	1.0082	1.00826	0	NA	Inf	Inf	3	8762709	8834524	8762706	8834521	0	8762706	71815
ALUMINUM HYDROXIDESODIUM ALGINATE	Non_withdrawal_event	2019-2023	3	2.97561	-2.04036	0.0100874	1.20388	2.97561	1.00814	1.0082	1.00826	0	NA	Inf	Inf	3	8762709	8834524	8762706	8834521	0	8762706	71815
AMMONIUM CHLORIDEDIPHENHYDRAMINE_	Non_withdrawal_event	2019-2023	3	2.97561	-2.04036	0.0100874	1.20388	2.97561	1.00814	1.0082	1.00826	0	NA	Inf	Inf	3	8762709	8834524	8762706	8834521	0	8762706	71815
AMMONIUM CHLORIDEDIPHENHYDRAMINE_MENTHOL	Non_withdrawal_event	2019-2023	3	2.97561	-2.04036	0.0100874	1.20388	2.97561	1.00814	1.0082	1.00826	0	NA	Inf	Inf	3	8762709	8834524	8762706	8834521	0	8762706	71815
AMOXICILLINFLUCLOXACILLIN	Non_withdrawal_event	2019-2023	3	2.97561	-2.04036	0.0100874	1.20388	2.97561	1.00814	1.0082	1.00826	0	NA	Inf	Inf	3	8762709	8834524	8762706	8834521	0	8762706	71815
AMPHOTERICIN B DEOXYCHOLATE	Non_withdrawal_event	2019-2023	3	2.97561	-2.04036	0.0100874	1.20388	2.97561	1.00814	1.0082	1.00826	0	NA	Inf	Inf	3	8762709	8834524	8762706	8834521	0	8762706	71815
ANHYDROUS DEXTROSE	Non_withdrawal_event	2019-2023	3	2.97561	-2.04036	0.0100874	1.20388	2.97561	1.00814	1.0082	1.00826	0	NA	Inf	Inf	3	8762709	8834524	8762706	8834521	0	8762706	71815
ANTIPYRINEPROCAINE	Non_withdrawal_event	2019-2023	3	2.97561	-2.04036	0.0100874	1.20388	2.97561	1.00814	1.0082	1.00826	0	NA	Inf	Inf	3	8762709	8834524	8762706	8834521	0	8762706	71815
ASCORBIC ACIDCALCIUM_CYANOCOBALAMIN\NIACINAMIDE\PYRIDOXINE \RIBOFLAVIN\THIAMINE MONONITRATE	Non_withdrawal_event	2019-2023	3	2.97561	-2.04036	0.0100874	1.20388	2.97561	1.00814	1.0082	1.00826	0	NA	Inf	Inf	3	8762709	8834524	8762706	8834521	0	8762706	71815
ASPIRINDIHYDROXYALUMINUM AMINOACETATE_MAGNESIUM	Non_withdrawal_event	2019-2023	3	2.97561	-2.04036	0.0100874	1.20388	2.97561	1.00814	1.0082	1.00826	0	NA	Inf	Inf	3	8762709	8834524	8762706	8834521	0	8762706	71815
ASTRAGALUS PROPINQUUS ROOTHERBALS	Non_withdrawal_event	2019-2023	3	2.97561	-2.04036	0.0100874	1.20388	2.97561	1.00814	1.0082	1.00826	0	NA	Inf	Inf	3	8762709	8834524	8762706	8834521	0	8762706	71815
AT	Non_withdrawal_event	2019-2023	3	2.97561	-2.04036	0.0100874	1.20388	2.97561	1.00814	1.0082	1.00826	0	NA	Inf	Inf	3	8762709	8834524	8762706	8834521	0	8762706	71815
AUREOBASIDIUM PULLULANS VAR PULLUTANS	Non_withdrawal_event	2019-2023	3	2.97561	-2.04036	0.0100874	1.20388	2.97561	1.00814	1.0082	1.00826	0	NA	Inf	Inf	3	8762709	8834524	8762706	8834521	0	8762706	71815
AVACINCAPTAD PEGOL	Non_withdrawal_event	2019-2023	3	2.97561	-2.04036	0.0100874	1.20388	2.97561	1.00814	1.0082	1.00826	0	NA	Inf	Inf	3	8762709	8834524	8762706	8834521	0	8762706	71815
AZOXIMER	Non_withdrawal_event	2019-2023	3	2.97561	-2.04036	0.0100874	1.20388	2.97561	1.00814	1.0082	1.00826	0	NA	Inf	Inf	3	8762709	8834524	8762706	8834521	0	8762706	71815
BALTALEUCELT	Non_withdrawal_event	2019-2023	3	2.97561	-2.04036	0.0100874	1.20388	2.97561	1.00814	1.0082	1.00826	0	NA	Inf	Inf	3	8762709	8834524	8762706	8834521	0	8762706	71815
BAMOCAFTOR	Non_withdrawal_event	2019-2023	3	2.97561	-2.04036	0.0100874	1.20388	2.97561	1.00814	1.0082	1.00826	0	NA	Inf	Inf	3	8762709	8834524	8762706	8834521	0	8762706	71815
BD POSIFLUSH ]	Non_withdrawal_event	2019-2023	3	2.97561	-2.04036	0.0100874	1.20388	2.97561	1.00814	1.0082	1.00826	0	NA	Inf	Inf	3	8762709	8834524	8762706	8834521	0	8762706	71815
BEMCENTINIB	Non_withdrawal_event	2019-2023	3	2.97561	-2.04036	0.0100874	1.20388	2.97561	1.00814	1.0082	1.00826	0	NA	Inf	Inf	3	8762709	8834524	8762706	8834521	0	8762706	71815
BETAMETHASONE ACETATEDEXAMETHASONE	Non_withdrawal_event	2019-2023	3	2.97561	-2.04036	0.0100874	1.20388	2.97561	1.00814	1.0082	1.00826	0	NA	Inf	Inf	3	8762709	8834524	8762706	8834521	0	8762706	71815
BETIBEGLOGENE AUTOTEMCEL	Non_withdrawal_event	2019-2023	3	2.97561	-2.04036	0.0100874	1.20388	2.97561	1.00814	1.0082	1.00826	0	NA	Inf	Inf	3	8762709	8834524	8762706	8834521	0	8762706	71815
BILBERRY	Non_withdrawal_event	2019-2023	3	2.97561	-2.04036	0.0100874	1.20388	2.97561	1.00814	1.0082	1.00826	0	NA	Inf	Inf	3	8762709	8834524	8762706	8834521	0	8762706	71815
BIOTINMINOXIDIL	Non_withdrawal_event	2019-2023	3	2.97561	-2.04036	0.0100874	1.20388	2.97561	1.00814	1.0082	1.00826	0	NA	Inf	Inf	3	8762709	8834524	8762706	8834521	0	8762706	71815
BISMUTH SUBGALLATE	Non_withdrawal_event	2019-2023	3	2.97561	-2.04036	0.0100874	1.20388	2.97561	1.00814	1.0082	1.00826	0	NA	Inf	Inf	3	8762709	8834524	8762706	8834521	0	8762706	71815
BROMHEXINE HYDROCHLORIDEGUAIFENESIN_MENTHOL\TERBUTALINE	Non_withdrawal_event	2019-2023	3	2.97561	-2.04036	0.0100874	1.20388	2.97561	1.00814	1.0082	1.00826	0	NA	Inf	Inf	3	8762709	8834524	8762706	8834521	0	8762706	71815
BROMISOVALDIHYDROCODEINE_DYPHYLLINE\METHYLEPHEDRINE , -	Non_withdrawal_event	2019-2023	3	2.97561	-2.04036	0.0100874	1.20388	2.97561	1.00814	1.0082	1.00826	0	NA	Inf	Inf	3	8762709	8834524	8762706	8834521	0	8762706	71815
BUCINNAZINE	Non_withdrawal_event	2019-2023	3	2.97561	-2.04036	0.0100874	1.20388	2.97561	1.00814	1.0082	1.00826	0	NA	Inf	Inf	3	8762709	8834524	8762706	8834521	0	8762706	71815
CAFFEINEVITAMINS	Non_withdrawal_event	2019-2023	3	2.97561	-2.04036	0.0100874	1.20388	2.97561	1.00814	1.0082	1.00826	0	NA	Inf	Inf	3	8762709	8834524	8762706	8834521	0	8762706	71815
CALCIUM AMIDOTRIZOATEDIATRIZOATE MEGLUMINE_DIATRIZOATE	Non_withdrawal_event	2019-2023	3	2.97561	-2.04036	0.0100874	1.20388	2.97561	1.00814	1.0082	1.00826	0	NA	Inf	Inf	3	8762709	8834524	8762706	8834521	0	8762706	71815
CALCIUM CARBONATECALCIUM_MAGNESIUM HYDROXIDE\VITAMIN D	Non_withdrawal_event	2019-2023	3	2.97561	-2.04036	0.0100874	1.20388	2.97561	1.00814	1.0082	1.00826	0	NA	Inf	Inf	3	8762709	8834524	8762706	8834521	0	8762706	71815
CALCIUMERGOCALCIFEROL	Non_withdrawal_event	2019-2023	3	2.97561	-2.04036	0.0100874	1.20388	2.97561	1.00814	1.0082	1.00826	0	NA	Inf	Inf	3	8762709	8834524	8762706	8834521	0	8762706	71815
CAMPHOR OIL	Non_withdrawal_event	2019-2023	3	2.97561	-2.04036	0.0100874	1.20388	2.97561	1.00814	1.0082	1.00826	0	NA	Inf	Inf	3	8762709	8834524	8762706	8834521	0	8762706	71815
CANNABIGEROLHERBALS	Non_withdrawal_event	2019-2023	3	2.97561	-2.04036	0.0100874	1.20388	2.97561	1.00814	1.0082	1.00826	0	NA	Inf	Inf	3	8762709	8834524	8762706	8834521	0	8762706	71815
CANNABINOLHERBALS	Non_withdrawal_event	2019-2023	3	2.97561	-2.04036	0.0100874	1.20388	2.97561	1.00814	1.0082	1.00826	0	NA	Inf	Inf	3	8762709	8834524	8762706	8834521	0	8762706	71815
CENTELLA ASIATICA WHOLE	Non_withdrawal_event	2019-2023	3	2.97561	-2.04036	0.0100874	1.20388	2.97561	1.00814	1.0082	1.00826	0	NA	Inf	Inf	3	8762709	8834524	8762706	8834521	0	8762706	71815
CETALKONIUM CHLORIDECHOLINE_MENTHOL	Non_withdrawal_event	2019-2023	3	2.97561	-2.04036	0.0100874	1.20388	2.97561	1.00814	1.0082	1.00826	0	NA	Inf	Inf	3	8762709	8834524	8762706	8834521	0	8762706	71815
CETYLPYRIDINIUM CHLORIDELYSOZYME	Non_withdrawal_event	2019-2023	3	2.97561	-2.04036	0.0100874	1.20388	2.97561	1.00814	1.0082	1.00826	0	NA	Inf	Inf	3	8762709	8834524	8762706	8834521	0	8762706	71815
CHLORAMPHENICOLNEOMYCIN_PREDNISOLONE	Non_withdrawal_event	2019-2023	3	2.97561	-2.04036	0.0100874	1.20388	2.97561	1.00814	1.0082	1.00826	0	NA	Inf	Inf	3	8762709	8834524	8762706	8834521	0	8762706	71815
CHLORHEXIDINE DIACETATETIXOCORTOL PIVALATE	Non_withdrawal_event	2019-2023	3	2.97561	-2.04036	0.0100874	1.20388	2.97561	1.00814	1.0082	1.00826	0	NA	Inf	Inf	3	8762709	8834524	8762706	8834521	0	8762706	71815
CHLORIDERIBOFLAVIN ^-	Non_withdrawal_event	2019-2023	3	2.97561	-2.04036	0.0100874	1.20388	2.97561	1.00814	1.0082	1.00826	0	NA	Inf	Inf	3	8762709	8834524	8762706	8834521	0	8762706	71815
CHLORMADINONEETHINYL ESTRADIOL	Non_withdrawal_event	2019-2023	3	2.97561	-2.04036	0.0100874	1.20388	2.97561	1.00814	1.0082	1.00826	0	NA	Inf	Inf	3	8762709	8834524	8762706	8834521	0	8762706	71815
CHLORPHENIRAMINE MALEATEDEXTROMETHORPHAN_GUAIFENESIN\PHENYLEPHRINE	Non_withdrawal_event	2019-2023	3	2.97561	-2.04036	0.0100874	1.20388	2.97561	1.00814	1.0082	1.00826	0	NA	Inf	Inf	3	8762709	8834524	8762706	8834521	0	8762706	71815
CHOLECALCIFEROLCHOLESTEROL	Non_withdrawal_event	2019-2023	3	2.97561	-2.04036	0.0100874	1.20388	2.97561	1.00814	1.0082	1.00826	0	NA	Inf	Inf	3	8762709	8834524	8762706	8834521	0	8762706	71815
CHOLECALCIFEROLRISEDRONATE	Non_withdrawal_event	2019-2023	3	2.97561	-2.04036	0.0100874	1.20388	2.97561	1.00814	1.0082	1.00826	0	NA	Inf	Inf	3	8762709	8834524	8762706	8834521	0	8762706	71815
CILASTATINIMIPENEM_RELEBACTAM	Non_withdrawal_event	2019-2023	3	2.97561	-2.04036	0.0100874	1.20388	2.97561	1.00814	1.0082	1.00826	0	NA	Inf	Inf	3	8762709	8834524	8762706	8834521	0	8762706	71815
CILOSTAZOLGINKGO BILOBA LEAF EXTRACT	Non_withdrawal_event	2019-2023	3	2.97561	-2.04036	0.0100874	1.20388	2.97561	1.00814	1.0082	1.00826	0	NA	Inf	Inf	3	8762709	8834524	8762706	8834521	0	8762706	71815
CINOBUFOTALIN	Non_withdrawal_event	2019-2023	3	2.97561	-2.04036	0.0100874	1.20388	2.97561	1.00814	1.0082	1.00826	0	NA	Inf	Inf	3	8762709	8834524	8762706	8834521	0	8762706	71815
CITRIC ACID MONOHYDRATEMAGNESIUM_	Non_withdrawal_event	2019-2023	3	2.97561	-2.04036	0.0100874	1.20388	2.97561	1.00814	1.0082	1.00826	0	NA	Inf	Inf	3	8762709	8834524	8762706	8834521	0	8762706	71815
CLOBETASOLSALICYLIC ACID	Non_withdrawal_event	2019-2023	3	2.97561	-2.04036	0.0100874	1.20388	2.97561	1.00814	1.0082	1.00826	0	NA	Inf	Inf	3	8762709	8834524	8762706	8834521	0	8762706	71815
CLORETO DE SDIO ? BAXTER	Non_withdrawal_event	2019-2023	3	2.97561	-2.04036	0.0100874	1.20388	2.97561	1.00814	1.0082	1.00826	0	NA	Inf	Inf	3	8762709	8834524	8762706	8834521	0	8762706	71815
CLOVE OIL	Non_withdrawal_event	2019-2023	3	2.97561	-2.04036	0.0100874	1.20388	2.97561	1.00814	1.0082	1.00826	0	NA	Inf	Inf	3	8762709	8834524	8762706	8834521	0	8762706	71815
CORTICORELIN	Non_withdrawal_event	2019-2023	3	2.97561	-2.04036	0.0100874	1.20388	2.97561	1.00814	1.0082	1.00826	0	NA	Inf	Inf	3	8762709	8834524	8762706	8834521	0	8762706	71815
CUPRIC OXIDEFOLIC ACID_NIACIN\ZINC	Non_withdrawal_event	2019-2023	3	2.97561	-2.04036	0.0100874	1.20388	2.97561	1.00814	1.0082	1.00826	0	NA	Inf	Inf	3	8762709	8834524	8762706	8834521	0	8762706	71815
CYANOCOBALAMINFOLIC ACID_IRON POLYMALTOSE	Non_withdrawal_event	2019-2023	3	2.97561	-2.04036	0.0100874	1.20388	2.97561	1.00814	1.0082	1.00826	0	NA	Inf	Inf	3	8762709	8834524	8762706	8834521	0	8762706	71815
DAPOXETINETADALAFIL	Non_withdrawal_event	2019-2023	3	2.97561	-2.04036	0.0100874	1.20388	2.97561	1.00814	1.0082	1.00826	0	NA	Inf	Inf	3	8762709	8834524	8762706	8834521	0	8762706	71815
DESOXYCHOLATE	Non_withdrawal_event	2019-2023	3	2.97561	-2.04036	0.0100874	1.20388	2.97561	1.00814	1.0082	1.00826	0	NA	Inf	Inf	3	8762709	8834524	8762706	8834521	0	8762706	71815
DEVICEXYLITOL	Non_withdrawal_event	2019-2023	3	2.97561	-2.04036	0.0100874	1.20388	2.97561	1.00814	1.0082	1.00826	0	NA	Inf	Inf	3	8762709	8834524	8762706	8834521	0	8762706	71815
DEXPANTHENOLDOMIPHEN_METHYL \UREA	Non_withdrawal_event	2019-2023	3	2.97561	-2.04036	0.0100874	1.20388	2.97561	1.00814	1.0082	1.00826	0	NA	Inf	Inf	3	8762709	8834524	8762706	8834521	0	8762706	71815
DEXTROSE FORM	Non_withdrawal_event	2019-2023	3	2.97561	-2.04036	0.0100874	1.20388	2.97561	1.00814	1.0082	1.00826	0	NA	Inf	Inf	3	8762709	8834524	8762706	8834521	0	8762706	71815
DEXTROSEDOBUTAMINE	Non_withdrawal_event	2019-2023	3	2.97561	-2.04036	0.0100874	1.20388	2.97561	1.00814	1.0082	1.00826	0	NA	Inf	Inf	3	8762709	8834524	8762706	8834521	0	8762706	71815
DEXTROSEMAGNESIUM	Non_withdrawal_event	2019-2023	3	2.97561	-2.04036	0.0100874	1.20388	2.97561	1.00814	1.0082	1.00826	0	NA	Inf	Inf	3	8762709	8834524	8762706	8834521	0	8762706	71815
DEXTROSENIKETHAMIDE	Non_withdrawal_event	2019-2023	3	2.97561	-2.04036	0.0100874	1.20388	2.97561	1.00814	1.0082	1.00826	0	NA	Inf	Inf	3	8762709	8834524	8762706	8834521	0	8762706	71815
DIAZEPAMPYRIDOXINE_THIAMINE	Non_withdrawal_event	2019-2023	3	2.97561	-2.04036	0.0100874	1.20388	2.97561	1.00814	1.0082	1.00826	0	NA	Inf	Inf	3	8762709	8834524	8762706	8834521	0	8762706	71815
DICLOFENAC SODIUMOMEPRAZOLE	Non_withdrawal_event	2019-2023	3	2.97561	-2.04036	0.0100874	1.20388	2.97561	1.00814	1.0082	1.00826	0	NA	Inf	Inf	3	8762709	8834524	8762706	8834521	0	8762706	71815
DICLOFENAC SODIUMSERRAPEPTASE	Non_withdrawal_event	2019-2023	3	2.97561	-2.04036	0.0100874	1.20388	2.97561	1.00814	1.0082	1.00826	0	NA	Inf	Inf	3	8762709	8834524	8762706	8834521	0	8762706	71815
DIETARY SUPPLEMENTHERBALS_MINERALS\VITAMINS	Non_withdrawal_event	2019-2023	3	2.97561	-2.04036	0.0100874	1.20388	2.97561	1.00814	1.0082	1.00826	0	NA	Inf	Inf	3	8762709	8834524	8762706	8834521	0	8762706	71815
DILUENT SALINE	Non_withdrawal_event	2019-2023	3	2.97561	-2.04036	0.0100874	1.20388	2.97561	1.00814	1.0082	1.00826	0	NA	Inf	Inf	3	8762709	8834524	8762706	8834521	0	8762706	71815
DIPHENHYDRAMINE SALICYLATEDYPHYLLINE	Non_withdrawal_event	2019-2023	3	2.97561	-2.04036	0.0100874	1.20388	2.97561	1.00814	1.0082	1.00826	0	NA	Inf	Inf	3	8762709	8834524	8762706	8834521	0	8762706	71815
DIPHENHYDRAMINEHYDROCORTISONE_LIDOCAINE	Non_withdrawal_event	2019-2023	3	2.97561	-2.04036	0.0100874	1.20388	2.97561	1.00814	1.0082	1.00826	0	NA	Inf	Inf	3	8762709	8834524	8762706	8834521	0	8762706	71815
DOTINURAD	Non_withdrawal_event	2019-2023	3	2.97561	-2.04036	0.0100874	1.20388	2.97561	1.00814	1.0082	1.00826	0	NA	Inf	Inf	3	8762709	8834524	8762706	8834521	0	8762706	71815
DROXICAM	Non_withdrawal_event	2019-2023	3	2.97561	-2.04036	0.0100874	1.20388	2.97561	1.00814	1.0082	1.00826	0	NA	Inf	Inf	3	8762709	8834524	8762706	8834521	0	8762706	71815
ELEUTHEROHERBALS	Non_withdrawal_event	2019-2023	3	2.97561	-2.04036	0.0100874	1.20388	2.97561	1.00814	1.0082	1.00826	0	NA	Inf	Inf	3	8762709	8834524	8762706	8834521	0	8762706	71815
ELEZANUMAB	Non_withdrawal_event	2019-2023	3	2.97561	-2.04036	0.0100874	1.20388	2.97561	1.00814	1.0082	1.00826	0	NA	Inf	Inf	3	8762709	8834524	8762706	8834521	0	8762706	71815
ENTEROCOCCUS FAECALIS	Non_withdrawal_event	2019-2023	3	2.97561	-2.04036	0.0100874	1.20388	2.97561	1.00814	1.0082	1.00826	0	NA	Inf	Inf	3	8762709	8834524	8762706	8834521	0	8762706	71815
ENVAFOLIMAB	Non_withdrawal_event	2019-2023	3	2.97561	-2.04036	0.0100874	1.20388	2.97561	1.00814	1.0082	1.00826	0	NA	Inf	Inf	3	8762709	8834524	8762706	8834521	0	8762706	71815
ESFLURBIPROFENHERBALS	Non_withdrawal_event	2019-2023	3	2.97561	-2.04036	0.0100874	1.20388	2.97561	1.00814	1.0082	1.00826	0	NA	Inf	Inf	3	8762709	8834524	8762706	8834521	0	8762706	71815
EVOBRUTINIB	Non_withdrawal_event	2019-2023	3	2.97561	-2.04036	0.0100874	1.20388	2.97561	1.00814	1.0082	1.00826	0	NA	Inf	Inf	3	8762709	8834524	8762706	8834521	0	8762706	71815
FENEBRUTINIB	Non_withdrawal_event	2019-2023	3	2.97561	-2.04036	0.0100874	1.20388	2.97561	1.00814	1.0082	1.00826	0	NA	Inf	Inf	3	8762709	8834524	8762706	8834521	0	8762706	71815
FERRIC FERROCYANIDE	Non_withdrawal_event	2019-2023	3	2.97561	-2.04036	0.0100874	1.20388	2.97561	1.00814	1.0082	1.00826	0	NA	Inf	Inf	3	8762709	8834524	8762706	8834521	0	8762706	71815
FERROUS SUCCINATESUCCINIC ACID	Non_withdrawal_event	2019-2023	3	2.97561	-2.04036	0.0100874	1.20388	2.97561	1.00814	1.0082	1.00826	0	NA	Inf	Inf	3	8762709	8834524	8762706	8834521	0	8762706	71815
FLUORIDESODIUM MONOFLUOROPHOSPHATE	Non_withdrawal_event	2019-2023	3	2.97561	-2.04036	0.0100874	1.20388	2.97561	1.00814	1.0082	1.00826	0	NA	Inf	Inf	3	8762709	8834524	8762706	8834521	0	8762706	71815
FLUORINEXYLITOL	Non_withdrawal_event	2019-2023	3	2.97561	-2.04036	0.0100874	1.20388	2.97561	1.00814	1.0082	1.00826	0	NA	Inf	Inf	3	8762709	8834524	8762706	8834521	0	8762706	71815
FLUORO CUMYL-PEGACLONE	Non_withdrawal_event	2019-2023	3	2.97561	-2.04036	0.0100874	1.20388	2.97561	1.00814	1.0082	1.00826	0	NA	Inf	Inf	3	8762709	8834524	8762706	8834521	0	8762706	71815
GEMCITABINE HYDROCHLORIDEOXALIPLATIN_RITUXIMAB	Non_withdrawal_event	2019-2023	3	2.97561	-2.04036	0.0100874	1.20388	2.97561	1.00814	1.0082	1.00826	0	NA	Inf	Inf	3	8762709	8834524	8762706	8834521	0	8762706	71815
GINGERMELATONIN	Non_withdrawal_event	2019-2023	3	2.97561	-2.04036	0.0100874	1.20388	2.97561	1.00814	1.0082	1.00826	0	NA	Inf	Inf	3	8762709	8834524	8762706	8834521	0	8762706	71815
GLUTARAL	Non_withdrawal_event	2019-2023	3	2.97561	-2.04036	0.0100874	1.20388	2.97561	1.00814	1.0082	1.00826	0	NA	Inf	Inf	3	8762709	8834524	8762706	8834521	0	8762706	71815
GLYCOL TETRAHYDROZOLINE	Non_withdrawal_event	2019-2023	3	2.97561	-2.04036	0.0100874	1.20388	2.97561	1.00814	1.0082	1.00826	0	NA	Inf	Inf	3	8762709	8834524	8762706	8834521	0	8762706	71815
GLYCOL TETRAHYDROZOLINE_ZINC	Non_withdrawal_event	2019-2023	3	2.97561	-2.04036	0.0100874	1.20388	2.97561	1.00814	1.0082	1.00826	0	NA	Inf	Inf	3	8762709	8834524	8762706	8834521	0	8762706	71815
GLYCOLPOTASSIUM_	Non_withdrawal_event	2019-2023	3	2.97561	-2.04036	0.0100874	1.20388	2.97561	1.00814	1.0082	1.00826	0	NA	Inf	Inf	3	8762709	8834524	8762706	8834521	0	8762706	71815
GUANABENZ	Non_withdrawal_event	2019-2023	3	2.97561	-2.04036	0.0100874	1.20388	2.97561	1.00814	1.0082	1.00826	0	NA	Inf	Inf	3	8762709	8834524	8762706	8834521	0	8762706	71815
HAIR KERATIN AMINO ACIDS GOLD COMPLEX	Non_withdrawal_event	2019-2023	3	2.97561	-2.04036	0.0100874	1.20388	2.97561	1.00814	1.0082	1.00826	0	NA	Inf	Inf	3	8762709	8834524	8762706	8834521	0	8762706	71815
HERBALSHOUTTUYNIA CORDATA WHOLE	Non_withdrawal_event	2019-2023	3	2.97561	-2.04036	0.0100874	1.20388	2.97561	1.00814	1.0082	1.00826	0	NA	Inf	Inf	3	8762709	8834524	8762706	8834521	0	8762706	71815
HERBALSSENNA LEAF_SENNOSIDES	Non_withdrawal_event	2019-2023	3	2.97561	-2.04036	0.0100874	1.20388	2.97561	1.00814	1.0082	1.00826	0	NA	Inf	Inf	3	8762709	8834524	8762706	8834521	0	8762706	71815
HOMOSALATEOCTINOXATE_ZINC	Non_withdrawal_event	2019-2023	3	2.97561	-2.04036	0.0100874	1.20388	2.97561	1.00814	1.0082	1.00826	0	NA	Inf	Inf	3	8762709	8834524	8762706	8834521	0	8762706	71815
HOMOSALATEOCTISALATE_ZINC	Non_withdrawal_event	2019-2023	3	2.97561	-2.04036	0.0100874	1.20388	2.97561	1.00814	1.0082	1.00826	0	NA	Inf	Inf	3	8762709	8834524	8762706	8834521	0	8762706	71815
HUMAN PAPILLOMAVIRUS TYPE L1 CAPSID PROTEIN RESIDUES 2471 ANTIGEN_HUMAN PAPILLOMAVIRUS TYPE L1 CAPSID PROTEIN RESIDUES 2-472 ANTIGEN	Non_withdrawal_event	2019-2023	3	2.97561	-2.04036	0.0100874	1.20388	2.97561	1.00814	1.0082	1.00826	0	NA	Inf	Inf	3	8762709	8834524	8762706	8834521	0	8762706	71815
HYALURONATE SODIUMTREHALOSE	Non_withdrawal_event	2019-2023	3	2.97561	-2.04036	0.0100874	1.20388	2.97561	1.00814	1.0082	1.00826	0	NA	Inf	Inf	3	8762709	8834524	8762706	8834521	0	8762706	71815
HYDROCORTISONENEOMYCIN_NITROFURAZONE\RETINOL\THYMOL\TYROTHRICIN	Non_withdrawal_event	2019-2023	3	2.97561	-2.04036	0.0100874	1.20388	2.97561	1.00814	1.0082	1.00826	0	NA	Inf	Inf	3	8762709	8834524	8762706	8834521	0	8762706	71815
HYDROXYETHYL METHACRYLATE_DEVICE	Non_withdrawal_event	2019-2023	3	2.97561	-2.04036	0.0100874	1.20388	2.97561	1.00814	1.0082	1.00826	0	NA	Inf	Inf	3	8762709	8834524	8762706	8834521	0	8762706	71815
HYDROXYETHYL STARCH 0_	Non_withdrawal_event	2019-2023	3	2.97561	-2.04036	0.0100874	1.20388	2.97561	1.00814	1.0082	1.00826	0	NA	Inf	Inf	3	8762709	8834524	8762706	8834521	0	8762706	71815
HYPERSAL	Non_withdrawal_event	2019-2023	3	2.97561	-2.04036	0.0100874	1.20388	2.97561	1.00814	1.0082	1.00826	0	NA	Inf	Inf	3	8762709	8834524	8762706	8834521	0	8762706	71815
INFLUENZA VIRUS ACALIFORNIA_/2009 RECOMBINANT HEMAGGLUTININ ANTIGEN_INFLUENZA A VIRUS A/VICTORIA/361/2011 (H3N2) RECOMBINANT HEMAGGLUTININ ANTIGEN\INFLUENZA B VIRUS B/WISCONSIN/1/2010 RECOMBINANT HEMAGGLUTININ ANTIGEN	Non_withdrawal_event	2019-2023	3	2.97561	-2.04036	0.0100874	1.20388	2.97561	1.00814	1.0082	1.00826	0	NA	Inf	Inf	3	8762709	8834524	8762706	8834521	0	8762706	71815
INFLUENZA VIRUS AHONG KONG_/2019 IVR-208 ANTIGEN (FORMALDEHYDE INACTIVATED)_INFLUENZA A VIRUS A/VICTORIA/2570/2019 IVR-215 (H1N1) ANTIGEN (FORMALDEHYDE INACTIVATED\INFLUENZA B VIRUS B/PHUKET/3073/2013 HEMAGGLUTININ ANTIGEN (FORMALDEHYDE INACTIVATED)\ INFLUENZA B VIRUS B/WASHINGTON/02/	Non_withdrawal_event	2019-2023	3	2.97561	-2.04036	0.0100874	1.20388	2.97561	1.00814	1.0082	1.00826	0	NA	Inf	Inf	3	8762709	8834524	8762706	8834521	0	8762706	71815
IODAMIDE	Non_withdrawal_event	2019-2023	3	2.97561	-2.04036	0.0100874	1.20388	2.97561	1.00814	1.0082	1.00826	0	NA	Inf	Inf	3	8762709	8834524	8762706	8834521	0	8762706	71815
IVUXOLIMAB	Non_withdrawal_event	2019-2023	3	2.97561	-2.04036	0.0100874	1.20388	2.97561	1.00814	1.0082	1.00826	0	NA	Inf	Inf	3	8762709	8834524	8762706	8834521	0	8762706	71815
JUNIPERUS VIRGINIANA POLLEN	Non_withdrawal_event	2019-2023	3	2.97561	-2.04036	0.0100874	1.20388	2.97561	1.00814	1.0082	1.00826	0	NA	Inf	Inf	3	8762709	8834524	8762706	8834521	0	8762706	71815
KYN	Non_withdrawal_event	2019-2023	3	2.97561	-2.04036	0.0100874	1.20388	2.97561	1.00814	1.0082	1.00826	0	NA	Inf	Inf	3	8762709	8834524	8762706	8834521	0	8762706	71815
LANINAMIVIR OCTANOATE	Non_withdrawal_event	2019-2023	3	2.97561	-2.04036	0.0100874	1.20388	2.97561	1.00814	1.0082	1.00826	0	NA	Inf	Inf	3	8762709	8834524	8762706	8834521	0	8762706	71815
LEVILIMAB	Non_withdrawal_event	2019-2023	3	2.97561	-2.04036	0.0100874	1.20388	2.97561	1.00814	1.0082	1.00826	0	NA	Inf	Inf	3	8762709	8834524	8762706	8834521	0	8762706	71815
LEVOCARNITINESEMAGLUTIDE	Non_withdrawal_event	2019-2023	3	2.97561	-2.04036	0.0100874	1.20388	2.97561	1.00814	1.0082	1.00826	0	NA	Inf	Inf	3	8762709	8834524	8762706	8834521	0	8762706	71815
LEVOMENTHOL	Non_withdrawal_event	2019-2023	3	2.97561	-2.04036	0.0100874	1.20388	2.97561	1.00814	1.0082	1.00826	0	NA	Inf	Inf	3	8762709	8834524	8762706	8834521	0	8762706	71815
LIDOCAINETRIBENOSIDE	Non_withdrawal_event	2019-2023	3	2.97561	-2.04036	0.0100874	1.20388	2.97561	1.00814	1.0082	1.00826	0	NA	Inf	Inf	3	8762709	8834524	8762706	8834521	0	8762706	71815
LUTEINZEAXANTHIN	Non_withdrawal_event	2019-2023	3	2.97561	-2.04036	0.0100874	1.20388	2.97561	1.00814	1.0082	1.00826	0	NA	Inf	Inf	3	8762709	8834524	8762706	8834521	0	8762706	71815
MAGNESIUM ALGINATE	Non_withdrawal_event	2019-2023	3	2.97561	-2.04036	0.0100874	1.20388	2.97561	1.00814	1.0082	1.00826	0	NA	Inf	Inf	3	8762709	8834524	8762706	8834521	0	8762706	71815
MAPLIRPACEPT	Non_withdrawal_event	2019-2023	3	2.97561	-2.04036	0.0100874	1.20388	2.97561	1.00814	1.0082	1.00826	0	NA	Inf	Inf	3	8762709	8834524	8762706	8834521	0	8762706	71815
MERESTINIB	Non_withdrawal_event	2019-2023	3	2.97561	-2.04036	0.0100874	1.20388	2.97561	1.00814	1.0082	1.00826	0	NA	Inf	Inf	3	8762709	8834524	8762706	8834521	0	8762706	71815
METHYLBENZETHONIUM CHLORIDEPAROMOMYCIN	Non_withdrawal_event	2019-2023	3	2.97561	-2.04036	0.0100874	1.20388	2.97561	1.00814	1.0082	1.00826	0	NA	Inf	Inf	3	8762709	8834524	8762706	8834521	0	8762706	71815
METHYLPENTEDRONE	Non_withdrawal_event	2019-2023	3	2.97561	-2.04036	0.0100874	1.20388	2.97561	1.00814	1.0082	1.00826	0	NA	Inf	Inf	3	8762709	8834524	8762706	8834521	0	8762706	71815
MILLIEQUIVALENT	Non_withdrawal_event	2019-2023	3	2.97561	-2.04036	0.0100874	1.20388	2.97561	1.00814	1.0082	1.00826	0	NA	Inf	Inf	3	8762709	8834524	8762706	8834521	0	8762706	71815
NADIDE	Non_withdrawal_event	2019-2023	3	2.97561	-2.04036	0.0100874	1.20388	2.97561	1.00814	1.0082	1.00826	0	NA	Inf	Inf	3	8762709	8834524	8762706	8834521	0	8762706	71815
NATRIUMBIKARBONAT	Non_withdrawal_event	2019-2023	3	2.97561	-2.04036	0.0100874	1.20388	2.97561	1.00814	1.0082	1.00826	0	NA	Inf	Inf	3	8762709	8834524	8762706	8834521	0	8762706	71815
NATRON_	Non_withdrawal_event	2019-2023	3	2.97561	-2.04036	0.0100874	1.20388	2.97561	1.00814	1.0082	1.00826	0	NA	Inf	Inf	3	8762709	8834524	8762706	8834521	0	8762706	71815
NETHYLPENTYLONE	Non_withdrawal_event	2019-2023	3	2.97561	-2.04036	0.0100874	1.20388	2.97561	1.00814	1.0082	1.00826	0	NA	Inf	Inf	3	8762709	8834524	8762706	8834521	0	8762706	71815
NICOFURANOSE	Non_withdrawal_event	2019-2023	3	2.97561	-2.04036	0.0100874	1.20388	2.97561	1.00814	1.0082	1.00826	0	NA	Inf	Inf	3	8762709	8834524	8762706	8834521	0	8762706	71815
NISEVOKITUG	Non_withdrawal_event	2019-2023	3	2.97561	-2.04036	0.0100874	1.20388	2.97561	1.00814	1.0082	1.00826	0	NA	Inf	Inf	3	8762709	8834524	8762706	8834521	0	8762706	71815
NORCODEINE	Non_withdrawal_event	2019-2023	3	2.97561	-2.04036	0.0100874	1.20388	2.97561	1.00814	1.0082	1.00826	0	NA	Inf	Inf	3	8762709	8834524	8762706	8834521	0	8762706	71815
NORVERAPAMIL	Non_withdrawal_event	2019-2023	3	2.97561	-2.04036	0.0100874	1.20388	2.97561	1.00814	1.0082	1.00826	0	NA	Inf	Inf	3	8762709	8834524	8762706	8834521	0	8762706	71815
ORANGE	Non_withdrawal_event	2019-2023	3	2.97561	-2.04036	0.0100874	1.20388	2.97561	1.00814	1.0082	1.00826	0	NA	Inf	Inf	3	8762709	8834524	8762706	8834521	0	8762706	71815
OREGANO LEAF OIL	Non_withdrawal_event	2019-2023	3	2.97561	-2.04036	0.0100874	1.20388	2.97561	1.00814	1.0082	1.00826	0	NA	Inf	Inf	3	8762709	8834524	8762706	8834521	0	8762706	71815
PANAX QUINQUEFOLIUS WHOLE	Non_withdrawal_event	2019-2023	3	2.97561	-2.04036	0.0100874	1.20388	2.97561	1.00814	1.0082	1.00826	0	NA	Inf	Inf	3	8762709	8834524	8762706	8834521	0	8762706	71815
PANCREAS PREPARATION	Non_withdrawal_event	2019-2023	3	2.97561	-2.04036	0.0100874	1.20388	2.97561	1.00814	1.0082	1.00826	0	NA	Inf	Inf	3	8762709	8834524	8762706	8834521	0	8762706	71815
PELCITOCLAX	Non_withdrawal_event	2019-2023	3	2.97561	-2.04036	0.0100874	1.20388	2.97561	1.00814	1.0082	1.00826	0	NA	Inf	Inf	3	8762709	8834524	8762706	8834521	0	8762706	71815
PHOSPHORIC ACID ]	Non_withdrawal_event	2019-2023	3	2.97561	-2.04036	0.0100874	1.20388	2.97561	1.00814	1.0082	1.00826	0	NA	Inf	Inf	3	8762709	8834524	8762706	8834521	0	8762706	71815
PLANTAGO INDICA WHOLE	Non_withdrawal_event	2019-2023	3	2.97561	-2.04036	0.0100874	1.20388	2.97561	1.00814	1.0082	1.00826	0	NA	Inf	Inf	3	8762709	8834524	8762706	8834521	0	8762706	71815
PLANTAGO MAJOR LEAF	Non_withdrawal_event	2019-2023	3	2.97561	-2.04036	0.0100874	1.20388	2.97561	1.00814	1.0082	1.00826	0	NA	Inf	Inf	3	8762709	8834524	8762706	8834521	0	8762706	71815
POLMACOXIB	Non_withdrawal_event	2019-2023	3	2.97561	-2.04036	0.0100874	1.20388	2.97561	1.00814	1.0082	1.00826	0	NA	Inf	Inf	3	8762709	8834524	8762706	8834521	0	8762706	71815
PRASTERONETESTOSTERONE	Non_withdrawal_event	2019-2023	3	2.97561	-2.04036	0.0100874	1.20388	2.97561	1.00814	1.0082	1.00826	0	NA	Inf	Inf	3	8762709	8834524	8762706	8834521	0	8762706	71815
RADOTINIB	Non_withdrawal_event	2019-2023	3	2.97561	-2.04036	0.0100874	1.20388	2.97561	1.00814	1.0082	1.00826	0	NA	Inf	Inf	3	8762709	8834524	8762706	8834521	0	8762706	71815
RECOMBINANT HUMAN INTERLEUKIN	Non_withdrawal_event	2019-2023	3	2.97561	-2.04036	0.0100874	1.20388	2.97561	1.00814	1.0082	1.00826	0	NA	Inf	Inf	3	8762709	8834524	8762706	8834521	0	8762706	71815
RESORCINOL	Non_withdrawal_event	2019-2023	3	2.97561	-2.04036	0.0100874	1.20388	2.97561	1.00814	1.0082	1.00826	0	NA	Inf	Inf	3	8762709	8834524	8762706	8834521	0	8762706	71815
RESPIRATORY SYNCYTIAL VIRUS IMMUNE GLOBULIN	Non_withdrawal_event	2019-2023	3	2.97561	-2.04036	0.0100874	1.20388	2.97561	1.00814	1.0082	1.00826	0	NA	Inf	Inf	3	8762709	8834524	8762706	8834521	0	8762706	71815
RHEIN	Non_withdrawal_event	2019-2023	3	2.97561	-2.04036	0.0100874	1.20388	2.97561	1.00814	1.0082	1.00826	0	NA	Inf	Inf	3	8762709	8834524	8762706	8834521	0	8762706	71815
RILTOZINAMERANTOZINAMERAN	Non_withdrawal_event	2019-2023	3	2.97561	-2.04036	0.0100874	1.20388	2.97561	1.00814	1.0082	1.00826	0	NA	Inf	Inf	3	8762709	8834524	8762706	8834521	0	8762706	71815
RLY	Non_withdrawal_event	2019-2023	3	2.97561	-2.04036	0.0100874	1.20388	2.97561	1.00814	1.0082	1.00826	0	NA	Inf	Inf	3	8762709	8834524	8762706	8834521	0	8762706	71815
ROPIDOXURIDINE	Non_withdrawal_event	2019-2023	3	2.97561	-2.04036	0.0100874	1.20388	2.97561	1.00814	1.0082	1.00826	0	NA	Inf	Inf	3	8762709	8834524	8762706	8834521	0	8762706	71815
ROPIVACAINE ANHYDROUS	Non_withdrawal_event	2019-2023	3	2.97561	-2.04036	0.0100874	1.20388	2.97561	1.00814	1.0082	1.00826	0	NA	Inf	Inf	3	8762709	8834524	8762706	8834521	0	8762706	71815
SALINE FLUSHES	Non_withdrawal_event	2019-2023	3	2.97561	-2.04036	0.0100874	1.20388	2.97561	1.00814	1.0082	1.00826	0	NA	Inf	Inf	3	8762709	8834524	8762706	8834521	0	8762706	71815
SALMONELLA TYPHI TYA LIVE ANTIGEN	Non_withdrawal_event	2019-2023	3	2.97561	-2.04036	0.0100874	1.20388	2.97561	1.00814	1.0082	1.00826	0	NA	Inf	Inf	3	8762709	8834524	8762706	8834521	0	8762706	71815
SARACATINIB	Non_withdrawal_event	2019-2023	3	2.97561	-2.04036	0.0100874	1.20388	2.97561	1.00814	1.0082	1.00826	0	NA	Inf	Inf	3	8762709	8834524	8762706	8834521	0	8762706	71815
SGNTGT	Non_withdrawal_event	2019-2023	3	2.97561	-2.04036	0.0100874	1.20388	2.97561	1.00814	1.0082	1.00826	0	NA	Inf	Inf	3	8762709	8834524	8762706	8834521	0	8762706	71815
SIMLUKAFUSP ALFA	Non_withdrawal_event	2019-2023	3	2.97561	-2.04036	0.0100874	1.20388	2.97561	1.00814	1.0082	1.00826	0	NA	Inf	Inf	3	8762709	8834524	8762706	8834521	0	8762706	71815
SIPAVIBART	Non_withdrawal_event	2019-2023	3	2.97561	-2.04036	0.0100874	1.20388	2.97561	1.00814	1.0082	1.00826	0	NA	Inf	Inf	3	8762709	8834524	8762706	8834521	0	8762706	71815
SOMAPACITAN	Non_withdrawal_event	2019-2023	3	2.97561	-2.04036	0.0100874	1.20388	2.97561	1.00814	1.0082	1.00826	0	NA	Inf	Inf	3	8762709	8834524	8762706	8834521	0	8762706	71815
SRF	Non_withdrawal_event	2019-2023	3	2.97561	-2.04036	0.0100874	1.20388	2.97561	1.00814	1.0082	1.00826	0	NA	Inf	Inf	3	8762709	8834524	8762706	8834521	0	8762706	71815
STRONTIUM MONOCITRATE	Non_withdrawal_event	2019-2023	3	2.97561	-2.04036	0.0100874	1.20388	2.97561	1.00814	1.0082	1.00826	0	NA	Inf	Inf	3	8762709	8834524	8762706	8834521	0	8762706	71815
SULFAMETHOXAZOLETRIAMTERENE	Non_withdrawal_event	2019-2023	3	2.97561	-2.04036	0.0100874	1.20388	2.97561	1.00814	1.0082	1.00826	0	NA	Inf	Inf	3	8762709	8834524	8762706	8834521	0	8762706	71815
TECAGINLIMAB	Non_withdrawal_event	2019-2023	3	2.97561	-2.04036	0.0100874	1.20388	2.97561	1.00814	1.0082	1.00826	0	NA	Inf	Inf	3	8762709	8834524	8762706	8834521	0	8762706	71815
TELBERMIN	Non_withdrawal_event	2019-2023	3	2.97561	-2.04036	0.0100874	1.20388	2.97561	1.00814	1.0082	1.00826	0	NA	Inf	Inf	3	8762709	8834524	8762706	8834521	0	8762706	71815
TST	Non_withdrawal_event	2019-2023	3	2.97561	-2.04036	0.0100874	1.20388	2.97561	1.00814	1.0082	1.00826	0	NA	Inf	Inf	3	8762709	8834524	8762706	8834521	0	8762706	71815
TTI	Non_withdrawal_event	2019-2023	3	2.97561	-2.04036	0.0100874	1.20388	2.97561	1.00814	1.0082	1.00826	0	NA	Inf	Inf	3	8762709	8834524	8762706	8834521	0	8762706	71815
TVB	Non_withdrawal_event	2019-2023	3	2.97561	-2.04036	0.0100874	1.20388	2.97561	1.00814	1.0082	1.00826	0	NA	Inf	Inf	3	8762709	8834524	8762706	8834521	0	8762706	71815
VANADIUM	Non_withdrawal_event	2019-2023	3	2.97561	-2.04036	0.0100874	1.20388	2.97561	1.00814	1.0082	1.00826	0	NA	Inf	Inf	3	8762709	8834524	8762706	8834521	0	8762706	71815
VAY	Non_withdrawal_event	2019-2023	3	2.97561	-2.04036	0.0100874	1.20388	2.97561	1.00814	1.0082	1.00826	0	NA	Inf	Inf	3	8762709	8834524	8762706	8834521	0	8762706	71815
VERDIPERSTAT	Non_withdrawal_event	2019-2023	3	2.97561	-2.04036	0.0100874	1.20388	2.97561	1.00814	1.0082	1.00826	0	NA	Inf	Inf	3	8762709	8834524	8762706	8834521	0	8762706	71815
VIMSELTINIB	Non_withdrawal_event	2019-2023	3	2.97561	-2.04036	0.0100874	1.20388	2.97561	1.00814	1.0082	1.00826	0	NA	Inf	Inf	3	8762709	8834524	8762706	8834521	0	8762706	71815
WHITE WAX	Non_withdrawal_event	2019-2023	3	2.97561	-2.04036	0.0100874	1.20388	2.97561	1.00814	1.0082	1.00826	0	NA	Inf	Inf	3	8762709	8834524	8762706	8834521	0	8762706	71815
XANTHAN GUM	Non_withdrawal_event	2019-2023	3	2.97561	-2.04036	0.0100874	1.20388	2.97561	1.00814	1.0082	1.00826	0	NA	Inf	Inf	3	8762709	8834524	8762706	8834521	0	8762706	71815
ZUCAPSAICIN	Non_withdrawal_event	2019-2023	3	2.97561	-2.04036	0.0100874	1.20388	2.97561	1.00814	1.0082	1.00826	0	NA	Inf	Inf	3	8762709	8834524	8762706	8834521	0	8762706	71815
MITOGUAZONE	Non_withdrawal_event	2019-2023	3	2.97561	-2.04036	0.0100874	1.20388	2.97561	1.00814	1.0082	1.00826	0	NA	Inf	Inf	3	8762709	8834524	8762706	8834521	0	8762706	71815
AVOBENZONEOCTINOXATE_OCTISALATE\OCTOCRYLENE\OXYBENZONE	Non_withdrawal_event	2019-2023	3	2.97561	-2.04036	0.0100874	1.20388	2.97561	1.00814	1.0082	1.00826	0	NA	Inf	Inf	3	8762709	8834524	8762706	8834521	0	8762706	71815
CARBOHYDRATES	Non_withdrawal_event	2019-2023	3	2.97561	-2.04036	0.0100874	1.20388	2.97561	1.00814	1.0082	1.00826	0	NA	Inf	Inf	3	8762709	8834524	8762706	8834521	0	8762706	71815
CHLORHEXIDINE GLUCONATELIDOCAINE	Non_withdrawal_event	2019-2023	3	2.97561	-2.04036	0.0100874	1.20388	2.97561	1.00814	1.0082	1.00826	0	NA	Inf	Inf	3	8762709	8834524	8762706	8834521	0	8762706	71815
CHLOROFORM	Non_withdrawal_event	2019-2023	3	2.97561	-2.04036	0.0100874	1.20388	2.97561	1.00814	1.0082	1.00826	0	NA	Inf	Inf	3	8762709	8834524	8762706	8834521	0	8762706	71815
DEXPANTHENOLNIACINAMIDE_PYRIDOXINE \RIBOFLAVIN '- \THIAMINE HYDROCHLORIDE	Non_withdrawal_event	2019-2023	3	2.97561	-2.04036	0.0100874	1.20388	2.97561	1.00814	1.0082	1.00826	0	NA	Inf	Inf	3	8762709	8834524	8762706	8834521	0	8762706	71815
DIAZEPAMISOPROPAMIDE IODIDE	Non_withdrawal_event	2019-2023	3	2.97561	-2.04036	0.0100874	1.20388	2.97561	1.00814	1.0082	1.00826	0	NA	Inf	Inf	3	8762709	8834524	8762706	8834521	0	8762706	71815
DIMETHICONEMENTHOL_PRAMOXINE	Non_withdrawal_event	2019-2023	3	2.97561	-2.04036	0.0100874	1.20388	2.97561	1.00814	1.0082	1.00826	0	NA	Inf	Inf	3	8762709	8834524	8762706	8834521	0	8762706	71815
FRAMYCETIN	Non_withdrawal_event	2019-2023	3	2.97561	-2.04036	0.0100874	1.20388	2.97561	1.00814	1.0082	1.00826	0	NA	Inf	Inf	3	8762709	8834524	8762706	8834521	0	8762706	71815
HAEMOPHILUS B CONJUGATE VACCINE	Non_withdrawal_event	2019-2023	3	2.97561	-2.04036	0.0100874	1.20388	2.97561	1.00814	1.0082	1.00826	0	NA	Inf	Inf	3	8762709	8834524	8762706	8834521	0	8762706	71815
HAWTHORN LEAF WITH FLOWERQUININE	Non_withdrawal_event	2019-2023	3	2.97561	-2.04036	0.0100874	1.20388	2.97561	1.00814	1.0082	1.00826	0	NA	Inf	Inf	3	8762709	8834524	8762706	8834521	0	8762706	71815
HYDROCHLOROTHIAZIDEMOEXIPRIL	Non_withdrawal_event	2019-2023	3	2.97561	-2.04036	0.0100874	1.20388	2.97561	1.00814	1.0082	1.00826	0	NA	Inf	Inf	3	8762709	8834524	8762706	8834521	0	8762706	71815
INOSINE	Non_withdrawal_event	2019-2023	3	2.97561	-2.04036	0.0100874	1.20388	2.97561	1.00814	1.0082	1.00826	0	NA	Inf	Inf	3	8762709	8834524	8762706	8834521	0	8762706	71815
LIDOCAINEMETHYLPREDNISOLONE	Non_withdrawal_event	2019-2023	3	2.97561	-2.04036	0.0100874	1.20388	2.97561	1.00814	1.0082	1.00826	0	NA	Inf	Inf	3	8762709	8834524	8762706	8834521	0	8762706	71815
MINERAL OILPETROLATUM_PHENYLEPHRINE	Non_withdrawal_event	2019-2023	3	2.97561	-2.04036	0.0100874	1.20388	2.97561	1.00814	1.0082	1.00826	0	NA	Inf	Inf	3	8762709	8834524	8762706	8834521	0	8762706	71815
NEOMYCIN SULFATEPREDNISOLONE	Non_withdrawal_event	2019-2023	3	2.97561	-2.04036	0.0100874	1.20388	2.97561	1.00814	1.0082	1.00826	0	NA	Inf	Inf	3	8762709	8834524	8762706	8834521	0	8762706	71815
OMARIGLIPTIN	Non_withdrawal_event	2019-2023	3	2.97561	-2.04036	0.0100874	1.20388	2.97561	1.00814	1.0082	1.00826	0	NA	Inf	Inf	3	8762709	8834524	8762706	8834521	0	8762706	71815
SAPITINIB	Non_withdrawal_event	2019-2023	3	2.97561	-2.04036	0.0100874	1.20388	2.97561	1.00814	1.0082	1.00826	0	NA	Inf	Inf	3	8762709	8834524	8762706	8834521	0	8762706	71815
SULCONAZOLE	Non_withdrawal_event	2019-2023	3	2.97561	-2.04036	0.0100874	1.20388	2.97561	1.00814	1.0082	1.00826	0	NA	Inf	Inf	3	8762709	8834524	8762706	8834521	0	8762706	71815
KALLIDINOGENASE	Non_withdrawal_event	2019-2023	3	2.97561	-2.04036	0.0100874	1.20388	2.97561	1.00814	1.0082	1.00826	0	NA	Inf	Inf	3	8762709	8834524	8762706	8834521	0	8762706	71815
FAROPENEM	Non_withdrawal_event	2019-2023	3	2.97561	-2.04036	0.0100874	1.20388	2.97561	1.00814	1.0082	1.00826	0	NA	Inf	Inf	3	8762709	8834524	8762706	8834521	0	8762706	71815
MEPHENOXALONE	Non_withdrawal_event	2019-2023	3	2.97561	-2.04036	0.0100874	1.20388	2.97561	1.00814	1.0082	1.00826	0	NA	Inf	Inf	3	8762709	8834524	8762706	8834521	0	8762706	71815
ROXATIDINE	Non_withdrawal_event	2019-2023	3	2.97561	-2.04036	0.0100874	1.20388	2.97561	1.00814	1.0082	1.00826	0	NA	Inf	Inf	3	8762709	8834524	8762706	8834521	0	8762706	71815
DEXFENFLURAMINE	Non_withdrawal_event	2019-2023	3	2.97561	-2.04036	0.0100874	1.20388	2.97561	1.00814	1.0082	1.00826	0	NA	Inf	Inf	3	8762709	8834524	8762706	8834521	0	8762706	71815
GADOLINIUM ZEOLITE	Non_withdrawal_event	2019-2023	3	2.97561	-2.04036	0.0100874	1.20388	2.97561	1.00814	1.0082	1.00826	0	NA	Inf	Inf	3	8762709	8834524	8762706	8834521	0	8762706	71815
RIMANTADINE	Non_withdrawal_event	2019-2023	3	2.97561	-2.04036	0.0100874	1.20388	2.97561	1.00814	1.0082	1.00826	0	NA	Inf	Inf	3	8762709	8834524	8762706	8834521	0	8762706	71815
GRAPEFRUIT	Non_withdrawal_event	2019-2023	3	2.97561	-2.04036	0.0100874	1.20388	2.97561	1.00814	1.0082	1.00826	0	NA	Inf	Inf	3	8762709	8834524	8762706	8834521	0	8762706	71815
ETIDRONIC ACID	Non_withdrawal_event	2019-2023	3	2.97561	-2.04036	0.0100874	1.20388	2.97561	1.00814	1.0082	1.00826	0	NA	Inf	Inf	3	8762709	8834524	8762706	8834521	0	8762706	71815
ASPIRINCAFFEINE_SALICYLAMIDE	Non_withdrawal_event	2019-2023	3	2.97561	-2.04036	0.0100874	1.20388	2.97561	1.00814	1.0082	1.00826	0	NA	Inf	Inf	3	8762709	8834524	8762706	8834521	0	8762706	71815
INSULIN BEEFPORK	Non_withdrawal_event	2019-2023	3	2.97561	-2.04036	0.0100874	1.20388	2.97561	1.00814	1.0082	1.00826	0	NA	Inf	Inf	3	8762709	8834524	8762706	8834521	0	8762706	71815
INDIUM OXYQUINOLINE	Non_withdrawal_event	2019-2023	3	2.97561	-2.04036	0.0100874	1.20388	2.97561	1.00814	1.0082	1.00826	0	NA	Inf	Inf	3	8762709	8834524	8762706	8834521	0	8762706	71815
ACETAMINOPHENCHLORPHENIRAMINE_DEXTROMETHORPHAN \GUAIFENESIN	Non_withdrawal_event	2019-2023	3	2.97561	-2.04036	0.0100874	1.20388	2.97561	1.00814	1.0082	1.00826	0	NA	Inf	Inf	3	8762709	8834524	8762706	8834521	0	8762706	71815
ACETAMINOPHEN_AMANTADINE	Non_withdrawal_event	2019-2023	3	2.97561	-2.04036	0.0100874	1.20388	2.97561	1.00814	1.0082	1.00826	0	NA	Inf	Inf	3	8762709	8834524	8762706	8834521	0	8762706	71815
ACONITUM NAPELLUSHOMEOPATHICS	Non_withdrawal_event	2019-2023	3	2.97561	-2.04036	0.0100874	1.20388	2.97561	1.00814	1.0082	1.00826	0	NA	Inf	Inf	3	8762709	8834524	8762706	8834521	0	8762706	71815
ALUMINUM HYDROXIDEDIMETHICONE_DIPHENHYDRAMINE\LIDOCAINE\MAGNESIUM HYDROXIDE	Non_withdrawal_event	2019-2023	3	2.97561	-2.04036	0.0100874	1.20388	2.97561	1.00814	1.0082	1.00826	0	NA	Inf	Inf	3	8762709	8834524	8762706	8834521	0	8762706	71815
ALUMINUM SESQUICHLOROHYDRATE	Non_withdrawal_event	2019-2023	3	2.97561	-2.04036	0.0100874	1.20388	2.97561	1.00814	1.0082	1.00826	0	NA	Inf	Inf	3	8762709	8834524	8762706	8834521	0	8762706	71815
AMOXICILLINCLARITHROMYCIN_PANTOPRAZOLE	Non_withdrawal_event	2019-2023	3	2.97561	-2.04036	0.0100874	1.20388	2.97561	1.00814	1.0082	1.00826	0	NA	Inf	Inf	3	8762709	8834524	8762706	8834521	0	8762706	71815
ANISINDIONE	Non_withdrawal_event	2019-2023	3	2.97561	-2.04036	0.0100874	1.20388	2.97561	1.00814	1.0082	1.00826	0	NA	Inf	Inf	3	8762709	8834524	8762706	8834521	0	8762706	71815
ASCORBIC ACIDRUTIN	Non_withdrawal_event	2019-2023	3	2.97561	-2.04036	0.0100874	1.20388	2.97561	1.00814	1.0082	1.00826	0	NA	Inf	Inf	3	8762709	8834524	8762706	8834521	0	8762706	71815
ASPIRINCAFFEINE_CODEINE	Non_withdrawal_event	2019-2023	3	2.97561	-2.04036	0.0100874	1.20388	2.97561	1.00814	1.0082	1.00826	0	NA	Inf	Inf	3	8762709	8834524	8762706	8834521	0	8762706	71815
BRILLIANT BLUE	Non_withdrawal_event	2019-2023	3	2.97561	-2.04036	0.0100874	1.20388	2.97561	1.00814	1.0082	1.00826	0	NA	Inf	Inf	3	8762709	8834524	8762706	8834521	0	8762706	71815
CEFATRIZINE	Non_withdrawal_event	2019-2023	3	2.97561	-2.04036	0.0100874	1.20388	2.97561	1.00814	1.0082	1.00826	0	NA	Inf	Inf	3	8762709	8834524	8762706	8834521	0	8762706	71815
CEFTRIAXONESULBACTAM	Non_withdrawal_event	2019-2023	3	2.97561	-2.04036	0.0100874	1.20388	2.97561	1.00814	1.0082	1.00826	0	NA	Inf	Inf	3	8762709	8834524	8762706	8834521	0	8762706	71815
DEXAMETHASONE PHOSPHATEGENTAMICIN_TETRAHYDROZOLINE	Non_withdrawal_event	2019-2023	3	2.97561	-2.04036	0.0100874	1.20388	2.97561	1.00814	1.0082	1.00826	0	NA	Inf	Inf	3	8762709	8834524	8762706	8834521	0	8762706	71815
DIBASIC, ANHYDROUS_SODIUM PHOSPHATE, DIBASIC, HEPTAHYDRATE\SODIUM PHOSPHATE, MONOBASIC,	Non_withdrawal_event	2019-2023	3	2.97561	-2.04036	0.0100874	1.20388	2.97561	1.00814	1.0082	1.00826	0	NA	Inf	Inf	3	8762709	8834524	8762706	8834521	0	8762706	71815
DOCONEXENTMINERALS_VITAMINS	Non_withdrawal_event	2019-2023	3	2.97561	-2.04036	0.0100874	1.20388	2.97561	1.00814	1.0082	1.00826	0	NA	Inf	Inf	3	8762709	8834524	8762706	8834521	0	8762706	71815
ENADENOTUCIREV	Non_withdrawal_event	2019-2023	3	2.97561	-2.04036	0.0100874	1.20388	2.97561	1.00814	1.0082	1.00826	0	NA	Inf	Inf	3	8762709	8834524	8762706	8834521	0	8762706	71815
EPINEPHRINELIDOCAINE_TETRACAINE	Non_withdrawal_event	2019-2023	3	2.97561	-2.04036	0.0100874	1.20388	2.97561	1.00814	1.0082	1.00826	0	NA	Inf	Inf	3	8762709	8834524	8762706	8834521	0	8762706	71815
FERRIC REDPRAMOXINE_ZINC OXIDE	Non_withdrawal_event	2019-2023	3	2.97561	-2.04036	0.0100874	1.20388	2.97561	1.00814	1.0082	1.00826	0	NA	Inf	Inf	3	8762709	8834524	8762706	8834521	0	8762706	71815
FIG FRUIT OILSORBITOL	Non_withdrawal_event	2019-2023	3	2.97561	-2.04036	0.0100874	1.20388	2.97561	1.00814	1.0082	1.00826	0	NA	Inf	Inf	3	8762709	8834524	8762706	8834521	0	8762706	71815
FLORBETAPIR	Non_withdrawal_event	2019-2023	3	2.97561	-2.04036	0.0100874	1.20388	2.97561	1.00814	1.0082	1.00826	0	NA	Inf	Inf	3	8762709	8834524	8762706	8834521	0	8762706	71815
FLUORINE	Non_withdrawal_event	2019-2023	3	2.97561	-2.04036	0.0100874	1.20388	2.97561	1.00814	1.0082	1.00826	0	NA	Inf	Inf	3	8762709	8834524	8762706	8834521	0	8762706	71815
FOSFOMYCIN CALCIUM	Non_withdrawal_event	2019-2023	3	2.97561	-2.04036	0.0100874	1.20388	2.97561	1.00814	1.0082	1.00826	0	NA	Inf	Inf	3	8762709	8834524	8762706	8834521	0	8762706	71815
GLYCERINMEDIUM-CHAIN TRIGLYCERIDES_PHOSPHOLIPID\SOYBEAN OIL	Non_withdrawal_event	2019-2023	3	2.97561	-2.04036	0.0100874	1.20388	2.97561	1.00814	1.0082	1.00826	0	NA	Inf	Inf	3	8762709	8834524	8762706	8834521	0	8762706	71815
GLYCOPYRROLATENEOSTIGMINE	Non_withdrawal_event	2019-2023	3	2.97561	-2.04036	0.0100874	1.20388	2.97561	1.00814	1.0082	1.00826	0	NA	Inf	Inf	3	8762709	8834524	8762706	8834521	0	8762706	71815
LIGHT MINERAL OIL	Non_withdrawal_event	2019-2023	3	2.97561	-2.04036	0.0100874	1.20388	2.97561	1.00814	1.0082	1.00826	0	NA	Inf	Inf	3	8762709	8834524	8762706	8834521	0	8762706	71815
MEDROGESTONE	Non_withdrawal_event	2019-2023	3	2.97561	-2.04036	0.0100874	1.20388	2.97561	1.00814	1.0082	1.00826	0	NA	Inf	Inf	3	8762709	8834524	8762706	8834521	0	8762706	71815
