## Supplementary material for "Adverse drug withdrawal event signals in FAERS and Eudravigilance databases: a stratified disproportionality analysis study": FDA by timeperiod (part 6 of 14)

### Sheet: Results_by_timeperiod (continued)
Drugs	event	fda_year	obs	exp_rrr	ic2.5	ic	ic97.5	exp_prr	prr2.5	prr	prr97.5	exp_ror	ror2.5	ror	ror97.5	n_drug	n_event	n_tot	n_event_prr	n_tot_prr	b	c	d
NEISSERIA MENINGITIDIS SEROGROUP B RECOMBINANT LP A05 PROTEIN VARIANT ANTIGENNEISSERIA MENINGITIDIS SEROGROUP B RECOMBINANT LP2086 B01 PROTEIN VARIANT ANTIGEN	Non_withdrawal_event	2019-2023	3	2.97561	-2.04036	0.0100874	1.20388	2.97561	1.00814	1.0082	1.00826	0	NA	Inf	Inf	3	8762709	8834524	8762706	8834521	0	8762706	71815
OLIVE OIL	Non_withdrawal_event	2019-2023	3	2.97561	-2.04036	0.0100874	1.20388	2.97561	1.00814	1.0082	1.00826	0	NA	Inf	Inf	3	8762709	8834524	8762706	8834521	0	8762706	71815
PHENETHICILLIN	Non_withdrawal_event	2019-2023	3	2.97561	-2.04036	0.0100874	1.20388	2.97561	1.00814	1.0082	1.00826	0	NA	Inf	Inf	3	8762709	8834524	8762706	8834521	0	8762706	71815
ROCILETINIB	Non_withdrawal_event	2019-2023	3	2.97561	-2.04036	0.0100874	1.20388	2.97561	1.00814	1.0082	1.00826	0	NA	Inf	Inf	3	8762709	8834524	8762706	8834521	0	8762706	71815
RUMEX ACETOSELLA POLLEN	Non_withdrawal_event	2019-2023	3	2.97561	-2.04036	0.0100874	1.20388	2.97561	1.00814	1.0082	1.00826	0	NA	Inf	Inf	3	8762709	8834524	8762706	8834521	0	8762706	71815
ZOTAROLIMUS	Non_withdrawal_event	2019-2023	3	2.97561	-2.04036	0.0100874	1.20388	2.97561	1.00814	1.0082	1.00826	0	NA	Inf	Inf	3	8762709	8834524	8762706	8834521	0	8762706	71815
CYCLOPENTOLATEPHENYLEPHRINE_TROPICAMIDE	Non_withdrawal_event	2019-2023	3	2.97561	-2.04036	0.0100874	1.20388	2.97561	1.00814	1.0082	1.00826	0	NA	Inf	Inf	3	8762709	8834524	8762706	8834521	0	8762706	71815
CEFONICID	Non_withdrawal_event	2019-2023	3	2.97561	-2.04036	0.0100874	1.20388	2.97561	1.00814	1.0082	1.00826	0	NA	Inf	Inf	3	8762709	8834524	8762706	8834521	0	8762706	71815
LUTEIN	Non_withdrawal_event	2019-2023	3	2.97561	-2.04036	0.0100874	1.20388	2.97561	1.00814	1.0082	1.00826	0	NA	Inf	Inf	3	8762709	8834524	8762706	8834521	0	8762706	71815
SULFABENZAMIDE	Non_withdrawal_event	2019-2023	3	2.97561	-2.04036	0.0100874	1.20388	2.97561	1.00814	1.0082	1.00826	0	NA	Inf	Inf	3	8762709	8834524	8762706	8834521	0	8762706	71815
SULFAMETHAZINE	Non_withdrawal_event	2019-2023	3	2.97561	-2.04036	0.0100874	1.20388	2.97561	1.00814	1.0082	1.00826	0	NA	Inf	Inf	3	8762709	8834524	8762706	8834521	0	8762706	71815
KALIUM	Non_withdrawal_event	2019-2023	3	2.97561	-2.04036	0.0100874	1.20388	2.97561	1.00814	1.0082	1.00826	0	NA	Inf	Inf	3	8762709	8834524	8762706	8834521	0	8762706	71815
METHYLEPHEDRINE	Non_withdrawal_event	2019-2023	3	2.97561	-2.04036	0.0100874	1.20388	2.97561	1.00814	1.0082	1.00826	0	NA	Inf	Inf	3	8762709	8834524	8762706	8834521	0	8762706	71815
ARTEMETHER	Non_withdrawal_event	2019-2023	3	2.97561	-2.04036	0.0100874	1.20388	2.97561	1.00814	1.0082	1.00826	0	NA	Inf	Inf	3	8762709	8834524	8762706	8834521	0	8762706	71815
MIZOLASTINE	Non_withdrawal_event	2019-2023	3	2.97561	-2.04036	0.0100874	1.20388	2.97561	1.00814	1.0082	1.00826	0	NA	Inf	Inf	3	8762709	8834524	8762706	8834521	0	8762706	71815
SILICONE	Non_withdrawal_event	2019-2023	3	2.97561	-2.04036	0.0100874	1.20388	2.97561	1.00814	1.0082	1.00826	0	NA	Inf	Inf	3	8762709	8834524	8762706	8834521	0	8762706	71815
CETRIMIDECHLORHEXIDINE	Non_withdrawal_event	2019-2023	3	2.97561	-2.04036	0.0100874	1.20388	2.97561	1.00814	1.0082	1.00826	0	NA	Inf	Inf	3	8762709	8834524	8762706	8834521	0	8762706	71815
DEXTROMETHORPHAN_PHENYLEPHRINE	Non_withdrawal_event	2019-2023	3	2.97561	-2.04036	0.0100874	1.20388	2.97561	1.00814	1.0082	1.00826	0	NA	Inf	Inf	3	8762709	8834524	8762706	8834521	0	8762706	71815
ULINASTATIN	Non_withdrawal_event	2019-2023	3	2.97561	-2.04036	0.0100874	1.20388	2.97561	1.00814	1.0082	1.00826	0	NA	Inf	Inf	3	8762709	8834524	8762706	8834521	0	8762706	71815
ACETYLSALICYLIC_DEXTROMETHORPHAN_PHENYLEPHRINE	Non_withdrawal_event	2019-2023	3	2.97561	-2.04036	0.0100874	1.20388	2.97561	1.00814	1.0082	1.00826	0	NA	Inf	Inf	3	8762709	8834524	8762706	8834521	0	8762706	71815
EMOLLIENTS	Non_withdrawal_event	2019-2023	3	2.97561	-2.04036	0.0100874	1.20388	2.97561	1.00814	1.0082	1.00826	0	NA	Inf	Inf	3	8762709	8834524	8762706	8834521	0	8762706	71815
CENTELLA ASIATICA	Non_withdrawal_event	2019-2023	3	2.97561	-2.04036	0.0100874	1.20388	2.97561	1.00814	1.0082	1.00826	0	NA	Inf	Inf	3	8762709	8834524	8762706	8834521	0	8762706	71815
MAGNESIUM PIDOLATE	Non_withdrawal_event	2019-2023	3	2.97561	-2.04036	0.0100874	1.20388	2.97561	1.00814	1.0082	1.00826	0	NA	Inf	Inf	3	8762709	8834524	8762706	8834521	0	8762706	71815
OCTINOXATE	Non_withdrawal_event	2019-2023	3	2.97561	-2.04036	0.0100874	1.20388	2.97561	1.00814	1.0082	1.00826	0	NA	Inf	Inf	3	8762709	8834524	8762706	8834521	0	8762706	71815
PHOSPHATESODIUM	Non_withdrawal_event	2019-2023	3	2.97561	-2.04036	0.0100874	1.20388	2.97561	1.00814	1.0082	1.00826	0	NA	Inf	Inf	3	8762709	8834524	8762706	8834521	0	8762706	71815
PERMANGANATE	Non_withdrawal_event	2019-2023	3	2.97561	-2.04036	0.0100874	1.20388	2.97561	1.00814	1.0082	1.00826	0	NA	Inf	Inf	3	8762709	8834524	8762706	8834521	0	8762706	71815
ASPARAGINE	Non_withdrawal_event	2019-2023	3	2.97561	-2.04036	0.0100874	1.20388	2.97561	1.00814	1.0082	1.00826	0	NA	Inf	Inf	3	8762709	8834524	8762706	8834521	0	8762706	71815
PARALDEHYDE	Non_withdrawal_event	2019-2023	3	2.97561	-2.04036	0.0100874	1.20388	2.97561	1.00814	1.0082	1.00826	0	NA	Inf	Inf	3	8762709	8834524	8762706	8834521	0	8762706	71815
FRUCTOSE	Non_withdrawal_event	2019-2023	3	2.97561	-2.04036	0.0100874	1.20388	2.97561	1.00814	1.0082	1.00826	0	NA	Inf	Inf	3	8762709	8834524	8762706	8834521	0	8762706	71815
PHTHALATE	Non_withdrawal_event	2019-2023	3	2.97561	-2.04036	0.0100874	1.20388	2.97561	1.00814	1.0082	1.00826	0	NA	Inf	Inf	3	8762709	8834524	8762706	8834521	0	8762706	71815
AVOBENZONEHOMOSALATE_OCTINOXATE\OCTOCRYLENE	Non_withdrawal_event	2019-2023	3	2.97561	-2.04036	0.0100874	1.20388	2.97561	1.00814	1.0082	1.00826	0	NA	Inf	Inf	3	8762709	8834524	8762706	8834521	0	8762706	71815
CINNAMOMUM CAMPHORA LEAFY TWIG	Non_withdrawal_event	2019-2023	3	2.97561	-2.04036	0.0100874	1.20388	2.97561	1.00814	1.0082	1.00826	0	NA	Inf	Inf	3	8762709	8834524	8762706	8834521	0	8762706	71815
COBALT	Non_withdrawal_event	2019-2023	3	2.97561	-2.04036	0.0100874	1.20388	2.97561	1.00814	1.0082	1.00826	0	NA	Inf	Inf	3	8762709	8834524	8762706	8834521	0	8762706	71815
CYCLOPHOSPHAMIDEEPIRUBICIN	Non_withdrawal_event	2019-2023	3	2.97561	-2.04036	0.0100874	1.20388	2.97561	1.00814	1.0082	1.00826	0	NA	Inf	Inf	3	8762709	8834524	8762706	8834521	0	8762706	71815
ENALAPRILLERCANIDIPINE	Non_withdrawal_event	2019-2023	3	2.97561	-2.04036	0.0100874	1.20388	2.97561	1.00814	1.0082	1.00826	0	NA	Inf	Inf	3	8762709	8834524	8762706	8834521	0	8762706	71815
ACETAMINOPHENAPRONALIDE_CAFFEINE\PROPYPHENAZONE	Non_withdrawal_event	2019-2023	3	2.97561	-2.04036	0.0100874	1.20388	2.97561	1.00814	1.0082	1.00826	0	NA	Inf	Inf	3	8762709	8834524	8762706	8834521	0	8762706	71815
ACETAMINOPHENASCORBIC ACID_PHENIRAMINE\PHENYLEPHRINE	Non_withdrawal_event	2019-2023	3	2.97561	-2.04036	0.0100874	1.20388	2.97561	1.00814	1.0082	1.00826	0	NA	Inf	Inf	3	8762709	8834524	8762706	8834521	0	8762706	71815
ACETAMINOPHENPROMETHAZINE	Non_withdrawal_event	2019-2023	3	2.97561	-2.04036	0.0100874	1.20388	2.97561	1.00814	1.0082	1.00826	0	NA	Inf	Inf	3	8762709	8834524	8762706	8834521	0	8762706	71815
APRONALIDECAFFEINE_IBUPROFEN	Non_withdrawal_event	2019-2023	3	2.97561	-2.04036	0.0100874	1.20388	2.97561	1.00814	1.0082	1.00826	0	NA	Inf	Inf	3	8762709	8834524	8762706	8834521	0	8762706	71815
ASCORBIC ACIDVITAMIN B COMPLEX	Non_withdrawal_event	2019-2023	3	2.97561	-2.04036	0.0100874	1.20388	2.97561	1.00814	1.0082	1.00826	0	NA	Inf	Inf	3	8762709	8834524	8762706	8834521	0	8762706	71815
AZITHROMYCIN HEMIETHANOLATE	Non_withdrawal_event	2019-2023	3	2.97561	-2.04036	0.0100874	1.20388	2.97561	1.00814	1.0082	1.00826	0	NA	Inf	Inf	3	8762709	8834524	8762706	8834521	0	8762706	71815
AZLOCILLIN	Non_withdrawal_event	2019-2023	3	2.97561	-2.04036	0.0100874	1.20388	2.97561	1.00814	1.0082	1.00826	0	NA	Inf	Inf	3	8762709	8834524	8762706	8834521	0	8762706	71815
BENZENE	Non_withdrawal_event	2019-2023	3	2.97561	-2.04036	0.0100874	1.20388	2.97561	1.00814	1.0082	1.00826	0	NA	Inf	Inf	3	8762709	8834524	8762706	8834521	0	8762706	71815
BENZTHIAZIDETRIAMTERENE	Non_withdrawal_event	2019-2023	3	2.97561	-2.04036	0.0100874	1.20388	2.97561	1.00814	1.0082	1.00826	0	NA	Inf	Inf	3	8762709	8834524	8762706	8834521	0	8762706	71815
BETAMETHASONE PHOSPHATENEOMYCIN	Non_withdrawal_event	2019-2023	3	2.97561	-2.04036	0.0100874	1.20388	2.97561	1.00814	1.0082	1.00826	0	NA	Inf	Inf	3	8762709	8834524	8762706	8834521	0	8762706	71815
BIETANAUTINE	Non_withdrawal_event	2019-2023	3	2.97561	-2.04036	0.0100874	1.20388	2.97561	1.00814	1.0082	1.00826	0	NA	Inf	Inf	3	8762709	8834524	8762706	8834521	0	8762706	71815
BUDIPINE	Non_withdrawal_event	2019-2023	3	2.97561	-2.04036	0.0100874	1.20388	2.97561	1.00814	1.0082	1.00826	0	NA	Inf	Inf	3	8762709	8834524	8762706	8834521	0	8762706	71815
CALCIUMCHOLECALCIFEROL_MAGNESIUM\ZINC	Non_withdrawal_event	2019-2023	3	2.97561	-2.04036	0.0100874	1.20388	2.97561	1.00814	1.0082	1.00826	0	NA	Inf	Inf	3	8762709	8834524	8762706	8834521	0	8762706	71815
CHYMOTRYPSIN	Non_withdrawal_event	2019-2023	3	2.97561	-2.04036	0.0100874	1.20388	2.97561	1.00814	1.0082	1.00826	0	NA	Inf	Inf	3	8762709	8834524	8762706	8834521	0	8762706	71815
CINITAPRIDE	Non_withdrawal_event	2019-2023	3	2.97561	-2.04036	0.0100874	1.20388	2.97561	1.00814	1.0082	1.00826	0	NA	Inf	Inf	3	8762709	8834524	8762706	8834521	0	8762706	71815
CLOPREDNOL	Non_withdrawal_event	2019-2023	3	2.97561	-2.04036	0.0100874	1.20388	2.97561	1.00814	1.0082	1.00826	0	NA	Inf	Inf	3	8762709	8834524	8762706	8834521	0	8762706	71815
COPPER GLUCONATEFERROUS_MANGANESE GLUCONATE	Non_withdrawal_event	2019-2023	3	2.97561	-2.04036	0.0100874	1.20388	2.97561	1.00814	1.0082	1.00826	0	NA	Inf	Inf	3	8762709	8834524	8762706	8834521	0	8762706	71815
COW MILK	Non_withdrawal_event	2019-2023	3	2.97561	-2.04036	0.0100874	1.20388	2.97561	1.00814	1.0082	1.00826	0	NA	Inf	Inf	3	8762709	8834524	8762706	8834521	0	8762706	71815
COXSACKIEVIRUS	Non_withdrawal_event	2019-2023	3	2.97561	-2.04036	0.0100874	1.20388	2.97561	1.00814	1.0082	1.00826	0	NA	Inf	Inf	3	8762709	8834524	8762706	8834521	0	8762706	71815
DEXTROMETHORPHANDOXYLAMINE	Non_withdrawal_event	2019-2023	3	2.97561	-2.04036	0.0100874	1.20388	2.97561	1.00814	1.0082	1.00826	0	NA	Inf	Inf	3	8762709	8834524	8762706	8834521	0	8762706	71815
EDRECOLOMAB	Non_withdrawal_event	2019-2023	3	2.97561	-2.04036	0.0100874	1.20388	2.97561	1.00814	1.0082	1.00826	0	NA	Inf	Inf	3	8762709	8834524	8762706	8834521	0	8762706	71815
EFAVIRENZEMTRICITABINE_TENOFOVIR\TENOFOVIR DISOPROXIL	Non_withdrawal_event	2019-2023	3	2.97561	-2.04036	0.0100874	1.20388	2.97561	1.00814	1.0082	1.00826	0	NA	Inf	Inf	3	8762709	8834524	8762706	8834521	0	8762706	71815
EPINEPHRINE HYDROCHLORIDELIDOCAINE	Non_withdrawal_event	2019-2023	3	2.97561	-2.04036	0.0100874	1.20388	2.97561	1.00814	1.0082	1.00826	0	NA	Inf	Inf	3	8762709	8834524	8762706	8834521	0	8762706	71815
ESCHERICHIA COLI	Non_withdrawal_event	2019-2023	3	2.97561	-2.04036	0.0100874	1.20388	2.97561	1.00814	1.0082	1.00826	0	NA	Inf	Inf	3	8762709	8834524	8762706	8834521	0	8762706	71815
ETOFYLLINETHEOPHYLLINE	Non_withdrawal_event	2019-2023	3	2.97561	-2.04036	0.0100874	1.20388	2.97561	1.00814	1.0082	1.00826	0	NA	Inf	Inf	3	8762709	8834524	8762706	8834521	0	8762706	71815
EUCALYPTUS GLOBULUS LEAF	Non_withdrawal_event	2019-2023	3	2.97561	-2.04036	0.0100874	1.20388	2.97561	1.00814	1.0082	1.00826	0	NA	Inf	Inf	3	8762709	8834524	8762706	8834521	0	8762706	71815
FLUBENDAZOLE	Non_withdrawal_event	2019-2023	3	2.97561	-2.04036	0.0100874	1.20388	2.97561	1.00814	1.0082	1.00826	0	NA	Inf	Inf	3	8762709	8834524	8762706	8834521	0	8762706	71815
FLUOROURACILLEUCOVORIN CALCIUM	Non_withdrawal_event	2019-2023	3	2.97561	-2.04036	0.0100874	1.20388	2.97561	1.00814	1.0082	1.00826	0	NA	Inf	Inf	3	8762709	8834524	8762706	8834521	0	8762706	71815
GLYCERINTHYMOL	Non_withdrawal_event	2019-2023	3	2.97561	-2.04036	0.0100874	1.20388	2.97561	1.00814	1.0082	1.00826	0	NA	Inf	Inf	3	8762709	8834524	8762706	8834521	0	8762706	71815
HAWTHORN LEAF WITH FLOWER	Non_withdrawal_event	2019-2023	3	2.97561	-2.04036	0.0100874	1.20388	2.97561	1.00814	1.0082	1.00826	0	NA	Inf	Inf	3	8762709	8834524	8762706	8834521	0	8762706	71815
HERBALSZINC	Non_withdrawal_event	2019-2023	3	2.97561	-2.04036	0.0100874	1.20388	2.97561	1.00814	1.0082	1.00826	0	NA	Inf	Inf	3	8762709	8834524	8762706	8834521	0	8762706	71815
HEXAMIDINE DIISETHIONATE	Non_withdrawal_event	2019-2023	3	2.97561	-2.04036	0.0100874	1.20388	2.97561	1.00814	1.0082	1.00826	0	NA	Inf	Inf	3	8762709	8834524	8762706	8834521	0	8762706	71815
HYDROCORTISONEHYDROCORTISONE_NEOMYCIN \POLYMYXIN B SULFATE	Non_withdrawal_event	2019-2023	3	2.97561	-2.04036	0.0100874	1.20388	2.97561	1.00814	1.0082	1.00826	0	NA	Inf	Inf	3	8762709	8834524	8762706	8834521	0	8762706	71815
HYPERTONICITY	Non_withdrawal_event	2019-2023	3	2.97561	-2.04036	0.0100874	1.20388	2.97561	1.00814	1.0082	1.00826	0	NA	Inf	Inf	3	8762709	8834524	8762706	8834521	0	8762706	71815
INGAVIRIN	Non_withdrawal_event	2019-2023	3	2.97561	-2.04036	0.0100874	1.20388	2.97561	1.00814	1.0082	1.00826	0	NA	Inf	Inf	3	8762709	8834524	8762706	8834521	0	8762706	71815
LOMUSTINEPROCARBAZINE_VINCRISTINE	Non_withdrawal_event	2019-2023	3	2.97561	-2.04036	0.0100874	1.20388	2.97561	1.00814	1.0082	1.00826	0	NA	Inf	Inf	3	8762709	8834524	8762706	8834521	0	8762706	71815
MAGNESIUM ANHYDROUS	Non_withdrawal_event	2019-2023	3	2.97561	-2.04036	0.0100874	1.20388	2.97561	1.00814	1.0082	1.00826	0	NA	Inf	Inf	3	8762709	8834524	8762706	8834521	0	8762706	71815
MEASLESRUBELLA VIRUS VACCINE, LIVE	Non_withdrawal_event	2019-2023	3	2.97561	-2.04036	0.0100874	1.20388	2.97561	1.00814	1.0082	1.00826	0	NA	Inf	Inf	3	8762709	8834524	8762706	8834521	0	8762706	71815
METHOXYPHENAMINE	Non_withdrawal_event	2019-2023	3	2.97561	-2.04036	0.0100874	1.20388	2.97561	1.00814	1.0082	1.00826	0	NA	Inf	Inf	3	8762709	8834524	8762706	8834521	0	8762706	71815
NIFURATEL	Non_withdrawal_event	2019-2023	3	2.97561	-2.04036	0.0100874	1.20388	2.97561	1.00814	1.0082	1.00826	0	NA	Inf	Inf	3	8762709	8834524	8762706	8834521	0	8762706	71815
NORELGESTROMIN	Non_withdrawal_event	2019-2023	3	2.97561	-2.04036	0.0100874	1.20388	2.97561	1.00814	1.0082	1.00826	0	NA	Inf	Inf	3	8762709	8834524	8762706	8834521	0	8762706	71815
PENTOXYVERINE	Non_withdrawal_event	2019-2023	3	2.97561	-2.04036	0.0100874	1.20388	2.97561	1.00814	1.0082	1.00826	0	NA	Inf	Inf	3	8762709	8834524	8762706	8834521	0	8762706	71815
RALINEPAG	Non_withdrawal_event	2019-2023	3	2.97561	-2.04036	0.0100874	1.20388	2.97561	1.00814	1.0082	1.00826	0	NA	Inf	Inf	3	8762709	8834524	8762706	8834521	0	8762706	71815
REISHI	Non_withdrawal_event	2019-2023	3	2.97561	-2.04036	0.0100874	1.20388	2.97561	1.00814	1.0082	1.00826	0	NA	Inf	Inf	3	8762709	8834524	8762706	8834521	0	8762706	71815
RELEASETABLETS MEQK	Non_withdrawal_event	2019-2023	3	2.97561	-2.04036	0.0100874	1.20388	2.97561	1.00814	1.0082	1.00826	0	NA	Inf	Inf	3	8762709	8834524	8762706	8834521	0	8762706	71815
SENNA ALEXANDRINA WHOLE	Non_withdrawal_event	2019-2023	3	2.97561	-2.04036	0.0100874	1.20388	2.97561	1.00814	1.0082	1.00826	0	NA	Inf	Inf	3	8762709	8834524	8762706	8834521	0	8762706	71815
SOD	Non_withdrawal_event	2019-2023	3	2.97561	-2.04036	0.0100874	1.20388	2.97561	1.00814	1.0082	1.00826	0	NA	Inf	Inf	3	8762709	8834524	8762706	8834521	0	8762706	71815
STARCH	Non_withdrawal_event	2019-2023	3	2.97561	-2.04036	0.0100874	1.20388	2.97561	1.00814	1.0082	1.00826	0	NA	Inf	Inf	3	8762709	8834524	8762706	8834521	0	8762706	71815
TRETINOIN TOCOFERIL	Non_withdrawal_event	2019-2023	3	2.97561	-2.04036	0.0100874	1.20388	2.97561	1.00814	1.0082	1.00826	0	NA	Inf	Inf	3	8762709	8834524	8762706	8834521	0	8762706	71815
VALINE	Non_withdrawal_event	2019-2023	3	2.97561	-2.04036	0.0100874	1.20388	2.97561	1.00814	1.0082	1.00826	0	NA	Inf	Inf	3	8762709	8834524	8762706	8834521	0	8762706	71815
ACETAMINOPHEN_DOMPERIDONE	Non_withdrawal_event	2019-2023	3	2.97561	-2.04036	0.0100874	1.20388	2.97561	1.00814	1.0082	1.00826	0	NA	Inf	Inf	3	8762709	8834524	8762706	8834521	0	8762706	71815
KALINOR_	Non_withdrawal_event	2019-2023	3	2.97561	-2.04036	0.0100874	1.20388	2.97561	1.00814	1.0082	1.00826	0	NA	Inf	Inf	3	8762709	8834524	8762706	8834521	0	8762706	71815
LOMERIZINE	Non_withdrawal_event	2019-2023	3	2.97561	-2.04036	0.0100874	1.20388	2.97561	1.00814	1.0082	1.00826	0	NA	Inf	Inf	3	8762709	8834524	8762706	8834521	0	8762706	71815
NIKETHAMIDE	Non_withdrawal_event	2019-2023	3	2.97561	-2.04036	0.0100874	1.20388	2.97561	1.00814	1.0082	1.00826	0	NA	Inf	Inf	3	8762709	8834524	8762706	8834521	0	8762706	71815
MEDICAL DEVICES	Non_withdrawal_event	2019-2023	5069	5033.75	-0.0299249	0.0100678	0.0495063	5033.73	1.00605	1.00701	1.00796	731.744	3.11058	6.92728	15.4271	5075	8762709	8834524	8757640	8829449	6	8757640	71809
PROPIOMAZINE	Non_withdrawal_event	2019-2023	846	840.115	-0.08881	0.0100652	0.105621	840.114	1.00468	1.00701	1.00934	122.008	0.975602	6.93399	49.2826	847	8762709	8834524	8761863	8833677	1	8761863	71814
SPIRONOLACTONE	Non_withdrawal_event	2019-2023	5053	5017.88	-0.029994	0.0100624	0.0495629	5017.86	1.00605	1.007	1.00796	731.746	3.10075	6.9054	15.3784	5059	8762709	8834524	8757656	8829465	6	8757656	71809
CARVEDILOL	Non_withdrawal_event	2019-2023	3365	3341.61	-0.0391023	0.01006	0.0583876	3341.6	1.00583	1.007	1.00818	487.911	2.5869	6.89675	18.387	3369	8762709	8834524	8759344	8831155	4	8759344	71811
VORICONAZOLE	Non_withdrawal_event	2019-2023	5010	4975.23	-0.0301814	0.0100477	0.0497161	4975.21	1.00603	1.00699	1.00796	731.749	3.07433	6.84661	15.2475	5016	8762709	8834524	8757699	8829508	6	8757699	71809
INSULIN N	Non_withdrawal_event	2019-2023	1665	1653.45	-0.0600999	0.0100405	0.078494	1653.45	1.00531	1.00699	1.00867	243.996	1.70518	6.82388	27.3081	1667	8762709	8834524	8761044	8832857	2	8761044	71813
DEXAMETHASONE	Non_withdrawal_event	2019-2023	28701	28502.4	-0.00672259	0.010017	0.0266588	28501.8	1.00658	1.00699	1.0074	4258.71	4.83745	6.73936	9.38904	28736	8762709	8834524	8734008	8805788	35	8734008	71780
SILDENAFIL	Non_withdrawal_event	2019-2023	13915	13818.7	-0.014058	0.0100136	0.0338834	13818.6	1.00639	1.00698	1.00756	2071.5	4.17447	6.71736	10.8093	13932	8762709	8834524	8748794	8820592	17	8748794	71798
PROPYLENE_GLYCOL	Non_withdrawal_event	2019-2023	816	810.359	-0.0907047	0.0100024	0.107268	810.358	1.00455	1.00696	1.00938	122.008	0.940963	6.68808	47.5368	817	8762709	8834524	8761893	8833707	1	8761893	71814
METFORMIN_SITAGLIPTIN	Non_withdrawal_event	2019-2023	2420	2403.3	-0.048074	0.00998603	0.0668853	2403.3	1.00554	1.00695	1.00836	365.968	2.13116	6.61261	20.5177	2423	8762709	8834524	8760289	8832101	3	8760289	71812
FUROSEMIDE	Non_withdrawal_event	2019-2023	9576	9510.06	-0.019074	0.00996818	0.038717	9509.99	1.00623	1.00694	1.00766	1462.86	3.71609	6.54609	11.5313	9588	8762709	8834524	8753133	8824936	12	8753133	71803
BUDESONIDE_FORMOTEROL	Non_withdrawal_event	2019-2023	12767	12679.1	-0.0151671	0.00996817	0.0348834	12679	1.00632	1.00694	1.00756	1949.87	4.00982	6.5476	10.6915	12783	8762709	8834524	8749942	8821741	16	8749942	71799
PYRAZINAMIDE	Non_withdrawal_event	2019-2023	798	792.505	-0.0918936	0.00996244	0.108299	792.505	1.00447	1.00693	1.00941	122.008	0.920179	6.54053	46.4894	799	8762709	8834524	8761911	8833725	1	8761911	71814
PRAMIPEXOLE	Non_withdrawal_event	2004-2008	3396	3372.66	-0.0389861	0.00994939	0.0580578	3372.61	1.00484	1.00693	1.00903	1204.87	1.6346	2.81856	4.86008	3409	1716071	1734563	1712675	1731154	13	1712675	18479
CAPMATINIB	Non_withdrawal_event	2019-2023	2365	2348.75	-0.0487936	0.00994445	0.0674948	2348.75	1.00548	1.00692	1.00837	365.97	2.08268	6.46228	20.0516	2368	8762709	8834524	8760344	8832156	3	8760344	71812
DEXTROMETHORPHAN_QUINIDINE	Non_withdrawal_event	2019-2023	3127	3105.55	-0.0410855	0.00992957	0.0600464	3105.54	1.00565	1.00691	1.00817	487.924	2.40376	6.40878	17.0868	3131	8762709	8834524	8759582	8831393	4	8759582	71811
OPICAPONE	Non_withdrawal_event	2019-2023	783	777.627	-0.0929162	0.00992775	0.109185	777.626	1.00439	1.00691	1.00943	122.009	0.90286	6.41758	45.6165	784	8762709	8834524	8761926	8833740	1	8761926	71814
ENALAPRIL	Non_withdrawal_event	2019-2023	1563	1552.28	-0.0624935	0.00992739	0.0805513	1552.28	1.00512	1.00691	1.0087	243.999	1.60062	6.40577	25.6363	1565	8762709	8834524	8761146	8832959	2	8761146	71813
GLICLAZIDE	Non_withdrawal_event	2019-2023	781	775.643	-0.0930548	0.00992302	0.109305	775.643	1.00438	1.00691	1.00944	122.009	0.900551	6.40119	45.5001	782	8762709	8834524	8761928	8833742	1	8761928	71814
TELMISARTAN	Non_withdrawal_event	2019-2023	1541	1530.46	-0.0630414	0.00990103	0.0810208	1530.46	1.00508	1.00689	1.0087	243.999	1.57806	6.31559	25.2757	1543	8762709	8834524	8761168	8832981	2	8761168	71813
COVID VACCINE	Non_withdrawal_event	2019-2023	5297	5260.88	-0.0292473	0.00986925	0.0484556	5260.86	1.00588	1.00687	1.00786	853.692	2.95649	6.20482	13.0221	5304	8762709	8834524	8757412	8829220	7	8757412	71808
FESOTERODINE	Non_withdrawal_event	2019-2023	2263	2247.58	-0.0501987	0.00986199	0.0686815	2247.58	1.00535	1.00686	1.00837	365.974	1.99277	6.1835	19.1872	2266	8762709	8834524	8760446	8832258	3	8760446	71812
METRONIDAZOLE	Non_withdrawal_event	2019-2023	6736	6690.17	-0.0248126	0.00984842	0.0440924	6690.14	1.00598	1.00686	1.00774	1097.45	3.19209	6.13784	11.802	6745	8762709	8834524	8755973	8827779	9	8755973	71806
TICLOPIDINE	Non_withdrawal_event	2004-2008	257	255.249	-0.171998	0.00984108	0.180761	255.249	0.999223	1.00686	1.01455	92.7918	0.388637	2.76964	19.738	258	1716071	1734563	1715814	1734305	1	1715814	18491
SOLRIAMFETOL	Non_withdrawal_event	2019-2023	1490	1479.87	-0.064359	0.00983694	0.0821479	1479.87	1.00497	1.00685	1.00872	244.001	1.52578	6.10653	24.4398	1492	8762709	8834524	8761219	8833032	2	8761219	71813
GIVOSIRAN	Non_withdrawal_event	2019-2023	744	738.944	-0.0957215	0.00983102	0.111609	738.944	1.0042	1.00684	1.0095	122.009	0.85783	6.0979	43.3471	745	8762709	8834524	8761965	8833779	1	8761965	71814
MOMETASONE	Non_withdrawal_event	2004-2008	508	504.563	-0.118434	0.00978458	0.132476	504.562	1.00134	1.00681	1.01231	185.567	0.682743	2.73756	10.9767	510	1716071	1734563	1715563	1734053	2	1715563	18490
SUMATRIPTAN	Non_withdrawal_event	2019-2023	5067	5032.75	-0.0302178	0.0097828	0.0492291	5032.73	1.00578	1.00681	1.00784	853.714	2.82798	5.93524	12.4566	5074	8762709	8834524	8757642	8829450	7	8757642	71808
EPOPROSTENOL	Non_withdrawal_event	2019-2023	4338	4308.69	-0.0334751	0.00978027	0.0523881	4308.67	1.00569	1.00681	1.00792	731.806	2.66157	5.9278	13.2023	4344	8762709	8834524	8758371	8830180	6	8758371	71809
NILOTINIB	Non_withdrawal_event	2019-2023	10826	10752.9	-0.0175285	0.00977746	0.0368239	10752.8	1.0061	1.00681	1.00752	1828.39	3.56817	5.92106	9.82549	10841	8762709	8834524	8751883	8823683	15	8751883	71800
APREPITANT	Non_withdrawal_event	2019-2023	721	716.131	-0.0974841	0.00976908	0.113128	716.131	1.00407	1.0068	1.00954	122.009	0.831274	5.90938	42.0087	722	8762709	8834524	8761988	8833802	1	8761988	71814
SELPERCATINIB	Non_withdrawal_event	2019-2023	704	699.269	-0.0988433	0.0097207	0.114296	699.269	1.00397	1.00677	1.00957	122.01	0.811646	5.77003	41.0195	705	8762709	8834524	8762005	8833819	1	8762005	71814
SACITUZUMAB	Non_withdrawal_event	2019-2023	1392	1382.67	-0.0670964	0.00970061	0.08448	1382.67	1.00475	1.00675	1.00876	244.004	1.42532	5.70483	22.8336	1394	8762709	8834524	8761317	8833130	2	8761317	71813
DEGARELIX	Non_withdrawal_event	2019-2023	1385	1375.73	-0.0673033	0.00969013	0.0846557	1375.72	1.00473	1.00674	1.00876	244.004	1.41814	5.67614	22.7189	1387	8762709	8834524	8761324	8833137	2	8761324	71813
DALFAMPRIDINE	Non_withdrawal_event	2019-2023	15790	15684.5	-0.0129163	0.00967522	0.0320888	15684.3	1.00614	1.00674	1.00734	2802.25	3.74308	5.63476	8.48244	15813	8762709	8834524	8746919	8818711	23	8746919	71792
CABERGOLINE	Non_withdrawal_event	2019-2023	687	682.407	-0.100254	0.00966993	0.115506	682.407	1.00386	1.00673	1.00961	122.01	0.792017	5.63069	40.0303	688	8762709	8834524	8762022	8833836	1	8762022	71814
METAMIZOLE	Non_withdrawal_event	2019-2023	1367	1357.87	-0.0678427	0.00966271	0.0851135	1357.87	1.00469	1.00672	1.00877	244.004	1.39969	5.60236	22.4238	1369	8762709	8834524	8761342	8833155	2	8761342	71813
FERROUS SULFATE	Non_withdrawal_event	2019-2023	683	678.44	-0.100594	0.00965762	0.115797	678.439	1.00384	1.00672	1.00961	122.01	0.787399	5.5979	39.7975	684	8762709	8834524	8762026	8833840	1	8762026	71814
PERINDOPRIL	Non_withdrawal_event	2019-2023	1351	1342	-0.0683313	0.00963771	0.0855279	1342	1.00464	1.00671	1.00877	244.005	1.38329	5.53678	22.1616	1353	8762709	8834524	8761358	8833171	2	8761358	71813
ROPIVACAINE	Non_withdrawal_event	2019-2023	676	671.497	-0.101196	0.00963572	0.116313	671.496	1.00379	1.00671	1.00963	122.01	0.779317	5.54053	39.3902	677	8762709	8834524	8762033	8833847	1	8762033	71814
DEXTROSE	Non_withdrawal_event	2019-2023	673	668.521	-0.101456	0.00962619	0.116536	668.521	1.00377	1.0067	1.00963	122.01	0.775853	5.51594	39.2156	674	8762709	8834524	8762036	8833850	1	8762036	71814
FLUCONAZOLE	Non_withdrawal_event	2019-2023	3251	3229.53	-0.0404674	0.00955684	0.058717	3229.52	1.00529	1.00665	1.00801	609.905	2.21707	5.33034	12.8153	3256	8762709	8834524	8759458	8831268	5	8759458	71810
DESLORATADINE	Non_withdrawal_event	2004-2008	488	484.776	-0.121324	0.00955258	0.134676	484.775	1.00096	1.00665	1.01238	185.569	0.655782	2.62975	10.5456	490	1716071	1734563	1715583	1734073	2	1715583	18490
OXCARBAZEPINE	Non_withdrawal_event	2004-2008	2191	2176.55	-0.0515031	0.00954677	0.0693146	2176.53	1.00395	1.00665	1.00935	834.546	1.36397	2.62538	5.05333	2200	1716071	1734563	1713880	1732363	9	1713880	18483
PENICILLIN	Non_withdrawal_event	2019-2023	645	640.749	-0.103981	0.00953304	0.118693	640.748	1.00358	1.00664	1.0097	122.011	0.743525	5.28643	37.5863	646	8762709	8834524	8762064	8833878	1	8762064	71814
IBUPROFEN	Non_withdrawal_event	2019-2023	27620	27438.1	-0.00753404	0.00953098	0.0264943	27437.6	1.00618	1.00665	1.00712	5233.36	3.91287	5.27768	7.11853	27663	8762709	8834524	8735089	8806861	43	8735089	71772
OCTREOTIDE	Non_withdrawal_event	2019-2023	15409	15307.5	-0.0133403	0.00952985	0.0322177	15307.4	1.00601	1.00664	1.00727	2924.26	3.53056	5.26938	7.86456	15433	8762709	8834524	8747300	8819091	24	8747300	71791
PYRIDOSTIGMINE	Non_withdrawal_event	2019-2023	642	637.773	-0.104261	0.00952257	0.118933	637.773	1.00356	1.00663	1.0097	122.011	0.740061	5.26184	37.4117	643	8762709	8834524	8762067	8833881	1	8762067	71814
DOLUTEGRAVIR_RILPIVIRINE	Non_withdrawal_event	2019-2023	640	635.789	-0.104449	0.00951555	0.119093	635.789	1.00355	1.00662	1.00971	122.011	0.737752	5.24545	37.2953	641	8762709	8834524	8762069	8833883	1	8762069	71814
FLECAINIDE	Non_withdrawal_event	2019-2023	1254	1245.79	-0.0714968	0.00947255	0.0882022	1245.79	1.00437	1.00659	1.00882	244.007	1.28385	5.13919	20.5718	1256	8762709	8834524	8761455	8833268	2	8761455	71813
DEXTROMETHORPHAN	Non_withdrawal_event	2019-2023	1876	1863.73	-0.0565647	0.00946769	0.0740028	1863.72	1.00477	1.00659	1.00841	365.99	1.65165	5.12582	15.9077	1879	8762709	8834524	8760833	8832645	3	8760833	71812
BECLOMETHASONE	Non_withdrawal_event	2019-2023	1867	1854.8	-0.0567366	0.00945657	0.0741453	1854.8	1.00475	1.00658	1.00841	365.991	1.64372	5.10122	15.8315	1870	8762709	8834524	8760842	8832654	3	8760842	71812
ETHINYLESTRADIOL_LEVONORGESTREL	Non_withdrawal_event	2019-2023	2464	2447.94	-0.0481007	0.0094334	0.0658275	2447.93	1.00496	1.00656	1.00817	487.961	1.89364	5.04958	13.4652	2468	8762709	8834524	8760245	8832056	4	8760245	71811
CLOFAZIMINE	Non_withdrawal_event	2019-2023	1233	1224.96	-0.0722322	0.00943338	0.0888211	1224.96	1.0043	1.00656	1.00883	244.008	1.26233	5.05311	20.2277	1235	8762709	8834524	8761476	8833289	2	8761476	71813
LINAGLIPTIN	Non_withdrawal_event	2019-2023	2463	2446.95	-0.0481135	0.00943245	0.0658379	2446.94	1.00496	1.00656	1.00817	487.961	1.89287	5.04753	13.4598	2467	8762709	8834524	8760246	8832057	4	8760246	71811
AMLODIPINE_HYDROCHLOROTHIAZIDE_VALSARTAN	Non_withdrawal_event	2019-2023	1232	1223.97	-0.0722677	0.00943148	0.0888509	1223.97	1.0043	1.00656	1.00883	244.008	1.2613	5.04901	20.2113	1234	8762709	8834524	8761477	8833290	2	8761477	71813
BUPIVACAINE	Non_withdrawal_event	2004-2008	716	711.335	-0.0982096	0.00942421	0.113136	711.333	1.00181	1.00656	1.01134	278.331	0.827639	2.57248	7.99579	719	1716071	1734563	1715355	1733844	3	1715355	18489
ESOMEPRAZOLE_NAPROXEN	Non_withdrawal_event	2019-2023	615	610.993	-0.106879	0.00942383	0.121161	610.992	1.00336	1.00656	1.00977	122.011	0.708887	5.04053	35.8406	616	8762709	8834524	8762094	8833908	1	8762094	71814
TRASTUZUMAB EMTANSINE	Non_withdrawal_event	2019-2023	2	1.98374	-2.57923	0.00941266	1.36922	1.98374	NA	NA	NA	0	NA	NA	NA	2	8762709	8834524	8762707	8834522	0	8762707	71815
LINDANE	Non_withdrawal_event	2019-2023	2	1.98374	-2.57923	0.00941266	1.36922	1.98374	NA	NA	NA	0	NA	NA	NA	2	8762709	8834524	8762707	8834522	0	8762707	71815
PIRBUTEROL	Non_withdrawal_event	2019-2023	2	1.98374	-2.57923	0.00941266	1.36922	1.98374	NA	NA	NA	0	NA	NA	NA	2	8762709	8834524	8762707	8834522	0	8762707	71815
PHENYLEPHRINE_PROXGLCRINPTRL	Non_withdrawal_event	2019-2023	2	1.98374	-2.57923	0.00941266	1.36922	1.98374	NA	NA	NA	0	NA	NA	NA	2	8762709	8834524	8762707	8834522	0	8762707	71815
BENZPHETAMINE	Non_withdrawal_event	2019-2023	2	1.98374	-2.57923	0.00941266	1.36922	1.98374	NA	NA	NA	0	NA	NA	NA	2	8762709	8834524	8762707	8834522	0	8762707	71815
MOEXIPRIL	Non_withdrawal_event	2019-2023	2	1.98374	-2.57923	0.00941266	1.36922	1.98374	NA	NA	NA	0	NA	NA	NA	2	8762709	8834524	8762707	8834522	0	8762707	71815
TURMERIC	Non_withdrawal_event	2019-2023	2	1.98374	-2.57923	0.00941266	1.36922	1.98374	NA	NA	NA	0	NA	NA	NA	2	8762709	8834524	8762707	8834522	0	8762707	71815
IOXAGLATE MEGLUMINEIOXAGLATE	Non_withdrawal_event	2019-2023	2	1.98374	-2.57923	0.00941266	1.36922	1.98374	NA	NA	NA	0	NA	NA	NA	2	8762709	8834524	8762707	8834522	0	8762707	71815
ADEMPAS	Non_withdrawal_event	2019-2023	2	1.98374	-2.57923	0.00941266	1.36922	1.98374	NA	NA	NA	0	NA	NA	NA	2	8762709	8834524	8762707	8834522	0	8762707	71815
PEGADEMASE BOVINE	Non_withdrawal_event	2019-2023	2	1.98374	-2.57923	0.00941266	1.36922	1.98374	NA	NA	NA	0	NA	NA	NA	2	8762709	8834524	8762707	8834522	0	8762707	71815
ACETAMINOPHENCHLORPHENIRAMINE_PHENYLPROPANOLAMINE	Non_withdrawal_event	2019-2023	2	1.98374	-2.57923	0.00941266	1.36922	1.98374	NA	NA	NA	0	NA	NA	NA	2	8762709	8834524	8762707	8834522	0	8762707	71815
INDIUM	Non_withdrawal_event	2019-2023	2	1.98374	-2.57923	0.00941266	1.36922	1.98374	NA	NA	NA	0	NA	NA	NA	2	8762709	8834524	8762707	8834522	0	8762707	71815
GDC	Non_withdrawal_event	2019-2023	2	1.98374	-2.57923	0.00941266	1.36922	1.98374	NA	NA	NA	0	NA	NA	NA	2	8762709	8834524	8762707	8834522	0	8762707	71815
INTERFERON ALFACON	Non_withdrawal_event	2019-2023	2	1.98374	-2.57923	0.00941266	1.36922	1.98374	NA	NA	NA	0	NA	NA	NA	2	8762709	8834524	8762707	8834522	0	8762707	71815
CANIS LUPUS FAMILIARIS DANDERCANIS LUPUS FAMILIARIS HAIR	Non_withdrawal_event	2019-2023	2	1.98374	-2.57923	0.00941266	1.36922	1.98374	NA	NA	NA	0	NA	NA	NA	2	8762709	8834524	8762707	8834522	0	8762707	71815
EMTRICITABINETENOFOVIR_ZIDOVUDINE	Non_withdrawal_event	2019-2023	2	1.98374	-2.57923	0.00941266	1.36922	1.98374	NA	NA	NA	0	NA	NA	NA	2	8762709	8834524	8762707	8834522	0	8762707	71815
TOLCAPONE	Non_withdrawal_event	2019-2023	2	1.98374	-2.57923	0.00941266	1.36922	1.98374	NA	NA	NA	0	NA	NA	NA	2	8762709	8834524	8762707	8834522	0	8762707	71815
INIPARIB	Non_withdrawal_event	2019-2023	2	1.98374	-2.57923	0.00941266	1.36922	1.98374	NA	NA	NA	0	NA	NA	NA	2	8762709	8834524	8762707	8834522	0	8762707	71815
ASPIRINCALCIUM	Non_withdrawal_event	2019-2023	2	1.98374	-2.57923	0.00941266	1.36922	1.98374	NA	NA	NA	0	NA	NA	NA	2	8762709	8834524	8762707	8834522	0	8762707	71815
ALBUMIN HUMANPHENOL	Non_withdrawal_event	2019-2023	2	1.98374	-2.57923	0.00941266	1.36922	1.98374	NA	NA	NA	0	NA	NA	NA	2	8762709	8834524	8762707	8834522	0	8762707	71815
PEMOLINE	Non_withdrawal_event	2019-2023	2	1.98374	-2.57923	0.00941266	1.36922	1.98374	NA	NA	NA	0	NA	NA	NA	2	8762709	8834524	8762707	8834522	0	8762707	71815
%	Non_withdrawal_event	2019-2023	2	1.98374	-2.57923	0.00941266	1.36922	1.98374	NA	NA	NA	0	NA	NA	NA	2	8762709	8834524	8762707	8834522	0	8762707	71815
ALISKIREN HEMIFUMARATEVALSARTAN	Non_withdrawal_event	2019-2023	2	1.98374	-2.57923	0.00941266	1.36922	1.98374	NA	NA	NA	0	NA	NA	NA	2	8762709	8834524	8762707	8834522	0	8762707	71815
FILANESIB	Non_withdrawal_event	2019-2023	2	1.98374	-2.57923	0.00941266	1.36922	1.98374	NA	NA	NA	0	NA	NA	NA	2	8762709	8834524	8762707	8834522	0	8762707	71815
NALIDIXIC ACID	Non_withdrawal_event	2019-2023	2	1.98374	-2.57923	0.00941266	1.36922	1.98374	NA	NA	NA	0	NA	NA	NA	2	8762709	8834524	8762707	8834522	0	8762707	71815
D_C YELLOW	Non_withdrawal_event	2019-2023	2	1.98374	-2.57923	0.00941266	1.36922	1.98374	NA	NA	NA	0	NA	NA	NA	2	8762709	8834524	8762707	8834522	0	8762707	71815
DIMETHICONEPETROLATUM	Non_withdrawal_event	2019-2023	2	1.98374	-2.57923	0.00941266	1.36922	1.98374	NA	NA	NA	0	NA	NA	NA	2	8762709	8834524	8762707	8834522	0	8762707	71815
PIRETANIDE	Non_withdrawal_event	2019-2023	2	1.98374	-2.57923	0.00941266	1.36922	1.98374	NA	NA	NA	0	NA	NA	NA	2	8762709	8834524	8762707	8834522	0	8762707	71815
ACETAMINOPHENDEXTROMETHORPHAN_PHENYLPROPANOLAMINE	Non_withdrawal_event	2019-2023	2	1.98374	-2.57923	0.00941266	1.36922	1.98374	NA	NA	NA	0	NA	NA	NA	2	8762709	8834524	8762707	8834522	0	8762707	71815
SULTOPRIDE	Non_withdrawal_event	2019-2023	2	1.98374	-2.57923	0.00941266	1.36922	1.98374	NA	NA	NA	0	NA	NA	NA	2	8762709	8834524	8762707	8834522	0	8762707	71815
GUALENATE	Non_withdrawal_event	2019-2023	2	1.98374	-2.57923	0.00941266	1.36922	1.98374	NA	NA	NA	0	NA	NA	NA	2	8762709	8834524	8762707	8834522	0	8762707	71815
ASPIRINDIPHENHYDRAMINE	Non_withdrawal_event	2019-2023	2	1.98374	-2.57923	0.00941266	1.36922	1.98374	NA	NA	NA	0	NA	NA	NA	2	8762709	8834524	8762707	8834522	0	8762707	71815
CHONDROITIN AHYALURONATE	Non_withdrawal_event	2019-2023	2	1.98374	-2.57923	0.00941266	1.36922	1.98374	NA	NA	NA	0	NA	NA	NA	2	8762709	8834524	8762707	8834522	0	8762707	71815
PIBRENTASVIR	Non_withdrawal_event	2019-2023	2	1.98374	-2.57923	0.00941266	1.36922	1.98374	NA	NA	NA	0	NA	NA	NA	2	8762709	8834524	8762707	8834522	0	8762707	71815
AMOXICILLINMETRONIDAZOLE_RABEPRAZOLE	Non_withdrawal_event	2019-2023	2	1.98374	-2.57923	0.00941266	1.36922	1.98374	NA	NA	NA	0	NA	NA	NA	2	8762709	8834524	8762707	8834522	0	8762707	71815
ASPIRINCHLORPHENIRAMINE_DEXTROMETHORPHAN \PHENYLEPHRINE	Non_withdrawal_event	2019-2023	2	1.98374	-2.57923	0.00941266	1.36922	1.98374	NA	NA	NA	0	NA	NA	NA	2	8762709	8834524	8762707	8834522	0	8762707	71815
AVOBENZONEHOMOSALATE_OCTOCRYLENE\OXYBENZONE	Non_withdrawal_event	2019-2023	2	1.98374	-2.57923	0.00941266	1.36922	1.98374	NA	NA	NA	0	NA	NA	NA	2	8762709	8834524	8762707	8834522	0	8762707	71815
CAPSICUM OLEORESIN	Non_withdrawal_event	2019-2023	2	1.98374	-2.57923	0.00941266	1.36922	1.98374	NA	NA	NA	0	NA	NA	NA	2	8762709	8834524	8762707	8834522	0	8762707	71815
DIMETHICONEHOMOSALATE_OCTINOXATE\OCTISALATE\TITANIUM DIOXIDE	Non_withdrawal_event	2019-2023	2	1.98374	-2.57923	0.00941266	1.36922	1.98374	NA	NA	NA	0	NA	NA	NA	2	8762709	8834524	8762707	8834522	0	8762707	71815
EPROSARTAN MESYLATEHYDROCHLOROTHIAZIDE	Non_withdrawal_event	2019-2023	2	1.98374	-2.57923	0.00941266	1.36922	1.98374	NA	NA	NA	0	NA	NA	NA	2	8762709	8834524	8762707	8834522	0	8762707	71815
ESTROGENS CONJUGATED_NORGESTREL	Non_withdrawal_event	2019-2023	2	1.98374	-2.57923	0.00941266	1.36922	1.98374	NA	NA	NA	0	NA	NA	NA	2	8762709	8834524	8762707	8834522	0	8762707	71815
BACILLUS SUBTILISLACTOBACILLUS ACIDOPHILUS_STREPTOCOCCUS FAECAIS	Non_withdrawal_event	2019-2023	2	1.98374	-2.57923	0.00941266	1.36922	1.98374	NA	NA	NA	0	NA	NA	NA	2	8762709	8834524	8762707	8834522	0	8762707	71815
CHONDROITIN AGLUCOSAMINE	Non_withdrawal_event	2019-2023	2	1.98374	-2.57923	0.00941266	1.36922	1.98374	NA	NA	NA	0	NA	NA	NA	2	8762709	8834524	8762707	8834522	0	8762707	71815
COLISTIN SULFATEHYDROCORTISONE_NEOMYCIN \THONZONIUM	Non_withdrawal_event	2019-2023	2	1.98374	-2.57923	0.00941266	1.36922	1.98374	NA	NA	NA	0	NA	NA	NA	2	8762709	8834524	8762707	8834522	0	8762707	71815
ENOXAPARINENOXAPARIN	Non_withdrawal_event	2019-2023	2	1.98374	-2.57923	0.00941266	1.36922	1.98374	NA	NA	NA	0	NA	NA	NA	2	8762709	8834524	8762707	8834522	0	8762707	71815
ENTOSPLETINIB	Non_withdrawal_event	2019-2023	2	1.98374	-2.57923	0.00941266	1.36922	1.98374	NA	NA	NA	0	NA	NA	NA	2	8762709	8834524	8762707	8834522	0	8762707	71815
HYDROCHLOROTHIAZIDEZOFENOPRIL CALCIUM	Non_withdrawal_event	2019-2023	2	1.98374	-2.57923	0.00941266	1.36922	1.98374	NA	NA	NA	0	NA	NA	NA	2	8762709	8834524	8762707	8834522	0	8762707	71815
LOVASTATINNIACIN	Non_withdrawal_event	2019-2023	2	1.98374	-2.57923	0.00941266	1.36922	1.98374	NA	NA	NA	0	NA	NA	NA	2	8762709	8834524	8762707	8834522	0	8762707	71815
DIHYDROTACHYSTEROL	Non_withdrawal_event	2019-2023	2	1.98374	-2.57923	0.00941266	1.36922	1.98374	NA	NA	NA	0	NA	NA	NA	2	8762709	8834524	8762707	8834522	0	8762707	71815
BUTYRFENTANYL	Non_withdrawal_event	2019-2023	2	1.98374	-2.57923	0.00941266	1.36922	1.98374	NA	NA	NA	0	NA	NA	NA	2	8762709	8834524	8762707	8834522	0	8762707	71815
DEXBROMPHENIRAMINE MALEATEPSEUDOEPHEDRINE	Non_withdrawal_event	2019-2023	2	1.98374	-2.57923	0.00941266	1.36922	1.98374	NA	NA	NA	0	NA	NA	NA	2	8762709	8834524	8762707	8834522	0	8762707	71815
GLUTAMINESODIUM GUALENATE	Non_withdrawal_event	2019-2023	2	1.98374	-2.57923	0.00941266	1.36922	1.98374	NA	NA	NA	0	NA	NA	NA	2	8762709	8834524	8762707	8834522	0	8762707	71815
GLYCERINHYPROMELLOSES_GLYCOL \TETRAHYDROZOLINE	Non_withdrawal_event	2019-2023	2	1.98374	-2.57923	0.00941266	1.36922	1.98374	NA	NA	NA	0	NA	NA	NA	2	8762709	8834524	8762707	8834522	0	8762707	71815
SPECTINOMYCIN	Non_withdrawal_event	2019-2023	2	1.98374	-2.57923	0.00941266	1.36922	1.98374	NA	NA	NA	0	NA	NA	NA	2	8762709	8834524	8762707	8834522	0	8762707	71815
STARCH CORN	Non_withdrawal_event	2019-2023	2	1.98374	-2.57923	0.00941266	1.36922	1.98374	NA	NA	NA	0	NA	NA	NA	2	8762709	8834524	8762707	8834522	0	8762707	71815
VOSAROXIN	Non_withdrawal_event	2019-2023	2	1.98374	-2.57923	0.00941266	1.36922	1.98374	NA	NA	NA	0	NA	NA	NA	2	8762709	8834524	8762707	8834522	0	8762707	71815
NILVADIPINE	Non_withdrawal_event	2019-2023	2	1.98374	-2.57923	0.00941266	1.36922	1.98374	NA	NA	NA	0	NA	NA	NA	2	8762709	8834524	8762707	8834522	0	8762707	71815
FOSBRETABULIN	Non_withdrawal_event	2019-2023	2	1.98374	-2.57923	0.00941266	1.36922	1.98374	NA	NA	NA	0	NA	NA	NA	2	8762709	8834524	8762707	8834522	0	8762707	71815
ECHINACEA	Non_withdrawal_event	2019-2023	2	1.98374	-2.57923	0.00941266	1.36922	1.98374	NA	NA	NA	0	NA	NA	NA	2	8762709	8834524	8762707	8834522	0	8762707	71815
NORGESTIMATE	Non_withdrawal_event	2019-2023	2	1.98374	-2.57923	0.00941266	1.36922	1.98374	NA	NA	NA	0	NA	NA	NA	2	8762709	8834524	8762707	8834522	0	8762707	71815
PAMABROM	Non_withdrawal_event	2019-2023	2	1.98374	-2.57923	0.00941266	1.36922	1.98374	NA	NA	NA	0	NA	NA	NA	2	8762709	8834524	8762707	8834522	0	8762707	71815
FKB	Non_withdrawal_event	2019-2023	2	1.98374	-2.57923	0.00941266	1.36922	1.98374	NA	NA	NA	0	NA	NA	NA	2	8762709	8834524	8762707	8834522	0	8762707	71815
PROTHROMBIN	Non_withdrawal_event	2019-2023	2	1.98374	-2.57923	0.00941266	1.36922	1.98374	NA	NA	NA	0	NA	NA	NA	2	8762709	8834524	8762707	8834522	0	8762707	71815
TRAMAZOLINE	Non_withdrawal_event	2019-2023	2	1.98374	-2.57923	0.00941266	1.36922	1.98374	NA	NA	NA	0	NA	NA	NA	2	8762709	8834524	8762707	8834522	0	8762707	71815
AMMONIUM GLYCYRRHIZATE	Non_withdrawal_event	2019-2023	2	1.98374	-2.57923	0.00941266	1.36922	1.98374	NA	NA	NA	0	NA	NA	NA	2	8762709	8834524	8762707	8834522	0	8762707	71815
AMYLMETACRESOLDICHLOROBENZYL ALCOHOL_LIDOCAINE	Non_withdrawal_event	2019-2023	2	1.98374	-2.57923	0.00941266	1.36922	1.98374	NA	NA	NA	0	NA	NA	NA	2	8762709	8834524	8762707	8834522	0	8762707	71815
CEFAZOLINDEXTROSE	Non_withdrawal_event	2019-2023	2	1.98374	-2.57923	0.00941266	1.36922	1.98374	NA	NA	NA	0	NA	NA	NA	2	8762709	8834524	8762707	8834522	0	8762707	71815
CHLORHEXIDINE GLUCONATECHLOROBUTANOL	Non_withdrawal_event	2019-2023	2	1.98374	-2.57923	0.00941266	1.36922	1.98374	NA	NA	NA	0	NA	NA	NA	2	8762709	8834524	8762707	8834522	0	8762707	71815
CHLORPHENIRAMINE MALEATEPHENYLEPHRINE	Non_withdrawal_event	2019-2023	2	1.98374	-2.57923	0.00941266	1.36922	1.98374	NA	NA	NA	0	NA	NA	NA	2	8762709	8834524	8762707	8834522	0	8762707	71815
CITRATETRISODIUM	Non_withdrawal_event	2019-2023	2	1.98374	-2.57923	0.00941266	1.36922	1.98374	NA	NA	NA	0	NA	NA	NA	2	8762709	8834524	8762707	8834522	0	8762707	71815
CYANOCOBALAMINFOLIC ACID_PYRIDOXINE	Non_withdrawal_event	2019-2023	2	1.98374	-2.57923	0.00941266	1.36922	1.98374	NA	NA	NA	0	NA	NA	NA	2	8762709	8834524	8762707	8834522	0	8762707	71815
DEXTROSE MONOHYDRATEMAGNESIUM_CHLORIDE\ \SODIUM CHLORIDE\SODIUM	Non_withdrawal_event	2019-2023	2	1.98374	-2.57923	0.00941266	1.36922	1.98374	NA	NA	NA	0	NA	NA	NA	2	8762709	8834524	8762707	8834522	0	8762707	71815
HYDROQUINONEOCTINOXATE_ZINC	Non_withdrawal_event	2019-2023	2	1.98374	-2.57923	0.00941266	1.36922	1.98374	NA	NA	NA	0	NA	NA	NA	2	8762709	8834524	8762707	8834522	0	8762707	71815
INTERFERON ALFAB_RIBAVIRIN	Non_withdrawal_event	2019-2023	2	1.98374	-2.57923	0.00941266	1.36922	1.98374	NA	NA	NA	0	NA	NA	NA	2	8762709	8834524	8762707	8834522	0	8762707	71815
NYSTATINTRIAMCINOLONE	Non_withdrawal_event	2019-2023	2	1.98374	-2.57923	0.00941266	1.36922	1.98374	NA	NA	NA	0	NA	NA	NA	2	8762709	8834524	8762707	8834522	0	8762707	71815
OXYMETAZOLINE PHENYLEPHRINE HYDROCHLORIDE	Non_withdrawal_event	2019-2023	2	1.98374	-2.57923	0.00941266	1.36922	1.98374	NA	NA	NA	0	NA	NA	NA	2	8762709	8834524	8762707	8834522	0	8762707	71815
APRINDINE	Non_withdrawal_event	2019-2023	2	1.98374	-2.57923	0.00941266	1.36922	1.98374	NA	NA	NA	0	NA	NA	NA	2	8762709	8834524	8762707	8834522	0	8762707	71815
GLYCYRRHIZA GLABRA	Non_withdrawal_event	2019-2023	2	1.98374	-2.57923	0.00941266	1.36922	1.98374	NA	NA	NA	0	NA	NA	NA	2	8762709	8834524	8762707	8834522	0	8762707	71815
ZALTOPROFEN	Non_withdrawal_event	2019-2023	2	1.98374	-2.57923	0.00941266	1.36922	1.98374	NA	NA	NA	0	NA	NA	NA	2	8762709	8834524	8762707	8834522	0	8762707	71815
ARM_HAMMER BAKING SODA	Non_withdrawal_event	2019-2023	2	1.98374	-2.57923	0.00941266	1.36922	1.98374	NA	NA	NA	0	NA	NA	NA	2	8762709	8834524	8762707	8834522	0	8762707	71815
ACETAMINOPHENDEXTROMETHORPHAN_DIPHENHYDRAMINE \PHENYLEPHRINE HYDROCHLORIDE	Non_withdrawal_event	2019-2023	2	1.98374	-2.57923	0.00941266	1.36922	1.98374	NA	NA	NA	0	NA	NA	NA	2	8762709	8834524	8762707	8834522	0	8762707	71815
ACETAMINOPHENDIPHENHYDRAMINE_GUAIFENESIN\PHENYLEPHRINE HYDROCHLORIDE	Non_withdrawal_event	2019-2023	2	1.98374	-2.57923	0.00941266	1.36922	1.98374	NA	NA	NA	0	NA	NA	NA	2	8762709	8834524	8762707	8834522	0	8762707	71815
ALANINEARGININE_ASPARTIC ACID\CYSTEINE \GLUTAMIC ACID\GLYCINE\HISTIDINE\ISOLEUCINE\LEUCINE\ \METHIONINE\N-ACETYL-TYROSINE\PHENYLALANINE\PROLINE\SERINE\TAURINE\THREONINE\TRYPTOPHAN\TYROSINE\VALINE	Non_withdrawal_event	2019-2023	2	1.98374	-2.57923	0.00941266	1.36922	1.98374	NA	NA	NA	0	NA	NA	NA	2	8762709	8834524	8762707	8834522	0	8762707	71815
ALPHA.-TOCOPHEROL , DL-_.BETA.-CAROTENE\ASCORBIC ACID\CALCIUM \CHOLECALCIFEROL\CUPRIC \CYANOCOBALAMIN\FERROUS \FOLIC ACID\NIACINAMIDE\PYRIDOXINE \RIBOFLAVIN\THIAMINE MONONITRATE\VITAMIN ACETATE\ZINC OXIDE	Non_withdrawal_event	2019-2023	2	1.98374	-2.57923	0.00941266	1.36922	1.98374	NA	NA	NA	0	NA	NA	NA	2	8762709	8834524	8762707	8834522	0	8762707	71815
BENZALKONIUM CHLORIDECHLORHEXIDINE_ISOPROPYL MYRISTATE\PARAFFIN	Non_withdrawal_event	2019-2023	2	1.98374	-2.57923	0.00941266	1.36922	1.98374	NA	NA	NA	0	NA	NA	NA	2	8762709	8834524	8762707	8834522	0	8762707	71815
CAMPTOTHECIN	Non_withdrawal_event	2019-2023	2	1.98374	-2.57923	0.00941266	1.36922	1.98374	NA	NA	NA	0	NA	NA	NA	2	8762709	8834524	8762707	8834522	0	8762707	71815
CODEINEETHYLMORPHINE	Non_withdrawal_event	2019-2023	2	1.98374	-2.57923	0.00941266	1.36922	1.98374	NA	NA	NA	0	NA	NA	NA	2	8762709	8834524	8762707	8834522	0	8762707	71815
DIPHTHERIA AND TETANUS TOXOIDS	Non_withdrawal_event	2019-2023	2	1.98374	-2.57923	0.00941266	1.36922	1.98374	NA	NA	NA	0	NA	NA	NA	2	8762709	8834524	8762707	8834522	0	8762707	71815
FASUDIL	Non_withdrawal_event	2019-2023	2	1.98374	-2.57923	0.00941266	1.36922	1.98374	NA	NA	NA	0	NA	NA	NA	2	8762709	8834524	8762707	8834522	0	8762707	71815
HERBALSMENTHOL	Non_withdrawal_event	2019-2023	2	1.98374	-2.57923	0.00941266	1.36922	1.98374	NA	NA	NA	0	NA	NA	NA	2	8762709	8834524	8762707	8834522	0	8762707	71815
HERBALSVITAMINS	Non_withdrawal_event	2019-2023	2	1.98374	-2.57923	0.00941266	1.36922	1.98374	NA	NA	NA	0	NA	NA	NA	2	8762709	8834524	8762707	8834522	0	8762707	71815
IODIZED OIL	Non_withdrawal_event	2019-2023	2	1.98374	-2.57923	0.00941266	1.36922	1.98374	NA	NA	NA	0	NA	NA	NA	2	8762709	8834524	8762707	8834522	0	8762707	71815
ISOTONISCHE KOCHSALZLSUNG BAXTER_INFUSIONSL?SUNG	Non_withdrawal_event	2019-2023	2	1.98374	-2.57923	0.00941266	1.36922	1.98374	NA	NA	NA	0	NA	NA	NA	2	8762709	8834524	8762707	8834522	0	8762707	71815
MAGNESIUM TRISILICATE	Non_withdrawal_event	2019-2023	2	1.98374	-2.57923	0.00941266	1.36922	1.98374	NA	NA	NA	0	NA	NA	NA	2	8762709	8834524	8762707	8834522	0	8762707	71815
PADIMATE OPETROLATUM	Non_withdrawal_event	2019-2023	2	1.98374	-2.57923	0.00941266	1.36922	1.98374	NA	NA	NA	0	NA	NA	NA	2	8762709	8834524	8762707	8834522	0	8762707	71815
VOLASERTIB	Non_withdrawal_event	2019-2023	2	1.98374	-2.57923	0.00941266	1.36922	1.98374	NA	NA	NA	0	NA	NA	NA	2	8762709	8834524	8762707	8834522	0	8762707	71815
BUTABARBITAL	Non_withdrawal_event	2019-2023	2	1.98374	-2.57923	0.00941266	1.36922	1.98374	NA	NA	NA	0	NA	NA	NA	2	8762709	8834524	8762707	8834522	0	8762707	71815
FENOLDOPAM	Non_withdrawal_event	2019-2023	2	1.98374	-2.57923	0.00941266	1.36922	1.98374	NA	NA	NA	0	NA	NA	NA	2	8762709	8834524	8762707	8834522	0	8762707	71815
ESTRADIOLNORGESTIMATE	Non_withdrawal_event	2019-2023	2	1.98374	-2.57923	0.00941266	1.36922	1.98374	NA	NA	NA	0	NA	NA	NA	2	8762709	8834524	8762707	8834522	0	8762707	71815
TREBANANIB	Non_withdrawal_event	2019-2023	2	1.98374	-2.57923	0.00941266	1.36922	1.98374	NA	NA	NA	0	NA	NA	NA	2	8762709	8834524	8762707	8834522	0	8762707	71815
FLUOXYMESTERONE	Non_withdrawal_event	2019-2023	2	1.98374	-2.57923	0.00941266	1.36922	1.98374	NA	NA	NA	0	NA	NA	NA	2	8762709	8834524	8762707	8834522	0	8762707	71815
IRSOGLADINE	Non_withdrawal_event	2019-2023	2	1.98374	-2.57923	0.00941266	1.36922	1.98374	NA	NA	NA	0	NA	NA	NA	2	8762709	8834524	8762707	8834522	0	8762707	71815
PEGINTERFERON LAMBDAA	Non_withdrawal_event	2019-2023	2	1.98374	-2.57923	0.00941266	1.36922	1.98374	NA	NA	NA	0	NA	NA	NA	2	8762709	8834524	8762707	8834522	0	8762707	71815
DEXTROTHYROXINE	Non_withdrawal_event	2019-2023	2	1.98374	-2.57923	0.00941266	1.36922	1.98374	NA	NA	NA	0	NA	NA	NA	2	8762709	8834524	8762707	8834522	0	8762707	71815
RHUBARB	Non_withdrawal_event	2019-2023	2	1.98374	-2.57923	0.00941266	1.36922	1.98374	NA	NA	NA	0	NA	NA	NA	2	8762709	8834524	8762707	8834522	0	8762707	71815
INTRAUTERINE DEVICE	Non_withdrawal_event	2019-2023	2	1.98374	-2.57923	0.00941266	1.36922	1.98374	NA	NA	NA	0	NA	NA	NA	2	8762709	8834524	8762707	8834522	0	8762707	71815
CEFOSELIS	Non_withdrawal_event	2019-2023	2	1.98374	-2.57923	0.00941266	1.36922	1.98374	NA	NA	NA	0	NA	NA	NA	2	8762709	8834524	8762707	8834522	0	8762707	71815
CHLORCYCLIZINE	Non_withdrawal_event	2019-2023	2	1.98374	-2.57923	0.00941266	1.36922	1.98374	NA	NA	NA	0	NA	NA	NA	2	8762709	8834524	8762707	8834522	0	8762707	71815
CHLORELLA VULGARIS	Non_withdrawal_event	2019-2023	2	1.98374	-2.57923	0.00941266	1.36922	1.98374	NA	NA	NA	0	NA	NA	NA	2	8762709	8834524	8762707	8834522	0	8762707	71815
ALLANTOINDIPHENHYDRAMINE	Non_withdrawal_event	2019-2023	2	1.98374	-2.57923	0.00941266	1.36922	1.98374	NA	NA	NA	0	NA	NA	NA	2	8762709	8834524	8762707	8834522	0	8762707	71815
ALPHA.-TOCOPHEROL_RETINOL	Non_withdrawal_event	2019-2023	2	1.98374	-2.57923	0.00941266	1.36922	1.98374	NA	NA	NA	0	NA	NA	NA	2	8762709	8834524	8762707	8834522	0	8762707	71815
ASCORBIC ACIDHERBALS	Non_withdrawal_event	2019-2023	2	1.98374	-2.57923	0.00941266	1.36922	1.98374	NA	NA	NA	0	NA	NA	NA	2	8762709	8834524	8762707	8834522	0	8762707	71815
ATROPINE SULFATEDIFENOXIN	Non_withdrawal_event	2019-2023	2	1.98374	-2.57923	0.00941266	1.36922	1.98374	NA	NA	NA	0	NA	NA	NA	2	8762709	8834524	8762707	8834522	0	8762707	71815
BACITRACINBACITRACIN ZINC_POLYMYXIN B	Non_withdrawal_event	2019-2023	2	1.98374	-2.57923	0.00941266	1.36922	1.98374	NA	NA	NA	0	NA	NA	NA	2	8762709	8834524	8762707	8834522	0	8762707	71815
BELLADONNA ALKALOIDS	Non_withdrawal_event	2019-2023	2	1.98374	-2.57923	0.00941266	1.36922	1.98374	NA	NA	NA	0	NA	NA	NA	2	8762709	8834524	8762707	8834522	0	8762707	71815
BENZOYL PEROXIDESALICYLIC ACID	Non_withdrawal_event	2019-2023	2	1.98374	-2.57923	0.00941266	1.36922	1.98374	NA	NA	NA	0	NA	NA	NA	2	8762709	8834524	8762707	8834522	0	8762707	71815
BICART_	Non_withdrawal_event	2019-2023	2	1.98374	-2.57923	0.00941266	1.36922	1.98374	NA	NA	NA	0	NA	NA	NA	2	8762709	8834524	8762707	8834522	0	8762707	71815
CAFFEINEDIPHENHYDRAMINE_HEXETYLAMINE\PROPYPHENAZONE\SALICYLAMIDE	Non_withdrawal_event	2019-2023	2	1.98374	-2.57923	0.00941266	1.36922	1.98374	NA	NA	NA	0	NA	NA	NA	2	8762709	8834524	8762707	8834522	0	8762707	71815
CRENOLANIB	Non_withdrawal_event	2019-2023	2	1.98374	-2.57923	0.00941266	1.36922	1.98374	NA	NA	NA	0	NA	NA	NA	2	8762709	8834524	8762707	8834522	0	8762707	71815
DEHYDROANDROGRAPHOLIDE	Non_withdrawal_event	2019-2023	2	1.98374	-2.57923	0.00941266	1.36922	1.98374	NA	NA	NA	0	NA	NA	NA	2	8762709	8834524	8762707	8834522	0	8762707	71815
DIMETHICONE HOMOSALATEOCTINOXATE_OCTISALATE\TITANIUM DIOXIDE	Non_withdrawal_event	2019-2023	2	1.98374	-2.57923	0.00941266	1.36922	1.98374	NA	NA	NA	0	NA	NA	NA	2	8762709	8834524	8762707	8834522	0	8762707	71815
ETHOTOIN	Non_withdrawal_event	2019-2023	2	1.98374	-2.57923	0.00941266	1.36922	1.98374	NA	NA	NA	0	NA	NA	NA	2	8762709	8834524	8762707	8834522	0	8762707	71815
EUCALYPTUS GLOBULUS POLLENEUCALYPTUS GUM	Non_withdrawal_event	2019-2023	2	1.98374	-2.57923	0.00941266	1.36922	1.98374	NA	NA	NA	0	NA	NA	NA	2	8762709	8834524	8762707	8834522	0	8762707	71815
FOLIC ACIDINOSITOL	Non_withdrawal_event	2019-2023	2	1.98374	-2.57923	0.00941266	1.36922	1.98374	NA	NA	NA	0	NA	NA	NA	2	8762709	8834524	8762707	8834522	0	8762707	71815
FOSINOPRILHYDROCHLOROTHIAZIDE	Non_withdrawal_event	2019-2023	2	1.98374	-2.57923	0.00941266	1.36922	1.98374	NA	NA	NA	0	NA	NA	NA	2	8762709	8834524	8762707	8834522	0	8762707	71815
HAEMOPHILUS B CONJUGATE VACCINE HAEMOPHILUS INFLUENZAE TYPE B STRAIN CAPSULAR POLYSACCHARIDE TETANUS TOXOID CONJUGATE ANTIGEN	Non_withdrawal_event	2019-2023	2	1.98374	-2.57923	0.00941266	1.36922	1.98374	NA	NA	NA	0	NA	NA	NA	2	8762709	8834524	8762707	8834522	0	8762707	71815
HAEMOPHILUS INFLUENZAE TYPE B	Non_withdrawal_event	2019-2023	2	1.98374	-2.57923	0.00941266	1.36922	1.98374	NA	NA	NA	0	NA	NA	NA	2	8762709	8834524	8762707	8834522	0	8762707	71815
HERBALSHOMEOPATHICS_TAXUS BACCATA FRUIT	Non_withdrawal_event	2019-2023	2	1.98374	-2.57923	0.00941266	1.36922	1.98374	NA	NA	NA	0	NA	NA	NA	2	8762709	8834524	8762707	8834522	0	8762707	71815
INDOXIMOD	Non_withdrawal_event	2019-2023	2	1.98374	-2.57923	0.00941266	1.36922	1.98374	NA	NA	NA	0	NA	NA	NA	2	8762709	8834524	8762707	8834522	0	8762707	71815
ISOTONE KOCHSALZLSUNG BAXTER	Non_withdrawal_event	2019-2023	2	1.98374	-2.57923	0.00941266	1.36922	1.98374	NA	NA	NA	0	NA	NA	NA	2	8762709	8834524	8762707	8834522	0	8762707	71815
MECLIZINEPYRIDOXINE	Non_withdrawal_event	2019-2023	2	1.98374	-2.57923	0.00941266	1.36922	1.98374	NA	NA	NA	0	NA	NA	NA	2	8762709	8834524	8762707	8834522	0	8762707	71815
NAPHAZOLINE HYDROCHLORIDEPOLYETHYLENE GLYCOL	Non_withdrawal_event	2019-2023	2	1.98374	-2.57923	0.00941266	1.36922	1.98374	NA	NA	NA	0	NA	NA	NA	2	8762709	8834524	8762707	8834522	0	8762707	71815
NEBUSAL	Non_withdrawal_event	2019-2023	2	1.98374	-2.57923	0.00941266	1.36922	1.98374	NA	NA	NA	0	NA	NA	NA	2	8762709	8834524	8762707	8834522	0	8762707	71815
PLANTAGO LANCEOLATA POLLEN	Non_withdrawal_event	2019-2023	2	1.98374	-2.57923	0.00941266	1.36922	1.98374	NA	NA	NA	0	NA	NA	NA	2	8762709	8834524	8762707	8834522	0	8762707	71815
PREDNISOLONE PHOSPHATESULFACETAMIDE SODIUM	Non_withdrawal_event	2019-2023	2	1.98374	-2.57923	0.00941266	1.36922	1.98374	NA	NA	NA	0	NA	NA	NA	2	8762709	8834524	8762707	8834522	0	8762707	71815
UBIQUINOL	Non_withdrawal_event	2019-2023	2	1.98374	-2.57923	0.00941266	1.36922	1.98374	NA	NA	NA	0	NA	NA	NA	2	8762709	8834524	8762707	8834522	0	8762707	71815
VIAL	Non_withdrawal_event	2019-2023	2	1.98374	-2.57923	0.00941266	1.36922	1.98374	NA	NA	NA	0	NA	NA	NA	2	8762709	8834524	8762707	8834522	0	8762707	71815
VOPRATELIMAB	Non_withdrawal_event	2019-2023	2	1.98374	-2.57923	0.00941266	1.36922	1.98374	NA	NA	NA	0	NA	NA	NA	2	8762709	8834524	8762707	8834522	0	8762707	71815
TAURINE	Non_withdrawal_event	2019-2023	2	1.98374	-2.57923	0.00941266	1.36922	1.98374	NA	NA	NA	0	NA	NA	NA	2	8762709	8834524	8762707	8834522	0	8762707	71815
OCTINOXATEZINC	Non_withdrawal_event	2019-2023	2	1.98374	-2.57923	0.00941266	1.36922	1.98374	NA	NA	NA	0	NA	NA	NA	2	8762709	8834524	8762707	8834522	0	8762707	71815
CEFAMANDOLE NAFATE	Non_withdrawal_event	2019-2023	2	1.98374	-2.57923	0.00941266	1.36922	1.98374	NA	NA	NA	0	NA	NA	NA	2	8762709	8834524	8762707	8834522	0	8762707	71815
SILIBININ	Non_withdrawal_event	2019-2023	2	1.98374	-2.57923	0.00941266	1.36922	1.98374	NA	NA	NA	0	NA	NA	NA	2	8762709	8834524	8762707	8834522	0	8762707	71815
PIPOTIAZINE	Non_withdrawal_event	2019-2023	2	1.98374	-2.57923	0.00941266	1.36922	1.98374	NA	NA	NA	0	NA	NA	NA	2	8762709	8834524	8762707	8834522	0	8762707	71815
CROTAMITON	Non_withdrawal_event	2019-2023	2	1.98374	-2.57923	0.00941266	1.36922	1.98374	NA	NA	NA	0	NA	NA	NA	2	8762709	8834524	8762707	8834522	0	8762707	71815
NEPHROTRANS	Non_withdrawal_event	2019-2023	2	1.98374	-2.57923	0.00941266	1.36922	1.98374	NA	NA	NA	0	NA	NA	NA	2	8762709	8834524	8762707	8834522	0	8762707	71815
LENTINAN	Non_withdrawal_event	2019-2023	2	1.98374	-2.57923	0.00941266	1.36922	1.98374	NA	NA	NA	0	NA	NA	NA	2	8762709	8834524	8762707	8834522	0	8762707	71815
LACTIC ACID	Non_withdrawal_event	2019-2023	2	1.98374	-2.57923	0.00941266	1.36922	1.98374	NA	NA	NA	0	NA	NA	NA	2	8762709	8834524	8762707	8834522	0	8762707	71815
DIATRIZOATE	Non_withdrawal_event	2019-2023	2	1.98374	-2.57923	0.00941266	1.36922	1.98374	NA	NA	NA	0	NA	NA	NA	2	8762709	8834524	8762707	8834522	0	8762707	71815
BUCINDOLOL	Non_withdrawal_event	2019-2023	2	1.98374	-2.57923	0.00941266	1.36922	1.98374	NA	NA	NA	0	NA	NA	NA	2	8762709	8834524	8762707	8834522	0	8762707	71815
PHOSPHAZIDE	Non_withdrawal_event	2019-2023	2	1.98374	-2.57923	0.00941266	1.36922	1.98374	NA	NA	NA	0	NA	NA	NA	2	8762709	8834524	8762707	8834522	0	8762707	71815
THIAMPHENICOL	Non_withdrawal_event	2019-2023	2	1.98374	-2.57923	0.00941266	1.36922	1.98374	NA	NA	NA	0	NA	NA	NA	2	8762709	8834524	8762707	8834522	0	8762707	71815
CANDESARTAN CILEXETILFELODIPINE	Non_withdrawal_event	2019-2023	2	1.98374	-2.57923	0.00941266	1.36922	1.98374	NA	NA	NA	0	NA	NA	NA	2	8762709	8834524	8762707	8834522	0	8762707	71815
BROMOPRIDE	Non_withdrawal_event	2019-2023	2	1.98374	-2.57923	0.00941266	1.36922	1.98374	NA	NA	NA	0	NA	NA	NA	2	8762709	8834524	8762707	8834522	0	8762707	71815
ESTRONE	Non_withdrawal_event	2019-2023	2	1.98374	-2.57923	0.00941266	1.36922	1.98374	NA	NA	NA	0	NA	NA	NA	2	8762709	8834524	8762707	8834522	0	8762707	71815
THIETHYLPERAZINE	Non_withdrawal_event	2019-2023	2	1.98374	-2.57923	0.00941266	1.36922	1.98374	NA	NA	NA	0	NA	NA	NA	2	8762709	8834524	8762707	8834522	0	8762707	71815
AB	Non_withdrawal_event	2019-2023	2	1.98374	-2.57923	0.00941266	1.36922	1.98374	NA	NA	NA	0	NA	NA	NA	2	8762709	8834524	8762707	8834522	0	8762707	71815
ACETAMINOPHENBOS TAURUS GALLSTONE_CAFFEINE\CHLORPHENIRAMINE	Non_withdrawal_event	2019-2023	2	1.98374	-2.57923	0.00941266	1.36922	1.98374	NA	NA	NA	0	NA	NA	NA	2	8762709	8834524	8762707	8834522	0	8762707	71815
ACETAMINOPHENCAFFEINE_CHLORPHENIRAMINE\ETHENZAMIDE	Non_withdrawal_event	2019-2023	2	1.98374	-2.57923	0.00941266	1.36922	1.98374	NA	NA	NA	0	NA	NA	NA	2	8762709	8834524	8762707	8834522	0	8762707	71815
ACETAMINOPHENCAFFEINE_CHLORPHENIRAMINE\GUAIFENESIN\METHYLEPHEDRINE , DL-	Non_withdrawal_event	2019-2023	2	1.98374	-2.57923	0.00941266	1.36922	1.98374	NA	NA	NA	0	NA	NA	NA	2	8762709	8834524	8762707	8834522	0	8762707	71815
ACETAMINOPHENCODEINE_PSEUDOEPHEDRINE	Non_withdrawal_event	2019-2023	2	1.98374	-2.57923	0.00941266	1.36922	1.98374	NA	NA	NA	0	NA	NA	NA	2	8762709	8834524	8762707	8834522	0	8762707	71815
ACETAMINOPHENCYANOCOBALAMIN_PYRIDOXINE\THIAMINE	Non_withdrawal_event	2019-2023	2	1.98374	-2.57923	0.00941266	1.36922	1.98374	NA	NA	NA	0	NA	NA	NA	2	8762709	8834524	8762707	8834522	0	8762707	71815
ACETAMINOPHENDICLOFENAC	Non_withdrawal_event	2019-2023	2	1.98374	-2.57923	0.00941266	1.36922	1.98374	NA	NA	NA	0	NA	NA	NA	2	8762709	8834524	8762707	8834522	0	8762707	71815
ACETAMINOPHENDICYCLOMINE	Non_withdrawal_event	2019-2023	2	1.98374	-2.57923	0.00941266	1.36922	1.98374	NA	NA	NA	0	NA	NA	NA	2	8762709	8834524	8762707	8834522	0	8762707	71815
ACETAMINOPHENDIPHENHYDRAMINE_PHENYLEPHRINE	Non_withdrawal_event	2019-2023	2	1.98374	-2.57923	0.00941266	1.36922	1.98374	NA	NA	NA	0	NA	NA	NA	2	8762709	8834524	8762707	8834522	0	8762707	71815
ACETAMINOSALOL	Non_withdrawal_event	2019-2023	2	1.98374	-2.57923	0.00941266	1.36922	1.98374	NA	NA	NA	0	NA	NA	NA	2	8762709	8834524	8762707	8834522	0	8762707	71815
ACETARSOLNEOMYCIN_NYSTATIN\POLYMYXIN B	Non_withdrawal_event	2019-2023	2	1.98374	-2.57923	0.00941266	1.36922	1.98374	NA	NA	NA	0	NA	NA	NA	2	8762709	8834524	8762707	8834522	0	8762707	71815
ACETONEBORIC ACID_RESORCINOL	Non_withdrawal_event	2019-2023	2	1.98374	-2.57923	0.00941266	1.36922	1.98374	NA	NA	NA	0	NA	NA	NA	2	8762709	8834524	8762707	8834522	0	8762707	71815
ACITAZANOLAST	Non_withdrawal_event	2019-2023	2	1.98374	-2.57923	0.00941266	1.36922	1.98374	NA	NA	NA	0	NA	NA	NA	2	8762709	8834524	8762707	8834522	0	8762707	71815
ACONITUM NAPELLUSAPIS MELLIFERA_EUPHRASIA STRICTA\SILVER \ ARSENATE, DIBASIC, HEPTAHYDRATE	Non_withdrawal_event	2019-2023	2	1.98374	-2.57923	0.00941266	1.36922	1.98374	NA	NA	NA	0	NA	NA	NA	2	8762709	8834524	8762707	8834522	0	8762707	71815
ACORUS CALAMUS ROOTTERMINALIA CHEBULA FRUIT	Non_withdrawal_event	2019-2023	2	1.98374	-2.57923	0.00941266	1.36922	1.98374	NA	NA	NA	0	NA	NA	NA	2	8762709	8834524	8762707	8834522	0	8762707	71815
ADENOSINEAMINOPROPYLONE_CYANOCOBALAMIN\THIAMINE\THIMEROSAL	Non_withdrawal_event	2019-2023	2	1.98374	-2.57923	0.00941266	1.36922	1.98374	NA	NA	NA	0	NA	NA	NA	2	8762709	8834524	8762707	8834522	0	8762707	71815
ALANINEARGININE_CYSTEINE\GLYCINE\HISTIDINE\ISOLEUCINE\LEUCINE\ \METHIONINE\PHENYLALANINE\PROLINE\SERINE\THREONINE\TRYPTOPHAN\VALINE	Non_withdrawal_event	2019-2023	2	1.98374	-2.57923	0.00941266	1.36922	1.98374	NA	NA	NA	0	NA	NA	NA	2	8762709	8834524	8762707	8834522	0	8762707	71815
ALATROFLOXACIN	Non_withdrawal_event	2019-2023	2	1.98374	-2.57923	0.00941266	1.36922	1.98374	NA	NA	NA	0	NA	NA	NA	2	8762709	8834524	8762707	8834522	0	8762707	71815
ALBUMIN TANNATEETHACRIDINE	Non_withdrawal_event	2019-2023	2	1.98374	-2.57923	0.00941266	1.36922	1.98374	NA	NA	NA	0	NA	NA	NA	2	8762709	8834524	8762707	8834522	0	8762707	71815
ALBUTEROLBUDESONIDE	Non_withdrawal_event	2019-2023	2	1.98374	-2.57923	0.00941266	1.36922	1.98374	NA	NA	NA	0	NA	NA	NA	2	8762709	8834524	8762707	8834522	0	8762707	71815
ALBUTEROLTHEOPHYLLINE	Non_withdrawal_event	2019-2023	2	1.98374	-2.57923	0.00941266	1.36922	1.98374	NA	NA	NA	0	NA	NA	NA	2	8762709	8834524	8762707	8834522	0	8762707	71815
ALCOHOLIODINE_IODIDE	Non_withdrawal_event	2019-2023	2	1.98374	-2.57923	0.00941266	1.36922	1.98374	NA	NA	NA	0	NA	NA	NA	2	8762709	8834524	8762707	8834522	0	8762707	71815
ALGELDRATEMAGNESIUM HYDROXIDE	Non_withdrawal_event	2019-2023	2	1.98374	-2.57923	0.00941266	1.36922	1.98374	NA	NA	NA	0	NA	NA	NA	2	8762709	8834524	8762707	8834522	0	8762707	71815
ALGELDRATESODIUM ALGINATE	Non_withdrawal_event	2019-2023	2	1.98374	-2.57923	0.00941266	1.36922	1.98374	NA	NA	NA	0	NA	NA	NA	2	8762709	8834524	8762707	8834522	0	8762707	71815
ALGESTONE	Non_withdrawal_event	2019-2023	2	1.98374	-2.57923	0.00941266	1.36922	1.98374	NA	NA	NA	0	NA	NA	NA	2	8762709	8834524	8762707	8834522	0	8762707	71815
ALKYL NITRITES ]	Non_withdrawal_event	2019-2023	2	1.98374	-2.57923	0.00941266	1.36922	1.98374	NA	NA	NA	0	NA	NA	NA	2	8762709	8834524	8762707	8834522	0	8762707	71815
ALLERGENIC EXTRACT INSECT VENOM PROTEIN	Non_withdrawal_event	2019-2023	2	1.98374	-2.57923	0.00941266	1.36922	1.98374	NA	NA	NA	0	NA	NA	NA	2	8762709	8834524	8762707	8834522	0	8762707	71815
ALMOND OILWHITE WAX	Non_withdrawal_event	2019-2023	2	1.98374	-2.57923	0.00941266	1.36922	1.98374	NA	NA	NA	0	NA	NA	NA	2	8762709	8834524	8762707	8834522	0	8762707	71815
ALPHA.-PYRROLIDINOHEXIOPHENONE	Non_withdrawal_event	2019-2023	2	1.98374	-2.57923	0.00941266	1.36922	1.98374	NA	NA	NA	0	NA	NA	NA	2	8762709	8834524	8762707	8834522	0	8762707	71815
ALPHA.-TOCOPHEROL , DL-_.BETA.-CAROTENE\ASCORBIC ACID\CHOLECALCIFEROL\CUPRIC \CYANOCOBALAMIN\DOCONEXENT\FOLIC ACID\IRON\LEVOMEFOLATE CALCIUM\MAGNESIUM OXIDE\NIACINAMIDE\ IODIDE\PYRIDOXINE \RIBOFLAVIN\THIAMINE MONONITRATE\ZINC OXIDE	Non_withdrawal_event	2019-2023	2	1.98374	-2.57923	0.00941266	1.36922	1.98374	NA	NA	NA	0	NA	NA	NA	2	8762709	8834524	8762707	8834522	0	8762707	71815
ALPHA.-TOCOPHEROL_FISH OIL	Non_withdrawal_event	2019-2023	2	1.98374	-2.57923	0.00941266	1.36922	1.98374	NA	NA	NA	0	NA	NA	NA	2	8762709	8834524	8762707	8834522	0	8762707	71815
ALPHA.-TOCOPHEROL_VITAMINS	Non_withdrawal_event	2019-2023	2	1.98374	-2.57923	0.00941266	1.36922	1.98374	NA	NA	NA	0	NA	NA	NA	2	8762709	8834524	8762707	8834522	0	8762707	71815
ALUMINUM SULFATECALCIUM	Non_withdrawal_event	2019-2023	2	1.98374	-2.57923	0.00941266	1.36922	1.98374	NA	NA	NA	0	NA	NA	NA	2	8762709	8834524	8762707	8834522	0	8762707	71815
AMINO ACIDSELECTROLYTES	Non_withdrawal_event	2019-2023	2	1.98374	-2.57923	0.00941266	1.36922	1.98374	NA	NA	NA	0	NA	NA	NA	2	8762709	8834524	8762707	8834522	0	8762707	71815
AMINOPHENAZONEANTIPYRINE_BARBITAL	Non_withdrawal_event	2019-2023	2	1.98374	-2.57923	0.00941266	1.36922	1.98374	NA	NA	NA	0	NA	NA	NA	2	8762709	8834524	8762707	8834522	0	8762707	71815
AMMONIUM GLYCYRRHIZATECYSTEINE	Non_withdrawal_event	2019-2023	2	1.98374	-2.57923	0.00941266	1.36922	1.98374	NA	NA	NA	0	NA	NA	NA	2	8762709	8834524	8762707	8834522	0	8762707	71815
ANFRHO	Non_withdrawal_event	2019-2023	2	1.98374	-2.57923	0.00941266	1.36922	1.98374	NA	NA	NA	0	NA	NA	NA	2	8762709	8834524	8762707	8834522	0	8762707	71815
ANHYDROUS CITRIC ACIDDEXTROSE_, MONOBASIC, MONOHYDRATE\TRISODIUM	Non_withdrawal_event	2019-2023	2	1.98374	-2.57923	0.00941266	1.36922	1.98374	NA	NA	NA	0	NA	NA	NA	2	8762709	8834524	8762707	8834522	0	8762707	71815
ANISODAMINE	Non_withdrawal_event	2019-2023	2	1.98374	-2.57923	0.00941266	1.36922	1.98374	NA	NA	NA	0	NA	NA	NA	2	8762709	8834524	8762707	8834522	0	8762707	71815
ARGININEFOLIC ACID	Non_withdrawal_event	2019-2023	2	1.98374	-2.57923	0.00941266	1.36922	1.98374	NA	NA	NA	0	NA	NA	NA	2	8762709	8834524	8762707	8834522	0	8762707	71815
ARGIPRESSIN	Non_withdrawal_event	2019-2023	2	1.98374	-2.57923	0.00941266	1.36922	1.98374	NA	NA	NA	0	NA	NA	NA	2	8762709	8834524	8762707	8834522	0	8762707	71815
ASCORBIC ACIDCELLULOSE_CHITOSAN\MAGNESIUM \SILICON DIOXIDE\TARTARIC ACID	Non_withdrawal_event	2019-2023	2	1.98374	-2.57923	0.00941266	1.36922	1.98374	NA	NA	NA	0	NA	NA	NA	2	8762709	8834524	8762707	8834522	0	8762707	71815
ASCORBIC ACIDCHONDROITIN_SULFATE	Non_withdrawal_event	2019-2023	2	1.98374	-2.57923	0.00941266	1.36922	1.98374	NA	NA	NA	0	NA	NA	NA	2	8762709	8834524	8762707	8834522	0	8762707	71815
ASCORBIC ACIDFOLIC ACID_IRON	Non_withdrawal_event	2019-2023	2	1.98374	-2.57923	0.00941266	1.36922	1.98374	NA	NA	NA	0	NA	NA	NA	2	8762709	8834524	8762707	8834522	0	8762707	71815
ASCORBIC ACIDHESPERIDIN METHYLCHALCONE_RUSCUS ACULEATUS ROOT	Non_withdrawal_event	2019-2023	2	1.98374	-2.57923	0.00941266	1.36922	1.98374	NA	NA	NA	0	NA	NA	NA	2	8762709	8834524	8762707	8834522	0	8762707	71815
ASCORBIC ACIDNIACINAMIDE_PYRIDOXINE\RIBOFLAVIN\THIAMINE	Non_withdrawal_event	2019-2023	2	1.98374	-2.57923	0.00941266	1.36922	1.98374	NA	NA	NA	0	NA	NA	NA	2	8762709	8834524	8762707	8834522	0	8762707	71815
ASCORBIC ACIDPOTASSIUM	Non_withdrawal_event	2019-2023	2	1.98374	-2.57923	0.00941266	1.36922	1.98374	NA	NA	NA	0	NA	NA	NA	2	8762709	8834524	8762707	8834522	0	8762707	71815
ASPARAGUS	Non_withdrawal_event	2019-2023	2	1.98374	-2.57923	0.00941266	1.36922	1.98374	NA	NA	NA	0	NA	NA	NA	2	8762709	8834524	8762707	8834522	0	8762707	71815
ASPERGILLUS FLAVUS VAR ORYZAE_PANCRELIPASE	Non_withdrawal_event	2019-2023	2	1.98374	-2.57923	0.00941266	1.36922	1.98374	NA	NA	NA	0	NA	NA	NA	2	8762709	8834524	8762707	8834522	0	8762707	71815
ASPERGILLUS NIGER ALPHA.-GALACTOSIDASE	Non_withdrawal_event	2019-2023	2	1.98374	-2.57923	0.00941266	1.36922	1.98374	NA	NA	NA	0	NA	NA	NA	2	8762709	8834524	8762707	8834522	0	8762707	71815
ASPIRINRAMIPRIL_SIMVASTATIN	Non_withdrawal_event	2019-2023	2	1.98374	-2.57923	0.00941266	1.36922	1.98374	NA	NA	NA	0	NA	NA	NA	2	8762709	8834524	8762707	8834522	0	8762707	71815
ASPIRINSALICYLIC ACID	Non_withdrawal_event	2019-2023	2	1.98374	-2.57923	0.00941266	1.36922	1.98374	NA	NA	NA	0	NA	NA	NA	2	8762709	8834524	8762707	8834522	0	8762707	71815
ASTAXANTHIN	Non_withdrawal_event	2019-2023	2	1.98374	-2.57923	0.00941266	1.36922	1.98374	NA	NA	NA	0	NA	NA	NA	2	8762709	8834524	8762707	8834522	0	8762707	71815
ATORVASTATIN CALCIUM PROPYLENE GLYCOL SOLVATE	Non_withdrawal_event	2019-2023	2	1.98374	-2.57923	0.00941266	1.36922	1.98374	NA	NA	NA	0	NA	NA	NA	2	8762709	8834524	8762707	8834522	0	8762707	71815
ATORVASTATIN CALCIUM TRIHYDRATEEZETIMIBE	Non_withdrawal_event	2019-2023	2	1.98374	-2.57923	0.00941266	1.36922	1.98374	NA	NA	NA	0	NA	NA	NA	2	8762709	8834524	8762707	8834522	0	8762707	71815
AUROTIOSULFATE	Non_withdrawal_event	2019-2023	2	1.98374	-2.57923	0.00941266	1.36922	1.98374	NA	NA	NA	0	NA	NA	NA	2	8762709	8834524	8762707	8834522	0	8762707	71815
AUTOLOGOUS NATURAL KILLER CELLS	Non_withdrawal_event	2019-2023	2	1.98374	-2.57923	0.00941266	1.36922	1.98374	NA	NA	NA	0	NA	NA	NA	2	8762709	8834524	8762707	8834522	0	8762707	71815
AVENA SATIVA POLLEN	Non_withdrawal_event	2019-2023	2	1.98374	-2.57923	0.00941266	1.36922	1.98374	NA	NA	NA	0	NA	NA	NA	2	8762709	8834524	8762707	8834522	0	8762707	71815
AVIPENDEKIN PEGOL	Non_withdrawal_event	2019-2023	2	1.98374	-2.57923	0.00941266	1.36922	1.98374	NA	NA	NA	0	NA	NA	NA	2	8762709	8834524	8762707	8834522	0	8762707	71815
AYR SALINE	Non_withdrawal_event	2019-2023	2	1.98374	-2.57923	0.00941266	1.36922	1.98374	NA	NA	NA	0	NA	NA	NA	2	8762709	8834524	8762707	8834522	0	8762707	71815
AZATADINE	Non_withdrawal_event	2019-2023	2	1.98374	-2.57923	0.00941266	1.36922	1.98374	NA	NA	NA	0	NA	NA	NA	2	8762709	8834524	8762707	8834522	0	8762707	71815
AZELASTINE HYDROCHLORIDEFLUTICASONE FUROATE	Non_withdrawal_event	2019-2023	2	1.98374	-2.57923	0.00941266	1.36922	1.98374	NA	NA	NA	0	NA	NA	NA	2	8762709	8834524	8762707	8834522	0	8762707	71815
BACITRACINLYSOZYME_PAPAIN	Non_withdrawal_event	2019-2023	2	1.98374	-2.57923	0.00941266	1.36922	1.98374	NA	NA	NA	0	NA	NA	NA	2	8762709	8834524	8762707	8834522	0	8762707	71815
BARDOXOLONE	Non_withdrawal_event	2019-2023	2	1.98374	-2.57923	0.00941266	1.36922	1.98374	NA	NA	NA	0	NA	NA	NA	2	8762709	8834524	8762707	8834522	0	8762707	71815
BARDOXOLONE METHYL	Non_withdrawal_event	2019-2023	2	1.98374	-2.57923	0.00941266	1.36922	1.98374	NA	NA	NA	0	NA	NA	NA	2	8762709	8834524	8762707	8834522	0	8762707	71815
BATOPROTAFIB	Non_withdrawal_event	2019-2023	2	1.98374	-2.57923	0.00941266	1.36922	1.98374	NA	NA	NA	0	NA	NA	NA	2	8762709	8834524	8762707	8834522	0	8762707	71815
BDC	Non_withdrawal_event	2019-2023	2	1.98374	-2.57923	0.00941266	1.36922	1.98374	NA	NA	NA	0	NA	NA	NA	2	8762709	8834524	8762707	8834522	0	8762707	71815
BENZALKONIUM CHLORIDEPRAMOXINE	Non_withdrawal_event	2019-2023	2	1.98374	-2.57923	0.00941266	1.36922	1.98374	NA	NA	NA	0	NA	NA	NA	2	8762709	8834524	8762707	8834522	0	8762707	71815
BENZALKONIUMBETAMETHASONE_FURALTADONE\NEOMYCIN\POLYMYXIN B	Non_withdrawal_event	2019-2023	2	1.98374	-2.57923	0.00941266	1.36922	1.98374	NA	NA	NA	0	NA	NA	NA	2	8762709	8834524	8762707	8834522	0	8762707	71815
BENZOCAINEBUTAMBEN_ESCULIN\FRAMYCETIN\HEPARIN\HYDROCORTISONE	Non_withdrawal_event	2019-2023	2	1.98374	-2.57923	0.00941266	1.36922	1.98374	NA	NA	NA	0	NA	NA	NA	2	8762709	8834524	8762707	8834522	0	8762707	71815
BENZOCAINECASTOR OIL_CHLOROBUTANOL\PHENOL\TURPENTINE	Non_withdrawal_event	2019-2023	2	1.98374	-2.57923	0.00941266	1.36922	1.98374	NA	NA	NA	0	NA	NA	NA	2	8762709	8834524	8762707	8834522	0	8762707	71815
BENZOCAINECHLOROTHYMOL_RESORCINOL	Non_withdrawal_event	2019-2023	2	1.98374	-2.57923	0.00941266	1.36922	1.98374	NA	NA	NA	0	NA	NA	NA	2	8762709	8834524	8762707	8834522	0	8762707	71815
BENZODODECINIUM	Non_withdrawal_event	2019-2023	2	1.98374	-2.57923	0.00941266	1.36922	1.98374	NA	NA	NA	0	NA	NA	NA	2	8762709	8834524	8762707	8834522	0	8762707	71815
BEPERMINOGENE PERPLASMID	Non_withdrawal_event	2019-2023	2	1.98374	-2.57923	0.00941266	1.36922	1.98374	NA	NA	NA	0	NA	NA	NA	2	8762709	8834524	8762707	8834522	0	8762707	71815
BETA CAROTENE	Non_withdrawal_event	2019-2023	2	1.98374	-2.57923	0.00941266	1.36922	1.98374	NA	NA	NA	0	NA	NA	NA	2	8762709	8834524	8762707	8834522	0	8762707	71815
BETAMETHASONE DIHYDROGEN	Non_withdrawal_event	2019-2023	2	1.98374	-2.57923	0.00941266	1.36922	1.98374	NA	NA	NA	0	NA	NA	NA	2	8762709	8834524	8762707	8834522	0	8762707	71815
BETAMETHASONE DIPROPIONATEKETOCONAZOLE	Non_withdrawal_event	2019-2023	2	1.98374	-2.57923	0.00941266	1.36922	1.98374	NA	NA	NA	0	NA	NA	NA	2	8762709	8834524	8762707	8834522	0	8762707	71815
BETAMETHASONEGENTAMICIN	Non_withdrawal_event	2019-2023	2	1.98374	-2.57923	0.00941266	1.36922	1.98374	NA	NA	NA	0	NA	NA	NA	2	8762709	8834524	8762707	8834522	0	8762707	71815
BETANAPHTHOL	Non_withdrawal_event	2019-2023	2	1.98374	-2.57923	0.00941266	1.36922	1.98374	NA	NA	NA	0	NA	NA	NA	2	8762709	8834524	8762707	8834522	0	8762707	71815
BIMOCLOMOL	Non_withdrawal_event	2019-2023	2	1.98374	-2.57923	0.00941266	1.36922	1.98374	NA	NA	NA	0	NA	NA	NA	2	8762709	8834524	8762707	8834522	0	8762707	71815
BIRTAMIMAB	Non_withdrawal_event	2019-2023	2	1.98374	-2.57923	0.00941266	1.36922	1.98374	NA	NA	NA	0	NA	NA	NA	2	8762709	8834524	8762707	8834522	0	8762707	71815
BISACODYLDOCUSATE	Non_withdrawal_event	2019-2023	2	1.98374	-2.57923	0.00941266	1.36922	1.98374	NA	NA	NA	0	NA	NA	NA	2	8762709	8834524	8762707	8834522	0	8762707	71815
BISOPROLOLPERINDOPRIL	Non_withdrawal_event	2019-2023	2	1.98374	-2.57923	0.00941266	1.36922	1.98374	NA	NA	NA	0	NA	NA	NA	2	8762709	8834524	8762707	8834522	0	8762707	71815
BLATELLA GERMANICAPERIPLANETA AMERICANA	Non_withdrawal_event	2019-2023	2	1.98374	-2.57923	0.00941266	1.36922	1.98374	NA	NA	NA	0	NA	NA	NA	2	8762709	8834524	8762707	8834522	0	8762707	71815
BOS TAURUS GALLSTONE	Non_withdrawal_event	2019-2023	2	1.98374	-2.57923	0.00941266	1.36922	1.98374	NA	NA	NA	0	NA	NA	NA	2	8762709	8834524	8762707	8834522	0	8762707	71815
BOS TAURUS GALLSTONEMETRONIDAZOLE	Non_withdrawal_event	2019-2023	2	1.98374	-2.57923	0.00941266	1.36922	1.98374	NA	NA	NA	0	NA	NA	NA	2	8762709	8834524	8762707	8834522	0	8762707	71815
BOS TAURUS SKIN	Non_withdrawal_event	2019-2023	2	1.98374	-2.57923	0.00941266	1.36922	1.98374	NA	NA	NA	0	NA	NA	NA	2	8762709	8834524	8762707	8834522	0	8762707	71815
BPC	Non_withdrawal_event	2019-2023	2	1.98374	-2.57923	0.00941266	1.36922	1.98374	NA	NA	NA	0	NA	NA	NA	2	8762709	8834524	8762707	8834522	0	8762707	71815
BRETYLIUM	Non_withdrawal_event	2019-2023	2	1.98374	-2.57923	0.00941266	1.36922	1.98374	NA	NA	NA	0	NA	NA	NA	2	8762709	8834524	8762707	8834522	0	8762707	71815
BROMPHENIRAMINE MALEATEDEXTROMETHORPHAN_DIPHENHYDRAMINE \PHENYLEPHRINE HYDROCHLORIDE	Non_withdrawal_event	2019-2023	2	1.98374	-2.57923	0.00941266	1.36922	1.98374	NA	NA	NA	0	NA	NA	NA	2	8762709	8834524	8762707	8834522	0	8762707	71815
BROMPHENIRAMINEDEXTROMETHORPHAN_PSEUDOEPHEDRINE	Non_withdrawal_event	2019-2023	2	1.98374	-2.57923	0.00941266	1.36922	1.98374	NA	NA	NA	0	NA	NA	NA	2	8762709	8834524	8762707	8834522	0	8762707	71815
BUPROPIONMETHYLCOBALAMIN_NALTREXONE\PHENTERMINE\TOPIRAMATE	Non_withdrawal_event	2019-2023	2	1.98374	-2.57923	0.00941266	1.36922	1.98374	NA	NA	NA	0	NA	NA	NA	2	8762709	8834524	8762707	8834522	0	8762707	71815
CABOTEGRAVIRCABOTEGRAVIR	Non_withdrawal_event	2019-2023	2	1.98374	-2.57923	0.00941266	1.36922	1.98374	NA	NA	NA	0	NA	NA	NA	2	8762709	8834524	8762707	8834522	0	8762707	71815
CAFFEINECHLORPHENIRAMINE_DIHYDROCODEINE \METHYLEPHEDRINE , -	Non_withdrawal_event	2019-2023	2	1.98374	-2.57923	0.00941266	1.36922	1.98374	NA	NA	NA	0	NA	NA	NA	2	8762709	8834524	8762707	8834522	0	8762707	71815
CAFFEINEMOXASTINE TEOCLATE	Non_withdrawal_event	2019-2023	2	1.98374	-2.57923	0.00941266	1.36922	1.98374	NA	NA	NA	0	NA	NA	NA	2	8762709	8834524	8762707	8834522	0	8762707	71815
CAFFEINEPROPYPHENAZONE	Non_withdrawal_event	2019-2023	2	1.98374	-2.57923	0.00941266	1.36922	1.98374	NA	NA	NA	0	NA	NA	NA	2	8762709	8834524	8762707	8834522	0	8762707	71815
CALCIFEDIOL ANHYDROUS	Non_withdrawal_event	2019-2023	2	1.98374	-2.57923	0.00941266	1.36922	1.98374	NA	NA	NA	0	NA	NA	NA	2	8762709	8834524	8762707	8834522	0	8762707	71815
CALCIUM ALGINATE	Non_withdrawal_event	2019-2023	2	1.98374	-2.57923	0.00941266	1.36922	1.98374	NA	NA	NA	0	NA	NA	NA	2	8762709	8834524	8762707	8834522	0	8762707	71815
CALCIUM CARBONATECALCIUM_CALCIUM \CHOLECALCIFEROL\VITAMIN D	Non_withdrawal_event	2019-2023	2	1.98374	-2.57923	0.00941266	1.36922	1.98374	NA	NA	NA	0	NA	NA	NA	2	8762709	8834524	8762707	8834522	0	8762707	71815
CALCIUM CARBONATEMAGNESIUM_VITAMIN D	Non_withdrawal_event	2019-2023	2	1.98374	-2.57923	0.00941266	1.36922	1.98374	NA	NA	NA	0	NA	NA	NA	2	8762709	8834524	8762707	8834522	0	8762707	71815
CALCIUM CHLORIDEDEXTROSE_\ CHLORIDE	Non_withdrawal_event	2019-2023	2	1.98374	-2.57923	0.00941266	1.36922	1.98374	NA	NA	NA	0	NA	NA	NA	2	8762709	8834524	8762707	8834522	0	8762707	71815
CALCIUM GLUCONATEDEXTROSE_MAGNESIUM \ CHLORIDE\ \SODIUM CHLORIDE\SODIUM	Non_withdrawal_event	2019-2023	2	1.98374	-2.57923	0.00941266	1.36922	1.98374	NA	NA	NA	0	NA	NA	NA	2	8762709	8834524	8762707	8834522	0	8762707	71815
CALCIUM HYDROXIDESODIUM HYDROXIDE	Non_withdrawal_event	2019-2023	2	1.98374	-2.57923	0.00941266	1.36922	1.98374	NA	NA	NA	0	NA	NA	NA	2	8762709	8834524	8762707	8834522	0	8762707	71815
CALCIUM LACTATEDEXTROSE_\ \SODIUM CHLORIDE	Non_withdrawal_event	2019-2023	2	1.98374	-2.57923	0.00941266	1.36922	1.98374	NA	NA	NA	0	NA	NA	NA	2	8762709	8834524	8762707	8834522	0	8762707	71815
CALCIUM PHOSPHATECHOLECALCIFEROL	Non_withdrawal_event	2019-2023	2	1.98374	-2.57923	0.00941266	1.36922	1.98374	NA	NA	NA	0	NA	NA	NA	2	8762709	8834524	8762707	8834522	0	8762707	71815
CALCIUMDEXTROSE	Non_withdrawal_event	2019-2023	2	1.98374	-2.57923	0.00941266	1.36922	1.98374	NA	NA	NA	0	NA	NA	NA	2	8762709	8834524	8762707	8834522	0	8762707	71815
CALCIUMMELATONIN_PYRIDOXINE	Non_withdrawal_event	2019-2023	2	1.98374	-2.57923	0.00941266	1.36922	1.98374	NA	NA	NA	0	NA	NA	NA	2	8762709	8834524	8762707	8834522	0	8762707	71815
CAMPHORCAPSAICIN_MENTHOL\METHYL	Non_withdrawal_event	2019-2023	2	1.98374	-2.57923	0.00941266	1.36922	1.98374	NA	NA	NA	0	NA	NA	NA	2	8762709	8834524	8762707	8834522	0	8762707	71815
CANNABIDIOLHERBALS_MENTHOL	Non_withdrawal_event	2019-2023	2	1.98374	-2.57923	0.00941266	1.36922	1.98374	NA	NA	NA	0	NA	NA	NA	2	8762709	8834524	8762707	8834522	0	8762707	71815
CAPRYLIC ACID	Non_withdrawal_event	2019-2023	2	1.98374	-2.57923	0.00941266	1.36922	1.98374	NA	NA	NA	0	NA	NA	NA	2	8762709	8834524	8762707	8834522	0	8762707	71815
CAPSICUM OLEORESINMENTHOL	Non_withdrawal_event	2019-2023	2	1.98374	-2.57923	0.00941266	1.36922	1.98374	NA	NA	NA	0	NA	NA	NA	2	8762709	8834524	8762707	8834522	0	8762707	71815
CAPSICUMHERBALS	Non_withdrawal_event	2019-2023	2	1.98374	-2.57923	0.00941266	1.36922	1.98374	NA	NA	NA	0	NA	NA	NA	2	8762709	8834524	8762707	8834522	0	8762707	71815
CARBOHYDRATESELECTROLYTES	Non_withdrawal_event	2019-2023	2	1.98374	-2.57923	0.00941266	1.36922	1.98374	NA	NA	NA	0	NA	NA	NA	2	8762709	8834524	8762707	8834522	0	8762707	71815
CARBOPROST METHYL	Non_withdrawal_event	2019-2023	2	1.98374	-2.57923	0.00941266	1.36922	1.98374	NA	NA	NA	0	NA	NA	NA	2	8762709	8834524	8762707	8834522	0	8762707	71815
CARBOXYMETHYLCELLULOSE GLYCERINPROPYLENE GLYCOL	Non_withdrawal_event	2019-2023	2	1.98374	-2.57923	0.00941266	1.36922	1.98374	NA	NA	NA	0	NA	NA	NA	2	8762709	8834524	8762707	8834522	0	8762707	71815
CARBOXYPOLYMETHYLENEHYALURONATE	Non_withdrawal_event	2019-2023	2	1.98374	-2.57923	0.00941266	1.36922	1.98374	NA	NA	NA	0	NA	NA	NA	2	8762709	8834524	8762707	8834522	0	8762707	71815
CAROTUXIMAB	Non_withdrawal_event	2019-2023	2	1.98374	-2.57923	0.00941266	1.36922	1.98374	NA	NA	NA	0	NA	NA	NA	2	8762709	8834524	8762707	8834522	0	8762707	71815
CAROVERINE	Non_withdrawal_event	2019-2023	2	1.98374	-2.57923	0.00941266	1.36922	1.98374	NA	NA	NA	0	NA	NA	NA	2	8762709	8834524	8762707	8834522	0	8762707	71815
CARRAGEENANTITANIUM_ZINC	Non_withdrawal_event	2019-2023	2	1.98374	-2.57923	0.00941266	1.36922	1.98374	NA	NA	NA	0	NA	NA	NA	2	8762709	8834524	8762707	8834522	0	8762707	71815
CEDAZURIDINE	Non_withdrawal_event	2019-2023	2	1.98374	-2.57923	0.00941266	1.36922	1.98374	NA	NA	NA	0	NA	NA	NA	2	8762709	8834524	8762707	8834522	0	8762707	71815
CEFUZONAM	Non_withdrawal_event	2019-2023	2	1.98374	-2.57923	0.00941266	1.36922	1.98374	NA	NA	NA	0	NA	NA	NA	2	8762709	8834524	8762707	8834522	0	8762707	71815
CERDULATINIB	Non_withdrawal_event	2019-2023	2	1.98374	-2.57923	0.00941266	1.36922	1.98374	NA	NA	NA	0	NA	NA	NA	2	8762709	8834524	8762707	8834522	0	8762707	71815
CGC	Non_withdrawal_event	2019-2023	2	1.98374	-2.57923	0.00941266	1.36922	1.98374	NA	NA	NA	0	NA	NA	NA	2	8762709	8834524	8762707	8834522	0	8762707	71815
CHLORAMPHENICOLHYDROCORTISONE_METRONIDAZOLE\NATAMYCIN	Non_withdrawal_event	2019-2023	2	1.98374	-2.57923	0.00941266	1.36922	1.98374	NA	NA	NA	0	NA	NA	NA	2	8762709	8834524	8762707	8834522	0	8762707	71815
CHLORATE	Non_withdrawal_event	2019-2023	2	1.98374	-2.57923	0.00941266	1.36922	1.98374	NA	NA	NA	0	NA	NA	NA	2	8762709	8834524	8762707	8834522	0	8762707	71815
CHLORIDBAXTER	Non_withdrawal_event	2019-2023	2	1.98374	-2.57923	0.00941266	1.36922	1.98374	NA	NA	NA	0	NA	NA	NA	2	8762709	8834524	8762707	8834522	0	8762707	71815
CHLORIDEWATER	Non_withdrawal_event	2019-2023	2	1.98374	-2.57923	0.00941266	1.36922	1.98374	NA	NA	NA	0	NA	NA	NA	2	8762709	8834524	8762707	8834522	0	8762707	71815
CHLOROBUTANOLHEXETIDINE_PROPIONIC ACID	Non_withdrawal_event	2019-2023	2	1.98374	-2.57923	0.00941266	1.36922	1.98374	NA	NA	NA	0	NA	NA	NA	2	8762709	8834524	8762707	8834522	0	8762707	71815
CHLOROQUINE PHOSPHATEHYDROXYCHLOROQUINE_QUINACRINE	Non_withdrawal_event	2019-2023	2	1.98374	-2.57923	0.00941266	1.36922	1.98374	NA	NA	NA	0	NA	NA	NA	2	8762709	8834524	8762707	8834522	0	8762707	71815
CHLORPHENIRAMINE MALEATECODEINE_METHYLEPHEDRINE \SULFOGAIACOL	Non_withdrawal_event	2019-2023	2	1.98374	-2.57923	0.00941266	1.36922	1.98374	NA	NA	NA	0	NA	NA	NA	2	8762709	8834524	8762707	8834522	0	8762707	71815
CHLORQUINALDOLDIFLUCORTOLONE	Non_withdrawal_event	2019-2023	2	1.98374	-2.57923	0.00941266	1.36922	1.98374	NA	NA	NA	0	NA	NA	NA	2	8762709	8834524	8762707	8834522	0	8762707	71815
CHOLECALCIFEROLFISH OIL	Non_withdrawal_event	2019-2023	2	1.98374	-2.57923	0.00941266	1.36922	1.98374	NA	NA	NA	0	NA	NA	NA	2	8762709	8834524	8762707	8834522	0	8762707	71815
CHOLINEINOSITOL_LEVOCARNITINE\LEUCINE\LIDOCAINE\VITAMIN B COMPLEX	Non_withdrawal_event	2019-2023	2	1.98374	-2.57923	0.00941266	1.36922	1.98374	NA	NA	NA	0	NA	NA	NA	2	8762709	8834524	8762707	8834522	0	8762707	71815
CINCHONIDINECINCHONINE_QUINIDINE\QUININE	Non_withdrawal_event	2019-2023	2	1.98374	-2.57923	0.00941266	1.36922	1.98374	NA	NA	NA	0	NA	NA	NA	2	8762709	8834524	8762707	8834522	0	8762707	71815
CINOBUFAGIN	Non_withdrawal_event	2019-2023	2	1.98374	-2.57923	0.00941266	1.36922	1.98374	NA	NA	NA	0	NA	NA	NA	2	8762709	8834524	8762707	8834522	0	8762707	71815
CINPANEMAB	Non_withdrawal_event	2019-2023	2	1.98374	-2.57923	0.00941266	1.36922	1.98374	NA	NA	NA	0	NA	NA	NA	2	8762709	8834524	8762707	8834522	0	8762707	71815
CIRMTUZUMAB	Non_withdrawal_event	2019-2023	2	1.98374	-2.57923	0.00941266	1.36922	1.98374	NA	NA	NA	0	NA	NA	NA	2	8762709	8834524	8762707	8834522	0	8762707	71815
CISPLATINPEMETREXED	Non_withdrawal_event	2019-2023	2	1.98374	-2.57923	0.00941266	1.36922	1.98374	NA	NA	NA	0	NA	NA	NA	2	8762709	8834524	8762707	8834522	0	8762707	71815
CITARINOSTAT	Non_withdrawal_event	2019-2023	2	1.98374	-2.57923	0.00941266	1.36922	1.98374	NA	NA	NA	0	NA	NA	NA	2	8762709	8834524	8762707	8834522	0	8762707	71815
CITRIC ACID -STEARYL ESTER_	Non_withdrawal_event	2019-2023	2	1.98374	-2.57923	0.00941266	1.36922	1.98374	NA	NA	NA	0	NA	NA	NA	2	8762709	8834524	8762707	8834522	0	8762707	71815
CLADOSPORIUM HERBARUM	Non_withdrawal_event	2019-2023	2	1.98374	-2.57923	0.00941266	1.36922	1.98374	NA	NA	NA	0	NA	NA	NA	2	8762709	8834524	8762707	8834522	0	8762707	71815
CLAZAKIZUMAB	Non_withdrawal_event	2019-2023	2	1.98374	-2.57923	0.00941266	1.36922	1.98374	NA	NA	NA	0	NA	NA	NA	2	8762709	8834524	8762707	8834522	0	8762707	71815
CLEBOPRIDE MALATE	Non_withdrawal_event	2019-2023	2	1.98374	-2.57923	0.00941266	1.36922	1.98374	NA	NA	NA	0	NA	NA	NA	2	8762709	8834524	8762707	8834522	0	8762707	71815
CLIOQUINOLFLUMETHASONE PIVALATE	Non_withdrawal_event	2019-2023	2	1.98374	-2.57923	0.00941266	1.36922	1.98374	NA	NA	NA	0	NA	NA	NA	2	8762709	8834524	8762707	8834522	0	8762707	71815
CLONIXIN LYSINEPARGEVERINE	Non_withdrawal_event	2019-2023	2	1.98374	-2.57923	0.00941266	1.36922	1.98374	NA	NA	NA	0	NA	NA	NA	2	8762709	8834524	8762707	8834522	0	8762707	71815
CODEINE CAMPHORSULFONATE	Non_withdrawal_event	2019-2023	2	1.98374	-2.57923	0.00941266	1.36922	1.98374	NA	NA	NA	0	NA	NA	NA	2	8762709	8834524	8762707	8834522	0	8762707	71815
COLLAGEN HYDROLYZED	Non_withdrawal_event	2019-2023	2	1.98374	-2.57923	0.00941266	1.36922	1.98374	NA	NA	NA	0	NA	NA	NA	2	8762709	8834524	8762707	8834522	0	8762707	71815
COM	Non_withdrawal_event	2019-2023	2	1.98374	-2.57923	0.00941266	1.36922	1.98374	NA	NA	NA	0	NA	NA	NA	2	8762709	8834524	8762707	8834522	0	8762707	71815
CONCORD GRAPEGRAPE	Non_withdrawal_event	2019-2023	2	1.98374	-2.57923	0.00941266	1.36922	1.98374	NA	NA	NA	0	NA	NA	NA	2	8762709	8834524	8762707	8834522	0	8762707	71815
CRANBERRY CONCENTRATE	Non_withdrawal_event	2019-2023	2	1.98374	-2.57923	0.00941266	1.36922	1.98374	NA	NA	NA	0	NA	NA	NA	2	8762709	8834524	8762707	8834522	0	8762707	71815
CUPRIC SULFATEMAGNESIUM_SELENIOUS ACID\ZINC SULFATE HEPTAHYDRATE	Non_withdrawal_event	2019-2023	2	1.98374	-2.57923	0.00941266	1.36922	1.98374	NA	NA	NA	0	NA	NA	NA	2	8762709	8834524	8762707	8834522	0	8762707	71815
CYANOCOBALAMINTIRZEPATIDE	Non_withdrawal_event	2019-2023	2	1.98374	-2.57923	0.00941266	1.36922	1.98374	NA	NA	NA	0	NA	NA	NA	2	8762709	8834524	8762707	8834522	0	8762707	71815
DALPICICLIB	Non_withdrawal_event	2019-2023	2	1.98374	-2.57923	0.00941266	1.36922	1.98374	NA	NA	NA	0	NA	NA	NA	2	8762709	8834524	8762707	8834522	0	8762707	71815
DANICOPAN	Non_withdrawal_event	2019-2023	2	1.98374	-2.57923	0.00941266	1.36922	1.98374	NA	NA	NA	0	NA	NA	NA	2	8762709	8834524	8762707	8834522	0	8762707	71815
DAPAGLIFLOZINMETFORMIN	Non_withdrawal_event	2019-2023	2	1.98374	-2.57923	0.00941266	1.36922	1.98374	NA	NA	NA	0	NA	NA	NA	2	8762709	8834524	8762707	8834522	0	8762707	71815
DAPOXETINE	Non_withdrawal_event	2019-2023	2	1.98374	-2.57923	0.00941266	1.36922	1.98374	NA	NA	NA	0	NA	NA	NA	2	8762709	8834524	8762707	8834522	0	8762707	71815
DCC	Non_withdrawal_event	2019-2023	2	1.98374	-2.57923	0.00941266	1.36922	1.98374	NA	NA	NA	0	NA	NA	NA	2	8762709	8834524	8762707	8834522	0	8762707	71815
DEANOL PIDOLATEHEPTAMINOL	Non_withdrawal_event	2019-2023	2	1.98374	-2.57923	0.00941266	1.36922	1.98374	NA	NA	NA	0	NA	NA	NA	2	8762709	8834524	8762707	8834522	0	8762707	71815
DELGOCITINIB	Non_withdrawal_event	2019-2023	2	1.98374	-2.57923	0.00941266	1.36922	1.98374	NA	NA	NA	0	NA	NA	NA	2	8762709	8834524	8762707	8834522	0	8762707	71815
DEOXYTHIOGUANOSINE	Non_withdrawal_event	2019-2023	2	1.98374	-2.57923	0.00941266	1.36922	1.98374	NA	NA	NA	0	NA	NA	NA	2	8762709	8834524	8762707	8834522	0	8762707	71815
DEVICEHYPOCHLOROUS ACID	Non_withdrawal_event	2019-2023	2	1.98374	-2.57923	0.00941266	1.36922	1.98374	NA	NA	NA	0	NA	NA	NA	2	8762709	8834524	8762707	8834522	0	8762707	71815
DEXAMETHASONE METASULFOBENZOATE	Non_withdrawal_event	2019-2023	2	1.98374	-2.57923	0.00941266	1.36922	1.98374	NA	NA	NA	0	NA	NA	NA	2	8762709	8834524	8762707	8834522	0	8762707	71815
DEXAMETHASONE PHOSPHATEKETOROLAC TROMETHAMINE_MOXIFLOXACIN	Non_withdrawal_event	2019-2023	2	1.98374	-2.57923	0.00941266	1.36922	1.98374	NA	NA	NA	0	NA	NA	NA	2	8762709	8834524	8762707	8834522	0	8762707	71815
DEXAMETHASONEFRAMYCETIN	Non_withdrawal_event	2019-2023	2	1.98374	-2.57923	0.00941266	1.36922	1.98374	NA	NA	NA	0	NA	NA	NA	2	8762709	8834524	8762707	8834522	0	8762707	71815
DEXAMETHASONELIDOCAINE_VITAMINS	Non_withdrawal_event	2019-2023	2	1.98374	-2.57923	0.00941266	1.36922	1.98374	NA	NA	NA	0	NA	NA	NA	2	8762709	8834524	8762707	8834522	0	8762707	71815
DEXAMETHASONEOFLOXACIN	Non_withdrawal_event	2019-2023	2	1.98374	-2.57923	0.00941266	1.36922	1.98374	NA	NA	NA	0	NA	NA	NA	2	8762709	8834524	8762707	8834522	0	8762707	71815
DEXPANTHENOLDIMETHYL SULFOXIDE_HEPARIN	Non_withdrawal_event	2019-2023	2	1.98374	-2.57923	0.00941266	1.36922	1.98374	NA	NA	NA	0	NA	NA	NA	2	8762709	8834524	8762707	8834522	0	8762707	71815
DEXTRAN GLYCERIN	Non_withdrawal_event	2019-2023	2	1.98374	-2.57923	0.00941266	1.36922	1.98374	NA	NA	NA	0	NA	NA	NA	2	8762709	8834524	8762707	8834522	0	8762707	71815
DEXTROMETHORPHAN HYDROBROMIDEGLYCEROL, IODINATED	Non_withdrawal_event	2019-2023	2	1.98374	-2.57923	0.00941266	1.36922	1.98374	NA	NA	NA	0	NA	NA	NA	2	8762709	8834524	8762707	8834522	0	8762707	71815
DEXTROMETHORPHAN HYDROBROMIDELYSOZYME_CRESOLSULFONATE	Non_withdrawal_event	2019-2023	2	1.98374	-2.57923	0.00941266	1.36922	1.98374	NA	NA	NA	0	NA	NA	NA	2	8762709	8834524	8762707	8834522	0	8762707	71815
DEXTROMETHORPHAN HYDROBROMIDEPSEUDOEPHEDRINE_TRIPROLIDINE HYDROCHLORIDE	Non_withdrawal_event	2019-2023	2	1.98374	-2.57923	0.00941266	1.36922	1.98374	NA	NA	NA	0	NA	NA	NA	2	8762709	8834524	8762707	8834522	0	8762707	71815
DEXTROMETHORPHAN HYDROBROMIDEPYRILAMINE	Non_withdrawal_event	2019-2023	2	1.98374	-2.57923	0.00941266	1.36922	1.98374	NA	NA	NA	0	NA	NA	NA	2	8762709	8834524	8762707	8834522	0	8762707	71815
DEXTROMETHORPHANDOXYLAMINE_PHENYLEPHRINE	Non_withdrawal_event	2019-2023	2	1.98374	-2.57923	0.00941266	1.36922	1.98374	NA	NA	NA	0	NA	NA	NA	2	8762709	8834524	8762707	8834522	0	8762707	71815
DEXTROMETHORPHANGUAIFENESIN_PHENYLEPHRINE\PYRILAMINE	Non_withdrawal_event	2019-2023	2	1.98374	-2.57923	0.00941266	1.36922	1.98374	NA	NA	NA	0	NA	NA	NA	2	8762709	8834524	8762707	8834522	0	8762707	71815
DEXTROMETHORPHANLEVOMETHORPHAN	Non_withdrawal_event	2019-2023	2	1.98374	-2.57923	0.00941266	1.36922	1.98374	NA	NA	NA	0	NA	NA	NA	2	8762709	8834524	8762707	8834522	0	8762707	71815
DEXTROSE MONOHYDRATEDOBUTAMINE	Non_withdrawal_event	2019-2023	2	1.98374	-2.57923	0.00941266	1.36922	1.98374	NA	NA	NA	0	NA	NA	NA	2	8762709	8834524	8762707	8834522	0	8762707	71815
DEXTROSEMAGNESIUM_CHLORIDE\ \SODIUM CHLORIDE	Non_withdrawal_event	2019-2023	2	1.98374	-2.57923	0.00941266	1.36922	1.98374	NA	NA	NA	0	NA	NA	NA	2	8762709	8834524	8762707	8834522	0	8762707	71815
DIASTASE	Non_withdrawal_event	2019-2023	2	1.98374	-2.57923	0.00941266	1.36922	1.98374	NA	NA	NA	0	NA	NA	NA	2	8762709	8834524	8762707	8834522	0	8762707	71815
DICLOFENAC SODIUMPHENAZOPYRIDINE	Non_withdrawal_event	2019-2023	2	1.98374	-2.57923	0.00941266	1.36922	1.98374	NA	NA	NA	0	NA	NA	NA	2	8762709	8834524	8762707	8834522	0	8762707	71815
DICLOFENAC SODIUMTRAMADOL	Non_withdrawal_event	2019-2023	2	1.98374	-2.57923	0.00941266	1.36922	1.98374	NA	NA	NA	0	NA	NA	NA	2	8762709	8834524	8762707	8834522	0	8762707	71815
DIETARY SUPPLEMENTENOBOSARM	Non_withdrawal_event	2019-2023	2	1.98374	-2.57923	0.00941266	1.36922	1.98374	NA	NA	NA	0	NA	NA	NA	2	8762709	8834524	8762707	8834522	0	8762707	71815
DIETARY SUPPLEMENTFOLIC ACID_VITAMINS	Non_withdrawal_event	2019-2023	2	1.98374	-2.57923	0.00941266	1.36922	1.98374	NA	NA	NA	0	NA	NA	NA	2	8762709	8834524	8762707	8834522	0	8762707	71815
DIETARY SUPPLEMENTHERBALS_INDIAN FRANKINCENSE	Non_withdrawal_event	2019-2023	2	1.98374	-2.57923	0.00941266	1.36922	1.98374	NA	NA	NA	0	NA	NA	NA	2	8762709	8834524	8762707	8834522	0	8762707	71815
DIETARY SUPPLEMENTOPHIOCORDYCEPS SINENSIS	Non_withdrawal_event	2019-2023	2	1.98374	-2.57923	0.00941266	1.36922	1.98374	NA	NA	NA	0	NA	NA	NA	2	8762709	8834524	8762707	8834522	0	8762707	71815
DIETARY SUPPLEMENTVOSILASARM	Non_withdrawal_event	2019-2023	2	1.98374	-2.57923	0.00941266	1.36922	1.98374	NA	NA	NA	0	NA	NA	NA	2	8762709	8834524	8762707	8834522	0	8762707	71815
DIFFU ]	Non_withdrawal_event	2019-2023	2	1.98374	-2.57923	0.00941266	1.36922	1.98374	NA	NA	NA	0	NA	NA	NA	2	8762709	8834524	8762707	8834522	0	8762707	71815
DIFLUOROETHANE	Non_withdrawal_event	2019-2023	2	1.98374	-2.57923	0.00941266	1.36922	1.98374	NA	NA	NA	0	NA	NA	NA	2	8762709	8834524	8762707	8834522	0	8762707	71815
DIHYDROERGOCRISTINELOMIFYLLINE	Non_withdrawal_event	2019-2023	2	1.98374	-2.57923	0.00941266	1.36922	1.98374	NA	NA	NA	0	NA	NA	NA	2	8762709	8834524	8762707	8834522	0	8762707	71815
DIHYDROERGOTAMINE MESYLATEHEPARIN_LIDOCAINE	Non_withdrawal_event	2019-2023	2	1.98374	-2.57923	0.00941266	1.36922	1.98374	NA	NA	NA	0	NA	NA	NA	2	8762709	8834524	8762707	8834522	0	8762707	71815
DILOXANIDE FUROATEMETRONIDAZOLE	Non_withdrawal_event	2019-2023	2	1.98374	-2.57923	0.00941266	1.36922	1.98374	NA	NA	NA	0	NA	NA	NA	2	8762709	8834524	8762707	8834522	0	8762707	71815
DIMETHICONEMETOCLOPRAMIDE_PEPSIN	Non_withdrawal_event	2019-2023	2	1.98374	-2.57923	0.00941266	1.36922	1.98374	NA	NA	NA	0	NA	NA	NA	2	8762709	8834524	8762707	8834522	0	8762707	71815
DIMETHICONEOCTINOXATE_OCTISALATE DIMETHICONE\OXYBENZONE\PADIMATE O	Non_withdrawal_event	2019-2023	2	1.98374	-2.57923	0.00941266	1.36922	1.98374	NA	NA	NA	0	NA	NA	NA	2	8762709	8834524	8762707	8834522	0	8762707	71815
DIMETHICONEPANCRELIPASE	Non_withdrawal_event	2019-2023	2	1.98374	-2.57923	0.00941266	1.36922	1.98374	NA	NA	NA	0	NA	NA	NA	2	8762709	8834524	8762707	8834522	0	8762707	71815
DIMETHICONEPHLOROGLUCINOL	Non_withdrawal_event	2019-2023	2	1.98374	-2.57923	0.00941266	1.36922	1.98374	NA	NA	NA	0	NA	NA	NA	2	8762709	8834524	8762707	8834522	0	8762707	71815
DIPHENHYDRAMINEHYDROCORTISONE_LIDOCAINE\NYSTATIN\TETRACYCLINE	Non_withdrawal_event	2019-2023	2	1.98374	-2.57923	0.00941266	1.36922	1.98374	NA	NA	NA	0	NA	NA	NA	2	8762709	8834524	8762707	8834522	0	8762707	71815
DIPHTHERIA AND TETANUS TOXOIDS AND PERTUSSIS VACCINE AND HAEMOPHILUS B AND HEPATITIS B VIRUS VACCINE	Non_withdrawal_event	2019-2023	2	1.98374	-2.57923	0.00941266	1.36922	1.98374	NA	NA	NA	0	NA	NA	NA	2	8762709	8834524	8762707	8834522	0	8762707	71815
DOMVANALIMAB	Non_withdrawal_event	2019-2023	2	1.98374	-2.57923	0.00941266	1.36922	1.98374	NA	NA	NA	0	NA	NA	NA	2	8762709	8834524	8762707	8834522	0	8762707	71815
DR SANA	Non_withdrawal_event	2019-2023	2	1.98374	-2.57923	0.00941266	1.36922	1.98374	NA	NA	NA	0	NA	NA	NA	2	8762709	8834524	8762707	8834522	0	8762707	71815
DURLOBACTAM SODIUMSULBACTAM	Non_withdrawal_event	2019-2023	2	1.98374	-2.57923	0.00941266	1.36922	1.98374	NA	NA	NA	0	NA	NA	NA	2	8762709	8834524	8762707	8834522	0	8762707	71815
ECONAZOLE NITRATETRIAMCINOLONE	Non_withdrawal_event	2019-2023	2	1.98374	-2.57923	0.00941266	1.36922	1.98374	NA	NA	NA	0	NA	NA	NA	2	8762709	8834524	8762707	8834522	0	8762707	71815
EMIRODATAMAB	Non_withdrawal_event	2019-2023	2	1.98374	-2.57923	0.00941266	1.36922	1.98374	NA	NA	NA	0	NA	NA	NA	2	8762709	8834524	8762707	8834522	0	8762707	71815
ENALAPRIL MALEATEFOLIC ACID	Non_withdrawal_event	2019-2023	2	1.98374	-2.57923	0.00941266	1.36922	1.98374	NA	NA	NA	0	NA	NA	NA	2	8762709	8834524	8762707	8834522	0	8762707	71815
ENSIFENTRINE	Non_withdrawal_event	2019-2023	2	1.98374	-2.57923	0.00941266	1.36922	1.98374	NA	NA	NA	0	NA	NA	NA	2	8762709	8834524	8762707	8834522	0	8762707	71815
EPLONTERSEN	Non_withdrawal_event	2019-2023	2	1.98374	-2.57923	0.00941266	1.36922	1.98374	NA	NA	NA	0	NA	NA	NA	2	8762709	8834524	8762707	8834522	0	8762707	71815
ERYTHROMYCINZINC	Non_withdrawal_event	2019-2023	2	1.98374	-2.57923	0.00941266	1.36922	1.98374	NA	NA	NA	0	NA	NA	NA	2	8762709	8834524	8762707	8834522	0	8762707	71815
ESCHERICHIA COLIENTEROCOCCUS FAECALIS_KLEBSIELLA PNEUMONIAE\PROTEUS MIRABILIS\PROTEUS MORGANII	Non_withdrawal_event	2019-2023	2	1.98374	-2.57923	0.00941266	1.36922	1.98374	NA	NA	NA	0	NA	NA	NA	2	8762709	8834524	8762707	8834522	0	8762707	71815
ESTRAMUSTINE MEGLUMINE	Non_withdrawal_event	2019-2023	2	1.98374	-2.57923	0.00941266	1.36922	1.98374	NA	NA	NA	0	NA	NA	NA	2	8762709	8834524	8762707	8834522	0	8762707	71815
ESTRIOLLACTOBACILLUS ACIDOPHILUS	Non_withdrawal_event	2019-2023	2	1.98374	-2.57923	0.00941266	1.36922	1.98374	NA	NA	NA	0	NA	NA	NA	2	8762709	8834524	8762707	8834522	0	8762707	71815
ETHYLIDENE-1,5-DIMETHYL-3,3-DIPHENYLPYRROLIDINE	Non_withdrawal_event	2019-2023	2	1.98374	-2.57923	0.00941266	1.36922	1.98374	NA	NA	NA	0	NA	NA	NA	2	8762709	8834524	8762707	8834522	0	8762707	71815
FELYPRESSINPRILOCAINE	Non_withdrawal_event	2019-2023	2	1.98374	-2.57923	0.00941266	1.36922	1.98374	NA	NA	NA	0	NA	NA	NA	2	8762709	8834524	8762707	8834522	0	8762707	71815
FENPIVERINIUM	Non_withdrawal_event	2019-2023	2	1.98374	-2.57923	0.00941266	1.36922	1.98374	NA	NA	NA	0	NA	NA	NA	2	8762709	8834524	8762707	8834522	0	8762707	71815
FERRIC PYROPHOSPHATEFOLIC ACID	Non_withdrawal_event	2019-2023	2	1.98374	-2.57923	0.00941266	1.36922	1.98374	NA	NA	NA	0	NA	NA	NA	2	8762709	8834524	8762707	8834522	0	8762707	71815
FERROUS ASCORBATE	Non_withdrawal_event	2019-2023	2	1.98374	-2.57923	0.00941266	1.36922	1.98374	NA	NA	NA	0	NA	NA	NA	2	8762709	8834524	8762707	8834522	0	8762707	71815
FERROUS FUMARATEFOLIC ACID_MINERALS\VITAMINS	Non_withdrawal_event	2019-2023	2	1.98374	-2.57923	0.00941266	1.36922	1.98374	NA	NA	NA	0	NA	NA	NA	2	8762709	8834524	8762707	8834522	0	8762707	71815
FERROUS FUMARATEFOLIC ACID_ZINC	Non_withdrawal_event	2019-2023	2	1.98374	-2.57923	0.00941266	1.36922	1.98374	NA	NA	NA	0	NA	NA	NA	2	8762709	8834524	8762707	8834522	0	8762707	71815
FISH OILOMEGA- FATTY ACIDS_OMEGA-6 FATTY ACIDS	Non_withdrawal_event	2019-2023	2	1.98374	-2.57923	0.00941266	1.36922	1.98374	NA	NA	NA	0	NA	NA	NA	2	8762709	8834524	8762707	8834522	0	8762707	71815
FLEXTRIL	Non_withdrawal_event	2019-2023	2	1.98374	-2.57923	0.00941266	1.36922	1.98374	NA	NA	NA	0	NA	NA	NA	2	8762709	8834524	8762707	8834522	0	8762707	71815
FLUMATINIB	Non_withdrawal_event	2019-2023	2	1.98374	-2.57923	0.00941266	1.36922	1.98374	NA	NA	NA	0	NA	NA	NA	2	8762709	8834524	8762707	8834522	0	8762707	71815
FLUOROISOBUTYRFENTANYL	Non_withdrawal_event	2019-2023	2	1.98374	-2.57923	0.00941266	1.36922	1.98374	NA	NA	NA	0	NA	NA	NA	2	8762709	8834524	8762707	8834522	0	8762707	71815
FLUOROPHENIBUT	Non_withdrawal_event	2019-2023	2	1.98374	-2.57923	0.00941266	1.36922	1.98374	NA	NA	NA	0	NA	NA	NA	2	8762709	8834524	8762707	8834522	0	8762707	71815
FMDMB-BINACA	Non_withdrawal_event	2019-2023	2	1.98374	-2.57923	0.00941266	1.36922	1.98374	NA	NA	NA	0	NA	NA	NA	2	8762709	8834524	8762707	8834522	0	8762707	71815
FOLIC ACIDMETHYLCOBALAMIN_PYRIDOXINE	Non_withdrawal_event	2019-2023	2	1.98374	-2.57923	0.00941266	1.36922	1.98374	NA	NA	NA	0	NA	NA	NA	2	8762709	8834524	8762707	8834522	0	8762707	71815
FOSCARBIDOPAFOSLEVODOPA	Non_withdrawal_event	2019-2023	2	1.98374	-2.57923	0.00941266	1.36922	1.98374	NA	NA	NA	0	NA	NA	NA	2	8762709	8834524	8762707	8834522	0	8762707	71815
FOSRAVUCONAZOLE LLYSINE ETHANOLATE	Non_withdrawal_event	2019-2023	2	1.98374	-2.57923	0.00941266	1.36922	1.98374	NA	NA	NA	0	NA	NA	NA	2	8762709	8834524	8762707	8834522	0	8762707	71815
FRANGULA ALNUS BARKHERBALS_KARAYA GUM	Non_withdrawal_event	2019-2023	2	1.98374	-2.57923	0.00941266	1.36922	1.98374	NA	NA	NA	0	NA	NA	NA	2	8762709	8834524	8762707	8834522	0	8762707	71815
FURAZIDINE	Non_withdrawal_event	2019-2023	2	1.98374	-2.57923	0.00941266	1.36922	1.98374	NA	NA	NA	0	NA	NA	NA	2	8762709	8834524	8762707	8834522	0	8762707	71815
FURMONERTINIB	Non_withdrawal_event	2019-2023	2	1.98374	-2.57923	0.00941266	1.36922	1.98374	NA	NA	NA	0	NA	NA	NA	2	8762709	8834524	8762707	8834522	0	8762707	71815
GEPOTIDACIN	Non_withdrawal_event	2019-2023	2	1.98374	-2.57923	0.00941266	1.36922	1.98374	NA	NA	NA	0	NA	NA	NA	2	8762709	8834524	8762707	8834522	0	8762707	71815
GIMERACILLEUCOVORIN_OTERACIL\TEGAFUR	Non_withdrawal_event	2019-2023	2	1.98374	-2.57923	0.00941266	1.36922	1.98374	NA	NA	NA	0	NA	NA	NA	2	8762709	8834524	8762707	8834522	0	8762707	71815
GLECAPREVIR	Non_withdrawal_event	2019-2023	2	1.98374	-2.57923	0.00941266	1.36922	1.98374	NA	NA	NA	0	NA	NA	NA	2	8762709	8834524	8762707	8834522	0	8762707	71815
GLEPAGLUTIDE	Non_withdrawal_event	2019-2023	2	1.98374	-2.57923	0.00941266	1.36922	1.98374	NA	NA	NA	0	NA	NA	NA	2	8762709	8834524	8762707	8834522	0	8762707	71815
GLICLAZIDEMETFORMIN	Non_withdrawal_event	2019-2023	2	1.98374	-2.57923	0.00941266	1.36922	1.98374	NA	NA	NA	0	NA	NA	NA	2	8762709	8834524	8762707	8834522	0	8762707	71815
GLYCERINHYPROMELLOSE_GLYCOL	Non_withdrawal_event	2019-2023	2	1.98374	-2.57923	0.00941266	1.36922	1.98374	NA	NA	NA	0	NA	NA	NA	2	8762709	8834524	8762707	8834522	0	8762707	71815
GLYCERINICHTHAMMOL	Non_withdrawal_event	2019-2023	2	1.98374	-2.57923	0.00941266	1.36922	1.98374	NA	NA	NA	0	NA	NA	NA	2	8762709	8834524	8762707	8834522	0	8762707	71815
GLYCERINLIDOCAINE_PETROLATUM\PHENYLEPHRINE	Non_withdrawal_event	2019-2023	2	1.98374	-2.57923	0.00941266	1.36922	1.98374	NA	NA	NA	0	NA	NA	NA	2	8762709	8834524	8762707	8834522	0	8762707	71815
GLYCERINMAGNESIUM_PHENOL	Non_withdrawal_event	2019-2023	2	1.98374	-2.57923	0.00941266	1.36922	1.98374	NA	NA	NA	0	NA	NA	NA	2	8762709	8834524	8762707	8834522	0	8762707	71815
GLYCINE WHOLE	Non_withdrawal_event	2019-2023	2	1.98374	-2.57923	0.00941266	1.36922	1.98374	NA	NA	NA	0	NA	NA	NA	2	8762709	8834524	8762707	8834522	0	8762707	71815
GLYCOLSPOTASSIUM_\SODIUM CHLORIDE\SODIUM ANHYDROUS	Non_withdrawal_event	2019-2023	2	1.98374	-2.57923	0.00941266	1.36922	1.98374	NA	NA	NA	0	NA	NA	NA	2	8762709	8834524	8762707	8834522	0	8762707	71815
GLYCOL_\SODIUM	Non_withdrawal_event	2019-2023	2	1.98374	-2.57923	0.00941266	1.36922	1.98374	NA	NA	NA	0	NA	NA	NA	2	8762709	8834524	8762707	8834522	0	8762707	71815
GUAIFENESINOXOMEMAZINE	Non_withdrawal_event	2019-2023	2	1.98374	-2.57923	0.00941266	1.36922	1.98374	NA	NA	NA	0	NA	NA	NA	2	8762709	8834524	8762707	8834522	0	8762707	71815
HARPAGOPHYTUM PROCUMBENS ROOTHERBALS	Non_withdrawal_event	2019-2023	2	1.98374	-2.57923	0.00941266	1.36922	1.98374	NA	NA	NA	0	NA	NA	NA	2	8762709	8834524	8762707	8834522	0	8762707	71815
HB6545	Non_withdrawal_event	2019-2023	2	1.98374	-2.57923	0.00941266	1.36922	1.98374	NA	NA	NA	0	NA	NA	NA	2	8762709	8834524	8762707	8834522	0	8762707	71815
HEDERA HELIX FLOWERING TWIGHERBALS	Non_withdrawal_event	2019-2023	2	1.98374	-2.57923	0.00941266	1.36922	1.98374	NA	NA	NA	0	NA	NA	NA	2	8762709	8834524	8762707	8834522	0	8762707	71815
HERBALSDIAMMONIUM GLYCYRRHIZINATE	Non_withdrawal_event	2019-2023	2	1.98374	-2.57923	0.00941266	1.36922	1.98374	NA	NA	NA	0	NA	NA	NA	2	8762709	8834524	8762707	8834522	0	8762707	71815
HERBALSLEVOMENTHOL_SALICYLIC ACID\TURPENTINE OIL	Non_withdrawal_event	2019-2023	2	1.98374	-2.57923	0.00941266	1.36922	1.98374	NA	NA	NA	0	NA	NA	NA	2	8762709	8834524	8762707	8834522	0	8762707	71815
HERBALSLINSEED OIL	Non_withdrawal_event	2019-2023	2	1.98374	-2.57923	0.00941266	1.36922	1.98374	NA	NA	NA	0	NA	NA	NA	2	8762709	8834524	8762707	8834522	0	8762707	71815
HERBALSSILYBUM MARIANUM WHOLE	Non_withdrawal_event	2019-2023	2	1.98374	-2.57923	0.00941266	1.36922	1.98374	NA	NA	NA	0	NA	NA	NA	2	8762709	8834524	8762707	8834522	0	8762707	71815
HERBALSSTEVIA REBAUDIUNA LEAF	Non_withdrawal_event	2019-2023	2	1.98374	-2.57923	0.00941266	1.36922	1.98374	NA	NA	NA	0	NA	NA	NA	2	8762709	8834524	8762707	8834522	0	8762707	71815
HERBALSTETRAHYDROCANNABIPHORAL	Non_withdrawal_event	2019-2023	2	1.98374	-2.57923	0.00941266	1.36922	1.98374	NA	NA	NA	0	NA	NA	NA	2	8762709	8834524	8762707	8834522	0	8762707	71815
HERBALSTHYME	Non_withdrawal_event	2019-2023	2	1.98374	-2.57923	0.00941266	1.36922	1.98374	NA	NA	NA	0	NA	NA	NA	2	8762709	8834524	8762707	8834522	0	8762707	71815
HEXAHYDRATE	Non_withdrawal_event	2019-2023	2	1.98374	-2.57923	0.00941266	1.36922	1.98374	NA	NA	NA	0	NA	NA	NA	2	8762709	8834524	8762707	8834522	0	8762707	71815
HYDROCORTISONEHYDROQUINONE_KOJIC ACID\NIACINAMIDE	Non_withdrawal_event	2019-2023	2	1.98374	-2.57923	0.00941266	1.36922	1.98374	NA	NA	NA	0	NA	NA	NA	2	8762709	8834524	8762707	8834522	0	8762707	71815
HYDROCORTISONENEOMYCIN_POLYMYXIN	Non_withdrawal_event	2019-2023	2	1.98374	-2.57923	0.00941266	1.36922	1.98374	NA	NA	NA	0	NA	NA	NA	2	8762709	8834524	8762707	8834522	0	8762707	71815
HYDROCORTISONE_ALUMINUM	Non_withdrawal_event	2019-2023	2	1.98374	-2.57923	0.00941266	1.36922	1.98374	NA	NA	NA	0	NA	NA	NA	2	8762709	8834524	8762707	8834522	0	8762707	71815
HYDROFLUORIC ACID	Non_withdrawal_event	2019-2023	2	1.98374	-2.57923	0.00941266	1.36922	1.98374	NA	NA	NA	0	NA	NA	NA	2	8762709	8834524	8762707	8834522	0	8762707	71815
HYDROXOCOBALAMINLEUCOVORIN	Non_withdrawal_event	2019-2023	2	1.98374	-2.57923	0.00941266	1.36922	1.98374	NA	NA	NA	0	NA	NA	NA	2	8762709	8834524	8762707	8834522	0	8762707	71815
HYOSCYAMUS NIGERPHENOBARBITAL_QUININE \VALERIAN	Non_withdrawal_event	2019-2023	2	1.98374	-2.57923	0.00941266	1.36922	1.98374	NA	NA	NA	0	NA	NA	NA	2	8762709	8834524	8762707	8834522	0	8762707	71815
IADADEMSTAT	Non_withdrawal_event	2019-2023	2	1.98374	-2.57923	0.00941266	1.36922	1.98374	NA	NA	NA	0	NA	NA	NA	2	8762709	8834524	8762707	8834522	0	8762707	71815
IDRONOXIL	Non_withdrawal_event	2019-2023	2	1.98374	-2.57923	0.00941266	1.36922	1.98374	NA	NA	NA	0	NA	NA	NA	2	8762709	8834524	8762707	8834522	0	8762707	71815
IMIDAZOLINE	Non_withdrawal_event	2019-2023	2	1.98374	-2.57923	0.00941266	1.36922	1.98374	NA	NA	NA	0	NA	NA	NA	2	8762709	8834524	8762707	8834522	0	8762707	71815
IMIFOPLATIN	Non_withdrawal_event	2019-2023	2	1.98374	-2.57923	0.00941266	1.36922	1.98374	NA	NA	NA	0	NA	NA	NA	2	8762709	8834524	8762707	8834522	0	8762707	71815
IMPLITAPIDE	Non_withdrawal_event	2019-2023	2	1.98374	-2.57923	0.00941266	1.36922	1.98374	NA	NA	NA	0	NA	NA	NA	2	8762709	8834524	8762707	8834522	0	8762707	71815
INCLACUMAB	Non_withdrawal_event	2019-2023	2	1.98374	-2.57923	0.00941266	1.36922	1.98374	NA	NA	NA	0	NA	NA	NA	2	8762709	8834524	8762707	8834522	0	8762707	71815
INDENOLOL	Non_withdrawal_event	2019-2023	2	1.98374	-2.57923	0.00941266	1.36922	1.98374	NA	NA	NA	0	NA	NA	NA	2	8762709	8834524	8762707	8834522	0	8762707	71815
INOTUZUMAB OZOGAMICINRITUXIMAB	Non_withdrawal_event	2019-2023	2	1.98374	-2.57923	0.00941266	1.36922	1.98374	NA	NA	NA	0	NA	NA	NA	2	8762709	8834524	8762707	8834522	0	8762707	71815
INVERT SUGAR	Non_withdrawal_event	2019-2023	2	1.98374	-2.57923	0.00941266	1.36922	1.98374	NA	NA	NA	0	NA	NA	NA	2	8762709	8834524	8762707	8834522	0	8762707	71815
IRRIGATION BAG	Non_withdrawal_event	2019-2023	2	1.98374	-2.57923	0.00941266	1.36922	1.98374	NA	NA	NA	0	NA	NA	NA	2	8762709	8834524	8762707	8834522	0	8762707	71815
ISOFLAVONES SOY	Non_withdrawal_event	2019-2023	2	1.98374	-2.57923	0.00941266	1.36922	1.98374	NA	NA	NA	0	NA	NA	NA	2	8762709	8834524	8762707	8834522	0	8762707	71815
ISOPROPYL ALCOHOLPOVIDONE-IODINE	Non_withdrawal_event	2019-2023	2	1.98374	-2.57923	0.00941266	1.36922	1.98374	NA	NA	NA	0	NA	NA	NA	2	8762709	8834524	8762707	8834522	0	8762707	71815
ITOLIZUMAB	Non_withdrawal_event	2019-2023	2	1.98374	-2.57923	0.00941266	1.36922	1.98374	NA	NA	NA	0	NA	NA	NA	2	8762709	8834524	8762707	8834522	0	8762707	71815
IZURALIMAB	Non_withdrawal_event	2019-2023	2	1.98374	-2.57923	0.00941266	1.36922	1.98374	NA	NA	NA	0	NA	NA	NA	2	8762709	8834524	8762707	8834522	0	8762707	71815
KCLRETARD COMPRESSE RILASCIO PROLUNGATO	Non_withdrawal_event	2019-2023	2	1.98374	-2.57923	0.00941266	1.36922	1.98374	NA	NA	NA	0	NA	NA	NA	2	8762709	8834524	8762707	8834522	0	8762707	71815
KETAMINEOXYTOCIN	Non_withdrawal_event	2019-2023	2	1.98374	-2.57923	0.00941266	1.36922	1.98374	NA	NA	NA	0	NA	NA	NA	2	8762709	8834524	8762707	8834522	0	8762707	71815
KETOROLACTRAMADOL	Non_withdrawal_event	2019-2023	2	1.98374	-2.57923	0.00941266	1.36922	1.98374	NA	NA	NA	0	NA	NA	NA	2	8762709	8834524	8762707	8834522	0	8762707	71815
KITASAMYCIN	Non_withdrawal_event	2019-2023	2	1.98374	-2.57923	0.00941266	1.36922	1.98374	NA	NA	NA	0	NA	NA	NA	2	8762709	8834524	8762707	8834522	0	8762707	71815
KLYTE [ ]	Non_withdrawal_event	2019-2023	2	1.98374	-2.57923	0.00941266	1.36922	1.98374	NA	NA	NA	0	NA	NA	NA	2	8762709	8834524	8762707	8834522	0	8762707	71815
KOJIC ACID	Non_withdrawal_event	2019-2023	2	1.98374	-2.57923	0.00941266	1.36922	1.98374	NA	NA	NA	0	NA	NA	NA	2	8762709	8834524	8762707	8834522	0	8762707	71815
LACTIC ACIDSALICYLIC ACID	Non_withdrawal_event	2019-2023	2	1.98374	-2.57923	0.00941266	1.36922	1.98374	NA	NA	NA	0	NA	NA	NA	2	8762709	8834524	8762707	8834522	0	8762707	71815
LANOLINPARAFFIN	Non_withdrawal_event	2019-2023	2	1.98374	-2.57923	0.00941266	1.36922	1.98374	NA	NA	NA	0	NA	NA	NA	2	8762709	8834524	8762707	8834522	0	8762707	71815
LASCUFLOXACIN	Non_withdrawal_event	2019-2023	2	1.98374	-2.57923	0.00941266	1.36922	1.98374	NA	NA	NA	0	NA	NA	NA	2	8762709	8834524	8762707	8834522	0	8762707	71815
LEPIDIUM MEYENII ROOT	Non_withdrawal_event	2019-2023	2	1.98374	-2.57923	0.00941266	1.36922	1.98374	NA	NA	NA	0	NA	NA	NA	2	8762709	8834524	8762707	8834522	0	8762707	71815
LEVOCLOPERASTINE	Non_withdrawal_event	2019-2023	2	1.98374	-2.57923	0.00941266	1.36922	1.98374	NA	NA	NA	0	NA	NA	NA	2	8762709	8834524	8762707	8834522	0	8762707	71815
LEVOFLOXACIN ANHYDROUS	Non_withdrawal_event	2019-2023	2	1.98374	-2.57923	0.00941266	1.36922	1.98374	NA	NA	NA	0	NA	NA	NA	2	8762709	8834524	8762707	8834522	0	8762707	71815
LEVOLEUCOVORIN CALCIUM PENTAHYDRATE	Non_withdrawal_event	2019-2023	2	1.98374	-2.57923	0.00941266	1.36922	1.98374	NA	NA	NA	0	NA	NA	NA	2	8762709	8834524	8762707	8834522	0	8762707	71815
LEVOMENTHOLMENTHYL ISOVALERATE, -	Non_withdrawal_event	2019-2023	2	1.98374	-2.57923	0.00941266	1.36922	1.98374	NA	NA	NA	0	NA	NA	NA	2	8762709	8834524	8762707	8834522	0	8762707	71815
LIDOCAINE HYDROCHLORIDEPHENYLEPHRINE_TROPICAMIDE	Non_withdrawal_event	2019-2023	2	1.98374	-2.57923	0.00941266	1.36922	1.98374	NA	NA	NA	0	NA	NA	NA	2	8762709	8834524	8762707	8834522	0	8762707	71815
LIDOCAINE HYDROCHLORIDETETRACAINE	Non_withdrawal_event	2019-2023	2	1.98374	-2.57923	0.00941266	1.36922	1.98374	NA	NA	NA	0	NA	NA	NA	2	8762709	8834524	8762707	8834522	0	8762707	71815
LIDOCAINE HYDROCHLORIDETOLPERISONE	Non_withdrawal_event	2019-2023	2	1.98374	-2.57923	0.00941266	1.36922	1.98374	NA	NA	NA	0	NA	NA	NA	2	8762709	8834524	8762707	8834522	0	8762707	71815
LITTLE REMEDIES SORE THROAT POPS	Non_withdrawal_event	2019-2023	2	1.98374	-2.57923	0.00941266	1.36922	1.98374	NA	NA	NA	0	NA	NA	NA	2	8762709	8834524	8762707	8834522	0	8762707	71815
LUVELTAMAB TAZEVIBULIN	Non_withdrawal_event	2019-2023	2	1.98374	-2.57923	0.00941266	1.36922	1.98374	NA	NA	NA	0	NA	NA	NA	2	8762709	8834524	8762707	8834522	0	8762707	71815
LYSOZYMEPYRIDOXINE	Non_withdrawal_event	2019-2023	2	1.98374	-2.57923	0.00941266	1.36922	1.98374	NA	NA	NA	0	NA	NA	NA	2	8762709	8834524	8762707	8834522	0	8762707	71815
MAGNESIUM ALGINATESODIUM ALGINATE	Non_withdrawal_event	2019-2023	2	1.98374	-2.57923	0.00941266	1.36922	1.98374	NA	NA	NA	0	NA	NA	NA	2	8762709	8834524	8762707	8834522	0	8762707	71815
MAGNESIUM OXIDEPYRIDOXINE	Non_withdrawal_event	2019-2023	2	1.98374	-2.57923	0.00941266	1.36922	1.98374	NA	NA	NA	0	NA	NA	NA	2	8762709	8834524	8762707	8834522	0	8762707	71815
MECLOXAMINE	Non_withdrawal_event	2019-2023	2	1.98374	-2.57923	0.00941266	1.36922	1.98374	NA	NA	NA	0	NA	NA	NA	2	8762709	8834524	8762707	8834522	0	8762707	71815
MEPHENTERMINE	Non_withdrawal_event	2019-2023	2	1.98374	-2.57923	0.00941266	1.36922	1.98374	NA	NA	NA	0	NA	NA	NA	2	8762709	8834524	8762707	8834522	0	8762707	71815
MEPIFYLLINE	Non_withdrawal_event	2019-2023	2	1.98374	-2.57923	0.00941266	1.36922	1.98374	NA	NA	NA	0	NA	NA	NA	2	8762709	8834524	8762707	8834522	0	8762707	71815
MEPIVACAINE HYDROCHLORIDENOREPINEPHRINE	Non_withdrawal_event	2019-2023	2	1.98374	-2.57923	0.00941266	1.36922	1.98374	NA	NA	NA	0	NA	NA	NA	2	8762709	8834524	8762707	8834522	0	8762707	71815
METACRESOL	Non_withdrawal_event	2019-2023	2	1.98374	-2.57923	0.00941266	1.36922	1.98374	NA	NA	NA	0	NA	NA	NA	2	8762709	8834524	8762707	8834522	0	8762707	71815
METAMIZOLENIMESULIDE	Non_withdrawal_event	2019-2023	2	1.98374	-2.57923	0.00941266	1.36922	1.98374	NA	NA	NA	0	NA	NA	NA	2	8762709	8834524	8762707	8834522	0	8762707	71815
METHIOPROPAMINE	Non_withdrawal_event	2019-2023	2	1.98374	-2.57923	0.00941266	1.36922	1.98374	NA	NA	NA	0	NA	NA	NA	2	8762709	8834524	8762707	8834522	0	8762707	71815
METHOXPHENIDINE	Non_withdrawal_event	2019-2023	2	1.98374	-2.57923	0.00941266	1.36922	1.98374	NA	NA	NA	0	NA	NA	NA	2	8762709	8834524	8762707	8834522	0	8762707	71815
METHYLPARABEN	Non_withdrawal_event	2019-2023	2	1.98374	-2.57923	0.00941266	1.36922	1.98374	NA	NA	NA	0	NA	NA	NA	2	8762709	8834524	8762707	8834522	0	8762707	71815
METOCLOPRAMIDEPOLIDOCANOL	Non_withdrawal_event	2019-2023	2	1.98374	-2.57923	0.00941266	1.36922	1.98374	NA	NA	NA	0	NA	NA	NA	2	8762709	8834524	8762707	8834522	0	8762707	71815
MEZAGITAMAB	Non_withdrawal_event	2019-2023	2	1.98374	-2.57923	0.00941266	1.36922	1.98374	NA	NA	NA	0	NA	NA	NA	2	8762709	8834524	8762707	8834522	0	8762707	71815
MIANSERINMIANSERIN	Non_withdrawal_event	2019-2023	2	1.98374	-2.57923	0.00941266	1.36922	1.98374	NA	NA	NA	0	NA	NA	NA	2	8762709	8834524	8762707	8834522	0	8762707	71815
MILATUZUMAB	Non_withdrawal_event	2019-2023	2	1.98374	-2.57923	0.00941266	1.36922	1.98374	NA	NA	NA	0	NA	NA	NA	2	8762709	8834524	8762707	8834522	0	8762707	71815
MITOLACTOL	Non_withdrawal_event	2019-2023	2	1.98374	-2.57923	0.00941266	1.36922	1.98374	NA	NA	NA	0	NA	NA	NA	2	8762709	8834524	8762707	8834522	0	8762707	71815
MOLGRAMOSTIM	Non_withdrawal_event	2019-2023	2	1.98374	-2.57923	0.00941266	1.36922	1.98374	NA	NA	NA	0	NA	NA	NA	2	8762709	8834524	8762707	8834522	0	8762707	71815
MOLIDUSTAT	Non_withdrawal_event	2019-2023	2	1.98374	-2.57923	0.00941266	1.36922	1.98374	NA	NA	NA	0	NA	NA	NA	2	8762709	8834524	8762707	8834522	0	8762707	71815
MORUS RUBRA POLLEN	Non_withdrawal_event	2019-2023	2	1.98374	-2.57923	0.00941266	1.36922	1.98374	NA	NA	NA	0	NA	NA	NA	2	8762709	8834524	8762707	8834522	0	8762707	71815
MOTIXAFORTIDE	Non_withdrawal_event	2019-2023	2	1.98374	-2.57923	0.00941266	1.36922	1.98374	NA	NA	NA	0	NA	NA	NA	2	8762709	8834524	8762707	8834522	0	8762707	71815
MT	Non_withdrawal_event	2019-2023	2	1.98374	-2.57923	0.00941266	1.36922	1.98374	NA	NA	NA	0	NA	NA	NA	2	8762709	8834524	8762707	8834522	0	8762707	71815
MUMPS VIRUS STRAIN B LEVEL JERYL LYNN LIVE ANTIGEN	Non_withdrawal_event	2019-2023	2	1.98374	-2.57923	0.00941266	1.36922	1.98374	NA	NA	NA	0	NA	NA	NA	2	8762709	8834524	8762707	8834522	0	8762707	71815
NANDROLONE DECANOATETESTOSTERONE CYPIONATE_TESTOSTERONE ENANTHATE	Non_withdrawal_event	2019-2023	2	1.98374	-2.57923	0.00941266	1.36922	1.98374	NA	NA	NA	0	NA	NA	NA	2	8762709	8834524	8762707	8834522	0	8762707	71815
NATRON ]	Non_withdrawal_event	2019-2023	2	1.98374	-2.57923	0.00941266	1.36922	1.98374	NA	NA	NA	0	NA	NA	NA	2	8762709	8834524	8762707	8834522	0	8762707	71815
NEISSERIA MENINGITIDIS GROUP CAPSULAR POLYSACCHARIDE TETANUS TOXOID CONJUGATE ANTIGENNEISSERIA MENINGITIDIS GROUP C CAPSULAR POLYSACCHARIDE TETANUS TOXOID CONJUGATE ANTIGEN_NEISSERIA MENINGITIDIS GROUP W- CAPSULAR POLYSACCHARIDE TETANUS TOXOID CONJUGATE ANTIGEN\NEISSERIA MENINGITIDIS GROUP Y C	Non_withdrawal_event	2019-2023	2	1.98374	-2.57923	0.00941266	1.36922	1.98374	NA	NA	NA	0	NA	NA	NA	2	8762709	8834524	8762707	8834522	0	8762707	71815
NEOMYCINNYSTATIN_POLYMYXIN B	Non_withdrawal_event	2019-2023	2	1.98374	-2.57923	0.00941266	1.36922	1.98374	NA	NA	NA	0	NA	NA	NA	2	8762709	8834524	8762707	8834522	0	8762707	71815
NEOMYCINPREDNISONE	Non_withdrawal_event	2019-2023	2	1.98374	-2.57923	0.00941266	1.36922	1.98374	NA	NA	NA	0	NA	NA	NA	2	8762709	8834524	8762707	8834522	0	8762707	71815
NEPAFENACPREDNISOLONE	Non_withdrawal_event	2019-2023	2	1.98374	-2.57923	0.00941266	1.36922	1.98374	NA	NA	NA	0	NA	NA	NA	2	8762709	8834524	8762707	8834522	0	8762707	71815
NETHYLHEXEDRONE	Non_withdrawal_event	2019-2023	2	1.98374	-2.57923	0.00941266	1.36922	1.98374	NA	NA	NA	0	NA	NA	NA	2	8762709	8834524	8762707	8834522	0	8762707	71815
NETUPITANT	Non_withdrawal_event	2019-2023	2	1.98374	-2.57923	0.00941266	1.36922	1.98374	NA	NA	NA	0	NA	NA	NA	2	8762709	8834524	8762707	8834522	0	8762707	71815
NICOTINEPROPYLENE GLYCOL	Non_withdrawal_event	2019-2023	2	1.98374	-2.57923	0.00941266	1.36922	1.98374	NA	NA	NA	0	NA	NA	NA	2	8762709	8834524	8762707	8834522	0	8762707	71815
NIFEKALANT	Non_withdrawal_event	2019-2023	2	1.98374	-2.57923	0.00941266	1.36922	1.98374	NA	NA	NA	0	NA	NA	NA	2	8762709	8834524	8762707	8834522	0	8762707	71815
NIZOFENONE	Non_withdrawal_event	2019-2023	2	1.98374	-2.57923	0.00941266	1.36922	1.98374	NA	NA	NA	0	NA	NA	NA	2	8762709	8834524	8762707	8834522	0	8762707	71815
NOGAPENDEKIN ALFA	Non_withdrawal_event	2019-2023	2	1.98374	-2.57923	0.00941266	1.36922	1.98374	NA	NA	NA	0	NA	NA	NA	2	8762709	8834524	8762707	8834522	0	8762707	71815
NOREPINEPHRINE BITARTRATESODIUM	Non_withdrawal_event	2019-2023	2	1.98374	-2.57923	0.00941266	1.36922	1.98374	NA	NA	NA	0	NA	NA	NA	2	8762709	8834524	8762707	8834522	0	8762707	71815
NVXCOV	Non_withdrawal_event	2019-2023	2	1.98374	-2.57923	0.00941266	1.36922	1.98374	NA	NA	NA	0	NA	NA	NA	2	8762709	8834524	8762707	8834522	0	8762707	71815
OBRINDATAMAB	Non_withdrawal_event	2019-2023	2	1.98374	-2.57923	0.00941266	1.36922	1.98374	NA	NA	NA	0	NA	NA	NA	2	8762709	8834524	8762707	8834522	0	8762707	71815
OCIPERLIMAB	Non_withdrawal_event	2019-2023	2	1.98374	-2.57923	0.00941266	1.36922	1.98374	NA	NA	NA	0	NA	NA	NA	2	8762709	8834524	8762707	8834522	0	8762707	71815
OCTINOXATETITANIUM DIOXIDE_ZINC	Non_withdrawal_event	2019-2023	2	1.98374	-2.57923	0.00941266	1.36922	1.98374	NA	NA	NA	0	NA	NA	NA	2	8762709	8834524	8762707	8834522	0	8762707	71815
OCTISALATEOCTOCRYLENE_ZINC	Non_withdrawal_event	2019-2023	2	1.98374	-2.57923	0.00941266	1.36922	1.98374	NA	NA	NA	0	NA	NA	NA	2	8762709	8834524	8762707	8834522	0	8762707	71815
ODITRASERTIB	Non_withdrawal_event	2019-2023	2	1.98374	-2.57923	0.00941266	1.36922	1.98374	NA	NA	NA	0	NA	NA	NA	2	8762709	8834524	8762707	8834522	0	8762707	71815
OLIPUDASE ALFA	Non_withdrawal_event	2019-2023	2	1.98374	-2.57923	0.00941266	1.36922	1.98374	NA	NA	NA	0	NA	NA	NA	2	8762709	8834524	8762707	8834522	0	8762707	71815
OMOCONAZOLE	Non_withdrawal_event	2019-2023	2	1.98374	-2.57923	0.00941266	1.36922	1.98374	NA	NA	NA	0	NA	NA	NA	2	8762709	8834524	8762707	8834522	0	8762707	71815
OSTREA EDULIS SHELL	Non_withdrawal_event	2019-2023	2	1.98374	-2.57923	0.00941266	1.36922	1.98374	NA	NA	NA	0	NA	NA	NA	2	8762709	8834524	8762707	8834522	0	8762707	71815
OXITRIPTANVITAMINS_ZINC	Non_withdrawal_event	2019-2023	2	1.98374	-2.57923	0.00941266	1.36922	1.98374	NA	NA	NA	0	NA	NA	NA	2	8762709	8834524	8762707	8834522	0	8762707	71815
OXODOTREOTIDE	Non_withdrawal_event	2019-2023	2	1.98374	-2.57923	0.00941266	1.36922	1.98374	NA	NA	NA	0	NA	NA	NA	2	8762709	8834524	8762707	8834522	0	8762707	71815
OXYPHENONIUM	Non_withdrawal_event	2019-2023	2	1.98374	-2.57923	0.00941266	1.36922	1.98374	NA	NA	NA	0	NA	NA	NA	2	8762709	8834524	8762707	8834522	0	8762707	71815
OYSTER SHELL CALCIUM CRUDE	Non_withdrawal_event	2019-2023	2	1.98374	-2.57923	0.00941266	1.36922	1.98374	NA	NA	NA	0	NA	NA	NA	2	8762709	8834524	8762707	8834522	0	8762707	71815
PAFOLACIANINE	Non_withdrawal_event	2019-2023	2	1.98374	-2.57923	0.00941266	1.36922	1.98374	NA	NA	NA	0	NA	NA	NA	2	8762709	8834524	8762707	8834522	0	8762707	71815
PAMIPARIB	Non_withdrawal_event	2019-2023	2	1.98374	-2.57923	0.00941266	1.36922	1.98374	NA	NA	NA	0	NA	NA	NA	2	8762709	8834524	8762707	8834522	0	8762707	71815
PARATHYROID HUMAN RECOMBINANT	Non_withdrawal_event	2019-2023	2	1.98374	-2.57923	0.00941266	1.36922	1.98374	NA	NA	NA	0	NA	NA	NA	2	8762709	8834524	8762707	8834522	0	8762707	71815
PEFLOXACIN	Non_withdrawal_event	2019-2023	2	1.98374	-2.57923	0.00941266	1.36922	1.98374	NA	NA	NA	0	NA	NA	NA	2	8762709	8834524	8762707	8834522	0	8762707	71815
PEGTEOGRASTIM	Non_withdrawal_event	2019-2023	2	1.98374	-2.57923	0.00941266	1.36922	1.98374	NA	NA	NA	0	NA	NA	NA	2	8762709	8834524	8762707	8834522	0	8762707	71815
PELARGONIUM SIDOIDES ROOT	Non_withdrawal_event	2019-2023	2	1.98374	-2.57923	0.00941266	1.36922	1.98374	NA	NA	NA	0	NA	NA	NA	2	8762709	8834524	8762707	8834522	0	8762707	71815
PELUBIPROFEN	Non_withdrawal_event	2019-2023	2	1.98374	-2.57923	0.00941266	1.36922	1.98374	NA	NA	NA	0	NA	NA	NA	2	8762709	8834524	8762707	8834522	0	8762707	71815
PENICILLIN G BENZATHINEPENICILLIN G PROCAINE_PENICILLIN G	Non_withdrawal_event	2019-2023	2	1.98374	-2.57923	0.00941266	1.36922	1.98374	NA	NA	NA	0	NA	NA	NA	2	8762709	8834524	8762707	8834522	0	8762707	71815
PENICILLIN G BENZATHINEPENICILLIN G_PENICILLIN G PROCAINE	Non_withdrawal_event	2019-2023	2	1.98374	-2.57923	0.00941266	1.36922	1.98374	NA	NA	NA	0	NA	NA	NA	2	8762709	8834524	8762707	8834522	0	8762707	71815
PENPULIMAB	Non_withdrawal_event	2019-2023	2	1.98374	-2.57923	0.00941266	1.36922	1.98374	NA	NA	NA	0	NA	NA	NA	2	8762709	8834524	8762707	8834522	0	8762707	71815
PEPSIN	Non_withdrawal_event	2019-2023	2	1.98374	-2.57923	0.00941266	1.36922	1.98374	NA	NA	NA	0	NA	NA	NA	2	8762709	8834524	8762707	8834522	0	8762707	71815
PERCENT HYPERTONICITY EYE	Non_withdrawal_event	2019-2023	2	1.98374	-2.57923	0.00941266	1.36922	1.98374	NA	NA	NA	0	NA	NA	NA	2	8762709	8834524	8762707	8834522	0	8762707	71815
PEXMETINIB	Non_withdrawal_event	2019-2023	2	1.98374	-2.57923	0.00941266	1.36922	1.98374	NA	NA	NA	0	NA	NA	NA	2	8762709	8834524	8762707	8834522	0	8762707	71815
PHENAZOPYRIDINE HYDROCHLORIDESULFISOXAZOLE	Non_withdrawal_event	2019-2023	2	1.98374	-2.57923	0.00941266	1.36922	1.98374	NA	NA	NA	0	NA	NA	NA	2	8762709	8834524	8762707	8834522	0	8762707	71815
PHOSPHATES ]	Non_withdrawal_event	2019-2023	2	1.98374	-2.57923	0.00941266	1.36922	1.98374	NA	NA	NA	0	NA	NA	NA	2	8762709	8834524	8762707	8834522	0	8762707	71815
PHOSPHOCREATINE	Non_withdrawal_event	2019-2023	2	1.98374	-2.57923	0.00941266	1.36922	1.98374	NA	NA	NA	0	NA	NA	NA	2	8762709	8834524	8762707	8834522	0	8762707	71815
PIDOLIC ACID	Non_withdrawal_event	2019-2023	2	1.98374	-2.57923	0.00941266	1.36922	1.98374	NA	NA	NA	0	NA	NA	NA	2	8762709	8834524	8762707	8834522	0	8762707	71815
PIPERAQUINE	Non_withdrawal_event	2019-2023	2	1.98374	-2.57923	0.00941266	1.36922	1.98374	NA	NA	NA	0	NA	NA	NA	2	8762709	8834524	8762707	8834522	0	8762707	71815
PLEVITREXED	Non_withdrawal_event	2019-2023	2	1.98374	-2.57923	0.00941266	1.36922	1.98374	NA	NA	NA	0	NA	NA	NA	2	8762709	8834524	8762707	8834522	0	8762707	71815
POLIGLUSAM	Non_withdrawal_event	2019-2023	2	1.98374	-2.57923	0.00941266	1.36922	1.98374	NA	NA	NA	0	NA	NA	NA	2	8762709	8834524	8762707	8834522	0	8762707	71815
POLYLACTIDE	Non_withdrawal_event	2019-2023	2	1.98374	-2.57923	0.00941266	1.36922	1.98374	NA	NA	NA	0	NA	NA	NA	2	8762709	8834524	8762707	8834522	0	8762707	71815
POTASSIUMCHLORIDE	Non_withdrawal_event	2019-2023	2	1.98374	-2.57923	0.00941266	1.36922	1.98374	NA	NA	NA	0	NA	NA	NA	2	8762709	8834524	8762707	8834522	0	8762707	71815
PRITELIVIR	Non_withdrawal_event	2019-2023	2	1.98374	-2.57923	0.00941266	1.36922	1.98374	NA	NA	NA	0	NA	NA	NA	2	8762709	8834524	8762707	8834522	0	8762707	71815
PROPIONIC ACID	Non_withdrawal_event	2019-2023	2	1.98374	-2.57923	0.00941266	1.36922	1.98374	NA	NA	NA	0	NA	NA	NA	2	8762709	8834524	8762707	8834522	0	8762707	71815
PYRAZOLAM	Non_withdrawal_event	2019-2023	2	1.98374	-2.57923	0.00941266	1.36922	1.98374	NA	NA	NA	0	NA	NA	NA	2	8762709	8834524	8762707	8834522	0	8762707	71815
PYRIDOXINE HYDROCHLORIDESODIUM	Non_withdrawal_event	2019-2023	2	1.98374	-2.57923	0.00941266	1.36922	1.98374	NA	NA	NA	0	NA	NA	NA	2	8762709	8834524	8762707	8834522	0	8762707	71815
PYRVINIUM PAMOATE	Non_withdrawal_event	2019-2023	2	1.98374	-2.57923	0.00941266	1.36922	1.98374	NA	NA	NA	0	NA	NA	NA	2	8762709	8834524	8762707	8834522	0	8762707	71815
QUERCUS ALBA POLLEN	Non_withdrawal_event	2019-2023	2	1.98374	-2.57923	0.00941266	1.36922	1.98374	NA	NA	NA	0	NA	NA	NA	2	8762709	8834524	8762707	8834522	0	8762707	71815
RECOMBINANT VESICULAR STOMATITIS VIRUS PSEUDOTYPED WITH EBOLA ZAIRE GLYCOPROTEIN	Non_withdrawal_event	2019-2023	2	1.98374	-2.57923	0.00941266	1.36922	1.98374	NA	NA	NA	0	NA	NA	NA	2	8762709	8834524	8762707	8834522	0	8762707	71815
REPARIXIN	Non_withdrawal_event	2019-2023	2	1.98374	-2.57923	0.00941266	1.36922	1.98374	NA	NA	NA	0	NA	NA	NA	2	8762709	8834524	8762707	8834522	0	8762707	71815
RETINOLTOCOPHEROL	Non_withdrawal_event	2019-2023	2	1.98374	-2.57923	0.00941266	1.36922	1.98374	NA	NA	NA	0	NA	NA	NA	2	8762709	8834524	8762707	8834522	0	8762707	71815
RILIMOGENE GLAFOLIVEC	Non_withdrawal_event	2019-2023	2	1.98374	-2.57923	0.00941266	1.36922	1.98374	NA	NA	NA	0	NA	NA	NA	2	8762709	8834524	8762707	8834522	0	8762707	71815
RINGER LACTATE]	Non_withdrawal_event	2019-2023	2	1.98374	-2.57923	0.00941266	1.36922	1.98374	NA	NA	NA	0	NA	NA	NA	2	8762709	8834524	8762707	8834522	0	8762707	71815
RINOSORO ]	Non_withdrawal_event	2019-2023	2	1.98374	-2.57923	0.00941266	1.36922	1.98374	NA	NA	NA	0	NA	NA	NA	2	8762709	8834524	8762707	8834522	0	8762707	71815
SAMIDORPHAN	Non_withdrawal_event	2019-2023	2	1.98374	-2.57923	0.00941266	1.36922	1.98374	NA	NA	NA	0	NA	NA	NA	2	8762709	8834524	8762707	8834522	0	8762707	71815
SECLIDEMSTAT	Non_withdrawal_event	2019-2023	2	1.98374	-2.57923	0.00941266	1.36922	1.98374	NA	NA	NA	0	NA	NA	NA	2	8762709	8834524	8762707	8834522	0	8762707	71815
SELICRELUMAB	Non_withdrawal_event	2019-2023	2	1.98374	-2.57923	0.00941266	1.36922	1.98374	NA	NA	NA	0	NA	NA	NA	2	8762709	8834524	8762707	8834522	0	8762707	71815
SENNA OCCIDENTALIS	Non_withdrawal_event	2019-2023	2	1.98374	-2.57923	0.00941266	1.36922	1.98374	NA	NA	NA	0	NA	NA	NA	2	8762709	8834524	8762707	8834522	0	8762707	71815
SERABELISIB	Non_withdrawal_event	2019-2023	2	1.98374	-2.57923	0.00941266	1.36922	1.98374	NA	NA	NA	0	NA	NA	NA	2	8762709	8834524	8762707	8834522	0	8762707	71815
SOD CHLOR	Non_withdrawal_event	2019-2023	2	1.98374	-2.57923	0.00941266	1.36922	1.98374	NA	NA	NA	0	NA	NA	NA	2	8762709	8834524	8762707	8834522	0	8762707	71815
SODIUMBICARBONATE	Non_withdrawal_event	2019-2023	2	1.98374	-2.57923	0.00941266	1.36922	1.98374	NA	NA	NA	0	NA	NA	NA	2	8762709	8834524	8762707	8834522	0	8762707	71815
SORBATE	Non_withdrawal_event	2019-2023	2	1.98374	-2.57923	0.00941266	1.36922	1.98374	NA	NA	NA	0	NA	NA	NA	2	8762709	8834524	8762707	8834522	0	8762707	71815
SPEBRUTINIB	Non_withdrawal_event	2019-2023	2	1.98374	-2.57923	0.00941266	1.36922	1.98374	NA	NA	NA	0	NA	NA	NA	2	8762709	8834524	8762707	8834522	0	8762707	71815
STIBOGLUCONATE ANHYDROUS	Non_withdrawal_event	2019-2023	2	1.98374	-2.57923	0.00941266	1.36922	1.98374	NA	NA	NA	0	NA	NA	NA	2	8762709	8834524	8762707	8834522	0	8762707	71815
STRUCTOFLEX GELULE	Non_withdrawal_event	2019-2023	2	1.98374	-2.57923	0.00941266	1.36922	1.98374	NA	NA	NA	0	NA	NA	NA	2	8762709	8834524	8762707	8834522	0	8762707	71815
STRYCHNOS NUXVOMICA SEED	Non_withdrawal_event	2019-2023	2	1.98374	-2.57923	0.00941266	1.36922	1.98374	NA	NA	NA	0	NA	NA	NA	2	8762709	8834524	8762707	8834522	0	8762707	71815
SUCCINYLSULFATHIAZOLE	Non_withdrawal_event	2019-2023	2	1.98374	-2.57923	0.00941266	1.36922	1.98374	NA	NA	NA	0	NA	NA	NA	2	8762709	8834524	8762707	8834522	0	8762707	71815
SUGEMALIMAB	Non_withdrawal_event	2019-2023	2	1.98374	-2.57923	0.00941266	1.36922	1.98374	NA	NA	NA	0	NA	NA	NA	2	8762709	8834524	8762707	8834522	0	8762707	71815
SULFAMETHAZINETRIMETHOPRIM	Non_withdrawal_event	2019-2023	2	1.98374	-2.57923	0.00941266	1.36922	1.98374	NA	NA	NA	0	NA	NA	NA	2	8762709	8834524	8762707	8834522	0	8762707	71815
SULFINPYRAZONE	Non_withdrawal_event	2019-2023	2	1.98374	-2.57923	0.00941266	1.36922	1.98374	NA	NA	NA	0	NA	NA	NA	2	8762709	8834524	8762707	8834522	0	8762707	71815
TAPOTOCLAX	Non_withdrawal_event	2019-2023	2	1.98374	-2.57923	0.00941266	1.36922	1.98374	NA	NA	NA	0	NA	NA	NA	2	8762709	8834524	8762707	8834522	0	8762707	71815
TAVOKINOGENE TELSEPLASMID	Non_withdrawal_event	2019-2023	2	1.98374	-2.57923	0.00941266	1.36922	1.98374	NA	NA	NA	0	NA	NA	NA	2	8762709	8834524	8762707	8834522	0	8762707	71815
TECHNETIUM TCM MERTIATIDE	Non_withdrawal_event	2019-2023	2	1.98374	-2.57923	0.00941266	1.36922	1.98374	NA	NA	NA	0	NA	NA	NA	2	8762709	8834524	8762707	8834522	0	8762707	71815
TEMGICOLURIL	Non_withdrawal_event	2019-2023	2	1.98374	-2.57923	0.00941266	1.36922	1.98374	NA	NA	NA	0	NA	NA	NA	2	8762709	8834524	8762707	8834522	0	8762707	71815
TENELIGLIPTIN ANHYDROUS	Non_withdrawal_event	2019-2023	2	1.98374	-2.57923	0.00941266	1.36922	1.98374	NA	NA	NA	0	NA	NA	NA	2	8762709	8834524	8762707	8834522	0	8762707	71815
TENOFOVIRTENOFOVIR DISOPROXIL	Non_withdrawal_event	2019-2023	2	1.98374	-2.57923	0.00941266	1.36922	1.98374	NA	NA	NA	0	NA	NA	NA	2	8762709	8834524	8762707	8834522	0	8762707	71815
TEPLIZUMAB	Non_withdrawal_event	2019-2023	2	1.98374	-2.57923	0.00941266	1.36922	1.98374	NA	NA	NA	0	NA	NA	NA	2	8762709	8834524	8762707	8834522	0	8762707	71815
TETRAMISOLE	Non_withdrawal_event	2019-2023	2	1.98374	-2.57923	0.00941266	1.36922	1.98374	NA	NA	NA	0	NA	NA	NA	2	8762709	8834524	8762707	8834522	0	8762707	71815
THALLIUM TL	Non_withdrawal_event	2019-2023	2	1.98374	-2.57923	0.00941266	1.36922	1.98374	NA	NA	NA	0	NA	NA	NA	2	8762709	8834524	8762707	8834522	0	8762707	71815
THEOPHYLLINE GLYCINATE	Non_withdrawal_event	2019-2023	2	1.98374	-2.57923	0.00941266	1.36922	1.98374	NA	NA	NA	0	NA	NA	NA	2	8762709	8834524	8762707	8834522	0	8762707	71815
TISOPURINE	Non_withdrawal_event	2019-2023	2	1.98374	-2.57923	0.00941266	1.36922	1.98374	NA	NA	NA	0	NA	NA	NA	2	8762709	8834524	8762707	8834522	0	8762707	71815
TNO MONOSUCCINATE	Non_withdrawal_event	2019-2023	2	1.98374	-2.57923	0.00941266	1.36922	1.98374	NA	NA	NA	0	NA	NA	NA	2	8762709	8834524	8762707	8834522	0	8762707	71815
TRENBOLONE ENANTHATE	Non_withdrawal_event	2019-2023	2	1.98374	-2.57923	0.00941266	1.36922	1.98374	NA	NA	NA	0	NA	NA	NA	2	8762709	8834524	8762707	8834522	0	8762707	71815
TUAMINOHEPTANE	Non_withdrawal_event	2019-2023	2	1.98374	-2.57923	0.00941266	1.36922	1.98374	NA	NA	NA	0	NA	NA	NA	2	8762709	8834524	8762707	8834522	0	8762707	71815
TUBERCULIN TINE TEST	Non_withdrawal_event	2019-2023	2	1.98374	-2.57923	0.00941266	1.36922	1.98374	NA	NA	NA	0	NA	NA	NA	2	8762709	8834524	8762707	8834522	0	8762707	71815
UZANSERTIB	Non_withdrawal_event	2019-2023	2	1.98374	-2.57923	0.00941266	1.36922	1.98374	NA	NA	NA	0	NA	NA	NA	2	8762709	8834524	8762707	8834522	0	8762707	71815
VIPIVOTIDE TETRAXETAN LUTETIUM LU	Non_withdrawal_event	2019-2023	2	1.98374	-2.57923	0.00941266	1.36922	1.98374	NA	NA	NA	0	NA	NA	NA	2	8762709	8834524	8762707	8834522	0	8762707	71815
VOSILASARM	Non_withdrawal_event	2019-2023	2	1.98374	-2.57923	0.00941266	1.36922	1.98374	NA	NA	NA	0	NA	NA	NA	2	8762709	8834524	8762707	8834522	0	8762707	71815
ZILUCOPLAN	Non_withdrawal_event	2019-2023	2	1.98374	-2.57923	0.00941266	1.36922	1.98374	NA	NA	NA	0	NA	NA	NA	2	8762709	8834524	8762707	8834522	0	8762707	71815
ZURANOLONE	Non_withdrawal_event	2019-2023	2	1.98374	-2.57923	0.00941266	1.36922	1.98374	NA	NA	NA	0	NA	NA	NA	2	8762709	8834524	8762707	8834522	0	8762707	71815
OXEDRINE	Non_withdrawal_event	2019-2023	2	1.98374	-2.57923	0.00941266	1.36922	1.98374	NA	NA	NA	0	NA	NA	NA	2	8762709	8834524	8762707	8834522	0	8762707	71815
BORON	Non_withdrawal_event	2019-2023	2	1.98374	-2.57923	0.00941266	1.36922	1.98374	NA	NA	NA	0	NA	NA	NA	2	8762709	8834524	8762707	8834522	0	8762707	71815
HYDROGEN CYANIDE	Non_withdrawal_event	2019-2023	2	1.98374	-2.57923	0.00941266	1.36922	1.98374	NA	NA	NA	0	NA	NA	NA	2	8762709	8834524	8762707	8834522	0	8762707	71815
PENEHYCLIDINE	Non_withdrawal_event	2019-2023	2	1.98374	-2.57923	0.00941266	1.36922	1.98374	NA	NA	NA	0	NA	NA	NA	2	8762709	8834524	8762707	8834522	0	8762707	71815
RITONAVIRSAQUINAVIR	Non_withdrawal_event	2019-2023	2	1.98374	-2.57923	0.00941266	1.36922	1.98374	NA	NA	NA	0	NA	NA	NA	2	8762709	8834524	8762707	8834522	0	8762707	71815
ACRIVASTINEPSEUDOEPHEDRINE	Non_withdrawal_event	2019-2023	2	1.98374	-2.57923	0.00941266	1.36922	1.98374	NA	NA	NA	0	NA	NA	NA	2	8762709	8834524	8762707	8834522	0	8762707	71815
AGROSTIS GIGANTEA POLLENANTHOXANTHUM ODORATUM POLLEN_DACTYLIS GLOMERATA POLLEN\FESTUCA PRATENSIS POLLEN\LOLIUM PERENNE POLLEN\PHLEUM PRATENSE POLLEN\POA PRATENSIS POLLEN	Non_withdrawal_event	2019-2023	2	1.98374	-2.57923	0.00941266	1.36922	1.98374	NA	NA	NA	0	NA	NA	NA	2	8762709	8834524	8762707	8834522	0	8762707	71815
ALANINE	Non_withdrawal_event	2019-2023	2	1.98374	-2.57923	0.00941266	1.36922	1.98374	NA	NA	NA	0	NA	NA	NA	2	8762709	8834524	8762707	8834522	0	8762707	71815
ALANINEARGININE_CYSTEINE \GLYCINE\HISTIDINE\ISOLEUCINE\LEUCINE\ \METHIONINE\PHENYLALANINE\PROLINE\SERINE\THREONINE\TRYPTOPHAN\VALINE	Non_withdrawal_event	2019-2023	2	1.98374	-2.57923	0.00941266	1.36922	1.98374	NA	NA	NA	0	NA	NA	NA	2	8762709	8834524	8762707	8834522	0	8762707	71815
ALENDRONATE SODIUMCALCIUM_CHOLECALCIFEROL	Non_withdrawal_event	2019-2023	2	1.98374	-2.57923	0.00941266	1.36922	1.98374	NA	NA	NA	0	NA	NA	NA	2	8762709	8834524	8762707	8834522	0	8762707	71815
AMINOPHENAZONECAFFEINE_CALCIUM\CHLORPHENIRAMINE\DIHYDROCODEINE\GUAIFENESIN\METAMIZOLE\METHYLEPHEDRINE\RIBOFLAVIN\TAURINE\THIAMINE	Non_withdrawal_event	2019-2023	2	1.98374	-2.57923	0.00941266	1.36922	1.98374	NA	NA	NA	0	NA	NA	NA	2	8762709	8834524	8762707	8834522	0	8762707	71815
AMP	Non_withdrawal_event	2019-2023	2	1.98374	-2.57923	0.00941266	1.36922	1.98374	NA	NA	NA	0	NA	NA	NA	2	8762709	8834524	8762707	8834522	0	8762707	71815
ARABICA COFFEE BEANCOFFEE BEAN	Non_withdrawal_event	2019-2023	2	1.98374	-2.57923	0.00941266	1.36922	1.98374	NA	NA	NA	0	NA	NA	NA	2	8762709	8834524	8762707	8834522	0	8762707	71815
ASCORBIC ACIDZINC	Non_withdrawal_event	2019-2023	2	1.98374	-2.57923	0.00941266	1.36922	1.98374	NA	NA	NA	0	NA	NA	NA	2	8762709	8834524	8762707	8834522	0	8762707	71815
BENDROFLUMETHIAZIDENADOLOL	Non_withdrawal_event	2019-2023	2	1.98374	-2.57923	0.00941266	1.36922	1.98374	NA	NA	NA	0	NA	NA	NA	2	8762709	8834524	8762707	8834522	0	8762707	71815
BORAGE OIL	Non_withdrawal_event	2019-2023	2	1.98374	-2.57923	0.00941266	1.36922	1.98374	NA	NA	NA	0	NA	NA	NA	2	8762709	8834524	8762707	8834522	0	8762707	71815
CALCIUM GLUCONATEDEXTROSE_\ CHLORIDE	Non_withdrawal_event	2019-2023	2	1.98374	-2.57923	0.00941266	1.36922	1.98374	NA	NA	NA	0	NA	NA	NA	2	8762709	8834524	8762707	8834522	0	8762707	71815
CAMPHORPETROLATUM	Non_withdrawal_event	2019-2023	2	1.98374	-2.57923	0.00941266	1.36922	1.98374	NA	NA	NA	0	NA	NA	NA	2	8762709	8834524	8762707	8834522	0	8762707	71815
CARBENICILLIN	Non_withdrawal_event	2019-2023	2	1.98374	-2.57923	0.00941266	1.36922	1.98374	NA	NA	NA	0	NA	NA	NA	2	8762709	8834524	8762707	8834522	0	8762707	71815
CARMUSTINECYTARABINE_ETOPOSIDE\MELPHALAN	Non_withdrawal_event	2019-2023	2	1.98374	-2.57923	0.00941266	1.36922	1.98374	NA	NA	NA	0	NA	NA	NA	2	8762709	8834524	8762707	8834522	0	8762707	71815
CHLORAMPHENICOLDEXAMETHASONE	Non_withdrawal_event	2019-2023	2	1.98374	-2.57923	0.00941266	1.36922	1.98374	NA	NA	NA	0	NA	NA	NA	2	8762709	8834524	8762707	8834522	0	8762707	71815
CITRIC ACID MONOHYDRATEDEXTROSE_\SODIUM , MONOBASIC	Non_withdrawal_event	2019-2023	2	1.98374	-2.57923	0.00941266	1.36922	1.98374	NA	NA	NA	0	NA	NA	NA	2	8762709	8834524	8762707	8834522	0	8762707	71815
COAL TARPYRITHIONE ZINC_SALICYLIC ACID	Non_withdrawal_event	2019-2023	2	1.98374	-2.57923	0.00941266	1.36922	1.98374	NA	NA	NA	0	NA	NA	NA	2	8762709	8834524	8762707	8834522	0	8762707	71815
CODEINE PHOSPHATEGUAIFENESIN_PSEUDOEPHEDRINE	Non_withdrawal_event	2019-2023	2	1.98374	-2.57923	0.00941266	1.36922	1.98374	NA	NA	NA	0	NA	NA	NA	2	8762709	8834524	8762707	8834522	0	8762707	71815
CODEINE PHOSPHATEGUAIFENESIN_PSEUDOEPHEDRINE \TRIPROLIDINE HYDROCHLORIDE	Non_withdrawal_event	2019-2023	2	1.98374	-2.57923	0.00941266	1.36922	1.98374	NA	NA	NA	0	NA	NA	NA	2	8762709	8834524	8762707	8834522	0	8762707	71815
DEXTROMETHORPHAN HYDROBROMIDEPSEUDOEPHEDRINE	Non_withdrawal_event	2019-2023	2	1.98374	-2.57923	0.00941266	1.36922	1.98374	NA	NA	NA	0	NA	NA	NA	2	8762709	8834524	8762707	8834522	0	8762707	71815
DICLOFENAC SODIUMLIDOCAINE	Non_withdrawal_event	2019-2023	2	1.98374	-2.57923	0.00941266	1.36922	1.98374	NA	NA	NA	0	NA	NA	NA	2	8762709	8834524	8762707	8834522	0	8762707	71815
DIMETHICONEMERADIMATE_OCTINOXATE\OCTISALATE\OXYBENZONE	Non_withdrawal_event	2019-2023	2	1.98374	-2.57923	0.00941266	1.36922	1.98374	NA	NA	NA	0	NA	NA	NA	2	8762709	8834524	8762707	8834522	0	8762707	71815
DIMETHICONEOCTINOXATE_OCTISALATE	Non_withdrawal_event	2019-2023	2	1.98374	-2.57923	0.00941266	1.36922	1.98374	NA	NA	NA	0	NA	NA	NA	2	8762709	8834524	8762707	8834522	0	8762707	71815
DOCUSATE SODIUMSENNOSIDES_SENNOSIDES AND B	Non_withdrawal_event	2019-2023	2	1.98374	-2.57923	0.00941266	1.36922	1.98374	NA	NA	NA	0	NA	NA	NA	2	8762709	8834524	8762707	8834522	0	8762707	71815
EVENING PRIMROSE OILHERBALS	Non_withdrawal_event	2019-2023	2	1.98374	-2.57923	0.00941266	1.36922	1.98374	NA	NA	NA	0	NA	NA	NA	2	8762709	8834524	8762707	8834522	0	8762707	71815
GRAMICIDINPOLYMYXIN B	Non_withdrawal_event	2019-2023	2	1.98374	-2.57923	0.00941266	1.36922	1.98374	NA	NA	NA	0	NA	NA	NA	2	8762709	8834524	8762707	8834522	0	8762707	71815
HERBALSVITIS VINIFERA SEED	Non_withdrawal_event	2019-2023	2	1.98374	-2.57923	0.00941266	1.36922	1.98374	NA	NA	NA	0	NA	NA	NA	2	8762709	8834524	8762707	8834522	0	8762707	71815
HEXYLRESORCINOL	Non_withdrawal_event	2019-2023	2	1.98374	-2.57923	0.00941266	1.36922	1.98374	NA	NA	NA	0	NA	NA	NA	2	8762709	8834524	8762707	8834522	0	8762707	71815
HIGHLY CONCENTRATED	Non_withdrawal_event	2019-2023	2	1.98374	-2.57923	0.00941266	1.36922	1.98374	NA	NA	NA	0	NA	NA	NA	2	8762709	8834524	8762707	8834522	0	8762707	71815
HYDROCORTISONEIODOQUINOL	Non_withdrawal_event	2019-2023	2	1.98374	-2.57923	0.00941266	1.36922	1.98374	NA	NA	NA	0	NA	NA	NA	2	8762709	8834524	8762707	8834522	0	8762707	71815
HYDROTALCITE	Non_withdrawal_event	2019-2023	2	1.98374	-2.57923	0.00941266	1.36922	1.98374	NA	NA	NA	0	NA	NA	NA	2	8762709	8834524	8762707	8834522	0	8762707	71815
INOLIMOMAB	Non_withdrawal_event	2019-2023	2	1.98374	-2.57923	0.00941266	1.36922	1.98374	NA	NA	NA	0	NA	NA	NA	2	8762709	8834524	8762707	8834522	0	8762707	71815
IVA ANNUA POLLEN	Non_withdrawal_event	2019-2023	2	1.98374	-2.57923	0.00941266	1.36922	1.98374	NA	NA	NA	0	NA	NA	NA	2	8762709	8834524	8762707	8834522	0	8762707	71815
LACTIC ACIDMAGNESIUM_\SODIUM CHLORIDE	Non_withdrawal_event	2019-2023	2	1.98374	-2.57923	0.00941266	1.36922	1.98374	NA	NA	NA	0	NA	NA	NA	2	8762709	8834524	8762707	8834522	0	8762707	71815
MECAMYLAMINE	Non_withdrawal_event	2019-2023	2	1.98374	-2.57923	0.00941266	1.36922	1.98374	NA	NA	NA	0	NA	NA	NA	2	8762709	8834524	8762707	8834522	0	8762707	71815
MEGLUMINE IOXITHALAMATE	Non_withdrawal_event	2019-2023	2	1.98374	-2.57923	0.00941266	1.36922	1.98374	NA	NA	NA	0	NA	NA	NA	2	8762709	8834524	8762707	8834522	0	8762707	71815
MESTRANOLNORETHYNODREL	Non_withdrawal_event	2019-2023	2	1.98374	-2.57923	0.00941266	1.36922	1.98374	NA	NA	NA	0	NA	NA	NA	2	8762709	8834524	8762707	8834522	0	8762707	71815
MITIGLINIDE CALCIUM	Non_withdrawal_event	2019-2023	2	1.98374	-2.57923	0.00941266	1.36922	1.98374	NA	NA	NA	0	NA	NA	NA	2	8762709	8834524	8762707	8834522	0	8762707	71815
NALFURAFINE	Non_withdrawal_event	2019-2023	2	1.98374	-2.57923	0.00941266	1.36922	1.98374	NA	NA	NA	0	NA	NA	NA	2	8762709	8834524	8762707	8834522	0	8762707	71815
NEOMYCINPOLYMYXIN B	Non_withdrawal_event	2019-2023	2	1.98374	-2.57923	0.00941266	1.36922	1.98374	NA	NA	NA	0	NA	NA	NA	2	8762709	8834524	8762707	8834522	0	8762707	71815
NITRATESODIUM MONOFLUOROPHOSPHATE	Non_withdrawal_event	2019-2023	2	1.98374	-2.57923	0.00941266	1.36922	1.98374	NA	NA	NA	0	NA	NA	NA	2	8762709	8834524	8762707	8834522	0	8762707	71815
PEGINTERFERON ALFAA_RIBAVIRIN	Non_withdrawal_event	2019-2023	2	1.98374	-2.57923	0.00941266	1.36922	1.98374	NA	NA	NA	0	NA	NA	NA	2	8762709	8834524	8762707	8834522	0	8762707	71815
PENTETIC ACID	Non_withdrawal_event	2019-2023	2	1.98374	-2.57923	0.00941266	1.36922	1.98374	NA	NA	NA	0	NA	NA	NA	2	8762709	8834524	8762707	8834522	0	8762707	71815
PHOSPHATESODIUM , MONOBASIC	Non_withdrawal_event	2019-2023	2	1.98374	-2.57923	0.00941266	1.36922	1.98374	NA	NA	NA	0	NA	NA	NA	2	8762709	8834524	8762707	8834522	0	8762707	71815
PHOSPHORIC ACIDSODIUM , DIBASIC	Non_withdrawal_event	2019-2023	2	1.98374	-2.57923	0.00941266	1.36922	1.98374	NA	NA	NA	0	NA	NA	NA	2	8762709	8834524	8762707	8834522	0	8762707	71815
POLYVINYL ALCOHOLPOVIDONE_TETRAHYDROZOLINE	Non_withdrawal_event	2019-2023	2	1.98374	-2.57923	0.00941266	1.36922	1.98374	NA	NA	NA	0	NA	NA	NA	2	8762709	8834524	8762707	8834522	0	8762707	71815
PROLINE	Non_withdrawal_event	2019-2023	2	1.98374	-2.57923	0.00941266	1.36922	1.98374	NA	NA	NA	0	NA	NA	NA	2	8762709	8834524	8762707	8834522	0	8762707	71815
SAPANISERTIB	Non_withdrawal_event	2019-2023	2	1.98374	-2.57923	0.00941266	1.36922	1.98374	NA	NA	NA	0	NA	NA	NA	2	8762709	8834524	8762707	8834522	0	8762707	71815
SODIO CLORURO BAXTER SP. ,	Non_withdrawal_event	2019-2023	2	1.98374	-2.57923	0.00941266	1.36922	1.98374	NA	NA	NA	0	NA	NA	NA	2	8762709	8834524	8762707	8834522	0	8762707	71815
SUS SCROFA PLACENTA	Non_withdrawal_event	2019-2023	2	1.98374	-2.57923	0.00941266	1.36922	1.98374	NA	NA	NA	0	NA	NA	NA	2	8762709	8834524	8762707	8834522	0	8762707	71815
UNOPROSTONE ISOPROPYL	Non_withdrawal_event	2019-2023	2	1.98374	-2.57923	0.00941266	1.36922	1.98374	NA	NA	NA	0	NA	NA	NA	2	8762709	8834524	8762707	8834522	0	8762707	71815
VESPULA FLAVOPILOSA VENOM PROTEINVESPULA GERMANICA VENOM PROTEIN_VESPULA MACULIFRONS VENOM PROTEIN\VESPULA PENSYLVANICA VENOM PROTEIN\VESPULA SQUAMOSA VENOM PROTEIN\VESPULA VULGARIS VENOM PROTEIN	Non_withdrawal_event	2019-2023	2	1.98374	-2.57923	0.00941266	1.36922	1.98374	NA	NA	NA	0	NA	NA	NA	2	8762709	8834524	8762707	8834522	0	8762707	71815
CEFTERAM PIVOXIL	Non_withdrawal_event	2019-2023	2	1.98374	-2.57923	0.00941266	1.36922	1.98374	NA	NA	NA	0	NA	NA	NA	2	8762709	8834524	8762707	8834522	0	8762707	71815
MEFRUSIDE	Non_withdrawal_event	2019-2023	2	1.98374	-2.57923	0.00941266	1.36922	1.98374	NA	NA	NA	0	NA	NA	NA	2	8762709	8834524	8762707	8834522	0	8762707	71815
TYROSINE	Non_withdrawal_event	2019-2023	2	1.98374	-2.57923	0.00941266	1.36922	1.98374	NA	NA	NA	0	NA	NA	NA	2	8762709	8834524	8762707	8834522	0	8762707	71815
ASCORBIC ACIDCALCIUM	Non_withdrawal_event	2019-2023	2	1.98374	-2.57923	0.00941266	1.36922	1.98374	NA	NA	NA	0	NA	NA	NA	2	8762709	8834524	8762707	8834522	0	8762707	71815
PREGNENOLONE	Non_withdrawal_event	2019-2023	2	1.98374	-2.57923	0.00941266	1.36922	1.98374	NA	NA	NA	0	NA	NA	NA	2	8762709	8834524	8762707	8834522	0	8762707	71815
UNDECYLENIC ACID	Non_withdrawal_event	2019-2023	2	1.98374	-2.57923	0.00941266	1.36922	1.98374	NA	NA	NA	0	NA	NA	NA	2	8762709	8834524	8762707	8834522	0	8762707	71815
FUDOSTEINE	Non_withdrawal_event	2019-2023	2	1.98374	-2.57923	0.00941266	1.36922	1.98374	NA	NA	NA	0	NA	NA	NA	2	8762709	8834524	8762707	8834522	0	8762707	71815
KEROSENE	Non_withdrawal_event	2019-2023	2	1.98374	-2.57923	0.00941266	1.36922	1.98374	NA	NA	NA	0	NA	NA	NA	2	8762709	8834524	8762707	8834522	0	8762707	71815
TIQUIZIUM	Non_withdrawal_event	2019-2023	2	1.98374	-2.57923	0.00941266	1.36922	1.98374	NA	NA	NA	0	NA	NA	NA	2	8762709	8834524	8762707	8834522	0	8762707	71815
OPRELVEKIN	Non_withdrawal_event	2019-2023	2	1.98374	-2.57923	0.00941266	1.36922	1.98374	NA	NA	NA	0	NA	NA	NA	2	8762709	8834524	8762707	8834522	0	8762707	71815
IOXITALAMIC ACID	Non_withdrawal_event	2019-2023	2	1.98374	-2.57923	0.00941266	1.36922	1.98374	NA	NA	NA	0	NA	NA	NA	2	8762709	8834524	8762707	8834522	0	8762707	71815
ECABET	Non_withdrawal_event	2019-2023	2	1.98374	-2.57923	0.00941266	1.36922	1.98374	NA	NA	NA	0	NA	NA	NA	2	8762709	8834524	8762707	8834522	0	8762707	71815
TYRAMINE	Non_withdrawal_event	2019-2023	2	1.98374	-2.57923	0.00941266	1.36922	1.98374	NA	NA	NA	0	NA	NA	NA	2	8762709	8834524	8762707	8834522	0	8762707	71815
TYPHOID VACCINE	Non_withdrawal_event	2019-2023	2	1.98374	-2.57923	0.00941266	1.36922	1.98374	NA	NA	NA	0	NA	NA	NA	2	8762709	8834524	8762707	8834522	0	8762707	71815
CHITOSAN	Non_withdrawal_event	2019-2023	2	1.98374	-2.57923	0.00941266	1.36922	1.98374	NA	NA	NA	0	NA	NA	NA	2	8762709	8834524	8762707	8834522	0	8762707	71815
AMPIROXICAM	Non_withdrawal_event	2019-2023	2	1.98374	-2.57923	0.00941266	1.36922	1.98374	NA	NA	NA	0	NA	NA	NA	2	8762709	8834524	8762707	8834522	0	8762707	71815
BIOFLAVONOIDS	Non_withdrawal_event	2019-2023	2	1.98374	-2.57923	0.00941266	1.36922	1.98374	NA	NA	NA	0	NA	NA	NA	2	8762709	8834524	8762707	8834522	0	8762707	71815
DIMEMORFAN	Non_withdrawal_event	2019-2023	2	1.98374	-2.57923	0.00941266	1.36922	1.98374	NA	NA	NA	0	NA	NA	NA	2	8762709	8834524	8762707	8834522	0	8762707	71815
EMEDASTINE DIFUMARATE	Non_withdrawal_event	2019-2023	2	1.98374	-2.57923	0.00941266	1.36922	1.98374	NA	NA	NA	0	NA	NA	NA	2	8762709	8834524	8762707	8834522	0	8762707	71815
METHYLDOPATE	Non_withdrawal_event	2019-2023	2	1.98374	-2.57923	0.00941266	1.36922	1.98374	NA	NA	NA	0	NA	NA	NA	2	8762709	8834524	8762707	8834522	0	8762707	71815
ACETAMINOPHENDIPHENHYDRAMINE_PSEUDOEPHEDRINE	Non_withdrawal_event	2019-2023	2	1.98374	-2.57923	0.00941266	1.36922	1.98374	NA	NA	NA	0	NA	NA	NA	2	8762709	8834524	8762707	8834522	0	8762707	71815
CARPRONIUM	Non_withdrawal_event	2019-2023	2	1.98374	-2.57923	0.00941266	1.36922	1.98374	NA	NA	NA	0	NA	NA	NA	2	8762709	8834524	8762707	8834522	0	8762707	71815
CIPROFLOXACINHYDROCORTISONE	Non_withdrawal_event	2019-2023	2	1.98374	-2.57923	0.00941266	1.36922	1.98374	NA	NA	NA	0	NA	NA	NA	2	8762709	8834524	8762707	8834522	0	8762707	71815
COCARBOXYLASE	Non_withdrawal_event	2019-2023	2	1.98374	-2.57923	0.00941266	1.36922	1.98374	NA	NA	NA	0	NA	NA	NA	2	8762709	8834524	8762707	8834522	0	8762707	71815
ALCOHOLSALICYLIC ACID	Non_withdrawal_event	2019-2023	2	1.98374	-2.57923	0.00941266	1.36922	1.98374	NA	NA	NA	0	NA	NA	NA	2	8762709	8834524	8762707	8834522	0	8762707	71815
CLAVULANIC ACIDTICARCILLIN	Non_withdrawal_event	2019-2023	2	1.98374	-2.57923	0.00941266	1.36922	1.98374	NA	NA	NA	0	NA	NA	NA	2	8762709	8834524	8762707	8834522	0	8762707	71815
KALEROID	Non_withdrawal_event	2019-2023	2	1.98374	-2.57923	0.00941266	1.36922	1.98374	NA	NA	NA	0	NA	NA	NA	2	8762709	8834524	8762707	8834522	0	8762707	71815
IBUDILAST	Non_withdrawal_event	2019-2023	2	1.98374	-2.57923	0.00941266	1.36922	1.98374	NA	NA	NA	0	NA	NA	NA	2	8762709	8834524	8762707	8834522	0	8762707	71815
ACTARIT	Non_withdrawal_event	2019-2023	2	1.98374	-2.57923	0.00941266	1.36922	1.98374	NA	NA	NA	0	NA	NA	NA	2	8762709	8834524	8762707	8834522	0	8762707	71815
AMYLASE	Non_withdrawal_event	2019-2023	2	1.98374	-2.57923	0.00941266	1.36922	1.98374	NA	NA	NA	0	NA	NA	NA	2	8762709	8834524	8762707	8834522	0	8762707	71815
COMPOUND	Non_withdrawal_event	2019-2023	2	1.98374	-2.57923	0.00941266	1.36922	1.98374	NA	NA	NA	0	NA	NA	NA	2	8762709	8834524	8762707	8834522	0	8762707	71815
ACETAMINOPHEN_METOCLOPRAMIDE	Non_withdrawal_event	2019-2023	2	1.98374	-2.57923	0.00941266	1.36922	1.98374	NA	NA	NA	0	NA	NA	NA	2	8762709	8834524	8762707	8834522	0	8762707	71815
AMINOBENZOIC ACID	Non_withdrawal_event	2019-2023	2	1.98374	-2.57923	0.00941266	1.36922	1.98374	NA	NA	NA	0	NA	NA	NA	2	8762709	8834524	8762707	8834522	0	8762707	71815
CHAMOMILE	Non_withdrawal_event	2019-2023	2	1.98374	-2.57923	0.00941266	1.36922	1.98374	NA	NA	NA	0	NA	NA	NA	2	8762709	8834524	8762707	8834522	0	8762707	71815
CLORAZEPATE MONOPOTASSIUM	Non_withdrawal_event	2019-2023	2	1.98374	-2.57923	0.00941266	1.36922	1.98374	NA	NA	NA	0	NA	NA	NA	2	8762709	8834524	8762707	8834522	0	8762707	71815
DIPHENYLPYRALINE HYDROCHLORIDEPHENYLPROPANOLAMINE	Non_withdrawal_event	2019-2023	2	1.98374	-2.57923	0.00941266	1.36922	1.98374	NA	NA	NA	0	NA	NA	NA	2	8762709	8834524	8762707	8834522	0	8762707	71815
PHENYRAMIDOL	Non_withdrawal_event	2019-2023	2	1.98374	-2.57923	0.00941266	1.36922	1.98374	NA	NA	NA	0	NA	NA	NA	2	8762709	8834524	8762707	8834522	0	8762707	71815
PROFENAMINE	Non_withdrawal_event	2019-2023	2	1.98374	-2.57923	0.00941266	1.36922	1.98374	NA	NA	NA	0	NA	NA	NA	2	8762709	8834524	8762707	8834522	0	8762707	71815
NS	Non_withdrawal_event	2019-2023	2	1.98374	-2.57923	0.00941266	1.36922	1.98374	NA	NA	NA	0	NA	NA	NA	2	8762709	8834524	8762707	8834522	0	8762707	71815
ERYTHROMYCIN ETHYLSUCCINATESULFISOXAZOLE ACETYL	Non_withdrawal_event	2019-2023	2	1.98374	-2.57923	0.00941266	1.36922	1.98374	NA	NA	NA	0	NA	NA	NA	2	8762709	8834524	8762707	8834522	0	8762707	71815
ACACIA	Non_withdrawal_event	2019-2023	2	1.98374	-2.57923	0.00941266	1.36922	1.98374	NA	NA	NA	0	NA	NA	NA	2	8762709	8834524	8762707	8834522	0	8762707	71815
BUTALBITALCAFFEINE	Non_withdrawal_event	2019-2023	2	1.98374	-2.57923	0.00941266	1.36922	1.98374	NA	NA	NA	0	NA	NA	NA	2	8762709	8834524	8762707	8834522	0	8762707	71815
CAMPHORCAPSICUM_MENTHOL	Non_withdrawal_event	2019-2023	2	1.98374	-2.57923	0.00941266	1.36922	1.98374	NA	NA	NA	0	NA	NA	NA	2	8762709	8834524	8762707	8834522	0	8762707	71815
DIPHTHERIA ANTITOXIN	Non_withdrawal_event	2019-2023	2	1.98374	-2.57923	0.00941266	1.36922	1.98374	NA	NA	NA	0	NA	NA	NA	2	8762709	8834524	8762707	8834522	0	8762707	71815
LIPASE	Non_withdrawal_event	2019-2023	2	1.98374	-2.57923	0.00941266	1.36922	1.98374	NA	NA	NA	0	NA	NA	NA	2	8762709	8834524	8762707	8834522	0	8762707	71815
M	Non_withdrawal_event	2019-2023	2	1.98374	-2.57923	0.00941266	1.36922	1.98374	NA	NA	NA	0	NA	NA	NA	2	8762709	8834524	8762707	8834522	0	8762707	71815
METIPRANOLOL	Non_withdrawal_event	2019-2023	2	1.98374	-2.57923	0.00941266	1.36922	1.98374	NA	NA	NA	0	NA	NA	NA	2	8762709	8834524	8762707	8834522	0	8762707	71815
NADIFLOXACIN	Non_withdrawal_event	2019-2023	2	1.98374	-2.57923	0.00941266	1.36922	1.98374	NA	NA	NA	0	NA	NA	NA	2	8762709	8834524	8762707	8834522	0	8762707	71815
POLYMYXIN BTRIMETHOPRIM	Non_withdrawal_event	2019-2023	2	1.98374	-2.57923	0.00941266	1.36922	1.98374	NA	NA	NA	0	NA	NA	NA	2	8762709	8834524	8762707	8834522	0	8762707	71815
SOTATERCEPT	Non_withdrawal_event	2019-2023	2	1.98374	-2.57923	0.00941266	1.36922	1.98374	NA	NA	NA	0	NA	NA	NA	2	8762709	8834524	8762707	8834522	0	8762707	71815
SULFAMETHOXYPYRIDAZINE	Non_withdrawal_event	2019-2023	2	1.98374	-2.57923	0.00941266	1.36922	1.98374	NA	NA	NA	0	NA	NA	NA	2	8762709	8834524	8762707	8834522	0	8762707	71815
ADENINE	Non_withdrawal_event	2019-2023	2	1.98374	-2.57923	0.00941266	1.36922	1.98374	NA	NA	NA	0	NA	NA	NA	2	8762709	8834524	8762707	8834522	0	8762707	71815
ADENINEANHYDROUS CITRIC ACID_DEXTROSE \MANNITOL\ \SODIUM , MONOBASIC, MONOHYDRATE\TRISODIUM	Non_withdrawal_event	2019-2023	2	1.98374	-2.57923	0.00941266	1.36922	1.98374	NA	NA	NA	0	NA	NA	NA	2	8762709	8834524	8762707	8834522	0	8762707	71815
ALBUMIN HUMANDEXTROSE_INTERFERON BETA	Non_withdrawal_event	2019-2023	2	1.98374	-2.57923	0.00941266	1.36922	1.98374	NA	NA	NA	0	NA	NA	NA	2	8762709	8834524	8762707	8834522	0	8762707	71815
ALCOHOLDEXTROMETHORPHAN	Non_withdrawal_event	2019-2023	2	1.98374	-2.57923	0.00941266	1.36922	1.98374	NA	NA	NA	0	NA	NA	NA	2	8762709	8834524	8762707	8834522	0	8762707	71815
ALGINIC ACIDALUMINUM HYDROXIDE_MAGNESIUM TRISILICATE	Non_withdrawal_event	2019-2023	2	1.98374	-2.57923	0.00941266	1.36922	1.98374	NA	NA	NA	0	NA	NA	NA	2	8762709	8834524	8762707	8834522	0	8762707	71815
ALMITRINE	Non_withdrawal_event	2019-2023	2	1.98374	-2.57923	0.00941266	1.36922	1.98374	NA	NA	NA	0	NA	NA	NA	2	8762709	8834524	8762707	8834522	0	8762707	71815
AMPICILLINCLOXACILLIN	Non_withdrawal_event	2019-2023	2	1.98374	-2.57923	0.00941266	1.36922	1.98374	NA	NA	NA	0	NA	NA	NA	2	8762709	8834524	8762707	8834522	0	8762707	71815
ARTEMISIA TRIDENTATA POLLEN	Non_withdrawal_event	2019-2023	2	1.98374	-2.57923	0.00941266	1.36922	1.98374	NA	NA	NA	0	NA	NA	NA	2	8762709	8834524	8762707	8834522	0	8762707	71815
ASPIRINATORVASTATIN_CLOPIDOGREL	Non_withdrawal_event	2019-2023	2	1.98374	-2.57923	0.00941266	1.36922	1.98374	NA	NA	NA	0	NA	NA	NA	2	8762709	8834524	8762707	8834522	0	8762707	71815
ASPIRINCAFFEINE_CHLORPHENIRAMINE	Non_withdrawal_event	2019-2023	2	1.98374	-2.57923	0.00941266	1.36922	1.98374	NA	NA	NA	0	NA	NA	NA	2	8762709	8834524	8762707	8834522	0	8762707	71815
ASPIRINPRAVASTATIN	Non_withdrawal_event	2019-2023	2	1.98374	-2.57923	0.00941266	1.36922	1.98374	NA	NA	NA	0	NA	NA	NA	2	8762709	8834524	8762707	8834522	0	8762707	71815
AVOBENZONE	Non_withdrawal_event	2019-2023	2	1.98374	-2.57923	0.00941266	1.36922	1.98374	NA	NA	NA	0	NA	NA	NA	2	8762709	8834524	8762707	8834522	0	8762707	71815
AVOBENZONEOCTINOXATE	Non_withdrawal_event	2019-2023	2	1.98374	-2.57923	0.00941266	1.36922	1.98374	NA	NA	NA	0	NA	NA	NA	2	8762709	8834524	8762707	8834522	0	8762707	71815
BACILLUS ANTHRACIS STRAIN VNP1-R ANTIGEN	Non_withdrawal_event	2019-2023	2	1.98374	-2.57923	0.00941266	1.36922	1.98374	NA	NA	NA	0	NA	NA	NA	2	8762709	8834524	8762707	8834522	0	8762707	71815
BENTIAMINEBUCETIN_CAFFEINE\ETHENZAMIDE	Non_withdrawal_event	2019-2023	2	1.98374	-2.57923	0.00941266	1.36922	1.98374	NA	NA	NA	0	NA	NA	NA	2	8762709	8834524	8762707	8834522	0	8762707	71815
BENZALKONIUM CHLORIDECHLORHEXIDINE	Non_withdrawal_event	2019-2023	2	1.98374	-2.57923	0.00941266	1.36922	1.98374	NA	NA	NA	0	NA	NA	NA	2	8762709	8834524	8762707	8834522	0	8762707	71815
BETA.-CAROTENE	Non_withdrawal_event	2019-2023	2	1.98374	-2.57923	0.00941266	1.36922	1.98374	NA	NA	NA	0	NA	NA	NA	2	8762709	8834524	8762707	8834522	0	8762707	71815
BETA.-SITOSTEROL	Non_withdrawal_event	2019-2023	2	1.98374	-2.57923	0.00941266	1.36922	1.98374	NA	NA	NA	0	NA	NA	NA	2	8762709	8834524	8762707	8834522	0	8762707	71815
BETAMETHASONEMICONAZOLE_MUPIROCIN	Non_withdrawal_event	2019-2023	2	1.98374	-2.57923	0.00941266	1.36922	1.98374	NA	NA	NA	0	NA	NA	NA	2	8762709	8834524	8762707	8834522	0	8762707	71815
BIFIDOBACTERIUM LONGUMLACTOBACILLUS ACIDOPHILUS	Non_withdrawal_event	2019-2023	2	1.98374	-2.57923	0.00941266	1.36922	1.98374	NA	NA	NA	0	NA	NA	NA	2	8762709	8834524	8762707	8834522	0	8762707	71815
BISMUTH TRIBROMOPHENATE	Non_withdrawal_event	2019-2023	2	1.98374	-2.57923	0.00941266	1.36922	1.98374	NA	NA	NA	0	NA	NA	NA	2	8762709	8834524	8762707	8834522	0	8762707	71815
BOCEPREVIRPEGINTERFERON ALFA-B_RIBAVIRIN	Non_withdrawal_event	2019-2023	2	1.98374	-2.57923	0.00941266	1.36922	1.98374	NA	NA	NA	0	NA	NA	NA	2	8762709	8834524	8762707	8834522	0	8762707	71815
BOVINE TYPE COLLAGEN	Non_withdrawal_event	2019-2023	2	1.98374	-2.57923	0.00941266	1.36922	1.98374	NA	NA	NA	0	NA	NA	NA	2	8762709	8834524	8762707	8834522	0	8762707	71815
BROMELAINSCHYMOTRYPSIN_LIPASE\PANCRELIPASE\PANCRELIPASE AMYLASE\PAPAIN\RUTIN\TRYPSIN	Non_withdrawal_event	2019-2023	2	1.98374	-2.57923	0.00941266	1.36922	1.98374	NA	NA	NA	0	NA	NA	NA	2	8762709	8834524	8762707	8834522	0	8762707	71815
BROMHEXINESULFAMETHOXAZOLE_TRIMETHOPRIM	Non_withdrawal_event	2019-2023	2	1.98374	-2.57923	0.00941266	1.36922	1.98374	NA	NA	NA	0	NA	NA	NA	2	8762709	8834524	8762707	8834522	0	8762707	71815
CADEXOMER IODINE	Non_withdrawal_event	2019-2023	2	1.98374	-2.57923	0.00941266	1.36922	1.98374	NA	NA	NA	0	NA	NA	NA	2	8762709	8834524	8762707	8834522	0	8762707	71815
CALCIUM ANHYDROUS	Non_withdrawal_event	2019-2023	2	1.98374	-2.57923	0.00941266	1.36922	1.98374	NA	NA	NA	0	NA	NA	NA	2	8762709	8834524	8762707	8834522	0	8762707	71815
CALCIUM CARBONATEHERBALS_	Non_withdrawal_event	2019-2023	2	1.98374	-2.57923	0.00941266	1.36922	1.98374	NA	NA	NA	0	NA	NA	NA	2	8762709	8834524	8762707	8834522	0	8762707	71815
CALCIUM CARBONATERISEDRONATE	Non_withdrawal_event	2019-2023	2	1.98374	-2.57923	0.00941266	1.36922	1.98374	NA	NA	NA	0	NA	NA	NA	2	8762709	8834524	8762707	8834522	0	8762707	71815
CALCIUMCHOLECALCIFEROL_MINERALS	Non_withdrawal_event	2019-2023	2	1.98374	-2.57923	0.00941266	1.36922	1.98374	NA	NA	NA	0	NA	NA	NA	2	8762709	8834524	8762707	8834522	0	8762707	71815
CAMPHORMENTHOL_PHENOL	Non_withdrawal_event	2019-2023	2	1.98374	-2.57923	0.00941266	1.36922	1.98374	NA	NA	NA	0	NA	NA	NA	2	8762709	8834524	8762707	8834522	0	8762707	71815
CARYA OVATA POLLEN	Non_withdrawal_event	2019-2023	2	1.98374	-2.57923	0.00941266	1.36922	1.98374	NA	NA	NA	0	NA	NA	NA	2	8762709	8834524	8762707	8834522	0	8762707	71815
CEFTRIAXONE SODIUMTAZOBACTAM	Non_withdrawal_event	2019-2023	2	1.98374	-2.57923	0.00941266	1.36922	1.98374	NA	NA	NA	0	NA	NA	NA	2	8762709	8834524	8762707	8834522	0	8762707	71815
CENICRIVIROC	Non_withdrawal_event	2019-2023	2	1.98374	-2.57923	0.00941266	1.36922	1.98374	NA	NA	NA	0	NA	NA	NA	2	8762709	8834524	8762707	8834522	0	8762707	71815
CETIRIZINE KETOTIFEN	Non_withdrawal_event	2019-2023	2	1.98374	-2.57923	0.00941266	1.36922	1.98374	NA	NA	NA	0	NA	NA	NA	2	8762709	8834524	8762707	8834522	0	8762707	71815
CHENOPODIUM ALBUM POLLEN	Non_withdrawal_event	2019-2023	2	1.98374	-2.57923	0.00941266	1.36922	1.98374	NA	NA	NA	0	NA	NA	NA	2	8762709	8834524	8762707	8834522	0	8762707	71815
CHLORPHENIRAMINECODEINE_GLYCYRRHIZIN\METHYLEPHEDRINE , -	Non_withdrawal_event	2019-2023	2	1.98374	-2.57923	0.00941266	1.36922	1.98374	NA	NA	NA	0	NA	NA	NA	2	8762709	8834524	8762707	8834522	0	8762707	71815
CHOLECALCIFEROLSODIUM FLUORIDE	Non_withdrawal_event	2019-2023	2	1.98374	-2.57923	0.00941266	1.36922	1.98374	NA	NA	NA	0	NA	NA	NA	2	8762709	8834524	8762707	8834522	0	8762707	71815
CITRATESODIUM LAURYL SULFOACETATE	Non_withdrawal_event	2019-2023	2	1.98374	-2.57923	0.00941266	1.36922	1.98374	NA	NA	NA	0	NA	NA	NA	2	8762709	8834524	8762707	8834522	0	8762707	71815
CLEBOPRIDE MALATEDIMETHICONE	Non_withdrawal_event	2019-2023	2	1.98374	-2.57923	0.00941266	1.36922	1.98374	NA	NA	NA	0	NA	NA	NA	2	8762709	8834524	8762707	8834522	0	8762707	71815
CLIOQUINOL	Non_withdrawal_event	2019-2023	2	1.98374	-2.57923	0.00941266	1.36922	1.98374	NA	NA	NA	0	NA	NA	NA	2	8762709	8834524	8762707	8834522	0	8762707	71815
CLIOQUINOLHYDROCORTISONE	Non_withdrawal_event	2019-2023	2	1.98374	-2.57923	0.00941266	1.36922	1.98374	NA	NA	NA	0	NA	NA	NA	2	8762709	8834524	8762707	8834522	0	8762707	71815
COAGULATION FACTOR IX HUMANCOAGULATION FACTOR VII HUMAN_COAGULATION FACTOR X HUMAN\PROTEIN C\PROTHROMBIN	Non_withdrawal_event	2019-2023	2	1.98374	-2.57923	0.00941266	1.36922	1.98374	NA	NA	NA	0	NA	NA	NA	2	8762709	8834524	8762707	8834522	0	8762707	71815
COCOA BUTTERPHENYLEPHRINE_SHARK LIVER OIL	Non_withdrawal_event	2019-2023	2	1.98374	-2.57923	0.00941266	1.36922	1.98374	NA	NA	NA	0	NA	NA	NA	2	8762709	8834524	8762707	8834522	0	8762707	71815
COLLAGENMETHYL METHACRYLATE	Non_withdrawal_event	2019-2023	2	1.98374	-2.57923	0.00941266	1.36922	1.98374	NA	NA	NA	0	NA	NA	NA	2	8762709	8834524	8762707	8834522	0	8762707	71815
CYCLOPHOSPHAMIDEFLUOROURACIL_METHOTREXATE	Non_withdrawal_event	2019-2023	2	1.98374	-2.57923	0.00941266	1.36922	1.98374	NA	NA	NA	0	NA	NA	NA	2	8762709	8834524	8762707	8834522	0	8762707	71815
CYPROTERONE ACETATEESTRADIOL	Non_withdrawal_event	2019-2023	2	1.98374	-2.57923	0.00941266	1.36922	1.98374	NA	NA	NA	0	NA	NA	NA	2	8762709	8834524	8762707	8834522	0	8762707	71815
DEXAMETHASONE PHOSPHATENEOMYCIN_POLYMYXIN B SULFATE	Non_withdrawal_event	2019-2023	2	1.98374	-2.57923	0.00941266	1.36922	1.98374	NA	NA	NA	0	NA	NA	NA	2	8762709	8834524	8762707	8834522	0	8762707	71815
DIMETHINDENENEOMYCIN_PHENYLEPHRINE	Non_withdrawal_event	2019-2023	2	1.98374	-2.57923	0.00941266	1.36922	1.98374	NA	NA	NA	0	NA	NA	NA	2	8762709	8834524	8762707	8834522	0	8762707	71815
DOCARPAMINE	Non_withdrawal_event	2019-2023	2	1.98374	-2.57923	0.00941266	1.36922	1.98374	NA	NA	NA	0	NA	NA	NA	2	8762709	8834524	8762707	8834522	0	8762707	71815
GUAIFENESINOXOMEMAZINE_	Non_withdrawal_event	2019-2023	2	1.98374	-2.57923	0.00941266	1.36922	1.98374	NA	NA	NA	0	NA	NA	NA	2	8762709	8834524	8762707	8834522	0	8762707	71815
GUAIFENESINTHEOPHYLLINE	Non_withdrawal_event	2019-2023	2	1.98374	-2.57923	0.00941266	1.36922	1.98374	NA	NA	NA	0	NA	NA	NA	2	8762709	8834524	8762707	8834522	0	8762707	71815
HERBALSHOMEOPATHICS_PASSIFLORA INCARNATA FLOWER	Non_withdrawal_event	2019-2023	2	1.98374	-2.57923	0.00941266	1.36922	1.98374	NA	NA	NA	0	NA	NA	NA	2	8762709	8834524	8762707	8834522	0	8762707	71815
HUMAN ALBUMIN MICROSPHERES	Non_withdrawal_event	2019-2023	2	1.98374	-2.57923	0.00941266	1.36922	1.98374	NA	NA	NA	0	NA	NA	NA	2	8762709	8834524	8762707	8834522	0	8762707	71815
HYDROCHLOROTHIAZIDEPOTASSIUM	Non_withdrawal_event	2019-2023	2	1.98374	-2.57923	0.00941266	1.36922	1.98374	NA	NA	NA	0	NA	NA	NA	2	8762709	8834524	8762707	8834522	0	8762707	71815
HYDROQUINIDINE	Non_withdrawal_event	2019-2023	2	1.98374	-2.57923	0.00941266	1.36922	1.98374	NA	NA	NA	0	NA	NA	NA	2	8762709	8834524	8762707	8834522	0	8762707	71815
KAOLINSTARCH, CORN_ZINC	Non_withdrawal_event	2019-2023	2	1.98374	-2.57923	0.00941266	1.36922	1.98374	NA	NA	NA	0	NA	NA	NA	2	8762709	8834524	8762707	8834522	0	8762707	71815
KLORCON SPRINKLE	Non_withdrawal_event	2019-2023	2	1.98374	-2.57923	0.00941266	1.36922	1.98374	NA	NA	NA	0	NA	NA	NA	2	8762709	8834524	8762707	8834522	0	8762707	71815
LANOCONAZOLE	Non_withdrawal_event	2019-2023	2	1.98374	-2.57923	0.00941266	1.36922	1.98374	NA	NA	NA	0	NA	NA	NA	2	8762709	8834524	8762707	8834522	0	8762707	71815
LANOLINLIGHT MINERAL OIL_PARAFFIN	Non_withdrawal_event	2019-2023	2	1.98374	-2.57923	0.00941266	1.36922	1.98374	NA	NA	NA	0	NA	NA	NA	2	8762709	8834524	8762707	8834522	0	8762707	71815
LINOLEIC ACID CONJUGATED	Non_withdrawal_event	2019-2023	2	1.98374	-2.57923	0.00941266	1.36922	1.98374	NA	NA	NA	0	NA	NA	NA	2	8762709	8834524	8762707	8834522	0	8762707	71815
LOBSTER	Non_withdrawal_event	2019-2023	2	1.98374	-2.57923	0.00941266	1.36922	1.98374	NA	NA	NA	0	NA	NA	NA	2	8762709	8834524	8762707	8834522	0	8762707	71815
LUMINESPIB	Non_withdrawal_event	2019-2023	2	1.98374	-2.57923	0.00941266	1.36922	1.98374	NA	NA	NA	0	NA	NA	NA	2	8762709	8834524	8762707	8834522	0	8762707	71815
MARGARINE	Non_withdrawal_event	2019-2023	2	1.98374	-2.57923	0.00941266	1.36922	1.98374	NA	NA	NA	0	NA	NA	NA	2	8762709	8834524	8762707	8834522	0	8762707	71815
MECLOZINE	Non_withdrawal_event	2019-2023	2	1.98374	-2.57923	0.00941266	1.36922	1.98374	NA	NA	NA	0	NA	NA	NA	2	8762709	8834524	8762707	8834522	0	8762707	71815
MEDIUMCHAIN TRIGLYCERIDES_SOYBEAN OIL	Non_withdrawal_event	2019-2023	2	1.98374	-2.57923	0.00941266	1.36922	1.98374	NA	NA	NA	0	NA	NA	NA	2	8762709	8834524	8762707	8834522	0	8762707	71815
MENINGOCOCCAL POLYSACCHARIDE VACCINE GROUPS , C, Y,W COMBINED	Non_withdrawal_event	2019-2023	2	1.98374	-2.57923	0.00941266	1.36922	1.98374	NA	NA	NA	0	NA	NA	NA	2	8762709	8834524	8762707	8834522	0	8762707	71815
MEZLOCILLIN SODIUMSULBACTAM	Non_withdrawal_event	2019-2023	2	1.98374	-2.57923	0.00941266	1.36922	1.98374	NA	NA	NA	0	NA	NA	NA	2	8762709	8834524	8762707	8834522	0	8762707	71815
NEISSERIA MENINGITIDIS GROUP C CAPSULAR POLYSACCHARIDE ANTIGEN	Non_withdrawal_event	2019-2023	2	1.98374	-2.57923	0.00941266	1.36922	1.98374	NA	NA	NA	0	NA	NA	NA	2	8762709	8834524	8762707	8834522	0	8762707	71815
NERIDRONIC ACID	Non_withdrawal_event	2019-2023	2	1.98374	-2.57923	0.00941266	1.36922	1.98374	NA	NA	NA	0	NA	NA	NA	2	8762709	8834524	8762707	8834522	0	8762707	71815
PAEONIA LACTIFLORA ROOT	Non_withdrawal_event	2019-2023	2	1.98374	-2.57923	0.00941266	1.36922	1.98374	NA	NA	NA	0	NA	NA	NA	2	8762709	8834524	8762707	8834522	0	8762707	71815
PEGARGIMINASE	Non_withdrawal_event	2019-2023	2	1.98374	-2.57923	0.00941266	1.36922	1.98374	NA	NA	NA	0	NA	NA	NA	2	8762709	8834524	8762707	8834522	0	8762707	71815
PENBUTOLOL	Non_withdrawal_event	2019-2023	2	1.98374	-2.57923	0.00941266	1.36922	1.98374	NA	NA	NA	0	NA	NA	NA	2	8762709	8834524	8762707	8834522	0	8762707	71815
PHENMETRAZINE	Non_withdrawal_event	2019-2023	2	1.98374	-2.57923	0.00941266	1.36922	1.98374	NA	NA	NA	0	NA	NA	NA	2	8762709	8834524	8762707	8834522	0	8762707	71815
PIPECURONIUM	Non_withdrawal_event	2019-2023	2	1.98374	-2.57923	0.00941266	1.36922	1.98374	NA	NA	NA	0	NA	NA	NA	2	8762709	8834524	8762707	8834522	0	8762707	71815
PLANTAGO AFRA SEED	Non_withdrawal_event	2019-2023	2	1.98374	-2.57923	0.00941266	1.36922	1.98374	NA	NA	NA	0	NA	NA	NA	2	8762709	8834524	8762707	8834522	0	8762707	71815
POWDERED CELLULOSE	Non_withdrawal_event	2019-2023	2	1.98374	-2.57923	0.00941266	1.36922	1.98374	NA	NA	NA	0	NA	NA	NA	2	8762709	8834524	8762707	8834522	0	8762707	71815
PROPAMIDINE ISETHIONATE	Non_withdrawal_event	2019-2023	2	1.98374	-2.57923	0.00941266	1.36922	1.98374	NA	NA	NA	0	NA	NA	NA	2	8762709	8834524	8762707	8834522	0	8762707	71815
PROPOXYCAINE	Non_withdrawal_event	2019-2023	2	1.98374	-2.57923	0.00941266	1.36922	1.98374	NA	NA	NA	0	NA	NA	NA	2	8762709	8834524	8762707	8834522	0	8762707	71815
RAMATROBAN	Non_withdrawal_event	2019-2023	2	1.98374	-2.57923	0.00941266	1.36922	1.98374	NA	NA	NA	0	NA	NA	NA	2	8762709	8834524	8762707	8834522	0	8762707	71815
RIBONUCLEIC ACID	Non_withdrawal_event	2019-2023	2	1.98374	-2.57923	0.00941266	1.36922	1.98374	NA	NA	NA	0	NA	NA	NA	2	8762709	8834524	8762707	8834522	0	8762707	71815
SALICYLIC ACIDSULFUR	Non_withdrawal_event	2019-2023	2	1.98374	-2.57923	0.00941266	1.36922	1.98374	NA	NA	NA	0	NA	NA	NA	2	8762709	8834524	8762707	8834522	0	8762707	71815
SUNFLOWER OIL	Non_withdrawal_event	2019-2023	2	1.98374	-2.57923	0.00941266	1.36922	1.98374	NA	NA	NA	0	NA	NA	NA	2	8762709	8834524	8762707	8834522	0	8762707	71815
TAFLUPROSTTIMOLOL	Non_withdrawal_event	2019-2023	2	1.98374	-2.57923	0.00941266	1.36922	1.98374	NA	NA	NA	0	NA	NA	NA	2	8762709	8834524	8762707	8834522	0	8762707	71815
TEBIPENEM PIVOXIL	Non_withdrawal_event	2019-2023	2	1.98374	-2.57923	0.00941266	1.36922	1.98374	NA	NA	NA	0	NA	NA	NA	2	8762709	8834524	8762707	8834522	0	8762707	71815
TEZACAFTOR	Non_withdrawal_event	2019-2023	2	1.98374	-2.57923	0.00941266	1.36922	1.98374	NA	NA	NA	0	NA	NA	NA	2	8762709	8834524	8762707	8834522	0	8762707	71815
VANTICTUMAB	Non_withdrawal_event	2019-2023	2	1.98374	-2.57923	0.00941266	1.36922	1.98374	NA	NA	NA	0	NA	NA	NA	2	8762709	8834524	8762707	8834522	0	8762707	71815
VESTRONIDASE ALFA	Non_withdrawal_event	2019-2023	2	1.98374	-2.57923	0.00941266	1.36922	1.98374	NA	NA	NA	0	NA	NA	NA	2	8762709	8834524	8762707	8834522	0	8762707	71815
VIMINOL PHYDROXYBENZOATE	Non_withdrawal_event	2019-2023	2	1.98374	-2.57923	0.00941266	1.36922	1.98374	NA	NA	NA	0	NA	NA	NA	2	8762709	8834524	8762707	8834522	0	8762707	71815
ZOMEPIRAC	Non_withdrawal_event	2019-2023	2	1.98374	-2.57923	0.00941266	1.36922	1.98374	NA	NA	NA	0	NA	NA	NA	2	8762709	8834524	8762707	8834522	0	8762707	71815
LEVONORDEFRIN	Non_withdrawal_event	2019-2023	2	1.98374	-2.57923	0.00941266	1.36922	1.98374	NA	NA	NA	0	NA	NA	NA	2	8762709	8834524	8762707	8834522	0	8762707	71815
MAGNESIUM GLYCEROPHOSPHATE	Non_withdrawal_event	2019-2023	2	1.98374	-2.57923	0.00941266	1.36922	1.98374	NA	NA	NA	0	NA	NA	NA	2	8762709	8834524	8762707	8834522	0	8762707	71815
ANTIPYRINE	Non_withdrawal_event	2019-2023	2	1.98374	-2.57923	0.00941266	1.36922	1.98374	NA	NA	NA	0	NA	NA	NA	2	8762709	8834524	8762707	8834522	0	8762707	71815
EGG	Non_withdrawal_event	2019-2023	2	1.98374	-2.57923	0.00941266	1.36922	1.98374	NA	NA	NA	0	NA	NA	NA	2	8762709	8834524	8762707	8834522	0	8762707	71815
ENOXIMONE	Non_withdrawal_event	2019-2023	2	1.98374	-2.57923	0.00941266	1.36922	1.98374	NA	NA	NA	0	NA	NA	NA	2	8762709	8834524	8762707	8834522	0	8762707	71815
METHANIAZIDE	Non_withdrawal_event	2019-2023	2	1.98374	-2.57923	0.00941266	1.36922	1.98374	NA	NA	NA	0	NA	NA	NA	2	8762709	8834524	8762707	8834522	0	8762707	71815
HYPERICUM PERFORATUM EXTRACT	Non_withdrawal_event	2019-2023	2	1.98374	-2.57923	0.00941266	1.36922	1.98374	NA	NA	NA	0	NA	NA	NA	2	8762709	8834524	8762707	8834522	0	8762707	71815
SOY ISOFLAVONES	Non_withdrawal_event	2019-2023	2	1.98374	-2.57923	0.00941266	1.36922	1.98374	NA	NA	NA	0	NA	NA	NA	2	8762709	8834524	8762707	8834522	0	8762707	71815
TETRABENAZINE	Non_withdrawal_event	2019-2023	611	607.025	-0.107282	0.00940846	0.121503	607.025	1.00333	1.00655	1.00978	122.011	0.704269	5.00775	35.6079	612	8762709	8834524	8762098	8833912	1	8762098	71814
RIVASTIGMINE	Non_withdrawal_event	2019-2023	2416	2400.33	-0.0487216	0.00938691	0.0663328	2400.32	1.0049	1.00653	1.00817	487.964	1.85671	4.95119	13.203	2420	8762709	8834524	8760293	8832104	4	8760293	71811
LEMBOREXANT	Non_withdrawal_event	2019-2023	603	599.09	-0.1081	0.00937711	0.122198	599.09	1.00326	1.00653	1.0098	122.011	0.695032	4.94217	35.1424	604	8762709	8834524	8762106	8833920	1	8762106	71814
SOFOSBUVIR_VELPATASVIR_VOXILAPREVIR	Non_withdrawal_event	2019-2023	602	598.098	-0.108204	0.00937313	0.122286	598.098	1.00325	1.00652	1.0098	122.011	0.693878	4.93398	35.0842	603	8762709	8834524	8762107	8833921	1	8762107	71814
LIDOCAINE	Non_withdrawal_event	2019-2023	7152	7105.76	-0.0242757	0.0093562	0.0425954	7105.73	1.00556	1.00651	1.00747	1463.26	2.77433	4.88771	8.61098	7164	8762709	8834524	8755557	8827360	12	8755557	71803
ZIDOVUDINE	Non_withdrawal_event	2004-2008	1414	1404.86	-0.0668386	0.00935087	0.083554	1404.85	1.0031	1.00651	1.00993	556.526	1.13938	2.54076	5.66577	1420	1716071	1734563	1714657	1733143	6	1714657	18486
AMIFAMPRIDINE	Non_withdrawal_event	2019-2023	1781	1769.5	-0.0584461	0.00934472	0.0755585	1769.5	1.00459	1.0065	1.00842	365.994	1.56792	4.8662	15.1027	1784	8762709	8834524	8760928	8832740	3	8760928	71812
FENOFIBRATE	Non_withdrawal_event	2019-2023	1185	1177.35	-0.0739878	0.00933863	0.0902949	1177.35	1.00415	1.0065	1.00885	244.009	1.21312	4.85637	19.441	1187	8762709	8834524	8761524	8833337	2	8761524	71813
HYDROXYUREA	Non_withdrawal_event	2019-2023	2358	2342.8	-0.0494978	0.00932822	0.066963	2342.8	1.00482	1.00649	1.00816	487.967	1.81209	4.83229	12.8863	2362	8762709	8834524	8760351	8832162	4	8760351	71811
APOMORPHINE	Non_withdrawal_event	2019-2023	5301	5266.84	-0.0297745	0.00932725	0.0478991	5266.81	1.00537	1.00649	1.00761	1097.63	2.51135	4.82948	9.28737	5310	8762709	8834524	8757408	8829214	9	8757408	71806
METHAMPHETAMINE	Non_withdrawal_event	2004-2008	235	233.484	-0.181104	0.00931701	0.187797	233.484	0.99815	1.00649	1.01491	92.793	0.355237	2.53252	18.0545	236	1716071	1734563	1715836	1734327	1	1715836	18491
SUCRALFATE	Non_withdrawal_event	2019-2023	586	582.228	-0.109896	0.00930765	0.123719	582.228	1.00312	1.00648	1.00985	122.011	0.675404	4.80283	34.1532	587	8762709	8834524	8762123	8833937	1	8762123	71814
TERBINAFINE	Non_withdrawal_event	2019-2023	2335	2319.99	-0.0498138	0.00930415	0.0672192	2319.98	1.00479	1.00647	1.00816	487.968	1.7944	4.78515	12.7606	2339	8762709	8834524	8760374	8832185	4	8760374	71811
AMLODIPINE_OLMESARTAN	Non_withdrawal_event	2019-2023	582	578.261	-0.11033	0.00929072	0.124087	578.261	1.00309	1.00647	1.00986	122.011	0.670786	4.77005	33.9204	583	8762709	8834524	8762127	8833941	1	8762127	71814
DEFLAZACORT	Non_withdrawal_event	2019-2023	2268	2253.53	-0.0507625	0.00923122	0.0679865	2253.53	1.00468	1.00642	1.00816	487.972	1.74285	4.64781	12.3947	2272	8762709	8834524	8760441	8832252	4	8760441	71811
RIMEGEPANT	Non_withdrawal_event	2019-2023	6794	6750.67	-0.0252831	0.00922884	0.0433273	6750.64	1.00542	1.00642	1.00743	1463.32	2.63528	4.64286	8.17982	6806	8762709	8834524	8755915	8827718	12	8755915	71803
RUXOLITINIB	Non_withdrawal_event	2019-2023	38651	38405.2	-0.00521697	0.00920212	0.0235485	38404.2	1.006	1.00643	1.00686	8390.15	3.63728	4.60671	5.83451	38720	8762709	8834524	8724058	8795804	69	8724058	71746
PHENYLEPHRINE	Non_withdrawal_event	2019-2023	553	549.497	-0.11362	0.00916065	0.126864	549.496	1.00282	1.00638	1.00995	122.012	0.637304	4.53235	32.233	554	8762709	8834524	8762156	8833970	1	8762156	71814
METOPROLOL	Non_withdrawal_event	2004-2008	2513	2497.09	-0.047805	0.00915993	0.0650071	2497.07	1.00378	1.00638	1.00899	1019.92	1.36252	2.46392	4.45565	2524	1716071	1734563	1713558	1732039	11	1713558	18481
PHENYTOIN	Non_withdrawal_event	2019-2023	4950	4918.69	-0.0313201	0.00915383	0.0490602	4918.67	1.00517	1.00637	1.00757	1097.68	2.34488	4.50952	8.67241	4959	8762709	8834524	8757759	8829565	9	8757759	71806
PASIREOTIDE	Non_withdrawal_event	2019-2023	551	547.513	-0.113857	0.00915118	0.127063	547.513	1.0028	1.00637	1.00995	122.012	0.634995	4.51596	32.1166	552	8762709	8834524	8762158	8833972	1	8762158	71814
GLYBURIDE	Non_withdrawal_event	2004-2008	451	448.171	-0.12719	0.00906929	0.139103	448.17	1.00016	1.00631	1.01251	185.573	0.605907	2.43031	9.74807	453	1716071	1734563	1715620	1734110	2	1715620	18490
VERAPAMIL	Non_withdrawal_event	2004-2008	676	671.761	-0.101763	0.00906794	0.115745	671.76	1.00128	1.00631	1.01137	278.338	0.781275	2.4287	7.54998	679	1716071	1734563	1715395	1733884	3	1715395	18489
BISOPROLOL	Non_withdrawal_event	2019-2023	5310	5276.75	-0.0300082	0.00906022	0.0475996	5276.73	1.00513	1.0063	1.00748	1219.61	2.34114	4.35386	8.09692	5320	8762709	8834524	8757399	8829204	10	8757399	71805
NOREPINEPHRINE	Non_withdrawal_event	2019-2023	1061	1054.36	-0.0790779	0.00905423	0.0945394	1054.36	1.00368	1.0063	1.00893	244.013	1.08602	4.34813	17.4088	1063	8762709	8834524	8761648	8833461	2	8761648	71813
CERITINIB	Non_withdrawal_event	2019-2023	1052	1045.43	-0.079483	0.00903099	0.0948754	1045.43	1.00364	1.00628	1.00894	244.013	1.07679	4.31124	17.2613	1054	8762709	8834524	8761657	8833470	2	8761657	71813
COLCHICINE	Non_withdrawal_event	2004-2008	224	222.601	-0.186172	0.00901654	0.191679	222.601	0.997536	1.00628	1.01511	92.7936	0.338538	2.41396	17.2128	225	1716071	1734563	1715847	1734338	1	1715847	18491
ACETYLCYSTEINE	Non_withdrawal_event	2019-2023	524	520.732	-0.117187	0.00901621	0.129862	520.732	1.00252	1.00628	1.01004	122.012	0.603822	4.29465	30.5455	525	8762709	8834524	8762185	8833999	1	8762185	71814
PROMETHAZINE	Non_withdrawal_event	2004-2008	670	665.825	-0.102325	0.00901084	0.116155	665.824	1.0012	1.00627	1.01138	278.339	0.77432	2.40714	7.48311	673	1716071	1734563	1715401	1733890	3	1715401	18489
METHOCARBAMOL	Non_withdrawal_event	2019-2023	522	518.749	-0.117445	0.00900566	0.130077	518.748	1.0025	1.00627	1.01005	122.012	0.601513	4.27826	30.4291	523	8762709	8834524	8762187	8834001	1	8762187	71814
ESTROGENS	Non_withdrawal_event	2004-2008	6899	6856.12	-0.0252524	0.00899425	0.0428338	6855.95	1.00469	1.00628	1.00788	2870.07	1.68866	2.40378	3.42174	6930	1716071	1734563	1709172	1727633	31	1709172	18461
DROXIDOPA	Non_withdrawal_event	2019-2023	6714	6672.32	-0.0257341	0.00898406	0.0432838	6672.29	1.00519	1.00625	1.00731	1585.3	2.45775	4.23515	7.29793	6727	8762709	8834524	8755995	8827797	13	8755995	71802
MEROPENEM	Non_withdrawal_event	2019-2023	2572	2556.05	-0.0473296	0.00897181	0.0641811	2556.05	1.00453	1.00624	1.00796	609.952	1.75357	4.21672	10.1397	2577	8762709	8834524	8760137	8831947	5	8760137	71810
ETHINYLESTRADIOL_DESOGESTREL	Non_withdrawal_event	2019-2023	2032	2019.45	-0.0544828	0.00893609	0.0709727	2019.45	1.00428	1.00622	1.00816	487.985	1.5613	4.16406	11.1058	2036	8762709	8834524	8760677	8832488	4	8760677	71811
METHYLDOPA	Non_withdrawal_event	2019-2023	504	500.895	-0.11983	0.00890694	0.132073	500.895	1.0023	1.0062	1.01012	122.012	0.580731	4.13072	29.3818	505	8762709	8834524	8762205	8834019	1	8762205	71814
DILTIAZEM	Non_withdrawal_event	2019-2023	3014	2995.45	-0.0430663	0.00890484	0.059944	2995.44	1.00459	1.00619	1.0078	731.916	1.8485	4.11796	9.17368	3020	8762709	8834524	8759695	8831504	6	8759695	71809
LANADELUMAB	Non_withdrawal_event	2019-2023	1499	1489.79	-0.065082	0.00888805	0.0809844	1489.79	1.00391	1.00618	1.00846	366.006	1.31938	4.09556	12.7133	1502	8762709	8834524	8761210	8833022	3	8761210	71812
ATOGEPANT	Non_withdrawal_event	2019-2023	2965	2946.85	-0.0435452	0.00885746	0.0603127	2946.84	1.00453	1.00616	1.00779	731.92	1.81842	4.05099	9.02461	2971	8762709	8834524	8759744	8831553	6	8759744	71809
ZOLMITRIPTAN	Non_withdrawal_event	2019-2023	495	491.968	-0.121072	0.00885489	0.13311	491.968	1.00219	1.00616	1.01015	122.013	0.57034	4.05696	28.8581	496	8762709	8834524	8762214	8834028	1	8762214	71814
CALCITRIOL	Non_withdrawal_event	2019-2023	494	490.976	-0.121213	0.00884899	0.133227	490.976	1.00218	1.00616	1.01016	122.013	0.569185	4.04876	28.7999	495	8762709	8834524	8762215	8834029	1	8762215	71814
VASOPRESSIN	Non_withdrawal_event	2019-2023	494	490.976	-0.121213	0.00884899	0.133227	490.976	1.00218	1.00616	1.01016	122.013	0.569185	4.04876	28.7999	495	8762709	8834524	8762215	8834029	1	8762215	71814
VALPROIC ACID	Non_withdrawal_event	2004-2008	5839	5803.46	-0.0284384	0.00880648	0.0455703	5803.34	1.00439	1.00614	1.0079	2500.75	1.5994	2.3349	3.40865	5866	1716071	1734563	1710232	1728697	27	1710232	18465
CANAKINUMAB	Non_withdrawal_event	2019-2023	6752	6711	-0.0258332	0.00878653	0.0429902	6710.97	1.00502	1.00611	1.00721	1707.27	2.34088	3.95486	6.68163	6766	8762709	8834524	8755957	8827758	14	8755957	71801
ZIDOVUDINE	Non_withdrawal_event	2019-2023	961	955.172	-0.0839031	0.00877151	0.0985238	955.171	1.00321	1.0061	1.00901	244.016	0.983515	3.93827	15.77	963	8762709	8834524	8761748	8833561	2	8761748	71813
ROCURONIUM	Non_withdrawal_event	2019-2023	1419	1410.44	-0.0673279	0.0087255	0.0827996	1410.44	1.00367	1.00607	1.00848	366.009	1.24888	3.87695	12.0354	1422	8762709	8834524	8761290	8833102	3	8761290	71812
FLUTICASONE	Non_withdrawal_event	2019-2023	12634	12558.1	-0.0165725	0.00869523	0.0337407	12558	1.00524	1.00605	1.00687	3290.97	2.63146	3.83899	5.60063	12661	8762709	8834524	8750075	8821863	27	8750075	71788
DEXAMETHASONE_TOBRAMYCIN	Non_withdrawal_event	2019-2023	467	464.196	-0.125172	0.00868015	0.13652	464.196	1.00183	1.00604	1.01027	122.013	0.538013	3.82746	27.2288	468	8762709	8834524	8762242	8834056	1	8762242	71814
CENOBAMATE	Non_withdrawal_event	2019-2023	2328	2314.04	-0.0505294	0.00867834	0.0666795	2314.03	1.00415	1.00604	1.00793	609.969	1.58703	3.81658	9.17837	2333	8762709	8834524	8760381	8832191	5	8760381	71810
VERAPAMIL	Non_withdrawal_event	2019-2023	2791	2774.26	-0.0453506	0.00867577	0.0616958	2774.26	1.00431	1.00603	1.00777	731.935	1.71158	3.81318	8.49527	2797	8762709	8834524	8759918	8831727	6	8759918	71809
ZONISAMIDE	Non_withdrawal_event	2019-2023	1393	1384.65	-0.0681005	0.00866865	0.0834215	1384.65	1.00358	1.00603	1.00848	366.011	1.22596	3.8059	11.8151	1396	8762709	8834524	8761316	8833128	3	8761316	71812
METAXALONE	Non_withdrawal_event	2004-2008	212	210.729	-0.192162	0.00865336	0.196234	210.729	0.996793	1.00603	1.01535	92.7943	0.32032	2.28462	16.2946	213	1716071	1734563	1715859	1734350	1	1715859	18491
GADOTERIDOL	Non_withdrawal_event	2004-2008	423	420.469	-0.132153	0.00864757	0.142812	420.468	0.999464	1.00602	1.01262	185.576	0.568165	2.27939	9.14458	425	1716071	1734563	1715648	1734138	2	1715648	18490
BRIVARACETAM	Non_withdrawal_event	2019-2023	3215	3195.81	-0.0416696	0.00863635	0.0580686	3195.8	1.00439	1.00601	1.00763	853.895	1.79344	3.7651	7.90436	3222	8762709	8834524	8759494	8831302	7	8759494	71808
CICLESONIDE	Non_withdrawal_event	2019-2023	918	912.521	-0.0862238	0.00863103	0.100427	912.521	1.00297	1.006	1.00904	244.017	0.939439	3.76204	15.0653	920	8762709	8834524	8761791	8833604	2	8761791	71813
ELETRIPTAN	Non_withdrawal_event	2019-2023	1346	1338.03	-0.0695554	0.00856033	0.0845894	1338.03	1.00342	1.00595	1.00849	366.012	1.18454	3.67747	11.4169	1349	8762709	8834524	8761363	8833175	3	8761363	71812
PHENPROCOUMON	Non_withdrawal_event	2019-2023	447	444.358	-0.128339	0.00854197	0.139143	444.358	1.00155	1.00595	1.01036	122.013	0.514922	3.66354	26.0651	448	8762709	8834524	8762262	8834076	1	8762262	71814
LIOTHYRONINE	Non_withdrawal_event	2019-2023	1338	1330.1	-0.0698108	0.00854113	0.084794	1330.1	1.00339	1.00594	1.00849	366.013	1.17749	3.65561	11.3491	1341	8762709	8834524	8761371	8833183	3	8761371	71812
CORTICOTROPIN	Non_withdrawal_event	2019-2023	2657	2641.35	-0.0468652	0.00851965	0.0628473	2641.35	1.00411	1.00593	1.00774	731.946	1.62931	3.63005	8.08762	2663	8762709	8834524	8760052	8831861	6	8760052	71809
ACETAMINOPHEN	Non_withdrawal_event	2019-2023	35299	35091.4	-0.00658058	0.00850938	0.0235198	35090.6	1.00544	1.00594	1.00644	9732.94	2.91199	3.62675	4.51696	35379	8762709	8834524	8727410	8799145	80	8727410	71735
CALCIPOTRIENE	Non_withdrawal_event	2019-2023	442	439.399	-0.129166	0.00850548	0.139825	439.399	1.00147	1.00592	1.01039	122.013	0.509149	3.62255	25.7742	443	8762709	8834524	8762267	8834081	1	8762267	71814
CASPOFUNGIN	Non_withdrawal_event	2004-2008	828	823.13	-0.0914571	0.00850509	0.105076	823.128	1.00118	1.00592	1.01068	371.104	0.835335	2.23118	5.95948	832	1716071	1734563	1715243	1733731	4	1715243	18488
MEDROXYPROGESTERONE	Non_withdrawal_event	2019-2023	3935	3911.94	-0.0369549	0.00847846	0.053198	3911.93	1.0044	1.0059	1.0074	1097.8	1.86356	3.58443	6.89439	3944	8762709	8834524	8758774	8830580	9	8758774	71806
ASPARAGINASE	Non_withdrawal_event	2019-2023	870	864.912	-0.0890213	0.00845785	0.102709	864.911	1.00269	1.00588	1.00909	244.018	0.890239	3.56531	14.2787	872	8762709	8834524	8761839	8833652	2	8761839	71813
AMANTADINE	Non_withdrawal_event	2004-2008	206	204.793	-0.19536	0.00845598	0.198652	204.793	0.99639	1.00589	1.01549	92.7946	0.311212	2.21996	15.8355	207	1716071	1734563	1715865	1734356	1	1715865	18491
TACROLIMUS	Non_withdrawal_event	2019-2023	26184	26031.7	-0.00910993	0.0084182	0.025839	26031.2	1.00528	1.00587	1.00646	7427.15	2.74192	3.52544	4.53286	26245	8762709	8834524	8736525	8808279	61	8736525	71754
SUVOREXANT	Non_withdrawal_event	2019-2023	1714	1704.03	-0.0607086	0.00841007	0.07589	1704.03	1.00355	1.00585	1.00815	488.003	1.31668	3.51227	9.36909	1718	8762709	8834524	8760995	8832806	4	8760995	71811
LASMIDITAN	Non_withdrawal_event	2019-2023	852	847.058	-0.0901327	0.00838788	0.103612	847.057	1.00257	1.00583	1.00911	244.019	0.87179	3.49154	13.9837	854	8762709	8834524	8761857	8833670	2	8761857	71813
CANDESARTAN	Non_withdrawal_event	2019-2023	2109	2096.82	-0.0538807	0.00835719	0.0692633	2096.81	1.00373	1.00581	1.0079	609.985	1.43755	3.45746	8.31555	2114	8762709	8834524	8760600	8832410	5	8760600	71810
TRIHEPTANOIN	Non_withdrawal_event	2019-2023	422	419.561	-0.132621	0.00835087	0.14267	419.561	1.00116	1.00581	1.01049	122.014	0.486059	3.45863	24.6104	423	8762709	8834524	8762287	8834101	1	8762287	71814
DOCONEXENTICOSAPENT_PHOSPHATIDYL SERINE	Non_withdrawal_event	2019-2023	422	419.561	-0.132621	0.00835087	0.14267	419.561	1.00116	1.00581	1.01049	122.014	0.486059	3.45863	24.6104	423	8762709	8834524	8762287	8834101	1	8762287	71814
PALIPERIDONE	Non_withdrawal_event	2019-2023	14049	13968.5	-0.0156682	0.00828791	0.032044	13968.4	1.00495	1.00577	1.00659	4143.92	2.42127	3.39027	4.74707	14083	8762709	8834524	8748660	8820441	34	8748660	71781
RISANKIZUMAB	Non_withdrawal_event	2019-2023	414	411.627	-0.134075	0.00828485	0.143863	411.626	1.00102	1.00577	1.01053	122.014	0.476822	3.39306	24.145	415	8762709	8834524	8762295	8834109	1	8762295	71814
OCTREOTIDE	Non_withdrawal_event	2004-2008	1002	996.264	-0.0824516	0.00827768	0.0962041	996.261	1.00138	1.00576	1.01016	463.858	0.897043	2.16014	5.20178	1007	1716071	1734563	1715069	1733556	5	1715069	18487
ACITRETIN	Non_withdrawal_event	2019-2023	818	813.334	-0.0923344	0.00824733	0.105396	813.334	1.00234	1.00574	1.00915	244.02	0.83694	3.35219	13.4265	820	8762709	8834524	8761891	8833704	2	8761891	71813
TORSEMIDE	Non_withdrawal_event	2004-2008	200	198.857	-0.198706	0.00824682	0.201172	198.857	0.995963	1.00575	1.01563	92.7949	0.302103	2.15529	15.3764	201	1716071	1734563	1715871	1734362	1	1715871	18491
LUBIPROSTONE	Non_withdrawal_event	2019-2023	409	406.667	-0.135005	0.00824228	0.144626	406.667	1.00093	1.00574	1.01056	122.014	0.47105	3.35208	23.854	410	8762709	8834524	8762300	8834114	1	8762300	71814
HYDROXYCHLOROQUINE	Non_withdrawal_event	2004-2008	597	593.603	-0.109854	0.00822452	0.121599	593.602	1.00003	1.00572	1.01145	278.35	0.689712	2.14478	6.66956	600	1716071	1734563	1715474	1733963	3	1715474	18489
ROSIGLITAZONE	Non_withdrawal_event	2009-2013	44032	43781.9	-0.0052898	0.0082174	0.0216608	43778.8	1.0057	1.00578	1.00586	0	NA	Inf	Inf	44032	3568688	3589073	3524656	3545041	0	3524656	20385
REVLIMID	Non_withdrawal_event	2009-2013	40676	40445	-0.00583732	0.00821739	0.022203	40442.3	1.0057	1.00578	1.00586	0	NA	Inf	Inf	40676	3568688	3589073	3528012	3548397	0	3528012	20385
NIASPAN	Non_withdrawal_event	2009-2013	29236	29069.9	-0.00836795	0.00821735	0.0247066	29068.6	1.00568	1.00576	1.00584	0	NA	Inf	Inf	29236	3568688	3589073	3539452	3559837	0	3539452	20385
BOSENTAN	Non_withdrawal_event	2009-2013	22201	22074.9	-0.0108233	0.00821731	0.0271314	22074.1	1.00567	1.00575	1.00583	0	NA	Inf	Inf	22201	3568688	3589073	3546487	3566872	0	3546487	20385
AMBRISENTAN	Non_withdrawal_event	2009-2013	22381	22253.9	-0.0107464	0.00821731	0.0270555	22253.1	1.00567	1.00575	1.00583	0	NA	Inf	Inf	22381	3568688	3589073	3546307	3566692	0	3546307	20385
DIANEAL	Non_withdrawal_event	2009-2013	23120	22988.7	-0.0104398	0.00821731	0.026753	22987.8	1.00567	1.00575	1.00583	0	NA	Inf	Inf	23120	3568688	3589073	3545568	3565953	0	3545568	20385
BEVACIZUMAB	Non_withdrawal_event	2009-2013	18504	18398.9	-0.0126455	0.00821727	0.0289283	18398.4	1.00566	1.00574	1.00582	0	NA	Inf	Inf	18504	3568688	3589073	3550184	3570569	0	3550184	20385
SUNITINIB	Non_withdrawal_event	2009-2013	18066	17963.4	-0.0128979	0.00821726	0.0291769	17962.9	1.00566	1.00574	1.00582	0	NA	Inf	Inf	18066	3568688	3589073	3550622	3571007	0	3550622	20385
EXJADE	Non_withdrawal_event	2009-2013	16050	15958.8	-0.0141898	0.00821723	0.0304493	15958.4	1.00566	1.00574	1.00582	0	NA	Inf	Inf	16050	3568688	3589073	3552638	3573023	0	3552638	20385
DIMETHYL_FUMARATE	Non_withdrawal_event	2009-2013	13647	13569.5	-0.0160907	0.00821719	0.0323192	13569.2	1.00566	1.00573	1.00581	0	NA	Inf	Inf	13647	3568688	3589073	3555041	3575426	0	3555041	20385
ONABOTULINUMTOXINA	Non_withdrawal_event	2009-2013	13098	13023.6	-0.0165971	0.00821718	0.0328169	13023.3	1.00565	1.00573	1.00581	0	NA	Inf	Inf	13098	3568688	3589073	3555590	3575975	0	3555590	20385
GLEEVEC	Non_withdrawal_event	2009-2013	12636	12564.2	-0.0170486	0.00821716	0.0332606	12564	1.00565	1.00573	1.00581	0	NA	Inf	Inf	12636	3568688	3589073	3556052	3576437	0	3556052	20385
TARCEVA	Non_withdrawal_event	2009-2013	12154	12085	-0.017547	0.00821715	0.0337501	12084.7	1.00565	1.00573	1.00581	0	NA	Inf	Inf	12154	3568688	3589073	3556534	3576919	0	3556534	20385
TACROLIMUS	Non_withdrawal_event	2009-2013	11336	11271.6	-0.0184646	0.00821713	0.0346511	11271.4	1.00565	1.00573	1.00581	0	NA	Inf	Inf	11336	3568688	3589073	3557352	3577737	0	3557352	20385
XELODA	Non_withdrawal_event	2009-2013	9614	9559.39	-0.0207674	0.00821706	0.0369093	9559.25	1.00565	1.00573	1.00581	0	NA	Inf	Inf	9614	3568688	3589073	3559074	3579459	0	3559074	20385
TRASYLOL	Non_withdrawal_event	2009-2013	8676	8626.72	-0.0223021	0.00821702	0.0384124	8626.6	1.00565	1.00573	1.0058	0	NA	Inf	Inf	8676	3568688	3589073	3560012	3580397	0	3560012	20385
EXTRANEAL	Non_withdrawal_event	2009-2013	8039	7993.34	-0.0234948	0.00821698	0.0395793	7993.24	1.00565	1.00573	1.0058	0	NA	Inf	Inf	8039	3568688	3589073	3560649	3581034	0	3560649	20385
SIMCOR	Non_withdrawal_event	2009-2013	8128	8081.84	-0.0233198	0.00821698	0.0394081	8081.73	1.00565	1.00573	1.0058	0	NA	Inf	Inf	8128	3568688	3589073	3560560	3580945	0	3560560	20385
PACLITAXEL	Non_withdrawal_event	2009-2013	7620	7576.72	-0.0243599	0.00821695	0.0404252	7576.63	1.00565	1.00572	1.0058	0	NA	Inf	Inf	7620	3568688	3589073	3561068	3581453	0	3561068	20385
MOXIFLOXACIN	Non_withdrawal_event	2009-2013	6989	6949.3	-0.0258073	0.0082169	0.0418391	6949.23	1.00564	1.00572	1.0058	0	NA	Inf	Inf	6989	3568688	3589073	3561699	3582084	0	3561699	20385
RITUXIMAB	Non_withdrawal_event	2009-2013	6700	6661.95	-0.0265377	0.00821688	0.0425522	6661.87	1.00564	1.00572	1.0058	0	NA	Inf	Inf	6700	3568688	3589073	3561988	3582373	0	3561988	20385
GEMCITABINE	Non_withdrawal_event	2009-2013	6678	6640.07	-0.0265953	0.00821687	0.0426084	6640	1.00564	1.00572	1.0058	0	NA	Inf	Inf	6678	3568688	3589073	3562010	3582395	0	3562010	20385
LEVAQUIN	Non_withdrawal_event	2009-2013	6141	6106.12	-0.0280949	0.00821682	0.0440711	6106.06	1.00564	1.00572	1.0058	0	NA	Inf	Inf	6141	3568688	3589073	3562547	3582932	0	3562547	20385
ZOLEDRONOC ACID	Non_withdrawal_event	2009-2013	6005	5970.89	-0.0285064	0.0082168	0.0444722	5970.84	1.00564	1.00572	1.0058	0	NA	Inf	Inf	6005	3568688	3589073	3562683	3583068	0	3562683	20385
ERLOTINIB	Non_withdrawal_event	2009-2013	5875	5841.63	-0.0289131	0.00821679	0.0448686	5841.58	1.00564	1.00572	1.0058	0	NA	Inf	Inf	5875	3568688	3589073	3562813	3583198	0	3562813	20385
AVANDAMET	Non_withdrawal_event	2009-2013	5408	5377.28	-0.0304937	0.00821673	0.0464077	5377.24	1.00564	1.00572	1.0058	0	NA	Inf	Inf	5408	3568688	3589073	3563280	3583665	0	3563280	20385
MABTHERA	Non_withdrawal_event	2009-2013	5349	5318.62	-0.030708	0.00821672	0.0466163	5318.57	1.00564	1.00572	1.0058	0	NA	Inf	Inf	5349	3568688	3589073	3563339	3583724	0	3563339	20385
OCELLA	Non_withdrawal_event	2009-2013	5349	5318.62	-0.030708	0.00821672	0.0466163	5318.57	1.00564	1.00572	1.0058	0	NA	Inf	Inf	5349	3568688	3589073	3563339	3583724	0	3563339	20385
OSELTAMIVIR	Non_withdrawal_event	2009-2013	5263	5233.11	-0.0310269	0.00821671	0.0469266	5233.06	1.00564	1.00572	1.0058	0	NA	Inf	Inf	5263	3568688	3589073	3563425	3583810	0	3563425	20385
CAPECITABINE	Non_withdrawal_event	2009-2013	5039	5010.38	-0.0318957	0.00821667	0.0477716	5010.34	1.00564	1.00572	1.0058	0	NA	Inf	Inf	5039	3568688	3589073	3563649	3584034	0	3563649	20385
POLYETHYLENE_GLYCOL	Non_withdrawal_event	2009-2013	4945	4916.91	-0.0322778	0.00821666	0.0481431	4916.87	1.00564	1.00572	1.0058	0	NA	Inf	Inf	4945	3568688	3589073	3563743	3584128	0	3563743	20385
LAPATINIB	Non_withdrawal_event	2009-2013	4971	4942.77	-0.032171	0.00821666	0.0480393	4942.73	1.00564	1.00572	1.0058	0	NA	Inf	Inf	4971	3568688	3589073	3563717	3584102	0	3563717	20385
CISPLATIN	Non_withdrawal_event	2009-2013	4883	4855.27	-0.0325359	0.00821665	0.0483939	4855.23	1.00564	1.00572	1.0058	0	NA	Inf	Inf	4883	3568688	3589073	3563805	3584190	0	3563805	20385
PAZOPANIB	Non_withdrawal_event	2009-2013	4826	4798.59	-0.0327776	0.00821664	0.0486288	4798.55	1.00564	1.00572	1.0058	0	NA	Inf	Inf	4826	3568688	3589073	3563862	3584247	0	3563862	20385
LORATADINE	Non_withdrawal_event	2009-2013	4661	4634.53	-0.0335021	0.00821661	0.0493327	4634.49	1.00564	1.00572	1.0058	0	NA	Inf	Inf	4661	3568688	3589073	3564027	3584412	0	3564027	20385
OXALIPLATIN	Non_withdrawal_event	2009-2013	4486	4460.52	-0.034314	0.00821657	0.050121	4460.49	1.00564	1.00572	1.0058	0	NA	Inf	Inf	4486	3568688	3589073	3564202	3584587	0	3564202	20385
LATISSE	Non_withdrawal_event	2009-2013	4462	4436.66	-0.0344291	0.00821657	0.0502327	4436.63	1.00564	1.00572	1.0058	0	NA	Inf	Inf	4462	3568688	3589073	3564226	3584611	0	3564226	20385
THALIDOMIDE	Non_withdrawal_event	2009-2013	4371	4346.17	-0.034874	0.00821655	0.0506645	4346.14	1.00564	1.00572	1.0058	0	NA	Inf	Inf	4371	3568688	3589073	3564317	3584702	0	3564317	20385
CARBOPLATIN	Non_withdrawal_event	2009-2013	4326	4301.43	-0.0350993	0.00821654	0.050883	4301.4	1.00564	1.00572	1.0058	0	NA	Inf	Inf	4326	3568688	3589073	3564362	3584747	0	3564362	20385
PARAGARD	Non_withdrawal_event	2009-2013	4307	4282.54	-0.0351954	0.00821653	0.0509763	4282.51	1.00564	1.00572	1.0058	0	NA	Inf	Inf	4307	3568688	3589073	3564381	3584766	0	3564381	20385
ZINC	Non_withdrawal_event	2009-2013	4032	4009.1	-0.0366628	0.00821647	0.0523991	4009.07	1.00564	1.00572	1.0058	0	NA	Inf	Inf	4032	3568688	3589073	3564656	3585041	0	3564656	20385
HUMALOG	Non_withdrawal_event	2009-2013	4007	3984.24	-0.0368037	0.00821646	0.0525356	3984.22	1.00564	1.00572	1.0058	0	NA	Inf	Inf	4007	3568688	3589073	3564681	3585066	0	3564681	20385
VIDAZA	Non_withdrawal_event	2009-2013	3982	3959.38	-0.0369459	0.00821646	0.0526734	3959.36	1.00564	1.00572	1.0058	0	NA	Inf	Inf	3982	3568688	3589073	3564706	3585091	0	3564706	20385
HERCEPTIN	Non_withdrawal_event	2009-2013	3922	3899.72	-0.0372928	0.00821644	0.0530094	3899.7	1.00564	1.00572	1.0058	0	NA	Inf	Inf	3922	3568688	3589073	3564766	3585151	0	3564766	20385
GLIVEC	Non_withdrawal_event	2009-2013	3803	3781.4	-0.038005	0.00821641	0.0536992	3781.38	1.00564	1.00572	1.0058	0	NA	Inf	Inf	3803	3568688	3589073	3564885	3585270	0	3564885	20385
DOCETAXEL	Non_withdrawal_event	2009-2013	3780	3758.53	-0.0381465	0.0082164	0.0538362	3758.51	1.00564	1.00572	1.0058	0	NA	Inf	Inf	3780	3568688	3589073	3564908	3585293	0	3564908	20385
ALBUTEROL_IPRATROPIUM	Non_withdrawal_event	2009-2013	3762	3740.63	-0.0382582	0.0082164	0.0539443	3740.61	1.00564	1.00572	1.0058	0	NA	Inf	Inf	3762	3568688	3589073	3564926	3585311	0	3564926	20385
MULTAQ	Non_withdrawal_event	2009-2013	3638	3617.34	-0.03905	0.00821636	0.0547106	3617.32	1.00564	1.00572	1.0058	0	NA	Inf	Inf	3638	3568688	3589073	3565050	3585435	0	3565050	20385
ENOXAPARIN	Non_withdrawal_event	2009-2013	3585	3564.64	-0.039401	0.00821634	0.0550502	3564.62	1.00564	1.00572	1.0058	0	NA	Inf	Inf	3585	3568688	3589073	3565103	3585488	0	3565103	20385
ZEMPLAR	Non_withdrawal_event	2009-2013	3482	3462.22	-0.040106	0.00821631	0.055732	3462.2	1.00564	1.00572	1.0058	0	NA	Inf	Inf	3482	3568688	3589073	3565206	3585591	0	3565206	20385
RITUXAN	Non_withdrawal_event	2009-2013	3436	3416.48	-0.0404311	0.00821629	0.0560462	3416.47	1.00564	1.00572	1.0058	0	NA	Inf	Inf	3436	3568688	3589073	3565252	3585637	0	3565252	20385
NEXPLANON	Non_withdrawal_event	2009-2013	3416	3396.6	-0.0405746	0.00821628	0.0561848	3396.58	1.00564	1.00572	1.0058	0	NA	Inf	Inf	3416	3568688	3589073	3565272	3585657	0	3565272	20385
SOLOSTAR	Non_withdrawal_event	2009-2013	3397	3377.71	-0.040712	0.00821628	0.0563176	3377.69	1.00564	1.00572	1.0058	0	NA	Inf	Inf	3397	3568688	3589073	3565291	3585676	0	3565291	20385
ALIMTA	Non_withdrawal_event	2009-2013	3290	3271.31	-0.0415081	0.00821624	0.0570868	3271.3	1.00564	1.00572	1.0058	0	NA	Inf	Inf	3290	3568688	3589073	3565398	3585783	0	3565398	20385
FORSTEO	Non_withdrawal_event	2009-2013	3285	3266.34	-0.0415462	0.00821624	0.0571236	3266.32	1.00564	1.00572	1.0058	0	NA	Inf	Inf	3285	3568688	3589073	3565403	3585788	0	3565403	20385
SPRYCEL	Non_withdrawal_event	2009-2013	3268	3249.44	-0.0416766	0.00821623	0.0572495	3249.42	1.00564	1.00572	1.0058	0	NA	Inf	Inf	3268	3568688	3589073	3565420	3585805	0	3565420	20385
ARANESP	Non_withdrawal_event	2009-2013	3192	3173.87	-0.0422722	0.0082162	0.0578246	3173.85	1.00564	1.00572	1.0058	0	NA	Inf	Inf	3192	3568688	3589073	3565496	3585881	0	3565496	20385
VORICONAZOLE	Non_withdrawal_event	2009-2013	3182	3163.93	-0.0423522	0.0082162	0.0579018	3163.91	1.00564	1.00572	1.0058	0	NA	Inf	Inf	3182	3568688	3589073	3565506	3585891	0	3565506	20385
REMODULIN	Non_withdrawal_event	2009-2013	3149	3131.11	-0.0426188	0.00821618	0.0581592	3131.1	1.00564	1.00572	1.0058	0	NA	Inf	Inf	3149	3568688	3589073	3565539	3585924	0	3565539	20385
RESTASIS	Non_withdrawal_event	2009-2013	3135	3117.19	-0.0427332	0.00821618	0.0582696	3117.18	1.00564	1.00572	1.0058	0	NA	Inf	Inf	3135	3568688	3589073	3565553	3585938	0	3565553	20385
ULTRAVIST	Non_withdrawal_event	2009-2013	2880	2863.64	-0.0449613	0.00821606	0.0604181	2863.63	1.00564	1.00572	1.0058	0	NA	Inf	Inf	2880	3568688	3589073	3565808	3586193	0	3565808	20385
AMIODARONE	Non_withdrawal_event	2009-2013	2689	2673.73	-0.0468352	0.00821596	0.0622225	2673.72	1.00564	1.00572	1.0058	0	NA	Inf	Inf	2689	3568688	3589073	3565999	3586384	0	3565999	20385
ACTYLSA_CAFFEIN_ACETAM	Non_withdrawal_event	2009-2013	2670	2654.84	-0.0470326	0.00821595	0.0624125	2654.82	1.00564	1.00572	1.0058	0	NA	Inf	Inf	2670	3568688	3589073	3566018	3586403	0	3566018	20385
THYMOGLOBULIN	Non_withdrawal_event	2009-2013	2659	2643.9	-0.0471479	0.00821594	0.0625234	2643.89	1.00564	1.00572	1.0058	0	NA	Inf	Inf	2659	3568688	3589073	3566029	3586414	0	3566029	20385
VINCRISTINE	Non_withdrawal_event	2009-2013	2644	2628.98	-0.0473062	0.00821593	0.0626757	2628.97	1.00564	1.00572	1.0058	0	NA	Inf	Inf	2644	3568688	3589073	3566044	3586429	0	3566044	20385
PROCRIT	Non_withdrawal_event	2009-2013	2628	2613.07	-0.0474766	0.00821592	0.0628396	2613.06	1.00564	1.00572	1.0058	0	NA	Inf	Inf	2628	3568688	3589073	3566060	3586445	0	3566060	20385
VENTAVIS	Non_withdrawal_event	2009-2013	2610	2595.18	-0.0476702	0.00821591	0.0630258	2595.17	1.00564	1.00572	1.0058	0	NA	Inf	Inf	2610	3568688	3589073	3566078	3586463	0	3566078	20385
LOPINAVIR_RITONAVIR	Non_withdrawal_event	2009-2013	2552	2537.51	-0.0483078	0.00821588	0.0636389	2537.49	1.00564	1.00572	1.00579	0	NA	Inf	Inf	2552	3568688	3589073	3566136	3586521	0	3566136	20385
XGEVA	Non_withdrawal_event	2009-2013	2514	2499.72	-0.0487376	0.00821585	0.064052	2499.71	1.00564	1.00572	1.00579	0	NA	Inf	Inf	2514	3568688	3589073	3566174	3586559	0	3566174	20385
CERTOLIZUMAB PEGOL	Non_withdrawal_event	2009-2013	2498	2483.81	-0.0489215	0.00821584	0.0642288	2483.8	1.00564	1.00572	1.00579	0	NA	Inf	Inf	2498	3568688	3589073	3566190	3586575	0	3566190	20385
BYDUREON	Non_withdrawal_event	2009-2013	2462	2448.02	-0.0493419	0.00821582	0.0646326	2448.01	1.00564	1.00572	1.00579	0	NA	Inf	Inf	2462	3568688	3589073	3566226	3586611	0	3566226	20385
XTANDI	Non_withdrawal_event	2009-2013	2401	2387.36	-0.0500758	0.00821578	0.0653375	2387.35	1.00564	1.00572	1.00579	0	NA	Inf	Inf	2401	3568688	3589073	3566287	3586672	0	3566287	20385
ETOPOSIDE	Non_withdrawal_event	2009-2013	2383	2369.47	-0.0502978	0.00821576	0.0655506	2369.46	1.00564	1.00572	1.00579	0	NA	Inf	Inf	2383	3568688	3589073	3566305	3586690	0	3566305	20385
RASILEZ	Non_withdrawal_event	2009-2013	2377	2363.5	-0.0503723	0.00821576	0.0656222	2363.49	1.00564	1.00572	1.00579	0	NA	Inf	Inf	2377	3568688	3589073	3566311	3586696	0	3566311	20385
LEVOFLOXACIN	Non_withdrawal_event	2009-2013	2345	2331.68	-0.0507748	0.00821573	0.0660084	2331.67	1.00564	1.00572	1.00579	0	NA	Inf	Inf	2345	3568688	3589073	3566343	3586728	0	3566343	20385
CELLCEPT	Non_withdrawal_event	2009-2013	2325	2311.79	-0.0510305	0.00821572	0.0662539	2311.79	1.00564	1.00572	1.00579	0	NA	Inf	Inf	2325	3568688	3589073	3566363	3586748	0	3566363	20385
RELENZA	Non_withdrawal_event	2009-2013	2316	2302.85	-0.0511467	0.00821571	0.0663654	2302.84	1.00564	1.00572	1.00579	0	NA	Inf	Inf	2316	3568688	3589073	3566372	3586757	0	3566372	20385
ZELBORAF	Non_withdrawal_event	2009-2013	2254	2241.2	-0.0519661	0.00821566	0.0671512	2241.19	1.00564	1.00572	1.00579	0	NA	Inf	Inf	2254	3568688	3589073	3566434	3586819	0	3566434	20385
GAMMAGARD	Non_withdrawal_event	2009-2013	2224	2211.37	-0.0523748	0.00821564	0.0675432	2211.36	1.00564	1.00572	1.00579	0	NA	Inf	Inf	2224	3568688	3589073	3566464	3586849	0	3566464	20385
TAXOTERE	Non_withdrawal_event	2009-2013	2217	2204.41	-0.0524714	0.00821563	0.0676357	2204.4	1.00564	1.00572	1.00579	0	NA	Inf	Inf	2217	3568688	3589073	3566471	3586856	0	3566471	20385
JANUMET	Non_withdrawal_event	2009-2013	2219	2206.4	-0.0524438	0.00821563	0.0676092	2206.39	1.00564	1.00572	1.00579	0	NA	Inf	Inf	2219	3568688	3589073	3566469	3586854	0	3566469	20385
CYTARABINE	Non_withdrawal_event	2009-2013	2169	2156.68	-0.0531463	0.00821559	0.0682825	2156.67	1.00564	1.00572	1.00579	0	NA	Inf	Inf	2169	3568688	3589073	3566519	3586904	0	3566519	20385
IRINOTECAN	Non_withdrawal_event	2009-2013	2155	2142.76	-0.0533474	0.00821558	0.0684752	2142.75	1.00564	1.00572	1.00579	0	NA	Inf	Inf	2155	3568688	3589073	3566533	3586918	0	3566533	20385
ABREVA	Non_withdrawal_event	2009-2013	2117	2104.98	-0.0539034	0.00821554	0.0690077	2104.97	1.00564	1.00572	1.00579	0	NA	Inf	Inf	2117	3568688	3589073	3566571	3586956	0	3566571	20385
YERVOY	Non_withdrawal_event	2009-2013	2093	2081.11	-0.0542624	0.00821552	0.0693514	2081.11	1.00564	1.00572	1.00579	0	NA	Inf	Inf	2093	3568688	3589073	3566595	3586980	0	3566595	20385
CEFTRIAXONE	Non_withdrawal_event	2009-2013	2079	2067.19	-0.0544747	0.00821551	0.0695547	2067.18	1.00564	1.00572	1.00579	0	NA	Inf	Inf	2079	3568688	3589073	3566609	3586994	0	3566609	20385
TOBI	Non_withdrawal_event	2009-2013	2082	2070.17	-0.054429	0.00821551	0.069511	2070.17	1.00564	1.00572	1.00579	0	NA	Inf	Inf	2082	3568688	3589073	3566606	3586991	0	3566606	20385
TREANDA	Non_withdrawal_event	2009-2013	2054	2042.33	-0.0548592	0.00821549	0.0699227	2042.33	1.00564	1.00572	1.00579	0	NA	Inf	Inf	2054	3568688	3589073	3566634	3587019	0	3566634	20385
TRILIPIX	Non_withdrawal_event	2009-2013	2060	2048.3	-0.0547663	0.00821549	0.0698337	2048.29	1.00564	1.00572	1.00579	0	NA	Inf	Inf	2060	3568688	3589073	3566628	3587013	0	3566628	20385
CUBICIN	Non_withdrawal_event	2009-2013	2033	2021.45	-0.0551877	0.00821546	0.070237	2021.45	1.00564	1.00572	1.00579	0	NA	Inf	Inf	2033	3568688	3589073	3566655	3587040	0	3566655	20385
ONGLYZA	Non_withdrawal_event	2009-2013	2032	2020.46	-0.0552034	0.00821546	0.0702521	2020.45	1.00564	1.00572	1.00579	0	NA	Inf	Inf	2032	3568688	3589073	3566656	3587041	0	3566656	20385
EZETIMIBE	Non_withdrawal_event	2009-2013	1870	1859.38	-0.0579241	0.00821529	0.0728527	1859.37	1.00564	1.00572	1.00579	0	NA	Inf	Inf	1870	3568688	3589073	3566818	3587203	0	3566818	20385
TIKOSYN	Non_withdrawal_event	2009-2013	1873	1862.36	-0.0578705	0.00821529	0.0728015	1862.36	1.00564	1.00572	1.00579	0	NA	Inf	Inf	1873	3568688	3589073	3566815	3587200	0	3566815	20385
FLUDARABINE	Non_withdrawal_event	2009-2013	1865	1854.41	-0.0580137	0.00821528	0.0729383	1854.4	1.00564	1.00572	1.00579	0	NA	Inf	Inf	1865	3568688	3589073	3566823	3587208	0	3566823	20385
MIRCERA	Non_withdrawal_event	2009-2013	1839	1828.55	-0.0584856	0.00821525	0.0733888	1828.55	1.00564	1.00572	1.00579	0	NA	Inf	Inf	1839	3568688	3589073	3566849	3587234	0	3566849	20385
NEUPOGEN	Non_withdrawal_event	2009-2013	1830	1819.61	-0.0586513	0.00821524	0.073547	1819.6	1.00564	1.00572	1.00579	0	NA	Inf	Inf	1830	3568688	3589073	3566858	3587243	0	3566858	20385
VARDENAFIL	Non_withdrawal_event	2009-2013	1802	1791.77	-0.0591749	0.0082152	0.0740466	1791.76	1.00564	1.00572	1.00579	0	NA	Inf	Inf	1802	3568688	3589073	3566886	3587271	0	3566886	20385
INSULIN ASPART	Non_withdrawal_event	2009-2013	1774	1763.92	-0.0597108	0.00821517	0.0745579	1763.92	1.00564	1.00572	1.00579	0	NA	Inf	Inf	1774	3568688	3589073	3566914	3587299	0	3566914	20385
PICATO	Non_withdrawal_event	2009-2013	1769	1758.95	-0.0598079	0.00821516	0.0746504	1758.95	1.00564	1.00572	1.00579	0	NA	Inf	Inf	1769	3568688	3589073	3566919	3587304	0	3566919	20385
ALEMTUZUMAB	Non_withdrawal_event	2009-2013	1731	1721.17	-0.0605593	0.00821511	0.0753669	1721.16	1.00564	1.00571	1.00579	0	NA	Inf	Inf	1731	3568688	3589073	3566957	3587342	0	3566957	20385
LEVEMIR	Non_withdrawal_event	2009-2013	1724	1714.21	-0.0607004	0.0082151	0.0755014	1714.2	1.00564	1.00571	1.00579	0	NA	Inf	Inf	1724	3568688	3589073	3566964	3587349	0	3566964	20385
ALLOPURINOL	Non_withdrawal_event	2009-2013	1717	1707.25	-0.0608424	0.00821509	0.0756368	1707.24	1.00564	1.00571	1.00579	0	NA	Inf	Inf	1717	3568688	3589073	3566971	3587356	0	3566971	20385
PANITUMUMAB	Non_withdrawal_event	2009-2013	1715	1705.26	-0.0608831	0.00821509	0.0756756	1705.25	1.00564	1.00571	1.00579	0	NA	Inf	Inf	1715	3568688	3589073	3566973	3587358	0	3566973	20385
OPTIRAY	Non_withdrawal_event	2009-2013	1713	1703.27	-0.0609239	0.00821509	0.0757145	1703.27	1.00564	1.00571	1.00579	0	NA	Inf	Inf	1713	3568688	3589073	3566975	3587360	0	3566975	20385
IMATINIB	Non_withdrawal_event	2009-2013	1689	1679.41	-0.0614193	0.00821505	0.0761865	1679.4	1.00564	1.00571	1.00579	0	NA	Inf	Inf	1689	3568688	3589073	3566999	3587384	0	3566999	20385
CEREZYME	Non_withdrawal_event	2009-2013	1663	1653.55	-0.0619681	0.00821501	0.0767092	1653.55	1.00564	1.00571	1.00579	0	NA	Inf	Inf	1663	3568688	3589073	3567025	3587410	0	3567025	20385
AROMASIN	Non_withdrawal_event	2009-2013	1650	1640.63	-0.0622474	0.00821499	0.0769751	1640.62	1.00564	1.00571	1.00579	0	NA	Inf	Inf	1650	3568688	3589073	3567038	3587423	0	3567038	20385
MISOPROSTOL	Non_withdrawal_event	2009-2013	1634	1624.72	-0.0625957	0.00821497	0.0773068	1624.72	1.00564	1.00571	1.00579	0	NA	Inf	Inf	1634	3568688	3589073	3567054	3587439	0	3567054	20385
IPILIMUMAB	Non_withdrawal_event	2009-2013	1629	1619.75	-0.0627056	0.00821496	0.0774114	1619.74	1.00564	1.00571	1.00579	0	NA	Inf	Inf	1629	3568688	3589073	3567059	3587444	0	3567059	20385
VEMURAFENIB	Non_withdrawal_event	2009-2013	1620	1610.8	-0.0629048	0.00821495	0.0776009	1610.79	1.00564	1.00571	1.00579	0	NA	Inf	Inf	1620	3568688	3589073	3567068	3587453	0	3567068	20385
XALKORI	Non_withdrawal_event	2009-2013	1622	1612.79	-0.0628604	0.00821495	0.0775587	1612.78	1.00564	1.00571	1.00579	0	NA	Inf	Inf	1622	3568688	3589073	3567066	3587451	0	3567066	20385
CIPRO	Non_withdrawal_event	2009-2013	1601	1591.91	-0.0633307	0.00821492	0.0780062	1591.9	1.00564	1.00571	1.00579	0	NA	Inf	Inf	1601	3568688	3589073	3567087	3587472	0	3567087	20385
DIANEAL LOW CALCIUM_DEXTROSE %	Non_withdrawal_event	2009-2013	1557	1548.16	-0.0643472	0.00821485	0.0789729	1548.15	1.00564	1.00571	1.00579	0	NA	Inf	Inf	1557	3568688	3589073	3567131	3587516	0	3567131	20385
PEMETREXED	Non_withdrawal_event	2009-2013	1541	1532.25	-0.0647276	0.00821482	0.0793346	1532.24	1.00564	1.00571	1.00579	0	NA	Inf	Inf	1541	3568688	3589073	3567147	3587532	0	3567147	20385
DIANEAL PD W_DEXTROSE	Non_withdrawal_event	2009-2013	1511	1502.42	-0.0654573	0.00821476	0.080028	1502.41	1.00564	1.00571	1.00579	0	NA	Inf	Inf	1511	3568688	3589073	3567177	3587562	0	3567177	20385
ALLI	Non_withdrawal_event	2009-2013	1487	1478.55	-0.066057	0.00821472	0.0805977	1478.55	1.00564	1.00571	1.00579	0	NA	Inf	Inf	1487	3568688	3589073	3567201	3587586	0	3567201	20385
HYDROCHLOROTHIAZIDE	Non_withdrawal_event	2009-2013	1480	1471.59	-0.0662347	0.00821471	0.0807664	1471.59	1.00564	1.00571	1.00579	0	NA	Inf	Inf	1480	3568688	3589073	3567208	3587593	0	3567208	20385
RITONAVIR	Non_withdrawal_event	2009-2013	1450	1441.76	-0.0670108	0.00821465	0.0815031	1441.76	1.00564	1.00571	1.00579	0	NA	Inf	Inf	1450	3568688	3589073	3567238	3587623	0	3567238	20385
SENSIPAR	Non_withdrawal_event	2009-2013	1434	1425.86	-0.0674348	0.00821462	0.0819054	1425.85	1.00564	1.00571	1.00579	0	NA	Inf	Inf	1434	3568688	3589073	3567254	3587639	0	3567254	20385
POMALYST	Non_withdrawal_event	2009-2013	1414	1405.97	-0.0679749	0.00821458	0.0824177	1405.97	1.00564	1.00571	1.00579	0	NA	Inf	Inf	1414	3568688	3589073	3567274	3587659	0	3567274	20385
TRADJENTA	Non_withdrawal_event	2009-2013	1411	1402.99	-0.0680569	0.00821457	0.0824955	1402.98	1.00564	1.00571	1.00579	0	NA	Inf	Inf	1411	3568688	3589073	3567277	3587662	0	3567277	20385
DULERA	Non_withdrawal_event	2009-2013	1395	1387.08	-0.0684988	0.00821454	0.0829145	1387.07	1.00564	1.00571	1.00579	0	NA	Inf	Inf	1395	3568688	3589073	3567293	3587678	0	3567293	20385
LENALIDOMIDE	Non_withdrawal_event	2009-2013	1376	1368.18	-0.0690336	0.0082145	0.0834215	1368.18	1.00564	1.00571	1.00579	0	NA	Inf	Inf	1376	3568688	3589073	3567312	3587697	0	3567312	20385
HUMALOG MIX 25	Non_withdrawal_event	2009-2013	1361	1353.27	-0.0694638	0.00821446	0.0838291	1353.27	1.00564	1.00571	1.00579	0	NA	Inf	Inf	1361	3568688	3589073	3567327	3587712	0	3567327	20385
PULMICORT FLEXHALER	Non_withdrawal_event	2009-2013	1352	1344.32	-0.0697254	0.00821444	0.0840769	1344.32	1.00564	1.00571	1.00579	0	NA	Inf	Inf	1352	3568688	3589073	3567336	3587721	0	3567336	20385
PROVENGE	Non_withdrawal_event	2009-2013	1350	1342.33	-0.0697839	0.00821444	0.0841323	1342.33	1.00564	1.00571	1.00579	0	NA	Inf	Inf	1350	3568688	3589073	3567338	3587723	0	3567338	20385
DIANEAL PD	Non_withdrawal_event	2009-2013	1342	1334.38	-0.0700191	0.00821442	0.0843551	1334.37	1.00564	1.00571	1.00579	0	NA	Inf	Inf	1342	3568688	3589073	3567346	3587731	0	3567346	20385
INLYTA	Non_withdrawal_event	2009-2013	1326	1318.47	-0.0704961	0.00821438	0.0848068	1318.47	1.00564	1.00571	1.00579	0	NA	Inf	Inf	1326	3568688	3589073	3567362	3587747	0	3567362	20385
TORISEL	Non_withdrawal_event	2009-2013	1321	1313.5	-0.0706469	0.00821437	0.0849496	1313.49	1.00564	1.00571	1.00579	0	NA	Inf	Inf	1321	3568688	3589073	3567367	3587752	0	3567367	20385
ONBREZ	Non_withdrawal_event	2009-2013	1307	1299.58	-0.0710739	0.00821434	0.0853537	1299.57	1.00564	1.00571	1.00579	0	NA	Inf	Inf	1307	3568688	3589073	3567381	3587766	0	3567381	20385
BENDAMUSTINE	Non_withdrawal_event	2009-2013	1304	1296.59	-0.0711663	0.00821433	0.0854411	1296.59	1.00564	1.00571	1.00579	0	NA	Inf	Inf	1304	3568688	3589073	3567384	3587769	0	3567384	20385
PEGINTERFERON ALFAB	Non_withdrawal_event	2009-2013	1296	1288.64	-0.0714143	0.00821431	0.0856758	1288.64	1.00564	1.00571	1.00579	0	NA	Inf	Inf	1296	3568688	3589073	3567392	3587777	0	3567392	20385
ZYTIGA	Non_withdrawal_event	2009-2013	1281	1273.72	-0.0718855	0.00821428	0.0861216	1273.72	1.00564	1.00571	1.00579	0	NA	Inf	Inf	1281	3568688	3589073	3567407	3587792	0	3567407	20385
BARACLUDE	Non_withdrawal_event	2009-2013	1276	1268.75	-0.0720444	0.00821426	0.0862719	1268.75	1.00564	1.00571	1.00579	0	NA	Inf	Inf	1276	3568688	3589073	3567412	3587797	0	3567412	20385
LANTHANUM_CARBONATE	Non_withdrawal_event	2009-2013	1265	1257.82	-0.0723975	0.00821423	0.0866057	1257.81	1.00564	1.00571	1.00579	0	NA	Inf	Inf	1265	3568688	3589073	3567423	3587808	0	3567423	20385
ENALAPRIL	Non_withdrawal_event	2009-2013	1256	1248.87	-0.0726898	0.00821421	0.0868821	1248.86	1.00564	1.00571	1.00579	0	NA	Inf	Inf	1256	3568688	3589073	3567432	3587817	0	3567432	20385
TRASTUZUMAB	Non_withdrawal_event	2009-2013	1245	1237.93	-0.0730514	0.00821418	0.0872239	1237.93	1.00564	1.00571	1.00579	0	NA	Inf	Inf	1245	3568688	3589073	3567443	3587828	0	3567443	20385
TOLVAPTAN	Non_withdrawal_event	2009-2013	1241	1233.95	-0.0731841	0.00821417	0.0873493	1233.95	1.00564	1.00571	1.00579	0	NA	Inf	Inf	1241	3568688	3589073	3567447	3587832	0	3567447	20385
LOSARTAN	Non_withdrawal_event	2009-2013	1216	1209.09	-0.0740283	0.0082141	0.0881468	1209.09	1.00564	1.00571	1.00579	0	NA	Inf	Inf	1216	3568688	3589073	3567472	3587857	0	3567472	20385
TEMSIROLIMUS	Non_withdrawal_event	2009-2013	1213	1206.11	-0.0741314	0.0082141	0.0882442	1206.11	1.00564	1.00571	1.00579	0	NA	Inf	Inf	1213	3568688	3589073	3567475	3587860	0	3567475	20385
LEXISCAN	Non_withdrawal_event	2009-2013	1205	1198.16	-0.0744081	0.00821407	0.0885055	1198.15	1.00564	1.00571	1.00579	0	NA	Inf	Inf	1205	3568688	3589073	3567483	3587868	0	3567483	20385
IODIDE	Non_withdrawal_event	2009-2013	1199	1192.19	-0.0746175	0.00821406	0.0887032	1192.19	1.00564	1.00571	1.00579	0	NA	Inf	Inf	1199	3568688	3589073	3567489	3587874	0	3567489	20385
EPIRUBICIN	Non_withdrawal_event	2009-2013	1190	1183.24	-0.0749346	0.00821403	0.0890026	1183.24	1.00564	1.00571	1.00579	0	NA	Inf	Inf	1190	3568688	3589073	3567498	3587883	0	3567498	20385
ESTRADIOL_NORELGESTROMIN	Non_withdrawal_event	2009-2013	1186	1179.26	-0.0750767	0.00821402	0.0891367	1179.26	1.00564	1.00571	1.00579	0	NA	Inf	Inf	1186	3568688	3589073	3567502	3587887	0	3567502	20385
NORVIR	Non_withdrawal_event	2009-2013	1188	1181.25	-0.0750056	0.00821402	0.0890695	1181.25	1.00564	1.00571	1.00579	0	NA	Inf	Inf	1188	3568688	3589073	3567500	3587885	0	3567500	20385
FORASEQ	Non_withdrawal_event	2009-2013	1177	1170.31	-0.0753991	0.00821399	0.0894409	1170.31	1.00564	1.00571	1.00579	0	NA	Inf	Inf	1177	3568688	3589073	3567511	3587896	0	3567511	20385
DILTIAZEM	Non_withdrawal_event	2009-2013	1159	1152.42	-0.0760553	0.00821394	0.0900599	1152.42	1.00564	1.00571	1.00579	0	NA	Inf	Inf	1159	3568688	3589073	3567529	3587914	0	3567529	20385
MYRBETRIQ	Non_withdrawal_event	2009-2013	1156	1149.43	-0.0761661	0.00821393	0.0901644	1149.43	1.00564	1.00571	1.00579	0	NA	Inf	Inf	1156	3568688	3589073	3567532	3587917	0	3567532	20385
VECTIBIX	Non_withdrawal_event	2009-2013	1153	1146.45	-0.0762774	0.00821392	0.0902694	1146.45	1.00564	1.00571	1.00579	0	NA	Inf	Inf	1153	3568688	3589073	3567535	3587920	0	3567535	20385
BYSTOLIC	Non_withdrawal_event	2009-2013	1143	1136.51	-0.0766516	0.00821389	0.0906222	1136.51	1.00564	1.00571	1.00579	0	NA	Inf	Inf	1143	3568688	3589073	3567545	3587930	0	3567545	20385
PHOSPHOSODA FLAVOR NOT	Non_withdrawal_event	2009-2013	1118	1111.65	-0.077609	0.00821381	0.0915246	1111.65	1.00564	1.00571	1.00579	0	NA	Inf	Inf	1118	3568688	3589073	3567570	3587955	0	3567570	20385
ACTIVASE	Non_withdrawal_event	2009-2013	1109	1102.7	-0.0779617	0.00821378	0.0918568	1102.7	1.00564	1.00571	1.00579	0	NA	Inf	Inf	1109	3568688	3589073	3567579	3587964	0	3567579	20385
LAMIVUDINE_ZIDOVUDINE	Non_withdrawal_event	2009-2013	1103	1096.74	-0.0781992	0.00821376	0.0920805	1096.73	1.00564	1.00571	1.00579	0	NA	Inf	Inf	1103	3568688	3589073	3567585	3587970	0	3567585	20385
MYOZYME	Non_withdrawal_event	2009-2013	1100	1093.75	-0.0783188	0.00821375	0.0921931	1093.75	1.00564	1.00571	1.00579	0	NA	Inf	Inf	1100	3568688	3589073	3567588	3587973	0	3567588	20385
TENOFOVIR_DISOPROXIL	Non_withdrawal_event	2009-2013	1099	1092.76	-0.0783587	0.00821374	0.0922307	1092.76	1.00564	1.00571	1.00579	0	NA	Inf	Inf	1099	3568688	3589073	3567589	3587974	0	3567589	20385
GLUCOPHAGE	Non_withdrawal_event	2009-2013	1092	1085.8	-0.0786398	0.00821372	0.0924954	1085.8	1.00564	1.00571	1.00579	0	NA	Inf	Inf	1092	3568688	3589073	3567596	3587981	0	3567596	20385
ASMANEX TWISTHALER	Non_withdrawal_event	2009-2013	1091	1084.8	-0.0786802	0.00821372	0.0925335	1084.8	1.00564	1.00571	1.00579	0	NA	Inf	Inf	1091	3568688	3589073	3567597	3587982	0	3567597	20385
ABRAXANE	Non_withdrawal_event	2009-2013	1087	1080.83	-0.0788424	0.0082137	0.0926861	1080.82	1.00564	1.00571	1.00579	0	NA	Inf	Inf	1087	3568688	3589073	3567601	3587986	0	3567601	20385
AVANDARYL	Non_withdrawal_event	2009-2013	1074	1067.9	-0.0793755	0.00821366	0.0931879	1067.9	1.00564	1.00571	1.00579	0	NA	Inf	Inf	1074	3568688	3589073	3567614	3587999	0	3567614	20385
IRESSA	Non_withdrawal_event	2009-2013	1071	1064.92	-0.0794999	0.00821365	0.093305	1064.92	1.00564	1.00571	1.00579	0	NA	Inf	Inf	1071	3568688	3589073	3567617	3588002	0	3567617	20385
COZAAR	Non_withdrawal_event	2009-2013	1043	1037.08	-0.0806873	0.00821354	0.0944217	1037.07	1.00564	1.00571	1.00579	0	NA	Inf	Inf	1043	3568688	3589073	3567645	3588030	0	3567645	20385
EPOGEN	Non_withdrawal_event	2009-2013	1040	1034.09	-0.0808174	0.00821353	0.094544	1034.09	1.00564	1.00571	1.00579	0	NA	Inf	Inf	1040	3568688	3589073	3567648	3588033	0	3567648	20385
CORDARONE	Non_withdrawal_event	2009-2013	1019	1013.21	-0.0817442	0.00821345	0.095415	1013.21	1.00564	1.00571	1.00579	0	NA	Inf	Inf	1019	3568688	3589073	3567669	3588054	0	3567669	20385
HIZENTRA	Non_withdrawal_event	2009-2013	1015	1009.24	-0.081924	0.00821343	0.0955839	1009.23	1.00564	1.00571	1.00579	0	NA	Inf	Inf	1015	3568688	3589073	3567673	3588058	0	3567673	20385
MYFORTIC	Non_withdrawal_event	2009-2013	1009	1003.27	-0.0821957	0.00821341	0.0958392	1003.27	1.00564	1.00571	1.00579	0	NA	Inf	Inf	1009	3568688	3589073	3567679	3588064	0	3567679	20385
OMNISCAN	Non_withdrawal_event	2009-2013	1000	994.32	-0.082608	0.00821337	0.0962263	994.319	1.00564	1.00571	1.00579	0	NA	Inf	Inf	1000	3568688	3589073	3567688	3588073	0	3567688	20385
HUMALOG LISPRO	Non_withdrawal_event	2009-2013	994	988.354	-0.0828859	0.00821335	0.0964873	988.353	1.00564	1.00571	1.00579	0	NA	Inf	Inf	994	3568688	3589073	3567694	3588079	0	3567694	20385
GADAVIST	Non_withdrawal_event	2009-2013	991	985.371	-0.0830258	0.00821334	0.0966186	985.37	1.00564	1.00571	1.00579	0	NA	Inf	Inf	991	3568688	3589073	3567697	3588082	0	3567697	20385
VYTORIN	Non_withdrawal_event	2009-2013	993	987.36	-0.0829325	0.00821334	0.096531	987.358	1.00564	1.00571	1.00579	0	NA	Inf	Inf	993	3568688	3589073	3567695	3588080	0	3567695	20385
BOTULINUM TOXIN TYPE	Non_withdrawal_event	2009-2013	972	966.479	-0.0839273	0.00821325	0.0974645	966.478	1.00564	1.00571	1.00579	0	NA	Inf	Inf	972	3568688	3589073	3567716	3588101	0	3567716	20385
PLETAL	Non_withdrawal_event	2009-2013	959	953.553	-0.0845595	0.0082132	0.0980575	953.552	1.00564	1.00571	1.00579	0	NA	Inf	Inf	959	3568688	3589073	3567729	3588114	0	3567729	20385
NITROFURANTOIN	Non_withdrawal_event	2009-2013	958	952.559	-0.0846087	0.00821319	0.0981036	952.557	1.00564	1.00571	1.00579	0	NA	Inf	Inf	958	3568688	3589073	3567730	3588115	0	3567730	20385
IBANDRONIC ACID	Non_withdrawal_event	2009-2013	957	951.564	-0.084658	0.00821319	0.0981498	951.563	1.00564	1.00571	1.00579	0	NA	Inf	Inf	957	3568688	3589073	3567731	3588116	0	3567731	20385
ATRIPLA	Non_withdrawal_event	2009-2013	953	947.587	-0.0848558	0.00821317	0.0983352	947.586	1.00564	1.00571	1.00579	0	NA	Inf	Inf	953	3568688	3589073	3567735	3588120	0	3567735	20385
CERTICAN	Non_withdrawal_event	2009-2013	935	929.689	-0.0857617	0.00821309	0.0991843	929.688	1.00564	1.00571	1.00579	0	NA	Inf	Inf	935	3568688	3589073	3567753	3588138	0	3567753	20385
ACYCLOVIR	Non_withdrawal_event	2009-2013	934	928.695	-0.0858128	0.00821308	0.0992321	928.694	1.00564	1.00571	1.00579	0	NA	Inf	Inf	934	3568688	3589073	3567754	3588139	0	3567754	20385
PEGINTERFERON ALFAA	Non_withdrawal_event	2009-2013	934	928.695	-0.0858128	0.00821308	0.0992321	928.694	1.00564	1.00571	1.00579	0	NA	Inf	Inf	934	3568688	3589073	3567754	3588139	0	3567754	20385
TRICOR	Non_withdrawal_event	2009-2013	933	927.701	-0.085864	0.00821308	0.0992801	927.699	1.00564	1.00571	1.00579	0	NA	Inf	Inf	933	3568688	3589073	3567755	3588140	0	3567755	20385
AMBISOME	Non_withdrawal_event	2009-2013	926	920.741	-0.0862246	0.00821304	0.0996179	920.739	1.00564	1.00571	1.00579	0	NA	Inf	Inf	926	3568688	3589073	3567762	3588147	0	3567762	20385
INNOHEP	Non_withdrawal_event	2009-2013	926	920.741	-0.0862246	0.00821304	0.0996179	920.739	1.00564	1.00571	1.00579	0	NA	Inf	Inf	926	3568688	3589073	3567762	3588147	0	3567762	20385
FASLODEX	Non_withdrawal_event	2009-2013	923	917.758	-0.0863804	0.00821303	0.0997639	917.756	1.00564	1.00571	1.00579	0	NA	Inf	Inf	923	3568688	3589073	3567765	3588150	0	3567765	20385
TERBINAFINE	Non_withdrawal_event	2009-2013	916	910.797	-0.086747	0.008213	0.100107	910.796	1.00563	1.00571	1.00579	0	NA	Inf	Inf	916	3568688	3589073	3567772	3588157	0	3567772	20385
ALTEPLASE	Non_withdrawal_event	2009-2013	916	910.797	-0.086747	0.008213	0.100107	910.796	1.00563	1.00571	1.00579	0	NA	Inf	Inf	916	3568688	3589073	3567772	3588157	0	3567772	20385
ROACTEMRA	Non_withdrawal_event	2009-2013	915	909.803	-0.0867997	0.00821299	0.100156	909.802	1.00563	1.00571	1.00579	0	NA	Inf	Inf	915	3568688	3589073	3567773	3588158	0	3567773	20385
VINORELBINE	Non_withdrawal_event	2009-2013	899	893.894	-0.0876553	0.00821291	0.100957	893.893	1.00563	1.00571	1.00579	0	NA	Inf	Inf	899	3568688	3589073	3567789	3588174	0	3567789	20385
OPTICLICK	Non_withdrawal_event	2009-2013	892	886.934	-0.0880369	0.00821287	0.101314	886.932	1.00563	1.00571	1.00579	0	NA	Inf	Inf	892	3568688	3589073	3567796	3588181	0	3567796	20385
EGRIFTA	Non_withdrawal_event	2009-2013	888	882.956	-0.088257	0.00821285	0.10152	882.955	1.00563	1.00571	1.00579	0	NA	Inf	Inf	888	3568688	3589073	3567800	3588185	0	3567800	20385
SAIZEN	Non_withdrawal_event	2009-2013	885	879.973	-0.0884231	0.00821284	0.101676	879.972	1.00563	1.00571	1.00579	0	NA	Inf	Inf	885	3568688	3589073	3567803	3588188	0	3567803	20385
LUMIGAN	Non_withdrawal_event	2009-2013	883	877.985	-0.0885342	0.00821283	0.101779	877.984	1.00563	1.00571	1.00579	0	NA	Inf	Inf	883	3568688	3589073	3567805	3588190	0	3567805	20385
SEVOFLURANE	Non_withdrawal_event	2009-2013	879	874.008	-0.0887578	0.00821281	0.101988	874.006	1.00563	1.00571	1.00579	0	NA	Inf	Inf	879	3568688	3589073	3567809	3588194	0	3567809	20385
TEMODAR	Non_withdrawal_event	2009-2013	879	874.008	-0.0887578	0.00821281	0.101988	874.006	1.00563	1.00571	1.00579	0	NA	Inf	Inf	879	3568688	3589073	3567809	3588194	0	3567809	20385
DALIRESP	Non_withdrawal_event	2009-2013	878	873.013	-0.0888139	0.0082128	0.102041	873.012	1.00563	1.00571	1.00579	0	NA	Inf	Inf	878	3568688	3589073	3567810	3588195	0	3567810	20385
ELIQUIS	Non_withdrawal_event	2009-2013	875	870.03	-0.0889828	0.00821278	0.102199	870.029	1.00563	1.00571	1.00579	0	NA	Inf	Inf	875	3568688	3589073	3567813	3588198	0	3567813	20385
ADCIRCA	Non_withdrawal_event	2009-2013	864	859.093	-0.0896099	0.00821272	0.102785	859.092	1.00563	1.00571	1.00579	0	NA	Inf	Inf	864	3568688	3589073	3567824	3588209	0	3567824	20385
BUSULFEX	Non_withdrawal_event	2009-2013	861	856.11	-0.089783	0.00821271	0.102947	856.109	1.00563	1.00571	1.00579	0	NA	Inf	Inf	861	3568688	3589073	3567827	3588212	0	3567827	20385
MINOCYCLINE	Non_withdrawal_event	2009-2013	846	841.195	-0.0906625	0.00821262	0.103768	841.194	1.00563	1.00571	1.00579	0	NA	Inf	Inf	846	3568688	3589073	3567842	3588227	0	3567842	20385
IMMUCYST	Non_withdrawal_event	2009-2013	841	836.223	-0.090961	0.00821259	0.104047	836.222	1.00563	1.00571	1.00579	0	NA	Inf	Inf	841	3568688	3589073	3567847	3588232	0	3567847	20385
CABERGOLINE	Non_withdrawal_event	2009-2013	831	826.28	-0.091566	0.00821254	0.104612	826.279	1.00563	1.00571	1.00579	0	NA	Inf	Inf	831	3568688	3589073	3567857	3588242	0	3567857	20385
METHOXY GLYCOLEPOETIN BETA	Non_withdrawal_event	2009-2013	810	805.399	-0.0928733	0.00821241	0.105831	805.398	1.00563	1.00571	1.00579	0	NA	Inf	Inf	810	3568688	3589073	3567878	3588263	0	3567878	20385
PRIVIGEN	Non_withdrawal_event	2009-2013	809	804.405	-0.0929369	0.0082124	0.10589	804.404	1.00563	1.00571	1.00579	0	NA	Inf	Inf	809	3568688	3589073	3567879	3588264	0	3567879	20385
EPIPEN	Non_withdrawal_event	2009-2013	808	803.411	-0.0930005	0.00821239	0.10595	803.41	1.00563	1.00571	1.00579	0	NA	Inf	Inf	808	3568688	3589073	3567880	3588265	0	3567880	20385
LAMISIL	Non_withdrawal_event	2009-2013	806	801.422	-0.0931282	0.00821238	0.106069	801.421	1.00563	1.00571	1.00579	0	NA	Inf	Inf	806	3568688	3589073	3567882	3588267	0	3567882	20385
AVAPRO	Non_withdrawal_event	2009-2013	802	797.445	-0.0933849	0.00821236	0.106308	797.444	1.00563	1.00571	1.00579	0	NA	Inf	Inf	802	3568688	3589073	3567886	3588271	0	3567886	20385
CEFUROXIME	Non_withdrawal_event	2009-2013	798	793.468	-0.0936437	0.00821233	0.106549	793.467	1.00563	1.00571	1.00579	0	NA	Inf	Inf	798	3568688	3589073	3567890	3588275	0	3567890	20385
INTERMEZZO	Non_withdrawal_event	2009-2013	791	786.507	-0.0941012	0.00821229	0.106976	786.506	1.00563	1.00571	1.00579	0	NA	Inf	Inf	791	3568688	3589073	3567897	3588282	0	3567897	20385
CYCRIN	Non_withdrawal_event	2009-2013	789	784.519	-0.0942331	0.00821227	0.107098	784.518	1.00563	1.00571	1.00579	0	NA	Inf	Inf	789	3568688	3589073	3567899	3588284	0	3567899	20385
APIDRA	Non_withdrawal_event	2009-2013	775	770.598	-0.0951705	0.00821218	0.107971	770.597	1.00563	1.00571	1.00579	0	NA	Inf	Inf	775	3568688	3589073	3567913	3588298	0	3567913	20385
ROFLUMILAST	Non_withdrawal_event	2009-2013	767	762.644	-0.0957177	0.00821212	0.108481	762.643	1.00563	1.00571	1.00579	0	NA	Inf	Inf	767	3568688	3589073	3567921	3588306	0	3567921	20385
FOLINIC ACID	Non_withdrawal_event	2009-2013	758	753.695	-0.0963438	0.00821206	0.109063	753.694	1.00563	1.00571	1.00579	0	NA	Inf	Inf	758	3568688	3589073	3567930	3588315	0	3567930	20385
RENVELA	Non_withdrawal_event	2009-2013	752	747.729	-0.0967676	0.00821202	0.109457	747.728	1.00563	1.00571	1.00579	0	NA	Inf	Inf	752	3568688	3589073	3567936	3588321	0	3567936	20385
DARVON_	Non_withdrawal_event	2009-2013	747	742.757	-0.0971246	0.00821198	0.109789	742.756	1.00563	1.00571	1.00579	0	NA	Inf	Inf	747	3568688	3589073	3567941	3588326	0	3567941	20385
AZASITE	Non_withdrawal_event	2009-2013	741	736.791	-0.0975579	0.00821193	0.110192	736.79	1.00563	1.00571	1.00579	0	NA	Inf	Inf	741	3568688	3589073	3567947	3588332	0	3567947	20385
RIBAPAK	Non_withdrawal_event	2009-2013	739	734.803	-0.0977035	0.00821192	0.110327	734.802	1.00563	1.00571	1.00579	0	NA	Inf	Inf	739	3568688	3589073	3567949	3588334	0	3567949	20385
DAUNORUBICIN	Non_withdrawal_event	2009-2013	735	730.825	-0.0979965	0.00821189	0.1106	730.825	1.00563	1.00571	1.00579	0	NA	Inf	Inf	735	3568688	3589073	3567953	3588338	0	3567953	20385
QSYMIA	Non_withdrawal_event	2009-2013	734	729.831	-0.0980701	0.00821188	0.110668	729.83	1.00563	1.00571	1.00579	0	NA	Inf	Inf	734	3568688	3589073	3567954	3588339	0	3567954	20385
PULMICORT	Non_withdrawal_event	2009-2013	731	726.848	-0.0982919	0.00821186	0.110874	726.847	1.00563	1.00571	1.00579	0	NA	Inf	Inf	731	3568688	3589073	3567957	3588342	0	3567957	20385
SEREVENT	Non_withdrawal_event	2009-2013	731	726.848	-0.0982919	0.00821186	0.110874	726.847	1.00563	1.00571	1.00579	0	NA	Inf	Inf	731	3568688	3589073	3567957	3588342	0	3567957	20385
ALTACE	Non_withdrawal_event	2009-2013	727	722.871	-0.0985899	0.00821183	0.111151	722.87	1.00563	1.00571	1.00579	0	NA	Inf	Inf	727	3568688	3589073	3567961	3588346	0	3567961	20385
RANEXA	Non_withdrawal_event	2009-2013	725	720.882	-0.0987397	0.00821181	0.11129	720.881	1.00563	1.00571	1.00579	0	NA	Inf	Inf	725	3568688	3589073	3567963	3588348	0	3567963	20385
PREZISTA	Non_withdrawal_event	2009-2013	725	720.882	-0.0987397	0.00821181	0.11129	720.881	1.00563	1.00571	1.00579	0	NA	Inf	Inf	725	3568688	3589073	3567963	3588348	0	3567963	20385
HYDROCHLOROTHIAZIDE_LISINOPRIL	Non_withdrawal_event	2009-2013	723	718.894	-0.0988902	0.0082118	0.11143	718.893	1.00563	1.00571	1.00579	0	NA	Inf	Inf	723	3568688	3589073	3567965	3588350	0	3567965	20385
FTY	Non_withdrawal_event	2009-2013	723	718.894	-0.0988902	0.0082118	0.11143	718.893	1.00563	1.00571	1.00579	0	NA	Inf	Inf	723	3568688	3589073	3567965	3588350	0	3567965	20385
EPINEPHRINE	Non_withdrawal_event	2009-2013	699	695.03	-0.100747	0.0082116	0.113153	695.029	1.00563	1.00571	1.00579	0	NA	Inf	Inf	699	3568688	3589073	3567989	3588374	0	3567989	20385
STIVARGA	Non_withdrawal_event	2009-2013	697	693.041	-0.100906	0.00821158	0.113301	693.04	1.00563	1.00571	1.00579	0	NA	Inf	Inf	697	3568688	3589073	3567991	3588376	0	3567991	20385
CRIZOTINIB	Non_withdrawal_event	2009-2013	696	692.047	-0.100986	0.00821157	0.113375	692.046	1.00563	1.00571	1.00579	0	NA	Inf	Inf	696	3568688	3589073	3567992	3588377	0	3567992	20385
IFOSFAMIDE	Non_withdrawal_event	2009-2013	695	691.053	-0.101066	0.00821157	0.113449	691.052	1.00563	1.00571	1.00579	0	NA	Inf	Inf	695	3568688	3589073	3567993	3588378	0	3567993	20385
DASATINIB	Non_withdrawal_event	2009-2013	694	690.058	-0.101146	0.00821156	0.113523	690.057	1.00563	1.00571	1.00579	0	NA	Inf	Inf	694	3568688	3589073	3567994	3588379	0	3567994	20385
ZOSYN	Non_withdrawal_event	2009-2013	693	689.064	-0.101227	0.00821155	0.113598	689.063	1.00563	1.00571	1.00579	0	NA	Inf	Inf	693	3568688	3589073	3567995	3588380	0	3567995	20385
MEROPENEM	Non_withdrawal_event	2009-2013	688	684.092	-0.101631	0.00821151	0.113972	684.092	1.00563	1.00571	1.00579	0	NA	Inf	Inf	688	3568688	3589073	3568000	3588385	0	3568000	20385
FORMOTEROL	Non_withdrawal_event	2009-2013	689	685.087	-0.10155	0.00821151	0.113897	685.086	1.00563	1.00571	1.00579	0	NA	Inf	Inf	689	3568688	3589073	3567999	3588384	0	3567999	20385
HUMAN IMMUNOGLOBULIN G	Non_withdrawal_event	2009-2013	683	679.121	-0.10204	0.00821146	0.114351	679.12	1.00563	1.00571	1.00579	0	NA	Inf	Inf	683	3568688	3589073	3568005	3588390	0	3568005	20385
BLINDED	Non_withdrawal_event	2009-2013	683	679.121	-0.10204	0.00821146	0.114351	679.12	1.00563	1.00571	1.00579	0	NA	Inf	Inf	683	3568688	3589073	3568005	3588390	0	3568005	20385
BIAXIN	Non_withdrawal_event	2009-2013	683	679.121	-0.10204	0.00821146	0.114351	679.12	1.00563	1.00571	1.00579	0	NA	Inf	Inf	683	3568688	3589073	3568005	3588390	0	3568005	20385
CAMPTOSAR	Non_withdrawal_event	2009-2013	681	677.132	-0.102205	0.00821144	0.114504	677.131	1.00563	1.00571	1.00579	0	NA	Inf	Inf	681	3568688	3589073	3568007	3588392	0	3568007	20385
VIMOVO	Non_withdrawal_event	2009-2013	675	671.166	-0.102703	0.00821139	0.114966	671.165	1.00563	1.00571	1.00579	0	NA	Inf	Inf	675	3568688	3589073	3568013	3588398	0	3568013	20385
NAGLAZYME	Non_withdrawal_event	2009-2013	672	668.183	-0.102955	0.00821136	0.1152	668.183	1.00563	1.00571	1.00579	0	NA	Inf	Inf	672	3568688	3589073	3568016	3588401	0	3568016	20385
VELETRI	Non_withdrawal_event	2009-2013	666	662.217	-0.103465	0.00821131	0.115671	662.217	1.00563	1.00571	1.00579	0	NA	Inf	Inf	666	3568688	3589073	3568022	3588407	0	3568022	20385
APREPITANT	Non_withdrawal_event	2009-2013	664	660.229	-0.103636	0.00821129	0.115829	660.228	1.00563	1.00571	1.00579	0	NA	Inf	Inf	664	3568688	3589073	3568024	3588409	0	3568024	20385
ICLUSIG	Non_withdrawal_event	2009-2013	653	649.291	-0.104592	0.00821119	0.116714	649.29	1.00563	1.00571	1.00579	0	NA	Inf	Inf	653	3568688	3589073	3568035	3588420	0	3568035	20385
COMBIGAN	Non_withdrawal_event	2009-2013	653	649.291	-0.104592	0.00821119	0.116714	649.29	1.00563	1.00571	1.00579	0	NA	Inf	Inf	653	3568688	3589073	3568035	3588420	0	3568035	20385
BUSULFAN	Non_withdrawal_event	2009-2013	652	648.297	-0.10468	0.00821118	0.116796	648.296	1.00563	1.00571	1.00579	0	NA	Inf	Inf	652	3568688	3589073	3568036	3588421	0	3568036	20385
ROFECOXIB	Non_withdrawal_event	2009-2013	648	644.32	-0.105035	0.00821114	0.117124	644.319	1.00563	1.00571	1.00579	0	NA	Inf	Inf	648	3568688	3589073	3568040	3588425	0	3568040	20385
RADIOTHERAPY	Non_withdrawal_event	2009-2013	645	641.337	-0.105303	0.00821111	0.117371	641.336	1.00563	1.00571	1.00579	0	NA	Inf	Inf	645	3568688	3589073	3568043	3588428	0	3568043	20385
AMARYL	Non_withdrawal_event	2009-2013	642	638.354	-0.105573	0.00821108	0.117621	638.353	1.00563	1.00571	1.00579	0	NA	Inf	Inf	642	3568688	3589073	3568046	3588431	0	3568046	20385
OPCONA	Non_withdrawal_event	2009-2013	637	633.382	-0.106027	0.00821103	0.118041	633.381	1.00563	1.00571	1.00579	0	NA	Inf	Inf	637	3568688	3589073	3568051	3588436	0	3568051	20385
AMN	Non_withdrawal_event	2009-2013	633	629.405	-0.106394	0.00821099	0.11838	629.404	1.00563	1.00571	1.00579	0	NA	Inf	Inf	633	3568688	3589073	3568055	3588440	0	3568055	20385
ALBUTEROL AUTOHALER	Non_withdrawal_event	2009-2013	627	623.439	-0.106952	0.00821092	0.118896	623.438	1.00563	1.00571	1.00579	0	NA	Inf	Inf	627	3568688	3589073	3568061	3588446	0	3568061	20385
OLMESARTAN MEDOXOMIL	Non_withdrawal_event	2009-2013	624	620.456	-0.107234	0.00821089	0.119156	620.455	1.00563	1.00571	1.00579	0	NA	Inf	Inf	624	3568688	3589073	3568064	3588449	0	3568064	20385
INVANZ	Non_withdrawal_event	2009-2013	620	616.479	-0.107613	0.00821085	0.119506	616.478	1.00563	1.00571	1.00579	0	NA	Inf	Inf	620	3568688	3589073	3568068	3588453	0	3568068	20385
HALAVEN	Non_withdrawal_event	2009-2013	615	611.507	-0.108092	0.0082108	0.119948	611.506	1.00563	1.00571	1.00579	0	NA	Inf	Inf	615	3568688	3589073	3568073	3588458	0	3568073	20385
ZOVIRAX	Non_withdrawal_event	2009-2013	613	609.518	-0.108286	0.00821077	0.120127	609.518	1.00563	1.00571	1.00579	0	NA	Inf	Inf	613	3568688	3589073	3568075	3588460	0	3568075	20385
MERCAPTOPURINE	Non_withdrawal_event	2009-2013	610	606.535	-0.108577	0.00821074	0.120396	606.535	1.00563	1.00571	1.00579	0	NA	Inf	Inf	610	3568688	3589073	3568078	3588463	0	3568078	20385
VERAMYST	Non_withdrawal_event	2009-2013	610	606.535	-0.108577	0.00821074	0.120396	606.535	1.00563	1.00571	1.00579	0	NA	Inf	Inf	610	3568688	3589073	3568078	3588463	0	3568078	20385
KOMBIGLYZE	Non_withdrawal_event	2009-2013	609	605.541	-0.108675	0.00821073	0.120486	605.54	1.00563	1.00571	1.00579	0	NA	Inf	Inf	609	3568688	3589073	3568079	3588464	0	3568079	20385
CINRYZE	Non_withdrawal_event	2009-2013	601	597.586	-0.109466	0.00821064	0.121215	597.586	1.00563	1.00571	1.00579	0	NA	Inf	Inf	601	3568688	3589073	3568087	3588472	0	3568087	20385
SILODOSIN	Non_withdrawal_event	2009-2013	600	596.592	-0.109566	0.00821063	0.121307	596.592	1.00563	1.00571	1.00579	0	NA	Inf	Inf	600	3568688	3589073	3568088	3588473	0	3568088	20385
KUVAN	Non_withdrawal_event	2009-2013	599	595.598	-0.109666	0.00821062	0.1214	595.597	1.00563	1.00571	1.00579	0	NA	Inf	Inf	599	3568688	3589073	3568089	3588474	0	3568089	20385
SANDIMMUNE	Non_withdrawal_event	2009-2013	590	586.649	-0.11058	0.00821051	0.122242	586.648	1.00563	1.00571	1.00579	0	NA	Inf	Inf	590	3568688	3589073	3568098	3588483	0	3568098	20385
AVALIDE	Non_withdrawal_event	2009-2013	588	584.66	-0.110786	0.00821049	0.122431	584.66	1.00563	1.00571	1.00579	0	NA	Inf	Inf	588	3568688	3589073	3568100	3588485	0	3568100	20385
PULMICORT RESPULES	Non_withdrawal_event	2009-2013	584	580.683	-0.111201	0.00821044	0.122814	580.682	1.00563	1.00571	1.00579	0	NA	Inf	Inf	584	3568688	3589073	3568104	3588489	0	3568104	20385
NUTROPIN	Non_withdrawal_event	2009-2013	580	576.706	-0.11162	0.00821039	0.1232	576.705	1.00563	1.00571	1.00579	0	NA	Inf	Inf	580	3568688	3589073	3568108	3588493	0	3568108	20385
MALARONE	Non_withdrawal_event	2009-2013	575	571.734	-0.112151	0.00821033	0.123688	571.734	1.00563	1.00571	1.00579	0	NA	Inf	Inf	575	3568688	3589073	3568113	3588498	0	3568113	20385
DEPOMEDROL	Non_withdrawal_event	2009-2013	573	569.746	-0.112365	0.00821031	0.123885	569.745	1.00563	1.00571	1.00579	0	NA	Inf	Inf	573	3568688	3589073	3568115	3588500	0	3568115	20385
EXEMESTANE	Non_withdrawal_event	2009-2013	572	568.751	-0.112472	0.00821029	0.123984	568.751	1.00563	1.00571	1.00579	0	NA	Inf	Inf	572	3568688	3589073	3568116	3588501	0	3568116	20385
ELIDEL	Non_withdrawal_event	2009-2013	572	568.751	-0.112472	0.00821029	0.123984	568.751	1.00563	1.00571	1.00579	0	NA	Inf	Inf	572	3568688	3589073	3568116	3588501	0	3568116	20385
ALDURAZYME	Non_withdrawal_event	2009-2013	571	567.757	-0.11258	0.00821028	0.124083	567.756	1.00563	1.00571	1.00579	0	NA	Inf	Inf	571	3568688	3589073	3568117	3588502	0	3568117	20385
TYGACIL	Non_withdrawal_event	2009-2013	571	567.757	-0.11258	0.00821028	0.124083	567.756	1.00563	1.00571	1.00579	0	NA	Inf	Inf	571	3568688	3589073	3568117	3588502	0	3568117	20385
EYLEA	Non_withdrawal_event	2009-2013	566	562.785	-0.113123	0.00821022	0.124583	562.785	1.00563	1.00571	1.00579	0	NA	Inf	Inf	566	3568688	3589073	3568122	3588507	0	3568122	20385
ISONIAZID	Non_withdrawal_event	2009-2013	560	556.819	-0.113785	0.00821014	0.125191	556.819	1.00563	1.00571	1.00579	0	NA	Inf	Inf	560	3568688	3589073	3568128	3588513	0	3568128	20385
PREVISCAN	Non_withdrawal_event	2009-2013	557	553.836	-0.11412	0.0082101	0.125499	553.836	1.00563	1.00571	1.00579	0	NA	Inf	Inf	557	3568688	3589073	3568131	3588516	0	3568131	20385
ROACUTAN	Non_withdrawal_event	2009-2013	555	551.848	-0.114345	0.00821007	0.125706	551.847	1.00563	1.00571	1.00579	0	NA	Inf	Inf	555	3568688	3589073	3568133	3588518	0	3568133	20385
ANGIOMAX	Non_withdrawal_event	2009-2013	553	549.859	-0.114571	0.00821005	0.125913	549.859	1.00563	1.00571	1.00579	0	NA	Inf	Inf	553	3568688	3589073	3568135	3588520	0	3568135	20385
GADOLINIUM	Non_withdrawal_event	2009-2013	544	540.91	-0.115603	0.00820992	0.126862	540.91	1.00563	1.00571	1.00579	0	NA	Inf	Inf	544	3568688	3589073	3568144	3588529	0	3568144	20385
DOXIL	Non_withdrawal_event	2009-2013	542	538.922	-0.115836	0.0082099	0.127076	538.921	1.00563	1.00571	1.00579	0	NA	Inf	Inf	542	3568688	3589073	3568146	3588531	0	3568146	20385
GLYBURIDE	Non_withdrawal_event	2009-2013	538	534.944	-0.116306	0.00820984	0.127507	534.944	1.00563	1.00571	1.00579	0	NA	Inf	Inf	538	3568688	3589073	3568150	3588535	0	3568150	20385
CC	Non_withdrawal_event	2009-2013	530	526.99	-0.117262	0.00820972	0.128384	526.989	1.00563	1.00571	1.00579	0	NA	Inf	Inf	530	3568688	3589073	3568158	3588543	0	3568158	20385
CODIOVAN	Non_withdrawal_event	2009-2013	529	525.995	-0.117384	0.00820971	0.128495	525.995	1.00563	1.00571	1.00579	0	NA	Inf	Inf	529	3568688	3589073	3568159	3588544	0	3568159	20385
GLIMEPIRIDE	Non_withdrawal_event	2009-2013	527	524.007	-0.117627	0.00820968	0.128718	524.006	1.00563	1.00571	1.00579	0	NA	Inf	Inf	527	3568688	3589073	3568161	3588546	0	3568161	20385
PREDONINE	Non_withdrawal_event	2009-2013	525	522.018	-0.117871	0.00820965	0.128942	522.018	1.00563	1.00571	1.00579	0	NA	Inf	Inf	525	3568688	3589073	3568163	3588548	0	3568163	20385
CLARITIND-	Non_withdrawal_event	2009-2013	517	514.064	-0.118864	0.00820953	0.129852	514.063	1.00563	1.00571	1.00579	0	NA	Inf	Inf	517	3568688	3589073	3568171	3588556	0	3568171	20385
OPTICLIK	Non_withdrawal_event	2009-2013	515	512.075	-0.119116	0.0082095	0.130083	512.075	1.00563	1.00571	1.00579	0	NA	Inf	Inf	515	3568688	3589073	3568173	3588558	0	3568173	20385
THERAPEUTIC RADIOPHARMACEUTICALS	Non_withdrawal_event	2009-2013	514	511.081	-0.119242	0.00820948	0.130199	511.08	1.00563	1.00571	1.00579	0	NA	Inf	Inf	514	3568688	3589073	3568174	3588559	0	3568174	20385
IMURAN	Non_withdrawal_event	2009-2013	510	507.103	-0.119752	0.00820942	0.130665	507.103	1.00563	1.00571	1.00579	0	NA	Inf	Inf	510	3568688	3589073	3568178	3588563	0	3568178	20385
PROSCAR	Non_withdrawal_event	2009-2013	509	506.109	-0.11988	0.0082094	0.130783	506.109	1.00563	1.00571	1.00579	0	NA	Inf	Inf	509	3568688	3589073	3568179	3588564	0	3568179	20385
MARAVIROC	Non_withdrawal_event	2009-2013	506	503.126	-0.120267	0.00820936	0.131137	503.126	1.00563	1.00571	1.00579	0	NA	Inf	Inf	506	3568688	3589073	3568182	3588567	0	3568182	20385
CAVERJECT	Non_withdrawal_event	2009-2013	506	503.126	-0.120267	0.00820936	0.131137	503.126	1.00563	1.00571	1.00579	0	NA	Inf	Inf	506	3568688	3589073	3568182	3588567	0	3568182	20385
XEPLION	Non_withdrawal_event	2009-2013	504	501.137	-0.120528	0.00820932	0.131375	501.137	1.00563	1.00571	1.00579	0	NA	Inf	Inf	504	3568688	3589073	3568184	3588569	0	3568184	20385
FAZACLO ODT	Non_withdrawal_event	2009-2013	502	499.149	-0.120789	0.00820929	0.131615	499.148	1.00563	1.00571	1.00579	0	NA	Inf	Inf	502	3568688	3589073	3568186	3588571	0	3568186	20385
TREXIMET	Non_withdrawal_event	2009-2013	501	498.154	-0.120921	0.00820927	0.131735	498.154	1.00563	1.00571	1.00579	0	NA	Inf	Inf	501	3568688	3589073	3568187	3588572	0	3568187	20385
GIANVI	Non_withdrawal_event	2009-2013	497	494.177	-0.121451	0.00820921	0.13222	494.177	1.00563	1.00571	1.00579	0	NA	Inf	Inf	497	3568688	3589073	3568191	3588576	0	3568191	20385
DYSPORT	Non_withdrawal_event	2009-2013	497	494.177	-0.121451	0.00820921	0.13222	494.177	1.00563	1.00571	1.00579	0	NA	Inf	Inf	497	3568688	3589073	3568191	3588576	0	3568191	20385
SEBIVO	Non_withdrawal_event	2009-2013	497	494.177	-0.121451	0.00820921	0.13222	494.177	1.00563	1.00571	1.00579	0	NA	Inf	Inf	497	3568688	3589073	3568191	3588576	0	3568191	20385
COLCHICINE	Non_withdrawal_event	2009-2013	495	492.189	-0.121718	0.00820918	0.132465	492.188	1.00563	1.00571	1.00579	0	NA	Inf	Inf	495	3568688	3589073	3568193	3588578	0	3568193	20385
ROCURONIUM	Non_withdrawal_event	2009-2013	495	492.189	-0.121718	0.00820918	0.132465	492.188	1.00563	1.00571	1.00579	0	NA	Inf	Inf	495	3568688	3589073	3568193	3588578	0	3568193	20385
GENTAMICIN	Non_withdrawal_event	2009-2013	487	484.234	-0.122805	0.00820904	0.133457	484.234	1.00563	1.00571	1.00579	0	NA	Inf	Inf	487	3568688	3589073	3568201	3588586	0	3568201	20385
CASPOFUNGIN	Non_withdrawal_event	2009-2013	487	484.234	-0.122805	0.00820904	0.133457	484.234	1.00563	1.00571	1.00579	0	NA	Inf	Inf	487	3568688	3589073	3568201	3588586	0	3568201	20385
MINIVELLE	Non_withdrawal_event	2009-2013	487	484.234	-0.122805	0.00820904	0.133457	484.234	1.00563	1.00571	1.00579	0	NA	Inf	Inf	487	3568688	3589073	3568201	3588586	0	3568201	20385
ILARIS	Non_withdrawal_event	2009-2013	485	482.245	-0.12308	0.008209	0.133709	482.245	1.00563	1.00571	1.00579	0	NA	Inf	Inf	485	3568688	3589073	3568203	3588588	0	3568203	20385
FERAHEME	Non_withdrawal_event	2009-2013	485	482.245	-0.12308	0.008209	0.133709	482.245	1.00563	1.00571	1.00579	0	NA	Inf	Inf	485	3568688	3589073	3568203	3588588	0	3568203	20385
IXEMPRA KIT	Non_withdrawal_event	2009-2013	484	481.251	-0.123219	0.00820899	0.133836	481.251	1.00563	1.00571	1.00579	0	NA	Inf	Inf	484	3568688	3589073	3568204	3588589	0	3568204	20385
AMITIZA	Non_withdrawal_event	2009-2013	483	480.257	-0.123358	0.00820897	0.133963	480.256	1.00563	1.00571	1.00579	0	NA	Inf	Inf	483	3568688	3589073	3568205	3588590	0	3568205	20385
DIANEAL PD_DEXTROSE	Non_withdrawal_event	2009-2013	483	480.257	-0.123358	0.00820897	0.133963	480.256	1.00563	1.00571	1.00579	0	NA	Inf	Inf	483	3568688	3589073	3568205	3588590	0	3568205	20385
CHLORAMBUCIL	Non_withdrawal_event	2009-2013	478	475.285	-0.12406	0.00820888	0.134604	475.285	1.00563	1.00571	1.00579	0	NA	Inf	Inf	478	3568688	3589073	3568210	3588595	0	3568210	20385
PROPAFENONE	Non_withdrawal_event	2009-2013	477	474.291	-0.124201	0.00820886	0.134733	474.29	1.00563	1.00571	1.00579	0	NA	Inf	Inf	477	3568688	3589073	3568211	3588596	0	3568211	20385
CLEXANE	Non_withdrawal_event	2009-2013	477	474.291	-0.124201	0.00820886	0.134733	474.29	1.00563	1.00571	1.00579	0	NA	Inf	Inf	477	3568688	3589073	3568211	3588596	0	3568211	20385
HYCAMTIN	Non_withdrawal_event	2009-2013	477	474.291	-0.124201	0.00820886	0.134733	474.29	1.00563	1.00571	1.00579	0	NA	Inf	Inf	477	3568688	3589073	3568211	3588596	0	3568211	20385
ZEVALIN	Non_withdrawal_event	2009-2013	475	472.302	-0.124486	0.00820883	0.134993	472.302	1.00563	1.00571	1.00579	0	NA	Inf	Inf	475	3568688	3589073	3568213	3588598	0	3568213	20385
CINACALCET	Non_withdrawal_event	2009-2013	473	470.313	-0.124772	0.00820879	0.135254	470.313	1.00563	1.00571	1.00579	0	NA	Inf	Inf	473	3568688	3589073	3568215	3588600	0	3568215	20385
ALKERAN	Non_withdrawal_event	2009-2013	473	470.313	-0.124772	0.00820879	0.135254	470.313	1.00563	1.00571	1.00579	0	NA	Inf	Inf	473	3568688	3589073	3568215	3588600	0	3568215	20385
SOTRET	Non_withdrawal_event	2009-2013	471	468.325	-0.125061	0.00820875	0.135517	468.324	1.00563	1.00571	1.00579	0	NA	Inf	Inf	471	3568688	3589073	3568217	3588602	0	3568217	20385
BRILIQUE	Non_withdrawal_event	2009-2013	468	465.342	-0.125497	0.0082087	0.135915	465.342	1.00563	1.00571	1.00579	0	NA	Inf	Inf	468	3568688	3589073	3568220	3588605	0	3568220	20385
ISOVUE	Non_withdrawal_event	2009-2013	467	464.348	-0.125643	0.00820868	0.136049	464.347	1.00563	1.00571	1.00579	0	NA	Inf	Inf	467	3568688	3589073	3568221	3588606	0	3568221	20385
FRAGMIN	Non_withdrawal_event	2009-2013	464	461.365	-0.126085	0.00820862	0.136451	461.364	1.00563	1.00571	1.00579	0	NA	Inf	Inf	464	3568688	3589073	3568224	3588609	0	3568224	20385
QUININE	Non_withdrawal_event	2009-2013	463	460.37	-0.126233	0.0082086	0.136587	460.37	1.00563	1.00571	1.00579	0	NA	Inf	Inf	463	3568688	3589073	3568225	3588610	0	3568225	20385
TAHOR	Non_withdrawal_event	2009-2013	462	459.376	-0.126382	0.00820858	0.136722	459.376	1.00563	1.00571	1.00579	0	NA	Inf	Inf	462	3568688	3589073	3568226	3588611	0	3568226	20385
IRBESARTAN	Non_withdrawal_event	2009-2013	459	456.393	-0.126831	0.00820852	0.137131	456.393	1.00563	1.00571	1.00579	0	NA	Inf	Inf	459	3568688	3589073	3568229	3588614	0	3568229	20385
INTRON	Non_withdrawal_event	2009-2013	459	456.393	-0.126831	0.00820852	0.137131	456.393	1.00563	1.00571	1.00579	0	NA	Inf	Inf	459	3568688	3589073	3568229	3588614	0	3568229	20385
ALAVERT	Non_withdrawal_event	2009-2013	458	455.399	-0.126982	0.0082085	0.137269	455.398	1.00563	1.00571	1.00579	0	NA	Inf	Inf	458	3568688	3589073	3568230	3588615	0	3568230	20385
VISIPAQUE	Non_withdrawal_event	2009-2013	457	454.404	-0.127133	0.00820848	0.137406	454.404	1.00563	1.00571	1.00579	0	NA	Inf	Inf	457	3568688	3589073	3568231	3588616	0	3568231	20385
BENEFIX	Non_withdrawal_event	2009-2013	452	449.433	-0.127896	0.00820838	0.138102	449.432	1.00563	1.00571	1.00579	0	NA	Inf	Inf	452	3568688	3589073	3568236	3588621	0	3568236	20385
STROMECTOL	Non_withdrawal_event	2009-2013	450	447.444	-0.128206	0.00820834	0.138383	447.444	1.00563	1.00571	1.00579	0	NA	Inf	Inf	450	3568688	3589073	3568238	3588623	0	3568238	20385
LIVALO	Non_withdrawal_event	2009-2013	445	442.473	-0.128987	0.00820824	0.139095	442.472	1.00563	1.00571	1.00579	0	NA	Inf	Inf	445	3568688	3589073	3568243	3588628	0	3568243	20385
TENOFOVIR DISOPROXIL	Non_withdrawal_event	2009-2013	439	436.507	-0.129943	0.00820812	0.139965	436.506	1.00563	1.00571	1.00579	0	NA	Inf	Inf	439	3568688	3589073	3568249	3588634	0	3568249	20385
REOPRO	Non_withdrawal_event	2009-2013	436	433.524	-0.130429	0.00820805	0.140406	433.523	1.00563	1.00571	1.00579	0	NA	Inf	Inf	436	3568688	3589073	3568252	3588637	0	3568252	20385
VALCYTE	Non_withdrawal_event	2009-2013	435	432.529	-0.130592	0.00820803	0.140554	432.529	1.00563	1.00571	1.00579	0	NA	Inf	Inf	435	3568688	3589073	3568253	3588638	0	3568253	20385
PROCARDIA	Non_withdrawal_event	2009-2013	432	429.546	-0.131084	0.00820796	0.141002	429.546	1.00563	1.00571	1.00579	0	NA	Inf	Inf	432	3568688	3589073	3568256	3588641	0	3568256	20385
MITOXANTRONE	Non_withdrawal_event	2009-2013	428	425.569	-0.131749	0.00820787	0.141605	425.569	1.00563	1.00571	1.00579	0	NA	Inf	Inf	428	3568688	3589073	3568260	3588645	0	3568260	20385
COSOPT	Non_withdrawal_event	2009-2013	427	424.575	-0.131917	0.00820785	0.141758	424.574	1.00563	1.00571	1.00579	0	NA	Inf	Inf	427	3568688	3589073	3568261	3588646	0	3568261	20385
ITRIZOLE	Non_withdrawal_event	2009-2013	426	423.58	-0.132085	0.00820783	0.14191	423.58	1.00563	1.00571	1.00579	0	NA	Inf	Inf	426	3568688	3589073	3568262	3588647	0	3568262	20385
JALYN	Non_withdrawal_event	2009-2013	426	423.58	-0.132085	0.00820783	0.14191	423.58	1.00563	1.00571	1.00579	0	NA	Inf	Inf	426	3568688	3589073	3568262	3588647	0	3568262	20385
TAVANIC	Non_withdrawal_event	2009-2013	425	422.586	-0.132254	0.00820781	0.142064	422.586	1.00563	1.00571	1.00579	0	NA	Inf	Inf	425	3568688	3589073	3568263	3588648	0	3568263	20385
CICLOSPORIN	Non_withdrawal_event	2009-2013	425	422.586	-0.132254	0.00820781	0.142064	422.586	1.00563	1.00571	1.00579	0	NA	Inf	Inf	425	3568688	3589073	3568263	3588648	0	3568263	20385
DEGARELIX	Non_withdrawal_event	2009-2013	425	422.586	-0.132254	0.00820781	0.142064	422.586	1.00563	1.00571	1.00579	0	NA	Inf	Inf	425	3568688	3589073	3568263	3588648	0	3568263	20385
FLECAINIDE	Non_withdrawal_event	2009-2013	423	420.597	-0.132593	0.00820776	0.142372	420.597	1.00563	1.00571	1.00579	0	NA	Inf	Inf	423	3568688	3589073	3568265	3588650	0	3568265	20385
TOPOTECAN	Non_withdrawal_event	2009-2013	421	418.609	-0.132935	0.00820772	0.142682	418.609	1.00563	1.00571	1.00579	0	NA	Inf	Inf	421	3568688	3589073	3568267	3588652	0	3568267	20385
ARGATROBAN	Non_withdrawal_event	2009-2013	421	418.609	-0.132935	0.00820772	0.142682	418.609	1.00563	1.00571	1.00579	0	NA	Inf	Inf	421	3568688	3589073	3568267	3588652	0	3568267	20385
RIZATRIPTAN	Non_withdrawal_event	2009-2013	417	414.632	-0.133627	0.00820762	0.14331	414.631	1.00563	1.00571	1.00579	0	NA	Inf	Inf	417	3568688	3589073	3568271	3588656	0	3568271	20385
NOVOSEVEN	Non_withdrawal_event	2009-2013	414	411.649	-0.134152	0.00820755	0.143786	411.648	1.00563	1.00571	1.00579	0	NA	Inf	Inf	414	3568688	3589073	3568274	3588659	0	3568274	20385
LOXONIN	Non_withdrawal_event	2009-2013	409	406.677	-0.13504	0.00820743	0.144591	406.677	1.00563	1.00571	1.00579	0	NA	Inf	Inf	409	3568688	3589073	3568279	3588664	0	3568279	20385
LEUCOVORIN	Non_withdrawal_event	2009-2013	407	404.688	-0.1354	0.00820738	0.144917	404.688	1.00563	1.00571	1.00579	0	NA	Inf	Inf	407	3568688	3589073	3568281	3588666	0	3568281	20385
SOMAVERT	Non_withdrawal_event	2009-2013	404	401.705	-0.135945	0.0082073	0.145411	401.705	1.00563	1.00571	1.00579	0	NA	Inf	Inf	404	3568688	3589073	3568284	3588669	0	3568284	20385
NOVANTRONE	Non_withdrawal_event	2009-2013	404	401.705	-0.135945	0.0082073	0.145411	401.705	1.00563	1.00571	1.00579	0	NA	Inf	Inf	404	3568688	3589073	3568284	3588669	0	3568284	20385
FILGRASTIM	Non_withdrawal_event	2009-2013	403	400.711	-0.136128	0.00820728	0.145577	400.711	1.00563	1.00571	1.00579	0	NA	Inf	Inf	403	3568688	3589073	3568285	3588670	0	3568285	20385
OFATUMUMAB	Non_withdrawal_event	2009-2013	403	400.711	-0.136128	0.00820728	0.145577	400.711	1.00563	1.00571	1.00579	0	NA	Inf	Inf	403	3568688	3589073	3568285	3588670	0	3568285	20385
ELSPAR	Non_withdrawal_event	2009-2013	402	399.717	-0.136312	0.00820725	0.145743	399.716	1.00563	1.00571	1.00579	0	NA	Inf	Inf	402	3568688	3589073	3568286	3588671	0	3568286	20385
LOVASTATIN	Non_withdrawal_event	2009-2013	401	398.722	-0.136497	0.00820723	0.14591	398.722	1.00563	1.00571	1.00579	0	NA	Inf	Inf	401	3568688	3589073	3568287	3588672	0	3568287	20385
SUSTIVA	Non_withdrawal_event	2009-2013	400	397.728	-0.136682	0.0082072	0.146078	397.728	1.00563	1.00571	1.00579	0	NA	Inf	Inf	400	3568688	3589073	3568288	3588673	0	3568288	20385
BOTOXA	Non_withdrawal_event	2009-2013	395	392.757	-0.137618	0.00820707	0.146925	392.756	1.00563	1.00571	1.00579	0	NA	Inf	Inf	395	3568688	3589073	3568293	3588678	0	3568293	20385
INDAPAMIDE	Non_withdrawal_event	2009-2013	394	391.762	-0.137808	0.00820705	0.147097	391.762	1.00563	1.00571	1.00579	0	NA	Inf	Inf	394	3568688	3589073	3568294	3588679	0	3568294	20385
TIMOLOL	Non_withdrawal_event	2009-2013	391	388.779	-0.138381	0.00820697	0.147615	388.779	1.00563	1.00571	1.00579	0	NA	Inf	Inf	391	3568688	3589073	3568297	3588682	0	3568297	20385
OPTIMARK	Non_withdrawal_event	2009-2013	391	388.779	-0.138381	0.00820697	0.147615	388.779	1.00563	1.00571	1.00579	0	NA	Inf	Inf	391	3568688	3589073	3568297	3588682	0	3568297	20385
DARVOCET_	Non_withdrawal_event	2009-2013	390	387.785	-0.138573	0.00820694	0.147789	387.785	1.00563	1.00571	1.00579	0	NA	Inf	Inf	390	3568688	3589073	3568298	3588683	0	3568298	20385
HEPSERA	Non_withdrawal_event	2009-2013	389	386.791	-0.138766	0.00820691	0.147964	386.79	1.00563	1.00571	1.00579	0	NA	Inf	Inf	389	3568688	3589073	3568299	3588684	0	3568299	20385
COLCRYS	Non_withdrawal_event	2009-2013	389	386.791	-0.138766	0.00820691	0.147964	386.79	1.00563	1.00571	1.00579	0	NA	Inf	Inf	389	3568688	3589073	3568299	3588684	0	3568299	20385
FOLIC ACID	Non_withdrawal_event	2009-2013	386	383.808	-0.13935	0.00820683	0.148491	383.807	1.00563	1.00571	1.00579	0	NA	Inf	Inf	386	3568688	3589073	3568302	3588687	0	3568302	20385
CELECOX	Non_withdrawal_event	2009-2013	383	380.825	-0.139941	0.00820675	0.149025	380.824	1.00563	1.00571	1.00579	0	NA	Inf	Inf	383	3568688	3589073	3568305	3588690	0	3568305	20385
PRINIVIL	Non_withdrawal_event	2009-2013	382	379.83	-0.14014	0.00820672	0.149205	379.83	1.00563	1.00571	1.00579	0	NA	Inf	Inf	382	3568688	3589073	3568306	3588691	0	3568306	20385
CORTISONE	Non_withdrawal_event	2009-2013	380	377.842	-0.14054	0.00820666	0.149566	377.841	1.00563	1.00571	1.00579	0	NA	Inf	Inf	380	3568688	3589073	3568308	3588693	0	3568308	20385
CORTANCYL	Non_withdrawal_event	2009-2013	379	376.847	-0.140741	0.00820663	0.149747	376.847	1.00563	1.00571	1.00579	0	NA	Inf	Inf	379	3568688	3589073	3568309	3588694	0	3568309	20385
CGS T30748_	Non_withdrawal_event	2009-2013	379	376.847	-0.140741	0.00820663	0.149747	376.847	1.00563	1.00571	1.00579	0	NA	Inf	Inf	379	3568688	3589073	3568309	3588694	0	3568309	20385
SEVELAMER	Non_withdrawal_event	2009-2013	378	375.853	-0.140942	0.0082066	0.149929	375.853	1.00563	1.00571	1.00579	0	NA	Inf	Inf	378	3568688	3589073	3568310	3588695	0	3568310	20385
ROPIVACAINE	Non_withdrawal_event	2009-2013	377	374.859	-0.141145	0.00820658	0.150112	374.859	1.00563	1.00571	1.00579	0	NA	Inf	Inf	377	3568688	3589073	3568311	3588696	0	3568311	20385
KARDEGIC	Non_withdrawal_event	2009-2013	377	374.859	-0.141145	0.00820658	0.150112	374.859	1.00563	1.00571	1.00579	0	NA	Inf	Inf	377	3568688	3589073	3568311	3588696	0	3568311	20385
ISOSORBIDE MONONITRATE	Non_withdrawal_event	2009-2013	376	373.864	-0.141349	0.00820655	0.150296	373.864	1.00563	1.00571	1.00579	0	NA	Inf	Inf	376	3568688	3589073	3568312	3588697	0	3568312	20385
SORIATANE	Non_withdrawal_event	2009-2013	374	371.876	-0.141758	0.00820649	0.150665	371.876	1.00563	1.00571	1.00579	0	NA	Inf	Inf	374	3568688	3589073	3568314	3588699	0	3568314	20385
LOOVRAL-	Non_withdrawal_event	2009-2013	371	368.893	-0.142378	0.0082064	0.151225	368.893	1.00563	1.00571	1.00579	0	NA	Inf	Inf	371	3568688	3589073	3568317	3588702	0	3568317	20385
MITOMYCIN	Non_withdrawal_event	2009-2013	369	366.904	-0.142796	0.00820634	0.151601	366.904	1.00563	1.00571	1.00579	0	NA	Inf	Inf	369	3568688	3589073	3568319	3588704	0	3568319	20385
AZACITIDINE	Non_withdrawal_event	2009-2013	368	365.91	-0.143006	0.00820631	0.151791	365.91	1.00563	1.00571	1.00579	0	NA	Inf	Inf	368	3568688	3589073	3568320	3588705	0	3568320	20385
OZURDEX	Non_withdrawal_event	2009-2013	368	365.91	-0.143006	0.00820631	0.151791	365.91	1.00563	1.00571	1.00579	0	NA	Inf	Inf	368	3568688	3589073	3568320	3588705	0	3568320	20385
MYCAMINE	Non_withdrawal_event	2009-2013	368	365.91	-0.143006	0.00820631	0.151791	365.91	1.00563	1.00571	1.00579	0	NA	Inf	Inf	368	3568688	3589073	3568320	3588705	0	3568320	20385
VANDETANIB	Non_withdrawal_event	2009-2013	367	364.916	-0.143217	0.00820628	0.151981	364.915	1.00563	1.00571	1.00579	0	NA	Inf	Inf	367	3568688	3589073	3568321	3588706	0	3568321	20385
RAPTIVA	Non_withdrawal_event	2009-2013	366	363.921	-0.143429	0.00820625	0.152172	363.921	1.00563	1.00571	1.00579	0	NA	Inf	Inf	366	3568688	3589073	3568322	3588707	0	3568322	20385
DACARBAZINE	Non_withdrawal_event	2009-2013	364	361.933	-0.143856	0.00820619	0.152557	361.932	1.00563	1.00571	1.00579	0	NA	Inf	Inf	364	3568688	3589073	3568324	3588709	0	3568324	20385
PARIET	Non_withdrawal_event	2009-2013	364	361.933	-0.143856	0.00820619	0.152557	361.932	1.00563	1.00571	1.00579	0	NA	Inf	Inf	364	3568688	3589073	3568324	3588709	0	3568324	20385
DARBEPOETIN ALFA	Non_withdrawal_event	2009-2013	363	360.938	-0.144071	0.00820616	0.15275	360.938	1.00563	1.00571	1.00579	0	NA	Inf	Inf	363	3568688	3589073	3568325	3588710	0	3568325	20385
BLEOMYCIN	Non_withdrawal_event	2009-2013	363	360.938	-0.144071	0.00820616	0.15275	360.938	1.00563	1.00571	1.00579	0	NA	Inf	Inf	363	3568688	3589073	3568325	3588710	0	3568325	20385
HYDROCHLOROTHIAZIDE_IRBESARTAN	Non_withdrawal_event	2009-2013	363	360.938	-0.144071	0.00820616	0.15275	360.938	1.00563	1.00571	1.00579	0	NA	Inf	Inf	363	3568688	3589073	3568325	3588710	0	3568325	20385
PHYSIOSOL PLASTIC CONTAINER	Non_withdrawal_event	2009-2013	363	360.938	-0.144071	0.00820616	0.15275	360.938	1.00563	1.00571	1.00579	0	NA	Inf	Inf	363	3568688	3589073	3568325	3588710	0	3568325	20385
IDARUBICIN	Non_withdrawal_event	2009-2013	362	359.944	-0.144286	0.00820612	0.152944	359.944	1.00563	1.00571	1.00579	0	NA	Inf	Inf	362	3568688	3589073	3568326	3588711	0	3568326	20385
COMTAN	Non_withdrawal_event	2009-2013	362	359.944	-0.144286	0.00820612	0.152944	359.944	1.00563	1.00571	1.00579	0	NA	Inf	Inf	362	3568688	3589073	3568326	3588711	0	3568326	20385
PROMETRIUM	Non_withdrawal_event	2009-2013	362	359.944	-0.144286	0.00820612	0.152944	359.944	1.00563	1.00571	1.00579	0	NA	Inf	Inf	362	3568688	3589073	3568326	3588711	0	3568326	20385
INDOCIN	Non_withdrawal_event	2009-2013	362	359.944	-0.144286	0.00820612	0.152944	359.944	1.00563	1.00571	1.00579	0	NA	Inf	Inf	362	3568688	3589073	3568326	3588711	0	3568326	20385
ALAWAY	Non_withdrawal_event	2009-2013	361	358.95	-0.144503	0.00820609	0.153139	358.949	1.00563	1.00571	1.00579	0	NA	Inf	Inf	361	3568688	3589073	3568327	3588712	0	3568327	20385
ZOLEDRONIC	Non_withdrawal_event	2009-2013	360	357.955	-0.14472	0.00820606	0.153335	357.955	1.00563	1.00571	1.00579	0	NA	Inf	Inf	360	3568688	3589073	3568328	3588713	0	3568328	20385
AXITINIB	Non_withdrawal_event	2009-2013	359	356.961	-0.144938	0.00820603	0.153531	356.961	1.00563	1.00571	1.00579	0	NA	Inf	Inf	359	3568688	3589073	3568329	3588714	0	3568329	20385
NOVORAPID	Non_withdrawal_event	2009-2013	359	356.961	-0.144938	0.00820603	0.153531	356.961	1.00563	1.00571	1.00579	0	NA	Inf	Inf	359	3568688	3589073	3568329	3588714	0	3568329	20385
PRIMAXIN	Non_withdrawal_event	2009-2013	358	355.967	-0.145158	0.008206	0.153728	355.966	1.00563	1.00571	1.00579	0	NA	Inf	Inf	358	3568688	3589073	3568330	3588715	0	3568330	20385
CAYSTON	Non_withdrawal_event	2009-2013	358	355.967	-0.145158	0.008206	0.153728	355.966	1.00563	1.00571	1.00579	0	NA	Inf	Inf	358	3568688	3589073	3568330	3588715	0	3568330	20385
RENAGEL	Non_withdrawal_event	2009-2013	358	355.967	-0.145158	0.008206	0.153728	355.966	1.00563	1.00571	1.00579	0	NA	Inf	Inf	358	3568688	3589073	3568330	3588715	0	3568330	20385
VORINOSTAT	Non_withdrawal_event	2009-2013	357	354.972	-0.145378	0.00820597	0.153927	354.972	1.00563	1.00571	1.00579	0	NA	Inf	Inf	357	3568688	3589073	3568331	3588716	0	3568331	20385
ARZERRA	Non_withdrawal_event	2009-2013	357	354.972	-0.145378	0.00820597	0.153927	354.972	1.00563	1.00571	1.00579	0	NA	Inf	Inf	357	3568688	3589073	3568331	3588716	0	3568331	20385
ELPLAT	Non_withdrawal_event	2009-2013	357	354.972	-0.145378	0.00820597	0.153927	354.972	1.00563	1.00571	1.00579	0	NA	Inf	Inf	357	3568688	3589073	3568331	3588716	0	3568331	20385
HYDRALAZINE	Non_withdrawal_event	2009-2013	356	353.978	-0.145599	0.00820593	0.154126	353.978	1.00563	1.00571	1.00579	0	NA	Inf	Inf	356	3568688	3589073	3568332	3588717	0	3568332	20385
ELTROMBOPAG	Non_withdrawal_event	2009-2013	356	353.978	-0.145599	0.00820593	0.154126	353.978	1.00563	1.00571	1.00579	0	NA	Inf	Inf	356	3568688	3589073	3568332	3588717	0	3568332	20385
ZAVESCA	Non_withdrawal_event	2009-2013	356	353.978	-0.145599	0.00820593	0.154126	353.978	1.00563	1.00571	1.00579	0	NA	Inf	Inf	356	3568688	3589073	3568332	3588717	0	3568332	20385
KRYSTEXXA	Non_withdrawal_event	2009-2013	356	353.978	-0.145599	0.00820593	0.154126	353.978	1.00563	1.00571	1.00579	0	NA	Inf	Inf	356	3568688	3589073	3568332	3588717	0	3568332	20385
FINACEA	Non_withdrawal_event	2009-2013	353	350.995	-0.146268	0.00820583	0.154727	350.995	1.00563	1.00571	1.00579	0	NA	Inf	Inf	353	3568688	3589073	3568335	3588720	0	3568335	20385
DESLORATADINE	Non_withdrawal_event	2009-2013	351	349.006	-0.146719	0.00820577	0.155133	349.006	1.00563	1.00571	1.00579	0	NA	Inf	Inf	351	3568688	3589073	3568337	3588722	0	3568337	20385
CAELYX	Non_withdrawal_event	2009-2013	350	348.012	-0.146946	0.00820573	0.155337	348.012	1.00563	1.00571	1.00579	0	NA	Inf	Inf	350	3568688	3589073	3568338	3588723	0	3568338	20385
HYDREA	Non_withdrawal_event	2009-2013	350	348.012	-0.146946	0.00820573	0.155337	348.012	1.00563	1.00571	1.00579	0	NA	Inf	Inf	350	3568688	3589073	3568338	3588723	0	3568338	20385
GILENYACAPSULE	Non_withdrawal_event	2009-2013	347	345.029	-0.147632	0.00820563	0.155954	345.029	1.00563	1.00571	1.00579	0	NA	Inf	Inf	347	3568688	3589073	3568341	3588726	0	3568341	20385
ERLOTINIB ERLOTINIB)	Non_withdrawal_event	2009-2013	347	345.029	-0.147632	0.00820563	0.155954	345.029	1.00563	1.00571	1.00579	0	NA	Inf	Inf	347	3568688	3589073	3568341	3588726	0	3568341	20385
ENDOXAN	Non_withdrawal_event	2009-2013	347	345.029	-0.147632	0.00820563	0.155954	345.029	1.00563	1.00571	1.00579	0	NA	Inf	Inf	347	3568688	3589073	3568341	3588726	0	3568341	20385
QNASL	Non_withdrawal_event	2009-2013	347	345.029	-0.147632	0.00820563	0.155954	345.029	1.00563	1.00571	1.00579	0	NA	Inf	Inf	347	3568688	3589073	3568341	3588726	0	3568341	20385
NAVELBINE	Non_withdrawal_event	2009-2013	347	345.029	-0.147632	0.00820563	0.155954	345.029	1.00563	1.00571	1.00579	0	NA	Inf	Inf	347	3568688	3589073	3568341	3588726	0	3568341	20385
XIAFLEX	Non_withdrawal_event	2009-2013	346	344.035	-0.147863	0.0082056	0.156162	344.035	1.00563	1.00571	1.00579	0	NA	Inf	Inf	346	3568688	3589073	3568342	3588727	0	3568342	20385
ORLISTAT	Non_withdrawal_event	2009-2013	345	343.04	-0.148095	0.00820556	0.15637	343.04	1.00563	1.00571	1.00579	0	NA	Inf	Inf	345	3568688	3589073	3568343	3588728	0	3568343	20385
REVOLADE	Non_withdrawal_event	2009-2013	344	342.046	-0.148328	0.00820553	0.156579	342.046	1.00563	1.00571	1.00579	0	NA	Inf	Inf	344	3568688	3589073	3568344	3588729	0	3568344	20385
AMEVIVE	Non_withdrawal_event	2009-2013	342	340.058	-0.148797	0.00820546	0.157	340.057	1.00563	1.00571	1.00579	0	NA	Inf	Inf	342	3568688	3589073	3568346	3588731	0	3568346	20385
RYTHMOL	Non_withdrawal_event	2009-2013	342	340.058	-0.148797	0.00820546	0.157	340.057	1.00563	1.00571	1.00579	0	NA	Inf	Inf	342	3568688	3589073	3568346	3588731	0	3568346	20385
PYRAZINAMIDE	Non_withdrawal_event	2009-2013	341	339.063	-0.149033	0.00820543	0.157212	339.063	1.00563	1.00571	1.00579	0	NA	Inf	Inf	341	3568688	3589073	3568347	3588732	0	3568347	20385
GAMUNEX	Non_withdrawal_event	2009-2013	341	339.063	-0.149033	0.00820543	0.157212	339.063	1.00563	1.00571	1.00579	0	NA	Inf	Inf	341	3568688	3589073	3568347	3588732	0	3568347	20385
KETOPROFEN	Non_withdrawal_event	2009-2013	340	338.069	-0.14927	0.00820539	0.157425	338.069	1.00563	1.00571	1.00579	0	NA	Inf	Inf	340	3568688	3589073	3568348	3588733	0	3568348	20385
ADVATE	Non_withdrawal_event	2009-2013	340	338.069	-0.14927	0.00820539	0.157425	338.069	1.00563	1.00571	1.00579	0	NA	Inf	Inf	340	3568688	3589073	3568348	3588733	0	3568348	20385
XYLOCAINE	Non_withdrawal_event	2009-2013	340	338.069	-0.14927	0.00820539	0.157425	338.069	1.00563	1.00571	1.00579	0	NA	Inf	Inf	340	3568688	3589073	3568348	3588733	0	3568348	20385
NEBIVOLOL	Non_withdrawal_event	2009-2013	337	335.086	-0.149988	0.00820528	0.158069	335.086	1.00563	1.00571	1.00579	0	NA	Inf	Inf	337	3568688	3589073	3568351	3588736	0	3568351	20385
XENICAL	Non_withdrawal_event	2009-2013	337	335.086	-0.149988	0.00820528	0.158069	335.086	1.00563	1.00571	1.00579	0	NA	Inf	Inf	337	3568688	3589073	3568351	3588736	0	3568351	20385
INCRELEX	Non_withdrawal_event	2009-2013	337	335.086	-0.149988	0.00820528	0.158069	335.086	1.00563	1.00571	1.00579	0	NA	Inf	Inf	337	3568688	3589073	3568351	3588736	0	3568351	20385
SALAZOPYRIN	Non_withdrawal_event	2009-2013	332	330.114	-0.151206	0.0082051	0.159162	330.114	1.00563	1.00571	1.00579	0	NA	Inf	Inf	332	3568688	3589073	3568356	3588741	0	3568356	20385
ASPARAGINASE	Non_withdrawal_event	2009-2013	329	327.131	-0.151951	0.00820499	0.159829	327.131	1.00563	1.00571	1.00579	0	NA	Inf	Inf	329	3568688	3589073	3568359	3588744	0	3568359	20385
ARALAST NP	Non_withdrawal_event	2009-2013	328	326.137	-0.152201	0.00820495	0.160054	326.137	1.00563	1.00571	1.00579	0	NA	Inf	Inf	328	3568688	3589073	3568360	3588745	0	3568360	20385
HYDROXYUREA	Non_withdrawal_event	2009-2013	327	325.143	-0.152453	0.00820491	0.160279	325.143	1.00563	1.00571	1.00579	0	NA	Inf	Inf	327	3568688	3589073	3568361	3588746	0	3568361	20385
AMN AMN_	Non_withdrawal_event	2009-2013	327	325.143	-0.152453	0.00820491	0.160279	325.143	1.00563	1.00571	1.00579	0	NA	Inf	Inf	327	3568688	3589073	3568361	3588746	0	3568361	20385
IOPAMIDOL	Non_withdrawal_event	2009-2013	326	324.148	-0.152706	0.00820487	0.160506	324.148	1.00563	1.00571	1.00579	0	NA	Inf	Inf	326	3568688	3589073	3568362	3588747	0	3568362	20385
INVESTIGATIONAL	Non_withdrawal_event	2009-2013	326	324.148	-0.152706	0.00820487	0.160506	324.148	1.00563	1.00571	1.00579	0	NA	Inf	Inf	326	3568688	3589073	3568362	3588747	0	3568362	20385
ZYPADHERA	Non_withdrawal_event	2009-2013	325	323.154	-0.15296	0.00820483	0.160733	323.154	1.00563	1.00571	1.00579	0	NA	Inf	Inf	325	3568688	3589073	3568363	3588748	0	3568363	20385
PULMOZYME	Non_withdrawal_event	2009-2013	325	323.154	-0.15296	0.00820483	0.160733	323.154	1.00563	1.00571	1.00579	0	NA	Inf	Inf	325	3568688	3589073	3568363	3588748	0	3568363	20385
PRAVACHOL	Non_withdrawal_event	2009-2013	324	322.16	-0.153215	0.00820479	0.160962	322.16	1.00563	1.00571	1.00579	0	NA	Inf	Inf	324	3568688	3589073	3568364	3588749	0	3568364	20385
DECITABINE	Non_withdrawal_event	2009-2013	323	321.165	-0.153472	0.00820475	0.161191	321.165	1.00563	1.00571	1.00579	0	NA	Inf	Inf	323	3568688	3589073	3568365	3588750	0	3568365	20385
CRAVIT	Non_withdrawal_event	2009-2013	323	321.165	-0.153472	0.00820475	0.161191	321.165	1.00563	1.00571	1.00579	0	NA	Inf	Inf	323	3568688	3589073	3568365	3588750	0	3568365	20385
SANCTURA	Non_withdrawal_event	2009-2013	323	321.165	-0.153472	0.00820475	0.161191	321.165	1.00563	1.00571	1.00579	0	NA	Inf	Inf	323	3568688	3589073	3568365	3588750	0	3568365	20385
RIFAMPIN	Non_withdrawal_event	2009-2013	322	320.171	-0.153729	0.00820471	0.161422	320.171	1.00563	1.00571	1.00579	0	NA	Inf	Inf	322	3568688	3589073	3568366	3588751	0	3568366	20385
MINOXIDIL	Non_withdrawal_event	2009-2013	321	319.177	-0.153988	0.00820467	0.161653	319.177	1.00563	1.00571	1.00579	0	NA	Inf	Inf	321	3568688	3589073	3568367	3588752	0	3568367	20385
ULORIC	Non_withdrawal_event	2009-2013	321	319.177	-0.153988	0.00820467	0.161653	319.177	1.00563	1.00571	1.00579	0	NA	Inf	Inf	321	3568688	3589073	3568367	3588752	0	3568367	20385
ZOLEDRONATE	Non_withdrawal_event	2009-2013	321	319.177	-0.153988	0.00820467	0.161653	319.177	1.00563	1.00571	1.00579	0	NA	Inf	Inf	321	3568688	3589073	3568367	3588752	0	3568367	20385
KETOCONAZOLE	Non_withdrawal_event	2009-2013	320	318.182	-0.154248	0.00820463	0.161886	318.182	1.00563	1.00571	1.00579	0	NA	Inf	Inf	320	3568688	3589073	3568368	3588753	0	3568368	20385
TUBERSOL	Non_withdrawal_event	2009-2013	319	317.188	-0.154509	0.00820459	0.16212	317.188	1.00563	1.00571	1.00579	0	NA	Inf	Inf	319	3568688	3589073	3568369	3588754	0	3568369	20385
MAVIK	Non_withdrawal_event	2009-2013	319	317.188	-0.154509	0.00820459	0.16212	317.188	1.00563	1.00571	1.00579	0	NA	Inf	Inf	319	3568688	3589073	3568369	3588754	0	3568369	20385
VERTEPORFIN	Non_withdrawal_event	2009-2013	318	316.194	-0.154772	0.00820455	0.162355	316.194	1.00563	1.00571	1.00579	0	NA	Inf	Inf	318	3568688	3589073	3568370	3588755	0	3568370	20385
CYTOXAN	Non_withdrawal_event	2009-2013	318	316.194	-0.154772	0.00820455	0.162355	316.194	1.00563	1.00571	1.00579	0	NA	Inf	Inf	318	3568688	3589073	3568370	3588755	0	3568370	20385
ESTROGENS_METHYLTESTOSTERONE	Non_withdrawal_event	2009-2013	318	316.194	-0.154772	0.00820455	0.162355	316.194	1.00563	1.00571	1.00579	0	NA	Inf	Inf	318	3568688	3589073	3568370	3588755	0	3568370	20385
RAD RAD_	Non_withdrawal_event	2009-2013	318	316.194	-0.154772	0.00820455	0.162355	316.194	1.00563	1.00571	1.00579	0	NA	Inf	Inf	318	3568688	3589073	3568370	3588755	0	3568370	20385
SPORANOX	Non_withdrawal_event	2009-2013	317	315.2	-0.155036	0.00820451	0.162591	315.199	1.00563	1.00571	1.00579	0	NA	Inf	Inf	317	3568688	3589073	3568371	3588756	0	3568371	20385
HYDROCHLOROTHIAZIDE_VALSARTAN	Non_withdrawal_event	2009-2013	316	314.205	-0.155301	0.00820447	0.162828	314.205	1.00563	1.00571	1.00579	0	NA	Inf	Inf	316	3568688	3589073	3568372	3588757	0	3568372	20385
CEFAZOLIN	Non_withdrawal_event	2009-2013	315	313.211	-0.155567	0.00820443	0.163066	313.211	1.00563	1.00571	1.00579	0	NA	Inf	Inf	315	3568688	3589073	3568373	3588758	0	3568373	20385
FIRMAGON	Non_withdrawal_event	2009-2013	314	312.217	-0.155835	0.00820439	0.163305	312.216	1.00563	1.00571	1.00579	0	NA	Inf	Inf	314	3568688	3589073	3568374	3588759	0	3568374	20385
PHENYLEPHRINE	Non_withdrawal_event	2009-2013	313	311.222	-0.156104	0.00820435	0.163545	311.222	1.00563	1.00571	1.00579	0	NA	Inf	Inf	313	3568688	3589073	3568375	3588760	0	3568375	20385
COMETRIQ	Non_withdrawal_event	2009-2013	311	309.234	-0.156646	0.00820426	0.16403	309.233	1.00563	1.00571	1.00579	0	NA	Inf	Inf	311	3568688	3589073	3568377	3588762	0	3568377	20385
LIALDA	Non_withdrawal_event	2009-2013	309	307.245	-0.157193	0.00820418	0.164518	307.245	1.00563	1.00571	1.00579	0	NA	Inf	Inf	309	3568688	3589073	3568379	3588764	0	3568379	20385
BENEFIBER_WHEAT DEXTRIN	Non_withdrawal_event	2009-2013	309	307.245	-0.157193	0.00820418	0.164518	307.245	1.00563	1.00571	1.00579	0	NA	Inf	Inf	309	3568688	3589073	3568379	3588764	0	3568379	20385
PROGESTERONE	Non_withdrawal_event	2009-2013	307	305.256	-0.157746	0.00820409	0.165012	305.256	1.00563	1.00571	1.00579	0	NA	Inf	Inf	307	3568688	3589073	3568381	3588766	0	3568381	20385
DEXILANT	Non_withdrawal_event	2009-2013	307	305.256	-0.157746	0.00820409	0.165012	305.256	1.00563	1.00571	1.00579	0	NA	Inf	Inf	307	3568688	3589073	3568381	3588766	0	3568381	20385
DALTEPARIN	Non_withdrawal_event	2009-2013	304	302.273	-0.158586	0.00820396	0.165761	302.273	1.00563	1.00571	1.00579	0	NA	Inf	Inf	304	3568688	3589073	3568384	3588769	0	3568384	20385
INTEGRILIN	Non_withdrawal_event	2009-2013	304	302.273	-0.158586	0.00820396	0.165761	302.273	1.00563	1.00571	1.00579	0	NA	Inf	Inf	304	3568688	3589073	3568384	3588769	0	3568384	20385
MOZOBIL	Non_withdrawal_event	2009-2013	304	302.273	-0.158586	0.00820396	0.165761	302.273	1.00563	1.00571	1.00579	0	NA	Inf	Inf	304	3568688	3589073	3568384	3588769	0	3568384	20385
VALTURNA	Non_withdrawal_event	2009-2013	304	302.273	-0.158586	0.00820396	0.165761	302.273	1.00563	1.00571	1.00579	0	NA	Inf	Inf	304	3568688	3589073	3568384	3588769	0	3568384	20385
FORADIL	Non_withdrawal_event	2009-2013	303	301.279	-0.158868	0.00820391	0.166013	301.279	1.00563	1.00571	1.00579	0	NA	Inf	Inf	303	3568688	3589073	3568385	3588770	0	3568385	20385
LEUKINE	Non_withdrawal_event	2009-2013	302	300.285	-0.159152	0.00820387	0.166266	300.285	1.00563	1.00571	1.00579	0	NA	Inf	Inf	302	3568688	3589073	3568386	3588771	0	3568386	20385
APLISOL DIAGNOSTIC ANTIGEN	Non_withdrawal_event	2009-2013	302	300.285	-0.159152	0.00820387	0.166266	300.285	1.00563	1.00571	1.00579	0	NA	Inf	Inf	302	3568688	3589073	3568386	3588771	0	3568386	20385
LARIAM	Non_withdrawal_event	2009-2013	302	300.285	-0.159152	0.00820387	0.166266	300.285	1.00563	1.00571	1.00579	0	NA	Inf	Inf	302	3568688	3589073	3568386	3588771	0	3568386	20385
KIVEXA	Non_withdrawal_event	2009-2013	300	298.296	-0.159725	0.00820378	0.166777	298.296	1.00563	1.00571	1.00579	0	NA	Inf	Inf	300	3568688	3589073	3568388	3588773	0	3568388	20385
ETHINYLESTRADIOL_LEVONORGESTREL	Non_withdrawal_event	2009-2013	299	297.302	-0.160013	0.00820373	0.167034	297.302	1.00563	1.00571	1.00579	0	NA	Inf	Inf	299	3568688	3589073	3568389	3588774	0	3568389	20385
LOPINAVIRRITONAVIR	Non_withdrawal_event	2009-2013	299	297.302	-0.160013	0.00820373	0.167034	297.302	1.00563	1.00571	1.00579	0	NA	Inf	Inf	299	3568688	3589073	3568389	3588774	0	3568389	20385
DETRUSITOL	Non_withdrawal_event	2009-2013	298	296.307	-0.160303	0.00820369	0.167292	296.307	1.00563	1.00571	1.00579	0	NA	Inf	Inf	298	3568688	3589073	3568390	3588775	0	3568390	20385
ACETAMINOPHEN_DIPHENHYDRAMINE	Non_withdrawal_event	2009-2013	297	295.313	-0.160595	0.00820364	0.167552	295.313	1.00563	1.00571	1.00579	0	NA	Inf	Inf	297	3568688	3589073	3568391	3588776	0	3568391	20385
NUTRINEAL	Non_withdrawal_event	2009-2013	297	295.313	-0.160595	0.00820364	0.167552	295.313	1.00563	1.00571	1.00579	0	NA	Inf	Inf	297	3568688	3589073	3568391	3588776	0	3568391	20385
PRAZAXA	Non_withdrawal_event	2009-2013	296	294.319	-0.160887	0.00820359	0.167813	294.319	1.00563	1.00571	1.00579	0	NA	Inf	Inf	296	3568688	3589073	3568392	3588777	0	3568392	20385
ALUVIA	Non_withdrawal_event	2009-2013	294	292.33	-0.161478	0.0082035	0.168339	292.33	1.00563	1.00571	1.00579	0	NA	Inf	Inf	294	3568688	3589073	3568394	3588779	0	3568394	20385
HUMALOG LISPRO, NPL	Non_withdrawal_event	2009-2013	293	291.336	-0.161775	0.00820345	0.168603	291.336	1.00563	1.00571	1.00579	0	NA	Inf	Inf	293	3568688	3589073	3568395	3588780	0	3568395	20385
GAMMAGARD SD	Non_withdrawal_event	2009-2013	292	290.342	-0.162074	0.0082034	0.16887	290.341	1.00563	1.00571	1.00579	0	NA	Inf	Inf	292	3568688	3589073	3568396	3588781	0	3568396	20385
DIANEAL LOW CALCIUM_DEXTROSE_CALCIUM 2MEQ_L	Non_withdrawal_event	2009-2013	289	287.359	-0.162981	0.00820326	0.169676	287.358	1.00563	1.00571	1.00579	0	NA	Inf	Inf	289	3568688	3589073	3568399	3588784	0	3568399	20385
ROGAINE	Non_withdrawal_event	2009-2013	288	286.364	-0.163286	0.00820321	0.169948	286.364	1.00563	1.00571	1.00579	0	NA	Inf	Inf	288	3568688	3589073	3568400	3588785	0	3568400	20385
GEMFIBROZIL	Non_withdrawal_event	2009-2013	287	285.37	-0.163593	0.00820316	0.170221	285.37	1.00563	1.00571	1.00579	0	NA	Inf	Inf	287	3568688	3589073	3568401	3588786	0	3568401	20385
CEFEPIME	Non_withdrawal_event	2009-2013	285	283.381	-0.164212	0.00820306	0.170771	283.381	1.00563	1.00571	1.00579	0	NA	Inf	Inf	285	3568688	3589073	3568403	3588788	0	3568403	20385
CLOTRIMAZOLE	Non_withdrawal_event	2009-2013	285	283.381	-0.164212	0.00820306	0.170771	283.381	1.00563	1.00571	1.00579	0	NA	Inf	Inf	285	3568688	3589073	3568403	3588788	0	3568403	20385
KETAMINE	Non_withdrawal_event	2009-2013	284	282.387	-0.164524	0.00820301	0.171048	282.387	1.00563	1.00571	1.00579	0	NA	Inf	Inf	284	3568688	3589073	3568404	3588789	0	3568404	20385
BONVIVA	Non_withdrawal_event	2009-2013	284	282.387	-0.164524	0.00820301	0.171048	282.387	1.00563	1.00571	1.00579	0	NA	Inf	Inf	284	3568688	3589073	3568404	3588789	0	3568404	20385
INTELENCE	Non_withdrawal_event	2009-2013	284	282.387	-0.164524	0.00820301	0.171048	282.387	1.00563	1.00571	1.00579	0	NA	Inf	Inf	284	3568688	3589073	3568404	3588789	0	3568404	20385
ADCETRIS	Non_withdrawal_event	2009-2013	283	281.393	-0.164838	0.00820296	0.171327	281.393	1.00563	1.00571	1.00579	0	NA	Inf	Inf	283	3568688	3589073	3568405	3588790	0	3568405	20385
BLOPRESS	Non_withdrawal_event	2009-2013	281	279.404	-0.16547	0.00820285	0.171889	279.404	1.00563	1.00571	1.00579	0	NA	Inf	Inf	281	3568688	3589073	3568407	3588792	0	3568407	20385
BYDUREON VIAL_SYRINGE	Non_withdrawal_event	2009-2013	278	276.421	-0.166432	0.0082027	0.172742	276.421	1.00563	1.00571	1.00579	0	NA	Inf	Inf	278	3568688	3589073	3568410	3588795	0	3568410	20385
CALAN	Non_withdrawal_event	2009-2013	277	275.427	-0.166756	0.00820264	0.17303	275.427	1.00563	1.00571	1.00579	0	NA	Inf	Inf	277	3568688	3589073	3568411	3588796	0	3568411	20385
TETRACYCLINE	Non_withdrawal_event	2009-2013	276	274.432	-0.167082	0.00820259	0.173319	274.432	1.00563	1.00571	1.00579	0	NA	Inf	Inf	276	3568688	3589073	3568412	3588797	0	3568412	20385
LESCOL	Non_withdrawal_event	2009-2013	273	271.449	-0.168071	0.00820243	0.174196	271.449	1.00563	1.00571	1.00579	0	NA	Inf	Inf	273	3568688	3589073	3568415	3588800	0	3568415	20385
DARUNAVIR	Non_withdrawal_event	2009-2013	272	270.455	-0.168404	0.00820237	0.174491	270.455	1.00563	1.00571	1.00579	0	NA	Inf	Inf	272	3568688	3589073	3568416	3588801	0	3568416	20385
EXCEGRAN	Non_withdrawal_event	2009-2013	272	270.455	-0.168404	0.00820237	0.174491	270.455	1.00563	1.00571	1.00579	0	NA	Inf	Inf	272	3568688	3589073	3568416	3588801	0	3568416	20385
SIMULECT	Non_withdrawal_event	2009-2013	271	269.461	-0.168739	0.00820231	0.174788	269.461	1.00563	1.00571	1.00579	0	NA	Inf	Inf	271	3568688	3589073	3568417	3588802	0	3568417	20385
VIVELLEDOT	Non_withdrawal_event	2009-2013	271	269.461	-0.168739	0.00820231	0.174788	269.461	1.00563	1.00571	1.00579	0	NA	Inf	Inf	271	3568688	3589073	3568417	3588802	0	3568417	20385
BRENTUXIMAB VEDOTIN	Non_withdrawal_event	2009-2013	268	266.478	-0.169756	0.00820214	0.175688	266.478	1.00563	1.00571	1.00579	0	NA	Inf	Inf	268	3568688	3589073	3568420	3588805	0	3568420	20385
AZD1222 (ChAdOx1 nCoV-19)	Non_withdrawal_event	2009-2013	268	266.478	-0.169756	0.00820214	0.175688	266.478	1.00563	1.00571	1.00579	0	NA	Inf	Inf	268	3568688	3589073	3568420	3588805	0	3568420	20385
PRADAX	Non_withdrawal_event	2009-2013	268	266.478	-0.169756	0.00820214	0.175688	266.478	1.00563	1.00571	1.00579	0	NA	Inf	Inf	268	3568688	3589073	3568420	3588805	0	3568420	20385
CHEMOTHERAPEUTICS	Non_withdrawal_event	2009-2013	267	265.484	-0.170098	0.00820209	0.175992	265.483	1.00563	1.00571	1.00579	0	NA	Inf	Inf	267	3568688	3589073	3568421	3588806	0	3568421	20385
CEFDINIR	Non_withdrawal_event	2009-2013	266	264.489	-0.170443	0.00820203	0.176297	264.489	1.00563	1.00571	1.00579	0	NA	Inf	Inf	266	3568688	3589073	3568422	3588807	0	3568422	20385
PERINDOPRIL ERBUMINE	Non_withdrawal_event	2009-2013	266	264.489	-0.170443	0.00820203	0.176297	264.489	1.00563	1.00571	1.00579	0	NA	Inf	Inf	266	3568688	3589073	3568422	3588807	0	3568422	20385
ZITHROMAC	Non_withdrawal_event	2009-2013	266	264.489	-0.170443	0.00820203	0.176297	264.489	1.00563	1.00571	1.00579	0	NA	Inf	Inf	266	3568688	3589073	3568422	3588807	0	3568422	20385
TENOFOVIR	Non_withdrawal_event	2009-2013	265	263.495	-0.17079	0.00820197	0.176604	263.495	1.00563	1.00571	1.00579	0	NA	Inf	Inf	265	3568688	3589073	3568423	3588808	0	3568423	20385
TERAZOSIN	Non_withdrawal_event	2009-2013	265	263.495	-0.17079	0.00820197	0.176604	263.495	1.00563	1.00571	1.00579	0	NA	Inf	Inf	265	3568688	3589073	3568423	3588808	0	3568423	20385
LANOXIN	Non_withdrawal_event	2009-2013	265	263.495	-0.17079	0.00820197	0.176604	263.495	1.00563	1.00571	1.00579	0	NA	Inf	Inf	265	3568688	3589073	3568423	3588808	0	3568423	20385
LASTACAFT	Non_withdrawal_event	2009-2013	265	263.495	-0.17079	0.00820197	0.176604	263.495	1.00563	1.00571	1.00579	0	NA	Inf	Inf	265	3568688	3589073	3568423	3588808	0	3568423	20385
JETREA	Non_withdrawal_event	2009-2013	264	262.501	-0.171139	0.00820191	0.176912	262.5	1.00563	1.00571	1.00579	0	NA	Inf	Inf	264	3568688	3589073	3568424	3588809	0	3568424	20385
DIFICID	Non_withdrawal_event	2009-2013	264	262.501	-0.171139	0.00820191	0.176912	262.5	1.00563	1.00571	1.00579	0	NA	Inf	Inf	264	3568688	3589073	3568424	3588809	0	3568424	20385
CYTOMEL	Non_withdrawal_event	2009-2013	264	262.501	-0.171139	0.00820191	0.176912	262.5	1.00563	1.00571	1.00579	0	NA	Inf	Inf	264	3568688	3589073	3568424	3588809	0	3568424	20385
KINERET	Non_withdrawal_event	2009-2013	263	261.506	-0.171489	0.00820185	0.177223	261.506	1.00563	1.00571	1.00579	0	NA	Inf	Inf	263	3568688	3589073	3568425	3588810	0	3568425	20385
ENFUVIRTIDE	Non_withdrawal_event	2009-2013	262	260.512	-0.171842	0.00820179	0.177535	260.512	1.00563	1.00571	1.00579	0	NA	Inf	Inf	262	3568688	3589073	3568426	3588811	0	3568426	20385
MIMPARA	Non_withdrawal_event	2009-2013	262	260.512	-0.171842	0.00820179	0.177535	260.512	1.00563	1.00571	1.00579	0	NA	Inf	Inf	262	3568688	3589073	3568426	3588811	0	3568426	20385
DULCOLAX	Non_withdrawal_event	2009-2013	262	260.512	-0.171842	0.00820179	0.177535	260.512	1.00563	1.00571	1.00579	0	NA	Inf	Inf	262	3568688	3589073	3568426	3588811	0	3568426	20385
FU	Non_withdrawal_event	2009-2013	262	260.512	-0.171842	0.00820179	0.177535	260.512	1.00563	1.00571	1.00579	0	NA	Inf	Inf	262	3568688	3589073	3568426	3588811	0	3568426	20385
SUPPRELIN	Non_withdrawal_event	2009-2013	262	260.512	-0.171842	0.00820179	0.177535	260.512	1.00563	1.00571	1.00579	0	NA	Inf	Inf	262	3568688	3589073	3568426	3588811	0	3568426	20385
TRANEXAMIC ACID	Non_withdrawal_event	2009-2013	261	259.518	-0.172197	0.00820173	0.177848	259.517	1.00563	1.00571	1.00579	0	NA	Inf	Inf	261	3568688	3589073	3568427	3588812	0	3568427	20385
GSK AUTOINJECTOR	Non_withdrawal_event	2009-2013	261	259.518	-0.172197	0.00820173	0.177848	259.517	1.00563	1.00571	1.00579	0	NA	Inf	Inf	261	3568688	3589073	3568427	3588812	0	3568427	20385
EPLERENONE	Non_withdrawal_event	2009-2013	260	258.523	-0.172554	0.00820167	0.178164	258.523	1.00563	1.00571	1.00579	0	NA	Inf	Inf	260	3568688	3589073	3568428	3588813	0	3568428	20385
TRAVATAN	Non_withdrawal_event	2009-2013	260	258.523	-0.172554	0.00820167	0.178164	258.523	1.00563	1.00571	1.00579	0	NA	Inf	Inf	260	3568688	3589073	3568428	3588813	0	3568428	20385
AZOPT	Non_withdrawal_event	2009-2013	259	257.529	-0.172913	0.00820161	0.178481	257.529	1.00563	1.00571	1.00579	0	NA	Inf	Inf	259	3568688	3589073	3568429	3588814	0	3568429	20385
COPPERTONE SPORT CONTINUOUS SPRAY SPF	Non_withdrawal_event	2009-2013	259	257.529	-0.172913	0.00820161	0.178481	257.529	1.00563	1.00571	1.00579	0	NA	Inf	Inf	259	3568688	3589073	3568429	3588814	0	3568429	20385
THEOPHYLLINE	Non_withdrawal_event	2009-2013	258	256.535	-0.173274	0.00820155	0.1788	256.535	1.00563	1.00571	1.00579	0	NA	Inf	Inf	258	3568688	3589073	3568430	3588815	0	3568430	20385
ICLA ICL_DISTAB	Non_withdrawal_event	2009-2013	258	256.535	-0.173274	0.00820155	0.1788	256.535	1.00563	1.00571	1.00579	0	NA	Inf	Inf	258	3568688	3589073	3568430	3588815	0	3568430	20385
NIACIN	Non_withdrawal_event	2009-2013	257	255.54	-0.173638	0.00820149	0.179121	255.54	1.00563	1.00571	1.00579	0	NA	Inf	Inf	257	3568688	3589073	3568431	3588816	0	3568431	20385
TRISENOX	Non_withdrawal_event	2009-2013	257	255.54	-0.173638	0.00820149	0.179121	255.54	1.00563	1.00571	1.00579	0	NA	Inf	Inf	257	3568688	3589073	3568431	3588816	0	3568431	20385
NOXAFIL	Non_withdrawal_event	2009-2013	256	254.546	-0.174003	0.00820143	0.179444	254.546	1.00563	1.00571	1.00579	0	NA	Inf	Inf	256	3568688	3589073	3568432	3588817	0	3568432	20385
KALYDECO	Non_withdrawal_event	2009-2013	256	254.546	-0.174003	0.00820143	0.179444	254.546	1.00563	1.00571	1.00579	0	NA	Inf	Inf	256	3568688	3589073	3568432	3588817	0	3568432	20385
NOVORAPID FLEXPEN	Non_withdrawal_event	2009-2013	256	254.546	-0.174003	0.00820143	0.179444	254.546	1.00563	1.00571	1.00579	0	NA	Inf	Inf	256	3568688	3589073	3568432	3588817	0	3568432	20385
TEGASEROD	Non_withdrawal_event	2009-2013	254	252.557	-0.174741	0.0082013	0.180095	252.557	1.00563	1.00571	1.00579	0	NA	Inf	Inf	254	3568688	3589073	3568434	3588819	0	3568434	20385
PENICILLIN	Non_withdrawal_event	2009-2013	253	251.563	-0.175113	0.00820124	0.180424	251.563	1.00563	1.00571	1.00579	0	NA	Inf	Inf	253	3568688	3589073	3568435	3588820	0	3568435	20385
RITONAVIR SOFT GELATIN	Non_withdrawal_event	2009-2013	253	251.563	-0.175113	0.00820124	0.180424	251.563	1.00563	1.00571	1.00579	0	NA	Inf	Inf	253	3568688	3589073	3568435	3588820	0	3568435	20385
METHERGINE	Non_withdrawal_event	2009-2013	253	251.563	-0.175113	0.00820124	0.180424	251.563	1.00563	1.00571	1.00579	0	NA	Inf	Inf	253	3568688	3589073	3568435	3588820	0	3568435	20385
MAGNESIUM	Non_withdrawal_event	2009-2013	251	249.574	-0.175864	0.00820111	0.181086	249.574	1.00563	1.00571	1.00579	0	NA	Inf	Inf	251	3568688	3589073	3568437	3588822	0	3568437	20385
ZIOPTAN	Non_withdrawal_event	2009-2013	251	249.574	-0.175864	0.00820111	0.181086	249.574	1.00563	1.00571	1.00579	0	NA	Inf	Inf	251	3568688	3589073	3568437	3588822	0	3568437	20385
DIDANOSINE	Non_withdrawal_event	2009-2013	249	247.586	-0.176624	0.00820098	0.181757	247.586	1.00563	1.00571	1.00579	0	NA	Inf	Inf	249	3568688	3589073	3568439	3588824	0	3568439	20385
FELODIPINE	Non_withdrawal_event	2009-2013	249	247.586	-0.176624	0.00820098	0.181757	247.586	1.00563	1.00571	1.00579	0	NA	Inf	Inf	249	3568688	3589073	3568439	3588824	0	3568439	20385
BOSULIF	Non_withdrawal_event	2009-2013	249	247.586	-0.176624	0.00820098	0.181757	247.586	1.00563	1.00571	1.00579	0	NA	Inf	Inf	249	3568688	3589073	3568439	3588824	0	3568439	20385
BLINDED SUNITINIB MALATE	Non_withdrawal_event	2009-2013	247	245.597	-0.177394	0.00820084	0.182435	245.597	1.00563	1.00571	1.00579	0	NA	Inf	Inf	247	3568688	3589073	3568441	3588826	0	3568441	20385
UNASYN	Non_withdrawal_event	2009-2013	247	245.597	-0.177394	0.00820084	0.182435	245.597	1.00563	1.00571	1.00579	0	NA	Inf	Inf	247	3568688	3589073	3568441	3588826	0	3568441	20385
WINRHO SDF	Non_withdrawal_event	2009-2013	246	244.603	-0.177783	0.00820078	0.182777	244.603	1.00563	1.00571	1.00579	0	NA	Inf	Inf	246	3568688	3589073	3568442	3588827	0	3568442	20385
ETHAMBUTOL	Non_withdrawal_event	2009-2013	245	243.608	-0.178173	0.00820071	0.183121	243.608	1.00563	1.00571	1.00579	0	NA	Inf	Inf	245	3568688	3589073	3568443	3588828	0	3568443	20385
CISAPRIDE	Non_withdrawal_event	2009-2013	245	243.608	-0.178173	0.00820071	0.183121	243.608	1.00563	1.00571	1.00579	0	NA	Inf	Inf	245	3568688	3589073	3568443	3588828	0	3568443	20385
AMPICILLIN_SULBACTAM	Non_withdrawal_event	2009-2013	244	242.614	-0.178567	0.00820064	0.183467	242.614	1.00563	1.00571	1.00579	0	NA	Inf	Inf	244	3568688	3589073	3568444	3588829	0	3568444	20385
GONALF	Non_withdrawal_event	2009-2013	244	242.614	-0.178567	0.00820064	0.183467	242.614	1.00563	1.00571	1.00579	0	NA	Inf	Inf	244	3568688	3589073	3568444	3588829	0	3568444	20385
ANAGRELIDE	Non_withdrawal_event	2009-2013	243	241.62	-0.178962	0.00820057	0.183816	241.62	1.00563	1.00571	1.00579	0	NA	Inf	Inf	243	3568688	3589073	3568445	3588830	0	3568445	20385
DELSYM	Non_withdrawal_event	2009-2013	243	241.62	-0.178962	0.00820057	0.183816	241.62	1.00563	1.00571	1.00579	0	NA	Inf	Inf	243	3568688	3589073	3568445	3588830	0	3568445	20385
CLOLAR	Non_withdrawal_event	2009-2013	243	241.62	-0.178962	0.00820057	0.183816	241.62	1.00563	1.00571	1.00579	0	NA	Inf	Inf	243	3568688	3589073	3568445	3588830	0	3568445	20385
CEFTAZIDIME	Non_withdrawal_event	2009-2013	242	240.626	-0.179361	0.0082005	0.184166	240.625	1.00563	1.00571	1.00579	0	NA	Inf	Inf	242	3568688	3589073	3568446	3588831	0	3568446	20385
BENZTROPINE	Non_withdrawal_event	2009-2013	242	240.626	-0.179361	0.0082005	0.184166	240.625	1.00563	1.00571	1.00579	0	NA	Inf	Inf	242	3568688	3589073	3568446	3588831	0	3568446	20385
NEOMYCIN_POLYMYXIN	Non_withdrawal_event	2009-2013	240	238.637	-0.180165	0.00820036	0.184874	238.637	1.00563	1.00571	1.00579	0	NA	Inf	Inf	240	3568688	3589073	3568448	3588833	0	3568448	20385
KLACID	Non_withdrawal_event	2009-2013	239	237.643	-0.180571	0.00820029	0.185231	237.642	1.00563	1.00571	1.00579	0	NA	Inf	Inf	239	3568688	3589073	3568449	3588834	0	3568449	20385
ZOLINZA	Non_withdrawal_event	2009-2013	239	237.643	-0.180571	0.00820029	0.185231	237.642	1.00563	1.00571	1.00579	0	NA	Inf	Inf	239	3568688	3589073	3568449	3588834	0	3568449	20385
NOVOLIN R	Non_withdrawal_event	2009-2013	239	237.643	-0.180571	0.00820029	0.185231	237.642	1.00563	1.00571	1.00579	0	NA	Inf	Inf	239	3568688	3589073	3568449	3588834	0	3568449	20385
TRAJENTA	Non_withdrawal_event	2009-2013	237	235.654	-0.181391	0.00820014	0.185951	235.654	1.00563	1.00571	1.00579	0	NA	Inf	Inf	237	3568688	3589073	3568451	3588836	0	3568451	20385
MIACALCIN	Non_withdrawal_event	2009-2013	237	235.654	-0.181391	0.00820014	0.185951	235.654	1.00563	1.00571	1.00579	0	NA	Inf	Inf	237	3568688	3589073	3568451	3588836	0	3568451	20385
NORGESTREL_ETHINYL ESTRADIOL	Non_withdrawal_event	2009-2013	236	234.66	-0.181804	0.00820007	0.186315	234.659	1.00563	1.00571	1.00579	0	NA	Inf	Inf	236	3568688	3589073	3568452	3588837	0	3568452	20385
DESMOPRESSIN	Non_withdrawal_event	2009-2013	234	232.671	-0.18264	0.00819992	0.187049	232.671	1.00563	1.00571	1.00579	0	NA	Inf	Inf	234	3568688	3589073	3568454	3588839	0	3568454	20385
PENTASA	Non_withdrawal_event	2009-2013	234	232.671	-0.18264	0.00819992	0.187049	232.671	1.00563	1.00571	1.00579	0	NA	Inf	Inf	234	3568688	3589073	3568454	3588839	0	3568454	20385
METASTRON	Non_withdrawal_event	2009-2013	234	232.671	-0.18264	0.00819992	0.187049	232.671	1.00563	1.00571	1.00579	0	NA	Inf	Inf	234	3568688	3589073	3568454	3588839	0	3568454	20385
EVOLTRA	Non_withdrawal_event	2009-2013	233	231.677	-0.183062	0.00819984	0.187419	231.677	1.00563	1.00571	1.00579	0	NA	Inf	Inf	233	3568688	3589073	3568455	3588840	0	3568455	20385
CLOFARABINE	Non_withdrawal_event	2009-2013	231	229.688	-0.183914	0.00819969	0.188167	229.688	1.00563	1.00571	1.00579	0	NA	Inf	Inf	231	3568688	3589073	3568457	3588842	0	3568457	20385
MIDOL	Non_withdrawal_event	2009-2013	231	229.688	-0.183914	0.00819969	0.188167	229.688	1.00563	1.00571	1.00579	0	NA	Inf	Inf	231	3568688	3589073	3568457	3588842	0	3568457	20385
DIANEAL_DEXTROSE PLASTIC CONTAINER	Non_withdrawal_event	2009-2013	231	229.688	-0.183914	0.00819969	0.188167	229.688	1.00563	1.00571	1.00579	0	NA	Inf	Inf	231	3568688	3589073	3568457	3588842	0	3568457	20385
VALGANCICLOVIR	Non_withdrawal_event	2009-2013	229	227.699	-0.184778	0.00819954	0.188924	227.699	1.00563	1.00571	1.00579	0	NA	Inf	Inf	229	3568688	3589073	3568459	3588844	0	3568459	20385
THIOTEPA	Non_withdrawal_event	2009-2013	228	226.705	-0.185214	0.00819946	0.189307	226.705	1.00563	1.00571	1.00579	0	NA	Inf	Inf	228	3568688	3589073	3568460	3588845	0	3568460	20385
ADENURIC	Non_withdrawal_event	2009-2013	228	226.705	-0.185214	0.00819946	0.189307	226.705	1.00563	1.00571	1.00579	0	NA	Inf	Inf	228	3568688	3589073	3568460	3588845	0	3568460	20385
PERTUZUMAB	Non_withdrawal_event	2009-2013	228	226.705	-0.185214	0.00819946	0.189307	226.705	1.00563	1.00571	1.00579	0	NA	Inf	Inf	228	3568688	3589073	3568460	3588845	0	3568460	20385
VINBLASTINE	Non_withdrawal_event	2009-2013	227	225.711	-0.185654	0.00819938	0.189692	225.711	1.00563	1.00571	1.00579	0	NA	Inf	Inf	227	3568688	3589073	3568461	3588846	0	3568461	20385
COTRIM	Non_withdrawal_event	2009-2013	227	225.711	-0.185654	0.00819938	0.189692	225.711	1.00563	1.00571	1.00579	0	NA	Inf	Inf	227	3568688	3589073	3568461	3588846	0	3568461	20385
FIRAZYR	Non_withdrawal_event	2009-2013	227	225.711	-0.185654	0.00819938	0.189692	225.711	1.00563	1.00571	1.00579	0	NA	Inf	Inf	227	3568688	3589073	3568461	3588846	0	3568461	20385
HEPARIN S_SODIUM	Non_withdrawal_event	2009-2013	227	225.711	-0.185654	0.00819938	0.189692	225.711	1.00563	1.00571	1.00579	0	NA	Inf	Inf	227	3568688	3589073	3568461	3588846	0	3568461	20385
PYRIDOXAL_PHOSPHATE	Non_withdrawal_event	2009-2013	227	225.711	-0.185654	0.00819938	0.189692	225.711	1.00563	1.00571	1.00579	0	NA	Inf	Inf	227	3568688	3589073	3568461	3588846	0	3568461	20385
GANCICLOVIR	Non_withdrawal_event	2009-2013	225	223.722	-0.186541	0.00819922	0.190469	223.722	1.00563	1.00571	1.00579	0	NA	Inf	Inf	225	3568688	3589073	3568463	3588848	0	3568463	20385
RANOLAZINE	Non_withdrawal_event	2009-2013	225	223.722	-0.186541	0.00819922	0.190469	223.722	1.00563	1.00571	1.00579	0	NA	Inf	Inf	225	3568688	3589073	3568463	3588848	0	3568463	20385
VIVAGLOBIN	Non_withdrawal_event	2009-2013	225	223.722	-0.186541	0.00819922	0.190469	223.722	1.00563	1.00571	1.00579	0	NA	Inf	Inf	225	3568688	3589073	3568463	3588848	0	3568463	20385
REGORAFENIB	Non_withdrawal_event	2009-2013	224	222.728	-0.186989	0.00819914	0.190861	222.728	1.00563	1.00571	1.00579	0	NA	Inf	Inf	224	3568688	3589073	3568464	3588849	0	3568464	20385
LUCRIN	Non_withdrawal_event	2009-2013	223	221.733	-0.18744	0.00819905	0.191256	221.733	1.00563	1.00571	1.00579	0	NA	Inf	Inf	223	3568688	3589073	3568465	3588850	0	3568465	20385
CELEBRA	Non_withdrawal_event	2009-2013	222	220.739	-0.187895	0.00819897	0.191654	220.739	1.00563	1.00571	1.00579	0	NA	Inf	Inf	222	3568688	3589073	3568466	3588851	0	3568466	20385
HYDROXYPROGESTERONE	Non_withdrawal_event	2009-2013	222	220.739	-0.187895	0.00819897	0.191654	220.739	1.00563	1.00571	1.00579	0	NA	Inf	Inf	222	3568688	3589073	3568466	3588851	0	3568466	20385
TS	Non_withdrawal_event	2009-2013	220	218.75	-0.188813	0.0081988	0.192457	218.75	1.00563	1.00571	1.00579	0	NA	Inf	Inf	220	3568688	3589073	3568468	3588853	0	3568468	20385
ENABLEX	Non_withdrawal_event	2009-2013	219	217.756	-0.189277	0.00819872	0.192862	217.756	1.00563	1.00571	1.00579	0	NA	Inf	Inf	219	3568688	3589073	3568469	3588854	0	3568469	20385
FORTESTA	Non_withdrawal_event	2009-2013	218	216.762	-0.189744	0.00819863	0.193271	216.762	1.00563	1.00571	1.00579	0	NA	Inf	Inf	218	3568688	3589073	3568470	3588855	0	3568470	20385
SINTROM	Non_withdrawal_event	2009-2013	218	216.762	-0.189744	0.00819863	0.193271	216.762	1.00563	1.00571	1.00579	0	NA	Inf	Inf	218	3568688	3589073	3568470	3588855	0	3568470	20385
REVELLEX	Non_withdrawal_event	2009-2013	218	216.762	-0.189744	0.00819863	0.193271	216.762	1.00563	1.00571	1.00579	0	NA	Inf	Inf	218	3568688	3589073	3568470	3588855	0	3568470	20385
DORZOLAMIDE	Non_withdrawal_event	2009-2013	217	215.767	-0.190214	0.00819855	0.193682	215.767	1.00563	1.00571	1.00579	0	NA	Inf	Inf	217	3568688	3589073	3568471	3588856	0	3568471	20385
REFACTO	Non_withdrawal_event	2009-2013	217	215.767	-0.190214	0.00819855	0.193682	215.767	1.00563	1.00571	1.00579	0	NA	Inf	Inf	217	3568688	3589073	3568471	3588856	0	3568471	20385
ANTITHYMOCYTE GLOBULIN	Non_withdrawal_event	2009-2013	217	215.767	-0.190214	0.00819855	0.193682	215.767	1.00563	1.00571	1.00579	0	NA	Inf	Inf	217	3568688	3589073	3568471	3588856	0	3568471	20385
MOVIPREP	Non_withdrawal_event	2009-2013	217	215.767	-0.190214	0.00819855	0.193682	215.767	1.00563	1.00571	1.00579	0	NA	Inf	Inf	217	3568688	3589073	3568471	3588856	0	3568471	20385
CONTRAST MEDIA	Non_withdrawal_event	2009-2013	217	215.767	-0.190214	0.00819855	0.193682	215.767	1.00563	1.00571	1.00579	0	NA	Inf	Inf	217	3568688	3589073	3568471	3588856	0	3568471	20385
ELIGARD	Non_withdrawal_event	2009-2013	216	214.773	-0.190688	0.00819846	0.194095	214.773	1.00563	1.00571	1.00579	0	NA	Inf	Inf	216	3568688	3589073	3568472	3588857	0	3568472	20385
NIZORAL	Non_withdrawal_event	2009-2013	216	214.773	-0.190688	0.00819846	0.194095	214.773	1.00563	1.00571	1.00579	0	NA	Inf	Inf	216	3568688	3589073	3568472	3588857	0	3568472	20385
BSS	Non_withdrawal_event	2009-2013	215	213.779	-0.191165	0.00819837	0.194512	213.779	1.00563	1.00571	1.00579	0	NA	Inf	Inf	215	3568688	3589073	3568473	3588858	0	3568473	20385
DAPTOMYCIN	Non_withdrawal_event	2009-2013	214	212.785	-0.191646	0.00819828	0.194932	212.784	1.00563	1.00571	1.00579	0	NA	Inf	Inf	214	3568688	3589073	3568474	3588859	0	3568474	20385
EPIVIR	Non_withdrawal_event	2009-2013	214	212.785	-0.191646	0.00819828	0.194932	212.784	1.00563	1.00571	1.00579	0	NA	Inf	Inf	214	3568688	3589073	3568474	3588859	0	3568474	20385
FEMHRT	Non_withdrawal_event	2009-2013	213	211.79	-0.19213	0.00819819	0.195354	211.79	1.00563	1.00571	1.00579	0	NA	Inf	Inf	213	3568688	3589073	3568475	3588860	0	3568475	20385
BASILIXIMAB	Non_withdrawal_event	2009-2013	213	211.79	-0.19213	0.00819819	0.195354	211.79	1.00563	1.00571	1.00579	0	NA	Inf	Inf	213	3568688	3589073	3568475	3588860	0	3568475	20385
TAZOCIN	Non_withdrawal_event	2009-2013	213	211.79	-0.19213	0.00819819	0.195354	211.79	1.00563	1.00571	1.00579	0	NA	Inf	Inf	213	3568688	3589073	3568475	3588860	0	3568475	20385
TYVERB	Non_withdrawal_event	2009-2013	213	211.79	-0.19213	0.00819819	0.195354	211.79	1.00563	1.00571	1.00579	0	NA	Inf	Inf	213	3568688	3589073	3568475	3588860	0	3568475	20385
ZELMAC	Non_withdrawal_event	2009-2013	212	210.796	-0.192617	0.0081981	0.195779	210.796	1.00563	1.00571	1.00579	0	NA	Inf	Inf	212	3568688	3589073	3568476	3588861	0	3568476	20385
CANAGLIFLOZIN	Non_withdrawal_event	2009-2013	210	208.807	-0.193603	0.00819792	0.196639	208.807	1.00563	1.00571	1.00579	0	NA	Inf	Inf	210	3568688	3589073	3568478	3588863	0	3568478	20385
TOBRAMYCIN	Non_withdrawal_event	2009-2013	209	207.813	-0.194101	0.00819782	0.197073	207.813	1.00563	1.00571	1.00579	0	NA	Inf	Inf	209	3568688	3589073	3568479	3588864	0	3568479	20385
AMIKACIN	Non_withdrawal_event	2009-2013	209	207.813	-0.194101	0.00819782	0.197073	207.813	1.00563	1.00571	1.00579	0	NA	Inf	Inf	209	3568688	3589073	3568479	3588864	0	3568479	20385
FAMVIR	Non_withdrawal_event	2009-2013	209	207.813	-0.194101	0.00819782	0.197073	207.813	1.00563	1.00571	1.00579	0	NA	Inf	Inf	209	3568688	3589073	3568479	3588864	0	3568479	20385
EYLEA AFLIBERCEPT)	Non_withdrawal_event	2009-2013	208	206.819	-0.194603	0.00819773	0.19751	206.819	1.00563	1.00571	1.00579	0	NA	Inf	Inf	208	3568688	3589073	3568480	3588865	0	3568480	20385
PEGINTRON_	Non_withdrawal_event	2009-2013	208	206.819	-0.194603	0.00819773	0.19751	206.819	1.00563	1.00571	1.00579	0	NA	Inf	Inf	208	3568688	3589073	3568480	3588865	0	3568480	20385
DESFERAL	Non_withdrawal_event	2009-2013	207	205.824	-0.195109	0.00819763	0.19795	205.824	1.00563	1.00571	1.00579	0	NA	Inf	Inf	207	3568688	3589073	3568481	3588866	0	3568481	20385
APROVEL	Non_withdrawal_event	2009-2013	206	204.83	-0.195618	0.00819754	0.198394	204.83	1.00563	1.00571	1.00579	0	NA	Inf	Inf	206	3568688	3589073	3568482	3588867	0	3568482	20385
ACEON	Non_withdrawal_event	2009-2013	206	204.83	-0.195618	0.00819754	0.198394	204.83	1.00563	1.00571	1.00579	0	NA	Inf	Inf	206	3568688	3589073	3568482	3588867	0	3568482	20385
E	Non_withdrawal_event	2009-2013	206	204.83	-0.195618	0.00819754	0.198394	204.83	1.00563	1.00571	1.00579	0	NA	Inf	Inf	206	3568688	3589073	3568482	3588867	0	3568482	20385
TRENANTONE	Non_withdrawal_event	2009-2013	206	204.83	-0.195618	0.00819754	0.198394	204.83	1.00563	1.00571	1.00579	0	NA	Inf	Inf	206	3568688	3589073	3568482	3588867	0	3568482	20385
CILOSTAZOL	Non_withdrawal_event	2009-2013	205	203.836	-0.196131	0.00819744	0.19884	203.836	1.00563	1.00571	1.00579	0	NA	Inf	Inf	205	3568688	3589073	3568483	3588868	0	3568483	20385
BESIVANCE	Non_withdrawal_event	2009-2013	205	203.836	-0.196131	0.00819744	0.19884	203.836	1.00563	1.00571	1.00579	0	NA	Inf	Inf	205	3568688	3589073	3568483	3588868	0	3568483	20385
LOTEMAX	Non_withdrawal_event	2009-2013	204	202.841	-0.196648	0.00819734	0.19929	202.841	1.00563	1.00571	1.00579	0	NA	Inf	Inf	204	3568688	3589073	3568484	3588869	0	3568484	20385
FUNGUARD	Non_withdrawal_event	2009-2013	204	202.841	-0.196648	0.00819734	0.19929	202.841	1.00563	1.00571	1.00579	0	NA	Inf	Inf	204	3568688	3589073	3568484	3588869	0	3568484	20385
IXABEPILONE	Non_withdrawal_event	2009-2013	203	201.847	-0.197169	0.00819724	0.199743	201.847	1.00563	1.00571	1.00579	0	NA	Inf	Inf	203	3568688	3589073	3568485	3588870	0	3568485	20385
DACOGEN	Non_withdrawal_event	2009-2013	203	201.847	-0.197169	0.00819724	0.199743	201.847	1.00563	1.00571	1.00579	0	NA	Inf	Inf	203	3568688	3589073	3568485	3588870	0	3568485	20385
AUTOPEN	Non_withdrawal_event	2009-2013	203	201.847	-0.197169	0.00819724	0.199743	201.847	1.00563	1.00571	1.00579	0	NA	Inf	Inf	203	3568688	3589073	3568485	3588870	0	3568485	20385
CAPRELSA	Non_withdrawal_event	2009-2013	202	200.853	-0.197694	0.00819714	0.2002	200.853	1.00563	1.00571	1.00579	0	NA	Inf	Inf	202	3568688	3589073	3568486	3588871	0	3568486	20385
ZEMAIRA	Non_withdrawal_event	2009-2013	202	200.853	-0.197694	0.00819714	0.2002	200.853	1.00563	1.00571	1.00579	0	NA	Inf	Inf	202	3568688	3589073	3568486	3588871	0	3568486	20385
TAREG	Non_withdrawal_event	2009-2013	201	199.858	-0.198223	0.00819704	0.200659	199.858	1.00563	1.00571	1.00579	0	NA	Inf	Inf	201	3568688	3589073	3568487	3588872	0	3568487	20385
SOLUCORTEF	Non_withdrawal_event	2009-2013	201	199.858	-0.198223	0.00819704	0.200659	199.858	1.00563	1.00571	1.00579	0	NA	Inf	Inf	201	3568688	3589073	3568487	3588872	0	3568487	20385
BELATACEPT	Non_withdrawal_event	2009-2013	201	199.858	-0.198223	0.00819704	0.200659	199.858	1.00563	1.00571	1.00579	0	NA	Inf	Inf	201	3568688	3589073	3568487	3588872	0	3568487	20385
CYTOTEC	Non_withdrawal_event	2009-2013	200	198.864	-0.198756	0.00819694	0.201122	198.864	1.00563	1.00571	1.00579	0	NA	Inf	Inf	200	3568688	3589073	3568488	3588873	0	3568488	20385
PROPYLTHIOURACIL	Non_withdrawal_event	2009-2013	199	197.87	-0.199293	0.00819684	0.201589	197.87	1.00563	1.00571	1.00579	0	NA	Inf	Inf	199	3568688	3589073	3568489	3588874	0	3568489	20385
NOVOMIX FLEXPEN	Non_withdrawal_event	2009-2013	199	197.87	-0.199293	0.00819684	0.201589	197.87	1.00563	1.00571	1.00579	0	NA	Inf	Inf	199	3568688	3589073	3568489	3588874	0	3568489	20385
KLARICID	Non_withdrawal_event	2009-2013	199	197.87	-0.199293	0.00819684	0.201589	197.87	1.00563	1.00571	1.00579	0	NA	Inf	Inf	199	3568688	3589073	3568489	3588874	0	3568489	20385
MEROPEN	Non_withdrawal_event	2009-2013	199	197.87	-0.199293	0.00819684	0.201589	197.87	1.00563	1.00571	1.00579	0	NA	Inf	Inf	199	3568688	3589073	3568489	3588874	0	3568489	20385
THYROID	Non_withdrawal_event	2009-2013	199	197.87	-0.199293	0.00819684	0.201589	197.87	1.00563	1.00571	1.00579	0	NA	Inf	Inf	199	3568688	3589073	3568489	3588874	0	3568489	20385
RAD	Non_withdrawal_event	2009-2013	199	197.87	-0.199293	0.00819684	0.201589	197.87	1.00563	1.00571	1.00579	0	NA	Inf	Inf	199	3568688	3589073	3568489	3588874	0	3568489	20385
ACTILYSE	Non_withdrawal_event	2009-2013	198	196.875	-0.199834	0.00819673	0.202059	196.875	1.00563	1.00571	1.00579	0	NA	Inf	Inf	198	3568688	3589073	3568490	3588875	0	3568490	20385
JAKAVI	Non_withdrawal_event	2009-2013	197	195.881	-0.200379	0.00819663	0.202532	195.881	1.00563	1.00571	1.00579	0	NA	Inf	Inf	197	3568688	3589073	3568491	3588876	0	3568491	20385
ROLAIDS	Non_withdrawal_event	2009-2013	197	195.881	-0.200379	0.00819663	0.202532	195.881	1.00563	1.00571	1.00579	0	NA	Inf	Inf	197	3568688	3589073	3568491	3588876	0	3568491	20385
ALTABAX	Non_withdrawal_event	2009-2013	197	195.881	-0.200379	0.00819663	0.202532	195.881	1.00563	1.00571	1.00579	0	NA	Inf	Inf	197	3568688	3589073	3568491	3588876	0	3568491	20385
GEMTUZUMAB OZOGAMICIN	Non_withdrawal_event	2009-2013	196	194.887	-0.200929	0.00819652	0.203009	194.887	1.00563	1.00571	1.00579	0	NA	Inf	Inf	196	3568688	3589073	3568492	3588877	0	3568492	20385
METHIMAZOLE	Non_withdrawal_event	2009-2013	196	194.887	-0.200929	0.00819652	0.203009	194.887	1.00563	1.00571	1.00579	0	NA	Inf	Inf	196	3568688	3589073	3568492	3588877	0	3568492	20385
GCSF	Non_withdrawal_event	2009-2013	195	193.892	-0.201483	0.00819641	0.203489	193.892	1.00563	1.00571	1.00579	0	NA	Inf	Inf	195	3568688	3589073	3568493	3588878	0	3568493	20385
FEIBA	Non_withdrawal_event	2009-2013	195	193.892	-0.201483	0.00819641	0.203489	193.892	1.00563	1.00571	1.00579	0	NA	Inf	Inf	195	3568688	3589073	3568493	3588878	0	3568493	20385
POSACONAZOLE	Non_withdrawal_event	2009-2013	193	191.904	-0.202604	0.0081962	0.204461	191.904	1.00563	1.00571	1.00579	0	NA	Inf	Inf	193	3568688	3589073	3568495	3588880	0	3568495	20385
FLUVASTATIN	Non_withdrawal_event	2009-2013	192	190.909	-0.203171	0.00819609	0.204952	190.909	1.00563	1.00571	1.00579	0	NA	Inf	Inf	192	3568688	3589073	3568496	3588881	0	3568496	20385
JEVTANA KIT	Non_withdrawal_event	2009-2013	192	190.909	-0.203171	0.00819609	0.204952	190.909	1.00563	1.00571	1.00579	0	NA	Inf	Inf	192	3568688	3589073	3568496	3588881	0	3568496	20385
MK	Non_withdrawal_event	2009-2013	192	190.909	-0.203171	0.00819609	0.204952	190.909	1.00563	1.00571	1.00579	0	NA	Inf	Inf	192	3568688	3589073	3568496	3588881	0	3568496	20385
ENTECAVIR	Non_withdrawal_event	2009-2013	191	189.915	-0.203743	0.00819597	0.205447	189.915	1.00563	1.00571	1.00579	0	NA	Inf	Inf	191	3568688	3589073	3568497	3588882	0	3568497	20385
CHLOROQUINE	Non_withdrawal_event	2009-2013	191	189.915	-0.203743	0.00819597	0.205447	189.915	1.00563	1.00571	1.00579	0	NA	Inf	Inf	191	3568688	3589073	3568497	3588882	0	3568497	20385
PERJETA	Non_withdrawal_event	2009-2013	191	189.915	-0.203743	0.00819597	0.205447	189.915	1.00563	1.00571	1.00579	0	NA	Inf	Inf	191	3568688	3589073	3568497	3588882	0	3568497	20385
TWINJECT	Non_withdrawal_event	2009-2013	191	189.915	-0.203743	0.00819597	0.205447	189.915	1.00563	1.00571	1.00579	0	NA	Inf	Inf	191	3568688	3589073	3568497	3588882	0	3568497	20385
TRETINOIN	Non_withdrawal_event	2009-2013	190	188.921	-0.204319	0.00819586	0.205946	188.921	1.00563	1.00571	1.00579	0	NA	Inf	Inf	190	3568688	3589073	3568498	3588883	0	3568498	20385
TICLOPIDINE	Non_withdrawal_event	2009-2013	190	188.921	-0.204319	0.00819586	0.205946	188.921	1.00563	1.00571	1.00579	0	NA	Inf	Inf	190	3568688	3589073	3568498	3588883	0	3568498	20385
IVEMEND	Non_withdrawal_event	2009-2013	190	188.921	-0.204319	0.00819586	0.205946	188.921	1.00563	1.00571	1.00579	0	NA	Inf	Inf	190	3568688	3589073	3568498	3588883	0	3568498	20385
CLADRIBINE	Non_withdrawal_event	2009-2013	189	187.927	-0.2049	0.00819575	0.206449	187.926	1.00563	1.00571	1.00579	0	NA	Inf	Inf	189	3568688	3589073	3568499	3588884	0	3568499	20385
MIGLITOL	Non_withdrawal_event	2009-2013	189	187.927	-0.2049	0.00819575	0.206449	187.926	1.00563	1.00571	1.00579	0	NA	Inf	Inf	189	3568688	3589073	3568499	3588884	0	3568499	20385
LUMIZYME	Non_withdrawal_event	2009-2013	189	187.927	-0.2049	0.00819575	0.206449	187.926	1.00563	1.00571	1.00579	0	NA	Inf	Inf	189	3568688	3589073	3568499	3588884	0	3568499	20385
PHARMA COMPANY INV	Non_withdrawal_event	2009-2013	189	187.927	-0.2049	0.00819575	0.206449	187.926	1.00563	1.00571	1.00579	0	NA	Inf	Inf	189	3568688	3589073	3568499	3588884	0	3568499	20385
INSPRA	Non_withdrawal_event	2009-2013	188	186.932	-0.205486	0.00819563	0.206956	186.932	1.00563	1.00571	1.00579	0	NA	Inf	Inf	188	3568688	3589073	3568500	3588885	0	3568500	20385
ZYLORIC	Non_withdrawal_event	2009-2013	187	185.938	-0.206077	0.00819552	0.207467	185.938	1.00563	1.00571	1.00579	0	NA	Inf	Inf	187	3568688	3589073	3568501	3588886	0	3568501	20385
AVOLVE	Non_withdrawal_event	2009-2013	187	185.938	-0.206077	0.00819552	0.207467	185.938	1.00563	1.00571	1.00579	0	NA	Inf	Inf	187	3568688	3589073	3568501	3588886	0	3568501	20385
MACUGEN	Non_withdrawal_event	2009-2013	186	184.944	-0.206672	0.0081954	0.207981	184.944	1.00563	1.00571	1.00579	0	NA	Inf	Inf	186	3568688	3589073	3568502	3588887	0	3568502	20385
STICGP57148B T35717_CAPS	Non_withdrawal_event	2009-2013	185	183.949	-0.207272	0.00819528	0.2085	183.949	1.00563	1.00571	1.00579	0	NA	Inf	Inf	185	3568688	3589073	3568503	3588888	0	3568503	20385
ZIAGEN	Non_withdrawal_event	2009-2013	185	183.949	-0.207272	0.00819528	0.2085	183.949	1.00563	1.00571	1.00579	0	NA	Inf	Inf	185	3568688	3589073	3568503	3588888	0	3568503	20385
STAXYN	Non_withdrawal_event	2009-2013	185	183.949	-0.207272	0.00819528	0.2085	183.949	1.00563	1.00571	1.00579	0	NA	Inf	Inf	185	3568688	3589073	3568503	3588888	0	3568503	20385
AKINETON	Non_withdrawal_event	2009-2013	185	183.949	-0.207272	0.00819528	0.2085	183.949	1.00563	1.00571	1.00579	0	NA	Inf	Inf	185	3568688	3589073	3568503	3588888	0	3568503	20385
XOPENEX	Non_withdrawal_event	2009-2013	185	183.949	-0.207272	0.00819528	0.2085	183.949	1.00563	1.00571	1.00579	0	NA	Inf	Inf	185	3568688	3589073	3568503	3588888	0	3568503	20385
MYLOTARG	Non_withdrawal_event	2009-2013	184	182.955	-0.207878	0.00819516	0.209023	182.955	1.00563	1.00571	1.00579	0	NA	Inf	Inf	184	3568688	3589073	3568504	3588889	0	3568504	20385
ATROPINE	Non_withdrawal_event	2009-2013	184	182.955	-0.207878	0.00819516	0.209023	182.955	1.00563	1.00571	1.00579	0	NA	Inf	Inf	184	3568688	3589073	3568504	3588889	0	3568504	20385
OCTAGAM	Non_withdrawal_event	2009-2013	184	182.955	-0.207878	0.00819516	0.209023	182.955	1.00563	1.00571	1.00579	0	NA	Inf	Inf	184	3568688	3589073	3568504	3588889	0	3568504	20385
DECITABINE LYOPHILIZED	Non_withdrawal_event	2009-2013	184	182.955	-0.207878	0.00819516	0.209023	182.955	1.00563	1.00571	1.00579	0	NA	Inf	Inf	184	3568688	3589073	3568504	3588889	0	3568504	20385
ASA	Non_withdrawal_event	2009-2013	183	181.961	-0.208488	0.00819504	0.20955	181.961	1.00563	1.00571	1.00579	0	NA	Inf	Inf	183	3568688	3589073	3568505	3588890	0	3568505	20385
COPPERTONE WATER BABIES QUICK COVER LOTION SPRAY SPF	Non_withdrawal_event	2009-2013	183	181.961	-0.208488	0.00819504	0.20955	181.961	1.00563	1.00571	1.00579	0	NA	Inf	Inf	183	3568688	3589073	3568505	3588890	0	3568505	20385
EOVIST	Non_withdrawal_event	2009-2013	182	180.966	-0.209104	0.00819491	0.210081	180.966	1.00563	1.00571	1.00579	0	NA	Inf	Inf	182	3568688	3589073	3568506	3588891	0	3568506	20385
VISMODEGIB	Non_withdrawal_event	2009-2013	181	179.972	-0.209725	0.00819479	0.210617	179.972	1.00563	1.00571	1.00579	0	NA	Inf	Inf	181	3568688	3589073	3568507	3588892	0	3568507	20385
LASILIX	Non_withdrawal_event	2009-2013	181	179.972	-0.209725	0.00819479	0.210617	179.972	1.00563	1.00571	1.00579	0	NA	Inf	Inf	181	3568688	3589073	3568507	3588892	0	3568507	20385
EZETROL	Non_withdrawal_event	2009-2013	181	179.972	-0.209725	0.00819479	0.210617	179.972	1.00563	1.00571	1.00579	0	NA	Inf	Inf	181	3568688	3589073	3568507	3588892	0	3568507	20385
ZANAMIVIR	Non_withdrawal_event	2009-2013	181	179.972	-0.209725	0.00819479	0.210617	179.972	1.00563	1.00571	1.00579	0	NA	Inf	Inf	181	3568688	3589073	3568507	3588892	0	3568507	20385
BENDROFLUMETHIAZIDE	Non_withdrawal_event	2009-2013	180	178.978	-0.210351	0.00819466	0.211157	178.978	1.00563	1.00571	1.00579	0	NA	Inf	Inf	180	3568688	3589073	3568508	3588893	0	3568508	20385
LOPID	Non_withdrawal_event	2009-2013	180	178.978	-0.210351	0.00819466	0.211157	178.978	1.00563	1.00571	1.00579	0	NA	Inf	Inf	180	3568688	3589073	3568508	3588893	0	3568508	20385
COPPERTONE KIDS CONTINUOUS SPRAY SPF	Non_withdrawal_event	2009-2013	180	178.978	-0.210351	0.00819466	0.211157	178.978	1.00563	1.00571	1.00579	0	NA	Inf	Inf	180	3568688	3589073	3568508	3588893	0	3568508	20385
PARAPLATIN	Non_withdrawal_event	2009-2013	180	178.978	-0.210351	0.00819466	0.211157	178.978	1.00563	1.00571	1.00579	0	NA	Inf	Inf	180	3568688	3589073	3568508	3588893	0	3568508	20385
BLINDED TREATMENT RECEIVED	Non_withdrawal_event	2009-2013	179	177.983	-0.210982	0.00819454	0.211701	177.983	1.00563	1.00571	1.00579	0	NA	Inf	Inf	179	3568688	3589073	3568509	3588894	0	3568509	20385
DALACIN	Non_withdrawal_event	2009-2013	177	175.995	-0.212261	0.00819428	0.212803	175.995	1.00563	1.00571	1.00579	0	NA	Inf	Inf	177	3568688	3589073	3568511	3588896	0	3568511	20385
FERRLECIT	Non_withdrawal_event	2009-2013	177	175.995	-0.212261	0.00819428	0.212803	175.995	1.00563	1.00571	1.00579	0	NA	Inf	Inf	177	3568688	3589073	3568511	3588896	0	3568511	20385
MICAFUNGIN	Non_withdrawal_event	2009-2013	176	175	-0.212909	0.00819415	0.213361	175	1.00563	1.00571	1.00579	0	NA	Inf	Inf	176	3568688	3589073	3568512	3588897	0	3568512	20385
ZYVOXID	Non_withdrawal_event	2009-2013	176	175	-0.212909	0.00819415	0.213361	175	1.00563	1.00571	1.00579	0	NA	Inf	Inf	176	3568688	3589073	3568512	3588897	0	3568512	20385
AVAMYS	Non_withdrawal_event	2009-2013	176	175	-0.212909	0.00819415	0.213361	175	1.00563	1.00571	1.00579	0	NA	Inf	Inf	176	3568688	3589073	3568512	3588897	0	3568512	20385
DOXYLAMINE	Non_withdrawal_event	2009-2013	175	174.006	-0.213563	0.00819401	0.213923	174.006	1.00563	1.00571	1.00579	0	NA	Inf	Inf	175	3568688	3589073	3568513	3588898	0	3568513	20385
COPPERTONE SPORT DRY LOTION SPF	Non_withdrawal_event	2009-2013	175	174.006	-0.213563	0.00819401	0.213923	174.006	1.00563	1.00571	1.00579	0	NA	Inf	Inf	175	3568688	3589073	3568513	3588898	0	3568513	20385
ZAPONEX	Non_withdrawal_event	2009-2013	174	173.012	-0.214223	0.00819388	0.21449	173.012	1.00563	1.00571	1.00579	0	NA	Inf	Inf	174	3568688	3589073	3568514	3588899	0	3568514	20385
BACTROBAN	Non_withdrawal_event	2009-2013	174	173.012	-0.214223	0.00819388	0.21449	173.012	1.00563	1.00571	1.00579	0	NA	Inf	Inf	174	3568688	3589073	3568514	3588899	0	3568514	20385
CARDIZEM	Non_withdrawal_event	2009-2013	174	173.012	-0.214223	0.00819388	0.21449	173.012	1.00563	1.00571	1.00579	0	NA	Inf	Inf	174	3568688	3589073	3568514	3588899	0	3568514	20385
KIOVIG	Non_withdrawal_event	2009-2013	174	173.012	-0.214223	0.00819388	0.21449	173.012	1.00563	1.00571	1.00579	0	NA	Inf	Inf	174	3568688	3589073	3568514	3588899	0	3568514	20385
ALPROSTADIL	Non_withdrawal_event	2009-2013	173	172.017	-0.214888	0.00819374	0.215062	172.017	1.00563	1.00571	1.00579	0	NA	Inf	Inf	173	3568688	3589073	3568515	3588900	0	3568515	20385
MISOPROSTOL MCG	Non_withdrawal_event	2009-2013	173	172.017	-0.214888	0.00819374	0.215062	172.017	1.00563	1.00571	1.00579	0	NA	Inf	Inf	173	3568688	3589073	3568515	3588900	0	3568515	20385
ERIVEDGE	Non_withdrawal_event	2009-2013	173	172.017	-0.214888	0.00819374	0.215062	172.017	1.00563	1.00571	1.00579	0	NA	Inf	Inf	173	3568688	3589073	3568515	3588900	0	3568515	20385
ISTODAX	Non_withdrawal_event	2009-2013	173	172.017	-0.214888	0.00819374	0.215062	172.017	1.00563	1.00571	1.00579	0	NA	Inf	Inf	173	3568688	3589073	3568515	3588900	0	3568515	20385
COMPARATOR ENALAPRIL	Non_withdrawal_event	2009-2013	173	172.017	-0.214888	0.00819374	0.215062	172.017	1.00563	1.00571	1.00579	0	NA	Inf	Inf	173	3568688	3589073	3568515	3588900	0	3568515	20385
DACTINOMYCIN	Non_withdrawal_event	2009-2013	172	171.023	-0.215559	0.0081936	0.215639	171.023	1.00563	1.00571	1.00579	0	NA	Inf	Inf	172	3568688	3589073	3568516	3588901	0	3568516	20385
GLIBENCLAMIDE	Non_withdrawal_event	2009-2013	172	171.023	-0.215559	0.0081936	0.215639	171.023	1.00563	1.00571	1.00579	0	NA	Inf	Inf	172	3568688	3589073	3568516	3588901	0	3568516	20385
ADVICOR	Non_withdrawal_event	2009-2013	172	171.023	-0.215559	0.0081936	0.215639	171.023	1.00563	1.00571	1.00579	0	NA	Inf	Inf	172	3568688	3589073	3568516	3588901	0	3568516	20385
MARCUMAR	Non_withdrawal_event	2009-2013	171	170.029	-0.216236	0.00819347	0.216221	170.029	1.00563	1.00571	1.00579	0	NA	Inf	Inf	171	3568688	3589073	3568517	3588902	0	3568517	20385
GENTEAL	Non_withdrawal_event	2009-2013	170	169.034	-0.216919	0.00819332	0.216807	169.034	1.00563	1.00571	1.00579	0	NA	Inf	Inf	170	3568688	3589073	3568518	3588903	0	3568518	20385
FLUORESCITE	Non_withdrawal_event	2009-2013	170	169.034	-0.216919	0.00819332	0.216807	169.034	1.00563	1.00571	1.00579	0	NA	Inf	Inf	170	3568688	3589073	3568518	3588903	0	3568518	20385
INTRONA	Non_withdrawal_event	2009-2013	170	169.034	-0.216919	0.00819332	0.216807	169.034	1.00563	1.00571	1.00579	0	NA	Inf	Inf	170	3568688	3589073	3568518	3588903	0	3568518	20385
ARAC	Non_withdrawal_event	2009-2013	169	168.04	-0.217609	0.00819318	0.217399	168.04	1.00563	1.00571	1.00579	0	NA	Inf	Inf	169	3568688	3589073	3568519	3588904	0	3568519	20385
METALYSE	Non_withdrawal_event	2009-2013	169	168.04	-0.217609	0.00819318	0.217399	168.04	1.00563	1.00571	1.00579	0	NA	Inf	Inf	169	3568688	3589073	3568519	3588904	0	3568519	20385
XYNTHA	Non_withdrawal_event	2009-2013	169	168.04	-0.217609	0.00819318	0.217399	168.04	1.00563	1.00571	1.00579	0	NA	Inf	Inf	169	3568688	3589073	3568519	3588904	0	3568519	20385
CHLORHEXIDINE	Non_withdrawal_event	2009-2013	168	167.046	-0.218305	0.00819304	0.217996	167.046	1.00563	1.00571	1.00579	0	NA	Inf	Inf	168	3568688	3589073	3568520	3588905	0	3568520	20385
TUDORZA PRESSAIR	Non_withdrawal_event	2009-2013	168	167.046	-0.218305	0.00819304	0.217996	167.046	1.00563	1.00571	1.00579	0	NA	Inf	Inf	168	3568688	3589073	3568520	3588905	0	3568520	20385
OMNICEF	Non_withdrawal_event	2009-2013	168	167.046	-0.218305	0.00819304	0.217996	167.046	1.00563	1.00571	1.00579	0	NA	Inf	Inf	168	3568688	3589073	3568520	3588905	0	3568520	20385
TIGECYCLINE	Non_withdrawal_event	2009-2013	167	166.051	-0.219007	0.00819289	0.218598	166.051	1.00563	1.00571	1.00579	0	NA	Inf	Inf	167	3568688	3589073	3568521	3588906	0	3568521	20385
ACETAZOLAMIDE	Non_withdrawal_event	2009-2013	167	166.051	-0.219007	0.00819289	0.218598	166.051	1.00563	1.00571	1.00579	0	NA	Inf	Inf	167	3568688	3589073	3568521	3588906	0	3568521	20385
LOTREL	Non_withdrawal_event	2009-2013	167	166.051	-0.219007	0.00819289	0.218598	166.051	1.00563	1.00571	1.00579	0	NA	Inf	Inf	167	3568688	3589073	3568521	3588906	0	3568521	20385
GLUCOBAY	Non_withdrawal_event	2009-2013	167	166.051	-0.219007	0.00819289	0.218598	166.051	1.00563	1.00571	1.00579	0	NA	Inf	Inf	167	3568688	3589073	3568521	3588906	0	3568521	20385
TECHNETIUM TC M SESTAMIBI	Non_withdrawal_event	2009-2013	166	165.057	-0.219716	0.00819274	0.219205	165.057	1.00563	1.00571	1.00579	0	NA	Inf	Inf	166	3568688	3589073	3568522	3588907	0	3568522	20385
MATULANE	Non_withdrawal_event	2009-2013	166	165.057	-0.219716	0.00819274	0.219205	165.057	1.00563	1.00571	1.00579	0	NA	Inf	Inf	166	3568688	3589073	3568522	3588907	0	3568522	20385
BUFFERIN	Non_withdrawal_event	2009-2013	165	164.063	-0.220431	0.00819259	0.219818	164.063	1.00563	1.00571	1.00579	0	NA	Inf	Inf	165	3568688	3589073	3568523	3588908	0	3568523	20385
UREA PEROXIDE	Non_withdrawal_event	2009-2013	165	164.063	-0.220431	0.00819259	0.219818	164.063	1.00563	1.00571	1.00579	0	NA	Inf	Inf	165	3568688	3589073	3568523	3588908	0	3568523	20385
COPPERTONE WATER BABIES LOTION SPF	Non_withdrawal_event	2009-2013	165	164.063	-0.220431	0.00819259	0.219818	164.063	1.00563	1.00571	1.00579	0	NA	Inf	Inf	165	3568688	3589073	3568523	3588908	0	3568523	20385
CAPTOPRIL	Non_withdrawal_event	2009-2013	164	163.069	-0.221153	0.00819244	0.220436	163.068	1.00563	1.00571	1.00579	0	NA	Inf	Inf	164	3568688	3589073	3568524	3588909	0	3568524	20385
FLUNITRAZEPAM	Non_withdrawal_event	2009-2013	164	163.069	-0.221153	0.00819244	0.220436	163.068	1.00563	1.00571	1.00579	0	NA	Inf	Inf	164	3568688	3589073	3568524	3588909	0	3568524	20385
ESTRAMUSTINE	Non_withdrawal_event	2009-2013	164	163.069	-0.221153	0.00819244	0.220436	163.068	1.00563	1.00571	1.00579	0	NA	Inf	Inf	164	3568688	3589073	3568524	3588909	0	3568524	20385
DR SCHOLLS CLEAR AWAY WART REMOVER	Non_withdrawal_event	2009-2013	164	163.069	-0.221153	0.00819244	0.220436	163.068	1.00563	1.00571	1.00579	0	NA	Inf	Inf	164	3568688	3589073	3568524	3588909	0	3568524	20385
KETALAR	Non_withdrawal_event	2009-2013	164	163.069	-0.221153	0.00819244	0.220436	163.068	1.00563	1.00571	1.00579	0	NA	Inf	Inf	164	3568688	3589073	3568524	3588909	0	3568524	20385
LOXOPROFEN	Non_withdrawal_event	2009-2013	163	162.074	-0.221882	0.00819229	0.22106	162.074	1.00563	1.00571	1.00579	0	NA	Inf	Inf	163	3568688	3589073	3568525	3588910	0	3568525	20385
QLAIRA	Non_withdrawal_event	2009-2013	163	162.074	-0.221882	0.00819229	0.22106	162.074	1.00563	1.00571	1.00579	0	NA	Inf	Inf	163	3568688	3589073	3568525	3588910	0	3568525	20385
KETEK	Non_withdrawal_event	2009-2013	163	162.074	-0.221882	0.00819229	0.22106	162.074	1.00563	1.00571	1.00579	0	NA	Inf	Inf	163	3568688	3589073	3568525	3588910	0	3568525	20385
SULPERAZON	Non_withdrawal_event	2009-2013	163	162.074	-0.221882	0.00819229	0.22106	162.074	1.00563	1.00571	1.00579	0	NA	Inf	Inf	163	3568688	3589073	3568525	3588910	0	3568525	20385
THYMOGLOBULINE	Non_withdrawal_event	2009-2013	162	161.08	-0.222617	0.00819213	0.221689	161.08	1.00563	1.00571	1.00579	0	NA	Inf	Inf	162	3568688	3589073	3568526	3588911	0	3568526	20385
APIDRA SOLOSTAR	Non_withdrawal_event	2009-2013	161	160.086	-0.22336	0.00819198	0.222324	160.086	1.00563	1.00571	1.00579	0	NA	Inf	Inf	161	3568688	3589073	3568527	3588912	0	3568527	20385
ORFADIN	Non_withdrawal_event	2009-2013	161	160.086	-0.22336	0.00819198	0.222324	160.086	1.00563	1.00571	1.00579	0	NA	Inf	Inf	161	3568688	3589073	3568527	3588912	0	3568527	20385
NYSTATIN	Non_withdrawal_event	2009-2013	160	159.091	-0.22411	0.00819182	0.222965	159.091	1.00563	1.00571	1.00579	0	NA	Inf	Inf	160	3568688	3589073	3568528	3588913	0	3568528	20385
PRAMLINTIDE	Non_withdrawal_event	2009-2013	159	158.097	-0.224867	0.00819166	0.223612	158.097	1.00563	1.00571	1.00579	0	NA	Inf	Inf	159	3568688	3589073	3568529	3588914	0	3568529	20385
NEOPROFEN	Non_withdrawal_event	2009-2013	159	158.097	-0.224867	0.00819166	0.223612	158.097	1.00563	1.00571	1.00579	0	NA	Inf	Inf	159	3568688	3589073	3568529	3588914	0	3568529	20385
COMBIGANR]	Non_withdrawal_event	2009-2013	159	158.097	-0.224867	0.00819166	0.223612	158.097	1.00563	1.00571	1.00579	0	NA	Inf	Inf	159	3568688	3589073	3568529	3588914	0	3568529	20385
SOLODYN	Non_withdrawal_event	2009-2013	159	158.097	-0.224867	0.00819166	0.223612	158.097	1.00563	1.00571	1.00579	0	NA	Inf	Inf	159	3568688	3589073	3568529	3588914	0	3568529	20385
ABT	Non_withdrawal_event	2009-2013	159	158.097	-0.224867	0.00819166	0.223612	158.097	1.00563	1.00571	1.00579	0	NA	Inf	Inf	159	3568688	3589073	3568529	3588914	0	3568529	20385
ROFERONA	Non_withdrawal_event	2009-2013	159	158.097	-0.224867	0.00819166	0.223612	158.097	1.00563	1.00571	1.00579	0	NA	Inf	Inf	159	3568688	3589073	3568529	3588914	0	3568529	20385
ACITRETIN	Non_withdrawal_event	2009-2013	158	157.103	-0.225631	0.00819149	0.224264	157.103	1.00563	1.00571	1.00579	0	NA	Inf	Inf	158	3568688	3589073	3568530	3588915	0	3568530	20385
ILOPROST US	Non_withdrawal_event	2009-2013	157	156.108	-0.226403	0.00819133	0.224923	156.108	1.00563	1.00571	1.00579	0	NA	Inf	Inf	157	3568688	3589073	3568531	3588916	0	3568531	20385
ACZONE	Non_withdrawal_event	2009-2013	157	156.108	-0.226403	0.00819133	0.224923	156.108	1.00563	1.00571	1.00579	0	NA	Inf	Inf	157	3568688	3589073	3568531	3588916	0	3568531	20385
SAXAGLIPTIN	Non_withdrawal_event	2009-2013	156	155.114	-0.227182	0.00819116	0.225587	155.114	1.00563	1.00571	1.00579	0	NA	Inf	Inf	156	3568688	3589073	3568532	3588917	0	3568532	20385
PROVENTILHFA	Non_withdrawal_event	2009-2013	156	155.114	-0.227182	0.00819116	0.225587	155.114	1.00563	1.00571	1.00579	0	NA	Inf	Inf	156	3568688	3589073	3568532	3588917	0	3568532	20385
DEPAKINE	Non_withdrawal_event	2009-2013	156	155.114	-0.227182	0.00819116	0.225587	155.114	1.00563	1.00571	1.00579	0	NA	Inf	Inf	156	3568688	3589073	3568532	3588917	0	3568532	20385
OPTIPEN	Non_withdrawal_event	2009-2013	155	154.12	-0.227969	0.00819099	0.226258	154.12	1.00563	1.00571	1.00579	0	NA	Inf	Inf	155	3568688	3589073	3568533	3588918	0	3568533	20385
AMPICILLIN	Non_withdrawal_event	2009-2013	155	154.12	-0.227969	0.00819099	0.226258	154.12	1.00563	1.00571	1.00579	0	NA	Inf	Inf	155	3568688	3589073	3568533	3588918	0	3568533	20385
BERINERT	Non_withdrawal_event	2009-2013	155	154.12	-0.227969	0.00819099	0.226258	154.12	1.00563	1.00571	1.00579	0	NA	Inf	Inf	155	3568688	3589073	3568533	3588918	0	3568533	20385
PROLASTINC	Non_withdrawal_event	2009-2013	155	154.12	-0.227969	0.00819099	0.226258	154.12	1.00563	1.00571	1.00579	0	NA	Inf	Inf	155	3568688	3589073	3568533	3588918	0	3568533	20385
PIROXICAM	Non_withdrawal_event	2009-2013	154	153.125	-0.228764	0.00819082	0.226936	153.125	1.00563	1.00571	1.00579	0	NA	Inf	Inf	154	3568688	3589073	3568534	3588919	0	3568534	20385
HORIZANT	Non_withdrawal_event	2009-2013	153	152.131	-0.229567	0.00819065	0.22762	152.131	1.00563	1.00571	1.00579	0	NA	Inf	Inf	153	3568688	3589073	3568535	3588920	0	3568535	20385
DIANEAL PD PERITONEAL DIALYSIS_1 PERCENT DEXTROSE	Non_withdrawal_event	2009-2013	153	152.131	-0.229567	0.00819065	0.22762	152.131	1.00563	1.00571	1.00579	0	NA	Inf	Inf	153	3568688	3589073	3568535	3588920	0	3568535	20385
ETRAVIRINE	Non_withdrawal_event	2009-2013	152	151.137	-0.230378	0.00819047	0.22831	151.137	1.00563	1.00571	1.00579	0	NA	Inf	Inf	152	3568688	3589073	3568536	3588921	0	3568536	20385
THERACYS	Non_withdrawal_event	2009-2013	152	151.137	-0.230378	0.00819047	0.22831	151.137	1.00563	1.00571	1.00579	0	NA	Inf	Inf	152	3568688	3589073	3568536	3588921	0	3568536	20385
DR SCHOLLS CORN REMOVERS	Non_withdrawal_event	2009-2013	151	150.142	-0.231197	0.00819029	0.229007	150.142	1.00563	1.00571	1.00579	0	NA	Inf	Inf	151	3568688	3589073	3568537	3588922	0	3568537	20385
EFIENT	Non_withdrawal_event	2009-2013	151	150.142	-0.231197	0.00819029	0.229007	150.142	1.00563	1.00571	1.00579	0	NA	Inf	Inf	151	3568688	3589073	3568537	3588922	0	3568537	20385
COPPERTONE WATER BABIES PURE_SIMPLE LOTION SPF	Non_withdrawal_event	2009-2013	151	150.142	-0.231197	0.00819029	0.229007	150.142	1.00563	1.00571	1.00579	0	NA	Inf	Inf	151	3568688	3589073	3568537	3588922	0	3568537	20385
EMTRICITABINE	Non_withdrawal_event	2009-2013	149	148.154	-0.232861	0.00818993	0.230421	148.154	1.00563	1.00571	1.00579	0	NA	Inf	Inf	149	3568688	3589073	3568539	3588924	0	3568539	20385
AXIRON	Non_withdrawal_event	2009-2013	149	148.154	-0.232861	0.00818993	0.230421	148.154	1.00563	1.00571	1.00579	0	NA	Inf	Inf	149	3568688	3589073	3568539	3588924	0	3568539	20385
VESANOID	Non_withdrawal_event	2009-2013	149	148.154	-0.232861	0.00818993	0.230421	148.154	1.00563	1.00571	1.00579	0	NA	Inf	Inf	149	3568688	3589073	3568539	3588924	0	3568539	20385
ACICLOVIR	Non_withdrawal_event	2009-2013	149	148.154	-0.232861	0.00818993	0.230421	148.154	1.00563	1.00571	1.00579	0	NA	Inf	Inf	149	3568688	3589073	3568539	3588924	0	3568539	20385
BICILLIN	Non_withdrawal_event	2009-2013	149	148.154	-0.232861	0.00818993	0.230421	148.154	1.00563	1.00571	1.00579	0	NA	Inf	Inf	149	3568688	3589073	3568539	3588924	0	3568539	20385
MESNA	Non_withdrawal_event	2009-2013	148	147.159	-0.233706	0.00818974	0.231139	147.159	1.00563	1.00571	1.00579	0	NA	Inf	Inf	148	3568688	3589073	3568540	3588925	0	3568540	20385
LACTULOSE	Non_withdrawal_event	2009-2013	148	147.159	-0.233706	0.00818974	0.231139	147.159	1.00563	1.00571	1.00579	0	NA	Inf	Inf	148	3568688	3589073	3568540	3588925	0	3568540	20385
IRON	Non_withdrawal_event	2009-2013	148	147.159	-0.233706	0.00818974	0.231139	147.159	1.00563	1.00571	1.00579	0	NA	Inf	Inf	148	3568688	3589073	3568540	3588925	0	3568540	20385
ESTRADIOL VALERATEDIENOGEST	Non_withdrawal_event	2009-2013	148	147.159	-0.233706	0.00818974	0.231139	147.159	1.00563	1.00571	1.00579	0	NA	Inf	Inf	148	3568688	3589073	3568540	3588925	0	3568540	20385
PANTOZOL	Non_withdrawal_event	2009-2013	148	147.159	-0.233706	0.00818974	0.231139	147.159	1.00563	1.00571	1.00579	0	NA	Inf	Inf	148	3568688	3589073	3568540	3588925	0	3568540	20385
CIFLOX	Non_withdrawal_event	2009-2013	148	147.159	-0.233706	0.00818974	0.231139	147.159	1.00563	1.00571	1.00579	0	NA	Inf	Inf	148	3568688	3589073	3568540	3588925	0	3568540	20385
DORIBAX	Non_withdrawal_event	2009-2013	147	146.165	-0.23456	0.00818956	0.231863	146.165	1.00563	1.00571	1.00579	0	NA	Inf	Inf	147	3568688	3589073	3568541	3588926	0	3568541	20385
RAMELTEON	Non_withdrawal_event	2009-2013	146	145.171	-0.235422	0.00818937	0.232595	145.171	1.00563	1.00571	1.00579	0	NA	Inf	Inf	146	3568688	3589073	3568542	3588927	0	3568542	20385
KAPIDEX	Non_withdrawal_event	2009-2013	146	145.171	-0.235422	0.00818937	0.232595	145.171	1.00563	1.00571	1.00579	0	NA	Inf	Inf	146	3568688	3589073	3568542	3588927	0	3568542	20385
DEPAKINE CHRONO	Non_withdrawal_event	2009-2013	146	145.171	-0.235422	0.00818937	0.232595	145.171	1.00563	1.00571	1.00579	0	NA	Inf	Inf	146	3568688	3589073	3568542	3588927	0	3568542	20385
NORGESTIMATE_ETHINYL ESTRADIOL	Non_withdrawal_event	2009-2013	146	145.171	-0.235422	0.00818937	0.232595	145.171	1.00563	1.00571	1.00579	0	NA	Inf	Inf	146	3568688	3589073	3568542	3588927	0	3568542	20385
ACTOPLUS MET	Non_withdrawal_event	2009-2013	146	145.171	-0.235422	0.00818937	0.232595	145.171	1.00563	1.00571	1.00579	0	NA	Inf	Inf	146	3568688	3589073	3568542	3588927	0	3568542	20385
TRAMETINIB	Non_withdrawal_event	2009-2013	145	144.176	-0.236294	0.00818917	0.233334	144.176	1.00563	1.00571	1.00579	0	NA	Inf	Inf	145	3568688	3589073	3568543	3588928	0	3568543	20385
OSMOPREP	Non_withdrawal_event	2009-2013	145	144.176	-0.236294	0.00818917	0.233334	144.176	1.00563	1.00571	1.00579	0	NA	Inf	Inf	145	3568688	3589073	3568543	3588928	0	3568543	20385
CARDIOASPIRIN	Non_withdrawal_event	2009-2013	145	144.176	-0.236294	0.00818917	0.233334	144.176	1.00563	1.00571	1.00579	0	NA	Inf	Inf	145	3568688	3589073	3568543	3588928	0	3568543	20385
DEXTROSE	Non_withdrawal_event	2009-2013	144	143.182	-0.237175	0.00818898	0.234081	143.182	1.00563	1.00571	1.00579	0	NA	Inf	Inf	144	3568688	3589073	3568544	3588929	0	3568544	20385
ACETYLCYSTEINE	Non_withdrawal_event	2009-2013	144	143.182	-0.237175	0.00818898	0.234081	143.182	1.00563	1.00571	1.00579	0	NA	Inf	Inf	144	3568688	3589073	3568544	3588929	0	3568544	20385
TAGAMET HB	Non_withdrawal_event	2009-2013	144	143.182	-0.237175	0.00818898	0.234081	143.182	1.00563	1.00571	1.00579	0	NA	Inf	Inf	144	3568688	3589073	3568544	3588929	0	3568544	20385
FUSIDIC ACID	Non_withdrawal_event	2009-2013	144	143.182	-0.237175	0.00818898	0.234081	143.182	1.00563	1.00571	1.00579	0	NA	Inf	Inf	144	3568688	3589073	3568544	3588929	0	3568544	20385
ALBUMIN	Non_withdrawal_event	2009-2013	144	143.182	-0.237175	0.00818898	0.234081	143.182	1.00563	1.00571	1.00579	0	NA	Inf	Inf	144	3568688	3589073	3568544	3588929	0	3568544	20385
SALICYLATES	Non_withdrawal_event	2009-2013	143	142.188	-0.238066	0.00818878	0.234835	142.188	1.00563	1.00571	1.00579	0	NA	Inf	Inf	143	3568688	3589073	3568545	3588930	0	3568545	20385
BI	Non_withdrawal_event	2009-2013	143	142.188	-0.238066	0.00818878	0.234835	142.188	1.00563	1.00571	1.00579	0	NA	Inf	Inf	143	3568688	3589073	3568545	3588930	0	3568545	20385
INEXIUM	Non_withdrawal_event	2009-2013	142	141.193	-0.238966	0.00818858	0.235597	141.193	1.00563	1.00571	1.00579	0	NA	Inf	Inf	142	3568688	3589073	3568546	3588931	0	3568546	20385
VIRACEPT	Non_withdrawal_event	2009-2013	142	141.193	-0.238966	0.00818858	0.235597	141.193	1.00563	1.00571	1.00579	0	NA	Inf	Inf	142	3568688	3589073	3568546	3588931	0	3568546	20385
ALVESCO	Non_withdrawal_event	2009-2013	142	141.193	-0.238966	0.00818858	0.235597	141.193	1.00563	1.00571	1.00579	0	NA	Inf	Inf	142	3568688	3589073	3568546	3588931	0	3568546	20385
STICGP57148B T35717_	Non_withdrawal_event	2009-2013	142	141.193	-0.238966	0.00818858	0.235597	141.193	1.00563	1.00571	1.00579	0	NA	Inf	Inf	142	3568688	3589073	3568546	3588931	0	3568546	20385
SOLUPRED	Non_withdrawal_event	2009-2013	141	140.199	-0.239876	0.00818837	0.236367	140.199	1.00563	1.00571	1.00579	0	NA	Inf	Inf	141	3568688	3589073	3568547	3588932	0	3568547	20385
LIPANTHYL	Non_withdrawal_event	2009-2013	141	140.199	-0.239876	0.00818837	0.236367	140.199	1.00563	1.00571	1.00579	0	NA	Inf	Inf	141	3568688	3589073	3568547	3588932	0	3568547	20385
ONCASPAR	Non_withdrawal_event	2009-2013	141	140.199	-0.239876	0.00818837	0.236367	140.199	1.00563	1.00571	1.00579	0	NA	Inf	Inf	141	3568688	3589073	3568547	3588932	0	3568547	20385
IMUREL	Non_withdrawal_event	2009-2013	141	140.199	-0.239876	0.00818837	0.236367	140.199	1.00563	1.00571	1.00579	0	NA	Inf	Inf	141	3568688	3589073	3568547	3588932	0	3568547	20385
TICE BCG	Non_withdrawal_event	2009-2013	141	140.199	-0.239876	0.00818837	0.236367	140.199	1.00563	1.00571	1.00579	0	NA	Inf	Inf	141	3568688	3589073	3568547	3588932	0	3568547	20385
CHLORAPREP	Non_withdrawal_event	2009-2013	140	139.205	-0.240796	0.00818816	0.237145	139.205	1.00563	1.00571	1.00579	0	NA	Inf	Inf	140	3568688	3589073	3568548	3588933	0	3568548	20385
TREATMENT RECEIVED	Non_withdrawal_event	2009-2013	140	139.205	-0.240796	0.00818816	0.237145	139.205	1.00563	1.00571	1.00579	0	NA	Inf	Inf	140	3568688	3589073	3568548	3588933	0	3568548	20385
ALDARA	Non_withdrawal_event	2009-2013	140	139.205	-0.240796	0.00818816	0.237145	139.205	1.00563	1.00571	1.00579	0	NA	Inf	Inf	140	3568688	3589073	3568548	3588933	0	3568548	20385
METHYLDOPA	Non_withdrawal_event	2009-2013	139	138.211	-0.241726	0.00818795	0.237931	138.21	1.00563	1.00571	1.00579	0	NA	Inf	Inf	139	3568688	3589073	3568549	3588934	0	3568549	20385
WINRHO	Non_withdrawal_event	2009-2013	139	138.211	-0.241726	0.00818795	0.237931	138.21	1.00563	1.00571	1.00579	0	NA	Inf	Inf	139	3568688	3589073	3568549	3588934	0	3568549	20385
SOM	Non_withdrawal_event	2009-2013	139	138.211	-0.241726	0.00818795	0.237931	138.21	1.00563	1.00571	1.00579	0	NA	Inf	Inf	139	3568688	3589073	3568549	3588934	0	3568549	20385
FELDENE	Non_withdrawal_event	2009-2013	139	138.211	-0.241726	0.00818795	0.237931	138.21	1.00563	1.00571	1.00579	0	NA	Inf	Inf	139	3568688	3589073	3568549	3588934	0	3568549	20385
ANGELIQ	Non_withdrawal_event	2009-2013	139	138.211	-0.241726	0.00818795	0.237931	138.21	1.00563	1.00571	1.00579	0	NA	Inf	Inf	139	3568688	3589073	3568549	3588934	0	3568549	20385
LISTERINE	Non_withdrawal_event	2009-2013	139	138.211	-0.241726	0.00818795	0.237931	138.21	1.00563	1.00571	1.00579	0	NA	Inf	Inf	139	3568688	3589073	3568549	3588934	0	3568549	20385
ACZ	Non_withdrawal_event	2009-2013	138	137.216	-0.242667	0.00818774	0.238725	137.216	1.00563	1.00571	1.00579	0	NA	Inf	Inf	138	3568688	3589073	3568550	3588935	0	3568550	20385
OMACOR	Non_withdrawal_event	2009-2013	138	137.216	-0.242667	0.00818774	0.238725	137.216	1.00563	1.00571	1.00579	0	NA	Inf	Inf	138	3568688	3589073	3568550	3588935	0	3568550	20385
DEPOCYT	Non_withdrawal_event	2009-2013	138	137.216	-0.242667	0.00818774	0.238725	137.216	1.00563	1.00571	1.00579	0	NA	Inf	Inf	138	3568688	3589073	3568550	3588935	0	3568550	20385
OMEPRAL	Non_withdrawal_event	2009-2013	138	137.216	-0.242667	0.00818774	0.238725	137.216	1.00563	1.00571	1.00579	0	NA	Inf	Inf	138	3568688	3589073	3568550	3588935	0	3568550	20385
DOBUTAMINE	Non_withdrawal_event	2009-2013	137	136.222	-0.243618	0.00818752	0.239527	136.222	1.00563	1.00571	1.00579	0	NA	Inf	Inf	137	3568688	3589073	3568551	3588936	0	3568551	20385
ABCIXIMAB	Non_withdrawal_event	2009-2013	137	136.222	-0.243618	0.00818752	0.239527	136.222	1.00563	1.00571	1.00579	0	NA	Inf	Inf	137	3568688	3589073	3568551	3588936	0	3568551	20385
VPRIV	Non_withdrawal_event	2009-2013	137	136.222	-0.243618	0.00818752	0.239527	136.222	1.00563	1.00571	1.00579	0	NA	Inf	Inf	137	3568688	3589073	3568551	3588936	0	3568551	20385
BAXTER EXTRANEAL PERITONEAL DIALYSIS_ ICODEXTRIN	Non_withdrawal_event	2009-2013	137	136.222	-0.243618	0.00818752	0.239527	136.222	1.00563	1.00571	1.00579	0	NA	Inf	Inf	137	3568688	3589073	3568551	3588936	0	3568551	20385
KALBITOR	Non_withdrawal_event	2009-2013	136	135.228	-0.244579	0.0081873	0.240338	135.228	1.00563	1.00571	1.00579	0	NA	Inf	Inf	136	3568688	3589073	3568552	3588937	0	3568552	20385
DESOXYN	Non_withdrawal_event	2009-2013	136	135.228	-0.244579	0.0081873	0.240338	135.228	1.00563	1.00571	1.00579	0	NA	Inf	Inf	136	3568688	3589073	3568552	3588937	0	3568552	20385
NICARDIPINE	Non_withdrawal_event	2009-2013	135	134.233	-0.245552	0.00818708	0.241158	134.233	1.00563	1.00571	1.00579	0	NA	Inf	Inf	135	3568688	3589073	3568553	3588938	0	3568553	20385
BUMETANIDE	Non_withdrawal_event	2009-2013	135	134.233	-0.245552	0.00818708	0.241158	134.233	1.00563	1.00571	1.00579	0	NA	Inf	Inf	135	3568688	3589073	3568553	3588938	0	3568553	20385
FLUPHENAZINE	Non_withdrawal_event	2009-2013	135	134.233	-0.245552	0.00818708	0.241158	134.233	1.00563	1.00571	1.00579	0	NA	Inf	Inf	135	3568688	3589073	3568553	3588938	0	3568553	20385
COTRIMOXAZOLE	Non_withdrawal_event	2009-2013	135	134.233	-0.245552	0.00818708	0.241158	134.233	1.00563	1.00571	1.00579	0	NA	Inf	Inf	135	3568688	3589073	3568553	3588938	0	3568553	20385
LANTHANUM	Non_withdrawal_event	2009-2013	135	134.233	-0.245552	0.00818708	0.241158	134.233	1.00563	1.00571	1.00579	0	NA	Inf	Inf	135	3568688	3589073	3568553	3588938	0	3568553	20385
XAGRID	Non_withdrawal_event	2009-2013	135	134.233	-0.245552	0.00818708	0.241158	134.233	1.00563	1.00571	1.00579	0	NA	Inf	Inf	135	3568688	3589073	3568553	3588938	0	3568553	20385
DEFINITY	Non_withdrawal_event	2009-2013	135	134.233	-0.245552	0.00818708	0.241158	134.233	1.00563	1.00571	1.00579	0	NA	Inf	Inf	135	3568688	3589073	3568553	3588938	0	3568553	20385
NSAIDS	Non_withdrawal_event	2009-2013	135	134.233	-0.245552	0.00818708	0.241158	134.233	1.00563	1.00571	1.00579	0	NA	Inf	Inf	135	3568688	3589073	3568553	3588938	0	3568553	20385
ANCARON	Non_withdrawal_event	2009-2013	135	134.233	-0.245552	0.00818708	0.241158	134.233	1.00563	1.00571	1.00579	0	NA	Inf	Inf	135	3568688	3589073	3568553	3588938	0	3568553	20385
BAYASPIRIN	Non_withdrawal_event	2009-2013	135	134.233	-0.245552	0.00818708	0.241158	134.233	1.00563	1.00571	1.00579	0	NA	Inf	Inf	135	3568688	3589073	3568553	3588938	0	3568553	20385
COMPAZINE	Non_withdrawal_event	2009-2013	135	134.233	-0.245552	0.00818708	0.241158	134.233	1.00563	1.00571	1.00579	0	NA	Inf	Inf	135	3568688	3589073	3568553	3588938	0	3568553	20385
CEFOTAXIME	Non_withdrawal_event	2009-2013	134	133.239	-0.246536	0.00818686	0.241987	133.239	1.00563	1.00571	1.00579	0	NA	Inf	Inf	134	3568688	3589073	3568554	3588939	0	3568554	20385
PRIMPERAN	Non_withdrawal_event	2009-2013	134	133.239	-0.246536	0.00818686	0.241987	133.239	1.00563	1.00571	1.00579	0	NA	Inf	Inf	134	3568688	3589073	3568554	3588939	0	3568554	20385
ACTIVELLA	Non_withdrawal_event	2009-2013	134	133.239	-0.246536	0.00818686	0.241987	133.239	1.00563	1.00571	1.00579	0	NA	Inf	Inf	134	3568688	3589073	3568554	3588939	0	3568554	20385
PLASTIC CONTAINER	Non_withdrawal_event	2009-2013	134	133.239	-0.246536	0.00818686	0.241987	133.239	1.00563	1.00571	1.00579	0	NA	Inf	Inf	134	3568688	3589073	3568554	3588939	0	3568554	20385
DABRAFENIB	Non_withdrawal_event	2009-2013	133	132.245	-0.247531	0.00818663	0.242825	132.245	1.00563	1.00571	1.00579	0	NA	Inf	Inf	133	3568688	3589073	3568555	3588940	0	3568555	20385
ERYTHROMYCIN BASE	Non_withdrawal_event	2009-2013	133	132.245	-0.247531	0.00818663	0.242825	132.245	1.00563	1.00571	1.00579	0	NA	Inf	Inf	133	3568688	3589073	3568555	3588940	0	3568555	20385
TREATMENT RECEIVED NOMED	Non_withdrawal_event	2009-2013	133	132.245	-0.247531	0.00818663	0.242825	132.245	1.00563	1.00571	1.00579	0	NA	Inf	Inf	133	3568688	3589073	3568555	3588940	0	3568555	20385
ONCOVIN	Non_withdrawal_event	2009-2013	133	132.245	-0.247531	0.00818663	0.242825	132.245	1.00563	1.00571	1.00579	0	NA	Inf	Inf	133	3568688	3589073	3568555	3588940	0	3568555	20385
DOLIPRANE	Non_withdrawal_event	2009-2013	132	131.25	-0.248538	0.00818639	0.243672	131.25	1.00563	1.00571	1.00579	0	NA	Inf	Inf	132	3568688	3589073	3568556	3588941	0	3568556	20385
MEVACOR	Non_withdrawal_event	2009-2013	132	131.25	-0.248538	0.00818639	0.243672	131.25	1.00563	1.00571	1.00579	0	NA	Inf	Inf	132	3568688	3589073	3568556	3588941	0	3568556	20385
MULTIVITAMINS_COMBINATIONS	Non_withdrawal_event	2009-2013	132	131.25	-0.248538	0.00818639	0.243672	131.25	1.00563	1.00571	1.00579	0	NA	Inf	Inf	132	3568688	3589073	3568556	3588941	0	3568556	20385
PENNSAID	Non_withdrawal_event	2009-2013	132	131.25	-0.248538	0.00818639	0.243672	131.25	1.00563	1.00571	1.00579	0	NA	Inf	Inf	132	3568688	3589073	3568556	3588941	0	3568556	20385
FOSPHENYTOIN	Non_withdrawal_event	2009-2013	131	130.256	-0.249556	0.00818616	0.244528	130.256	1.00563	1.00571	1.00579	0	NA	Inf	Inf	131	3568688	3589073	3568557	3588942	0	3568557	20385
ONSOLIS	Non_withdrawal_event	2009-2013	131	130.256	-0.249556	0.00818616	0.244528	130.256	1.00563	1.00571	1.00579	0	NA	Inf	Inf	131	3568688	3589073	3568557	3588942	0	3568557	20385
INOMAX	Non_withdrawal_event	2009-2013	131	130.256	-0.249556	0.00818616	0.244528	130.256	1.00563	1.00571	1.00579	0	NA	Inf	Inf	131	3568688	3589073	3568557	3588942	0	3568557	20385
TARGRETIN	Non_withdrawal_event	2009-2013	131	130.256	-0.249556	0.00818616	0.244528	130.256	1.00563	1.00571	1.00579	0	NA	Inf	Inf	131	3568688	3589073	3568557	3588942	0	3568557	20385
DARVOCETN	Non_withdrawal_event	2009-2013	131	130.256	-0.249556	0.00818616	0.244528	130.256	1.00563	1.00571	1.00579	0	NA	Inf	Inf	131	3568688	3589073	3568557	3588942	0	3568557	20385
REPAGLINIDE	Non_withdrawal_event	2009-2013	130	129.262	-0.250587	0.00818592	0.245394	129.262	1.00563	1.00571	1.00579	0	NA	Inf	Inf	130	3568688	3589073	3568558	3588943	0	3568558	20385
SAQUINAVIR	Non_withdrawal_event	2009-2013	130	129.262	-0.250587	0.00818592	0.245394	129.262	1.00563	1.00571	1.00579	0	NA	Inf	Inf	130	3568688	3589073	3568558	3588943	0	3568558	20385
TARGOCID	Non_withdrawal_event	2009-2013	130	129.262	-0.250587	0.00818592	0.245394	129.262	1.00563	1.00571	1.00579	0	NA	Inf	Inf	130	3568688	3589073	3568558	3588943	0	3568558	20385
ZOLEDRONATE T_	Non_withdrawal_event	2009-2013	129	128.267	-0.25163	0.00818567	0.246269	128.267	1.00563	1.00571	1.00579	0	NA	Inf	Inf	129	3568688	3589073	3568559	3588944	0	3568559	20385
NESINA	Non_withdrawal_event	2009-2013	129	128.267	-0.25163	0.00818567	0.246269	128.267	1.00563	1.00571	1.00579	0	NA	Inf	Inf	129	3568688	3589073	3568559	3588944	0	3568559	20385
ZINNAT	Non_withdrawal_event	2009-2013	129	128.267	-0.25163	0.00818567	0.246269	128.267	1.00563	1.00571	1.00579	0	NA	Inf	Inf	129	3568688	3589073	3568559	3588944	0	3568559	20385
NOVOMIX	Non_withdrawal_event	2009-2013	129	128.267	-0.25163	0.00818567	0.246269	128.267	1.00563	1.00571	1.00579	0	NA	Inf	Inf	129	3568688	3589073	3568559	3588944	0	3568559	20385
DUAC	Non_withdrawal_event	2009-2013	129	128.267	-0.25163	0.00818567	0.246269	128.267	1.00563	1.00571	1.00579	0	NA	Inf	Inf	129	3568688	3589073	3568559	3588944	0	3568559	20385
NELFINAVIR	Non_withdrawal_event	2009-2013	128	127.273	-0.252685	0.00818543	0.247155	127.273	1.00563	1.00571	1.00579	0	NA	Inf	Inf	128	3568688	3589073	3568560	3588945	0	3568560	20385
XIFAXAN	Non_withdrawal_event	2009-2013	128	127.273	-0.252685	0.00818543	0.247155	127.273	1.00563	1.00571	1.00579	0	NA	Inf	Inf	128	3568688	3589073	3568560	3588945	0	3568560	20385
VIGAMOX	Non_withdrawal_event	2009-2013	128	127.273	-0.252685	0.00818543	0.247155	127.273	1.00563	1.00571	1.00579	0	NA	Inf	Inf	128	3568688	3589073	3568560	3588945	0	3568560	20385
EPIPEN JR	Non_withdrawal_event	2009-2013	128	127.273	-0.252685	0.00818543	0.247155	127.273	1.00563	1.00571	1.00579	0	NA	Inf	Inf	128	3568688	3589073	3568560	3588945	0	3568560	20385
TAPAZOLE	Non_withdrawal_event	2009-2013	128	127.273	-0.252685	0.00818543	0.247155	127.273	1.00563	1.00571	1.00579	0	NA	Inf	Inf	128	3568688	3589073	3568560	3588945	0	3568560	20385
TRIZIVIR	Non_withdrawal_event	2009-2013	127	126.279	-0.253754	0.00818517	0.248051	126.279	1.00563	1.00571	1.00579	0	NA	Inf	Inf	127	3568688	3589073	3568561	3588946	0	3568561	20385
FOSAVANCE	Non_withdrawal_event	2009-2013	127	126.279	-0.253754	0.00818517	0.248051	126.279	1.00563	1.00571	1.00579	0	NA	Inf	Inf	127	3568688	3589073	3568561	3588946	0	3568561	20385
RIFABUTIN	Non_withdrawal_event	2009-2013	126	125.284	-0.254835	0.00818492	0.248957	125.284	1.00563	1.00571	1.00579	0	NA	Inf	Inf	126	3568688	3589073	3568562	3588947	0	3568562	20385
NARATRIPTAN	Non_withdrawal_event	2009-2013	126	125.284	-0.254835	0.00818492	0.248957	125.284	1.00563	1.00571	1.00579	0	NA	Inf	Inf	126	3568688	3589073	3568562	3588947	0	3568562	20385
SULINDAC	Non_withdrawal_event	2009-2013	126	125.284	-0.254835	0.00818492	0.248957	125.284	1.00563	1.00571	1.00579	0	NA	Inf	Inf	126	3568688	3589073	3568562	3588947	0	3568562	20385
TRAZENTA	Non_withdrawal_event	2009-2013	126	125.284	-0.254835	0.00818492	0.248957	125.284	1.00563	1.00571	1.00579	0	NA	Inf	Inf	126	3568688	3589073	3568562	3588947	0	3568562	20385
NULOJIX	Non_withdrawal_event	2009-2013	126	125.284	-0.254835	0.00818492	0.248957	125.284	1.00563	1.00571	1.00579	0	NA	Inf	Inf	126	3568688	3589073	3568562	3588947	0	3568562	20385
ZADITEN	Non_withdrawal_event	2009-2013	126	125.284	-0.254835	0.00818492	0.248957	125.284	1.00563	1.00571	1.00579	0	NA	Inf	Inf	126	3568688	3589073	3568562	3588947	0	3568562	20385
ETHOSUXIMIDE	Non_withdrawal_event	2009-2013	125	124.29	-0.25593	0.00818466	0.249873	124.29	1.00563	1.00571	1.00579	0	NA	Inf	Inf	125	3568688	3589073	3568563	3588948	0	3568563	20385
ISOSORBIDE DINITRATE	Non_withdrawal_event	2009-2013	125	124.29	-0.25593	0.00818466	0.249873	124.29	1.00563	1.00571	1.00579	0	NA	Inf	Inf	125	3568688	3589073	3568563	3588948	0	3568563	20385
KOGENATE FS	Non_withdrawal_event	2009-2013	125	124.29	-0.25593	0.00818466	0.249873	124.29	1.00563	1.00571	1.00579	0	NA	Inf	Inf	125	3568688	3589073	3568563	3588948	0	3568563	20385
SELOZOK	Non_withdrawal_event	2009-2013	125	124.29	-0.25593	0.00818466	0.249873	124.29	1.00563	1.00571	1.00579	0	NA	Inf	Inf	125	3568688	3589073	3568563	3588948	0	3568563	20385
ANTINEOPLASTIC AGENTS	Non_withdrawal_event	2009-2013	125	124.29	-0.25593	0.00818466	0.249873	124.29	1.00563	1.00571	1.00579	0	NA	Inf	Inf	125	3568688	3589073	3568563	3588948	0	3568563	20385
PIPERACILLINTAZOBACTAM	Non_withdrawal_event	2009-2013	125	124.29	-0.25593	0.00818466	0.249873	124.29	1.00563	1.00571	1.00579	0	NA	Inf	Inf	125	3568688	3589073	3568563	3588948	0	3568563	20385
GRANULOCYTE COLONY STIMULATING FACTOR	Non_withdrawal_event	2009-2013	125	124.29	-0.25593	0.00818466	0.249873	124.29	1.00563	1.00571	1.00579	0	NA	Inf	Inf	125	3568688	3589073	3568563	3588948	0	3568563	20385
TRIATEC	Non_withdrawal_event	2009-2013	124	123.296	-0.257038	0.0081844	0.2508	123.296	1.00563	1.00571	1.00579	0	NA	Inf	Inf	124	3568688	3589073	3568564	3588949	0	3568564	20385
METOLAZONE	Non_withdrawal_event	2009-2013	123	122.301	-0.25816	0.00818413	0.251738	122.301	1.00563	1.00571	1.00579	0	NA	Inf	Inf	123	3568688	3589073	3568565	3588950	0	3568565	20385
TAKEPRON	Non_withdrawal_event	2009-2013	123	122.301	-0.25816	0.00818413	0.251738	122.301	1.00563	1.00571	1.00579	0	NA	Inf	Inf	123	3568688	3589073	3568565	3588950	0	3568565	20385
TRIFLUCAN	Non_withdrawal_event	2009-2013	123	122.301	-0.25816	0.00818413	0.251738	122.301	1.00563	1.00571	1.00579	0	NA	Inf	Inf	123	3568688	3589073	3568565	3588950	0	3568565	20385
TACHOSIL	Non_withdrawal_event	2009-2013	123	122.301	-0.25816	0.00818413	0.251738	122.301	1.00563	1.00571	1.00579	0	NA	Inf	Inf	123	3568688	3589073	3568565	3588950	0	3568565	20385
STUDY	Non_withdrawal_event	2009-2013	123	122.301	-0.25816	0.00818413	0.251738	122.301	1.00563	1.00571	1.00579	0	NA	Inf	Inf	123	3568688	3589073	3568565	3588950	0	3568565	20385
MAXIPIME	Non_withdrawal_event	2009-2013	123	122.301	-0.25816	0.00818413	0.251738	122.301	1.00563	1.00571	1.00579	0	NA	Inf	Inf	123	3568688	3589073	3568565	3588950	0	3568565	20385
PERFOROMIST	Non_withdrawal_event	2009-2013	123	122.301	-0.25816	0.00818413	0.251738	122.301	1.00563	1.00571	1.00579	0	NA	Inf	Inf	123	3568688	3589073	3568565	3588950	0	3568565	20385
PONATINIB	Non_withdrawal_event	2009-2013	122	121.307	-0.259296	0.00818385	0.252687	121.307	1.00563	1.00571	1.00579	0	NA	Inf	Inf	122	3568688	3589073	3568566	3588951	0	3568566	20385
TEICOPLANIN	Non_withdrawal_event	2009-2013	122	121.307	-0.259296	0.00818385	0.252687	121.307	1.00563	1.00571	1.00579	0	NA	Inf	Inf	122	3568688	3589073	3568566	3588951	0	3568566	20385
CLAMOXYL	Non_withdrawal_event	2009-2013	122	121.307	-0.259296	0.00818385	0.252687	121.307	1.00563	1.00571	1.00579	0	NA	Inf	Inf	122	3568688	3589073	3568566	3588951	0	3568566	20385
THERAPY	Non_withdrawal_event	2009-2013	122	121.307	-0.259296	0.00818385	0.252687	121.307	1.00563	1.00571	1.00579	0	NA	Inf	Inf	122	3568688	3589073	3568566	3588951	0	3568566	20385
CATAFLAM	Non_withdrawal_event	2009-2013	122	121.307	-0.259296	0.00818385	0.252687	121.307	1.00563	1.00571	1.00579	0	NA	Inf	Inf	122	3568688	3589073	3568566	3588951	0	3568566	20385
COPPERTONE	Non_withdrawal_event	2009-2013	122	121.307	-0.259296	0.00818385	0.252687	121.307	1.00563	1.00571	1.00579	0	NA	Inf	Inf	122	3568688	3589073	3568566	3588951	0	3568566	20385
PROLASTIN	Non_withdrawal_event	2009-2013	122	121.307	-0.259296	0.00818385	0.252687	121.307	1.00563	1.00571	1.00579	0	NA	Inf	Inf	122	3568688	3589073	3568566	3588951	0	3568566	20385
CLARATYNE	Non_withdrawal_event	2009-2013	122	121.307	-0.259296	0.00818385	0.252687	121.307	1.00563	1.00571	1.00579	0	NA	Inf	Inf	122	3568688	3589073	3568566	3588951	0	3568566	20385
EVICEL	Non_withdrawal_event	2009-2013	122	121.307	-0.259296	0.00818385	0.252687	121.307	1.00563	1.00571	1.00579	0	NA	Inf	Inf	122	3568688	3589073	3568566	3588951	0	3568566	20385
VECURONIUM	Non_withdrawal_event	2009-2013	121	120.313	-0.260446	0.00818358	0.253648	120.313	1.00563	1.00571	1.00579	0	NA	Inf	Inf	121	3568688	3589073	3568567	3588952	0	3568567	20385
IXEMPRA	Non_withdrawal_event	2009-2013	121	120.313	-0.260446	0.00818358	0.253648	120.313	1.00563	1.00571	1.00579	0	NA	Inf	Inf	121	3568688	3589073	3568567	3588952	0	3568567	20385
TESTIM	Non_withdrawal_event	2009-2013	121	120.313	-0.260446	0.00818358	0.253648	120.313	1.00563	1.00571	1.00579	0	NA	Inf	Inf	121	3568688	3589073	3568567	3588952	0	3568567	20385
CEFTIN	Non_withdrawal_event	2009-2013	121	120.313	-0.260446	0.00818358	0.253648	120.313	1.00563	1.00571	1.00579	0	NA	Inf	Inf	121	3568688	3589073	3568567	3588952	0	3568567	20385
TRASTUZUMAB EMTANSINE	Non_withdrawal_event	2009-2013	121	120.313	-0.260446	0.00818358	0.253648	120.313	1.00563	1.00571	1.00579	0	NA	Inf	Inf	121	3568688	3589073	3568567	3588952	0	3568567	20385
PROCARBAZINE	Non_withdrawal_event	2009-2013	120	119.318	-0.261612	0.0081833	0.25462	119.318	1.00563	1.00571	1.00579	0	NA	Inf	Inf	120	3568688	3589073	3568568	3588953	0	3568568	20385
ALBENDAZOLE	Non_withdrawal_event	2009-2013	120	119.318	-0.261612	0.0081833	0.25462	119.318	1.00563	1.00571	1.00579	0	NA	Inf	Inf	120	3568688	3589073	3568568	3588953	0	3568568	20385
BETAPACE	Non_withdrawal_event	2009-2013	120	119.318	-0.261612	0.0081833	0.25462	119.318	1.00563	1.00571	1.00579	0	NA	Inf	Inf	120	3568688	3589073	3568568	3588953	0	3568568	20385
TUDORZA PRESSAIR MICROGRAM, )	Non_withdrawal_event	2009-2013	120	119.318	-0.261612	0.0081833	0.25462	119.318	1.00563	1.00571	1.00579	0	NA	Inf	Inf	120	3568688	3589073	3568568	3588953	0	3568568	20385
SUPRANE	Non_withdrawal_event	2009-2013	120	119.318	-0.261612	0.0081833	0.25462	119.318	1.00563	1.00571	1.00579	0	NA	Inf	Inf	120	3568688	3589073	3568568	3588953	0	3568568	20385
ZOLEDRONATE T_SOLINJ+BM	Non_withdrawal_event	2009-2013	120	119.318	-0.261612	0.0081833	0.25462	119.318	1.00563	1.00571	1.00579	0	NA	Inf	Inf	120	3568688	3589073	3568568	3588953	0	3568568	20385
EXTRANEAL W_V ICODEXTRIN PERITONEAL DIALYSIS BAG AHB5546	Non_withdrawal_event	2009-2013	120	119.318	-0.261612	0.0081833	0.25462	119.318	1.00563	1.00571	1.00579	0	NA	Inf	Inf	120	3568688	3589073	3568568	3588953	0	3568568	20385
NOVORAPID CHU FLEXPEN	Non_withdrawal_event	2009-2013	120	119.318	-0.261612	0.0081833	0.25462	119.318	1.00563	1.00571	1.00579	0	NA	Inf	Inf	120	3568688	3589073	3568568	3588953	0	3568568	20385
LOTRIMIN ULTRA	Non_withdrawal_event	2009-2013	120	119.318	-0.261612	0.0081833	0.25462	119.318	1.00563	1.00571	1.00579	0	NA	Inf	Inf	120	3568688	3589073	3568568	3588953	0	3568568	20385
BCG THERAPEUTICS	Non_withdrawal_event	2009-2013	119	118.324	-0.262792	0.00818301	0.255604	118.324	1.00563	1.00571	1.00579	0	NA	Inf	Inf	119	3568688	3589073	3568569	3588954	0	3568569	20385
ICLA	Non_withdrawal_event	2009-2013	119	118.324	-0.262792	0.00818301	0.255604	118.324	1.00563	1.00571	1.00579	0	NA	Inf	Inf	119	3568688	3589073	3568569	3588954	0	3568569	20385
PROLEUKIN	Non_withdrawal_event	2009-2013	119	118.324	-0.262792	0.00818301	0.255604	118.324	1.00563	1.00571	1.00579	0	NA	Inf	Inf	119	3568688	3589073	3568569	3588954	0	3568569	20385
VISICOL	Non_withdrawal_event	2009-2013	119	118.324	-0.262792	0.00818301	0.255604	118.324	1.00563	1.00571	1.00579	0	NA	Inf	Inf	119	3568688	3589073	3568569	3588954	0	3568569	20385
ACLASTAZOLEDRONATE	Non_withdrawal_event	2009-2013	118	117.33	-0.263988	0.00818272	0.2566	117.33	1.00563	1.00571	1.00579	0	NA	Inf	Inf	118	3568688	3589073	3568570	3588955	0	3568570	20385
PICOSALAX	Non_withdrawal_event	2009-2013	118	117.33	-0.263988	0.00818272	0.2566	117.33	1.00563	1.00571	1.00579	0	NA	Inf	Inf	118	3568688	3589073	3568570	3588955	0	3568570	20385
ZEFIX	Non_withdrawal_event	2009-2013	118	117.33	-0.263988	0.00818272	0.2566	117.33	1.00563	1.00571	1.00579	0	NA	Inf	Inf	118	3568688	3589073	3568570	3588955	0	3568570	20385
INFLUENZA VACCINE	Non_withdrawal_event	2009-2013	118	117.33	-0.263988	0.00818272	0.2566	117.33	1.00563	1.00571	1.00579	0	NA	Inf	Inf	118	3568688	3589073	3568570	3588955	0	3568570	20385
TRAVATAN Z	Non_withdrawal_event	2009-2013	118	117.33	-0.263988	0.00818272	0.2566	117.33	1.00563	1.00571	1.00579	0	NA	Inf	Inf	118	3568688	3589073	3568570	3588955	0	3568570	20385
EPOETIN BETA	Non_withdrawal_event	2009-2013	118	117.33	-0.263988	0.00818272	0.2566	117.33	1.00563	1.00571	1.00579	0	NA	Inf	Inf	118	3568688	3589073	3568570	3588955	0	3568570	20385
SELZENTRY	Non_withdrawal_event	2009-2013	118	117.33	-0.263988	0.00818272	0.2566	117.33	1.00563	1.00571	1.00579	0	NA	Inf	Inf	118	3568688	3589073	3568570	3588955	0	3568570	20385
NOVONORM	Non_withdrawal_event	2009-2013	117	116.335	-0.265199	0.00818242	0.257608	116.335	1.00563	1.00571	1.00579	0	NA	Inf	Inf	117	3568688	3589073	3568571	3588956	0	3568571	20385
FINIBAX	Non_withdrawal_event	2009-2013	117	116.335	-0.265199	0.00818242	0.257608	116.335	1.00563	1.00571	1.00579	0	NA	Inf	Inf	117	3568688	3589073	3568571	3588956	0	3568571	20385
NEULASTIM	Non_withdrawal_event	2009-2013	117	116.335	-0.265199	0.00818242	0.257608	116.335	1.00563	1.00571	1.00579	0	NA	Inf	Inf	117	3568688	3589073	3568571	3588956	0	3568571	20385
NOVORAPID PENFILL	Non_withdrawal_event	2009-2013	117	116.335	-0.265199	0.00818242	0.257608	116.335	1.00563	1.00571	1.00579	0	NA	Inf	Inf	117	3568688	3589073	3568571	3588956	0	3568571	20385
TOBI PODHALER	Non_withdrawal_event	2009-2013	116	115.341	-0.266427	0.00818212	0.258629	115.341	1.00563	1.00571	1.00579	0	NA	Inf	Inf	116	3568688	3589073	3568572	3588957	0	3568572	20385
ZINACEF	Non_withdrawal_event	2009-2013	116	115.341	-0.266427	0.00818212	0.258629	115.341	1.00563	1.00571	1.00579	0	NA	Inf	Inf	116	3568688	3589073	3568572	3588957	0	3568572	20385
TAZOCILLINE	Non_withdrawal_event	2009-2013	116	115.341	-0.266427	0.00818212	0.258629	115.341	1.00563	1.00571	1.00579	0	NA	Inf	Inf	116	3568688	3589073	3568572	3588957	0	3568572	20385
GASTER	Non_withdrawal_event	2009-2013	116	115.341	-0.266427	0.00818212	0.258629	115.341	1.00563	1.00571	1.00579	0	NA	Inf	Inf	116	3568688	3589073	3568572	3588957	0	3568572	20385
DORIPENEM	Non_withdrawal_event	2009-2013	116	115.341	-0.266427	0.00818212	0.258629	115.341	1.00563	1.00571	1.00579	0	NA	Inf	Inf	116	3568688	3589073	3568572	3588957	0	3568572	20385
NOVOSEVEN RT	Non_withdrawal_event	2009-2013	116	115.341	-0.266427	0.00818212	0.258629	115.341	1.00563	1.00571	1.00579	0	NA	Inf	Inf	116	3568688	3589073	3568572	3588957	0	3568572	20385
DIPYRIDAMOLE	Non_withdrawal_event	2009-2013	115	114.347	-0.267671	0.00818182	0.259663	114.347	1.00563	1.00571	1.00579	0	NA	Inf	Inf	115	3568688	3589073	3568573	3588958	0	3568573	20385
SAFYRAL	Non_withdrawal_event	2009-2013	115	114.347	-0.267671	0.00818182	0.259663	114.347	1.00563	1.00571	1.00579	0	NA	Inf	Inf	115	3568688	3589073	3568573	3588958	0	3568573	20385
SYLATRON	Non_withdrawal_event	2009-2013	115	114.347	-0.267671	0.00818182	0.259663	114.347	1.00563	1.00571	1.00579	0	NA	Inf	Inf	115	3568688	3589073	3568573	3588958	0	3568573	20385
BAKTAR	Non_withdrawal_event	2009-2013	115	114.347	-0.267671	0.00818182	0.259663	114.347	1.00563	1.00571	1.00579	0	NA	Inf	Inf	115	3568688	3589073	3568573	3588958	0	3568573	20385
STOCRIN	Non_withdrawal_event	2009-2013	115	114.347	-0.267671	0.00818182	0.259663	114.347	1.00563	1.00571	1.00579	0	NA	Inf	Inf	115	3568688	3589073	3568573	3588958	0	3568573	20385
CLOMIPHENE	Non_withdrawal_event	2009-2013	114	113.353	-0.268931	0.0081815	0.26071	113.352	1.00563	1.00571	1.00579	0	NA	Inf	Inf	114	3568688	3589073	3568574	3588959	0	3568574	20385
FOLOTYN	Non_withdrawal_event	2009-2013	114	113.353	-0.268931	0.0081815	0.26071	113.352	1.00563	1.00571	1.00579	0	NA	Inf	Inf	114	3568688	3589073	3568574	3588959	0	3568574	20385
AMLODIPINE_BENAZEPRIL	Non_withdrawal_event	2009-2013	114	113.353	-0.268931	0.0081815	0.26071	113.352	1.00563	1.00571	1.00579	0	NA	Inf	Inf	114	3568688	3589073	3568574	3588959	0	3568574	20385
TIENAM	Non_withdrawal_event	2009-2013	114	113.353	-0.268931	0.0081815	0.26071	113.352	1.00563	1.00571	1.00579	0	NA	Inf	Inf	114	3568688	3589073	3568574	3588959	0	3568574	20385
DIAMICRON	Non_withdrawal_event	2009-2013	114	113.353	-0.268931	0.0081815	0.26071	113.352	1.00563	1.00571	1.00579	0	NA	Inf	Inf	114	3568688	3589073	3568574	3588959	0	3568574	20385
CIPROXIN	Non_withdrawal_event	2009-2013	114	113.353	-0.268931	0.0081815	0.26071	113.352	1.00563	1.00571	1.00579	0	NA	Inf	Inf	114	3568688	3589073	3568574	3588959	0	3568574	20385
VINFLUNINE	Non_withdrawal_event	2009-2013	114	113.353	-0.268931	0.0081815	0.26071	113.352	1.00563	1.00571	1.00579	0	NA	Inf	Inf	114	3568688	3589073	3568574	3588959	0	3568574	20385
MYOFLEX ANALGESIC CREME	Non_withdrawal_event	2009-2013	114	113.353	-0.268931	0.0081815	0.26071	113.352	1.00563	1.00571	1.00579	0	NA	Inf	Inf	114	3568688	3589073	3568574	3588959	0	3568574	20385
AFLIBERCEPT	Non_withdrawal_event	2009-2013	113	112.358	-0.270209	0.00818119	0.26177	112.358	1.00563	1.00571	1.00579	0	NA	Inf	Inf	113	3568688	3589073	3568575	3588960	0	3568575	20385
DEFERASIROX	Non_withdrawal_event	2009-2013	113	112.358	-0.270209	0.00818119	0.26177	112.358	1.00563	1.00571	1.00579	0	NA	Inf	Inf	113	3568688	3589073	3568575	3588960	0	3568575	20385
MARVELON	Non_withdrawal_event	2009-2013	113	112.358	-0.270209	0.00818119	0.26177	112.358	1.00563	1.00571	1.00579	0	NA	Inf	Inf	113	3568688	3589073	3568575	3588960	0	3568575	20385
THYROGEN	Non_withdrawal_event	2009-2013	113	112.358	-0.270209	0.00818119	0.26177	112.358	1.00563	1.00571	1.00579	0	NA	Inf	Inf	113	3568688	3589073	3568575	3588960	0	3568575	20385
OGEN	Non_withdrawal_event	2009-2013	113	112.358	-0.270209	0.00818119	0.26177	112.358	1.00563	1.00571	1.00579	0	NA	Inf	Inf	113	3568688	3589073	3568575	3588960	0	3568575	20385
EXTRANEAL PD	Non_withdrawal_event	2009-2013	113	112.358	-0.270209	0.00818119	0.26177	112.358	1.00563	1.00571	1.00579	0	NA	Inf	Inf	113	3568688	3589073	3568575	3588960	0	3568575	20385
FLUCLOXACILLIN	Non_withdrawal_event	2009-2013	112	111.364	-0.271505	0.00818086	0.262844	111.364	1.00563	1.00571	1.00579	0	NA	Inf	Inf	112	3568688	3589073	3568576	3588961	0	3568576	20385
LERCANIDIPINE	Non_withdrawal_event	2009-2013	112	111.364	-0.271505	0.00818086	0.262844	111.364	1.00563	1.00571	1.00579	0	NA	Inf	Inf	112	3568688	3589073	3568576	3588961	0	3568576	20385
DAKTARIN	Non_withdrawal_event	2009-2013	112	111.364	-0.271505	0.00818086	0.262844	111.364	1.00563	1.00571	1.00579	0	NA	Inf	Inf	112	3568688	3589073	3568576	3588961	0	3568576	20385
AMSACRINE	Non_withdrawal_event	2009-2013	112	111.364	-0.271505	0.00818086	0.262844	111.364	1.00563	1.00571	1.00579	0	NA	Inf	Inf	112	3568688	3589073	3568576	3588961	0	3568576	20385
TOBRADEX	Non_withdrawal_event	2009-2013	112	111.364	-0.271505	0.00818086	0.262844	111.364	1.00563	1.00571	1.00579	0	NA	Inf	Inf	112	3568688	3589073	3568576	3588961	0	3568576	20385
SEIBULE	Non_withdrawal_event	2009-2013	112	111.364	-0.271505	0.00818086	0.262844	111.364	1.00563	1.00571	1.00579	0	NA	Inf	Inf	112	3568688	3589073	3568576	3588961	0	3568576	20385
ENZALUTAMIDE	Non_withdrawal_event	2009-2013	111	110.37	-0.272818	0.00818054	0.263932	110.37	1.00563	1.00571	1.00579	0	NA	Inf	Inf	111	3568688	3589073	3568577	3588962	0	3568577	20385
HYTRIN	Non_withdrawal_event	2009-2013	111	110.37	-0.272818	0.00818054	0.263932	110.37	1.00563	1.00571	1.00579	0	NA	Inf	Inf	111	3568688	3589073	3568577	3588962	0	3568577	20385
RANMARK	Non_withdrawal_event	2009-2013	111	110.37	-0.272818	0.00818054	0.263932	110.37	1.00563	1.00571	1.00579	0	NA	Inf	Inf	111	3568688	3589073	3568577	3588962	0	3568577	20385
GLUCOVANCE	Non_withdrawal_event	2009-2013	111	110.37	-0.272818	0.00818054	0.263932	110.37	1.00563	1.00571	1.00579	0	NA	Inf	Inf	111	3568688	3589073	3568577	3588962	0	3568577	20385
CORTEF	Non_withdrawal_event	2009-2013	111	110.37	-0.272818	0.00818054	0.263932	110.37	1.00563	1.00571	1.00579	0	NA	Inf	Inf	111	3568688	3589073	3568577	3588962	0	3568577	20385
SEPTOCAINE	Non_withdrawal_event	2009-2013	111	110.37	-0.272818	0.00818054	0.263932	110.37	1.00563	1.00571	1.00579	0	NA	Inf	Inf	111	3568688	3589073	3568577	3588962	0	3568577	20385
ACUPAN	Non_withdrawal_event	2009-2013	111	110.37	-0.272818	0.00818054	0.263932	110.37	1.00563	1.00571	1.00579	0	NA	Inf	Inf	111	3568688	3589073	3568577	3588962	0	3568577	20385
ZOPHREN	Non_withdrawal_event	2009-2013	111	110.37	-0.272818	0.00818054	0.263932	110.37	1.00563	1.00571	1.00579	0	NA	Inf	Inf	111	3568688	3589073	3568577	3588962	0	3568577	20385
LIPIDIL	Non_withdrawal_event	2009-2013	111	110.37	-0.272818	0.00818054	0.263932	110.37	1.00563	1.00571	1.00579	0	NA	Inf	Inf	111	3568688	3589073	3568577	3588962	0	3568577	20385
HYLANDS TEETHING	Non_withdrawal_event	2009-2013	111	110.37	-0.272818	0.00818054	0.263932	110.37	1.00563	1.00571	1.00579	0	NA	Inf	Inf	111	3568688	3589073	3568577	3588962	0	3568577	20385
CHORIONIC GONADOTROPIN	Non_withdrawal_event	2009-2013	111	110.37	-0.272818	0.00818054	0.263932	110.37	1.00563	1.00571	1.00579	0	NA	Inf	Inf	111	3568688	3589073	3568577	3588962	0	3568577	20385
RIBAVARIN	Non_withdrawal_event	2009-2013	111	110.37	-0.272818	0.00818054	0.263932	110.37	1.00563	1.00571	1.00579	0	NA	Inf	Inf	111	3568688	3589073	3568577	3588962	0	3568577	20385
IODINE	Non_withdrawal_event	2009-2013	110	109.375	-0.27415	0.0081802	0.265034	109.375	1.00563	1.00571	1.00579	0	NA	Inf	Inf	110	3568688	3589073	3568578	3588963	0	3568578	20385
DINOPROSTONE	Non_withdrawal_event	2009-2013	110	109.375	-0.27415	0.0081802	0.265034	109.375	1.00563	1.00571	1.00579	0	NA	Inf	Inf	110	3568688	3589073	3568578	3588963	0	3568578	20385
CDP	Non_withdrawal_event	2009-2013	110	109.375	-0.27415	0.0081802	0.265034	109.375	1.00563	1.00571	1.00579	0	NA	Inf	Inf	110	3568688	3589073	3568578	3588963	0	3568578	20385
TREOSULFAN	Non_withdrawal_event	2009-2013	110	109.375	-0.27415	0.0081802	0.265034	109.375	1.00563	1.00571	1.00579	0	NA	Inf	Inf	110	3568688	3589073	3568578	3588963	0	3568578	20385
NAFCILLIN	Non_withdrawal_event	2009-2013	110	109.375	-0.27415	0.0081802	0.265034	109.375	1.00563	1.00571	1.00579	0	NA	Inf	Inf	110	3568688	3589073	3568578	3588963	0	3568578	20385
FEBURIC	Non_withdrawal_event	2009-2013	110	109.375	-0.27415	0.0081802	0.265034	109.375	1.00563	1.00571	1.00579	0	NA	Inf	Inf	110	3568688	3589073	3568578	3588963	0	3568578	20385
FOSFOMYCIN	Non_withdrawal_event	2009-2013	110	109.375	-0.27415	0.0081802	0.265034	109.375	1.00563	1.00571	1.00579	0	NA	Inf	Inf	110	3568688	3589073	3568578	3588963	0	3568578	20385
OLMESARTAN MEDOXOMIL_HYDROCHLOROTHIZIDE	Non_withdrawal_event	2009-2013	110	109.375	-0.27415	0.0081802	0.265034	109.375	1.00563	1.00571	1.00579	0	NA	Inf	Inf	110	3568688	3589073	3568578	3588963	0	3568578	20385
BETADINE	Non_withdrawal_event	2009-2013	110	109.375	-0.27415	0.0081802	0.265034	109.375	1.00563	1.00571	1.00579	0	NA	Inf	Inf	110	3568688	3589073	3568578	3588963	0	3568578	20385
ENDOXAN BAXTER	Non_withdrawal_event	2009-2013	110	109.375	-0.27415	0.0081802	0.265034	109.375	1.00563	1.00571	1.00579	0	NA	Inf	Inf	110	3568688	3589073	3568578	3588963	0	3568578	20385
PLENDIL	Non_withdrawal_event	2009-2013	110	109.375	-0.27415	0.0081802	0.265034	109.375	1.00563	1.00571	1.00579	0	NA	Inf	Inf	110	3568688	3589073	3568578	3588963	0	3568578	20385
LENDORMIN	Non_withdrawal_event	2009-2013	110	109.375	-0.27415	0.0081802	0.265034	109.375	1.00563	1.00571	1.00579	0	NA	Inf	Inf	110	3568688	3589073	3568578	3588963	0	3568578	20385
FOSAPREPITANT DIMEGLUMINE	Non_withdrawal_event	2009-2013	109	108.381	-0.275501	0.00817986	0.266151	108.381	1.00563	1.00571	1.00579	0	NA	Inf	Inf	109	3568688	3589073	3568579	3588964	0	3568579	20385
CIMETIDINE	Non_withdrawal_event	2009-2013	109	108.381	-0.275501	0.00817986	0.266151	108.381	1.00563	1.00571	1.00579	0	NA	Inf	Inf	109	3568688	3589073	3568579	3588964	0	3568579	20385
SODIUM CHLORIDE	Non_withdrawal_event	2009-2013	109	108.381	-0.275501	0.00817986	0.266151	108.381	1.00563	1.00571	1.00579	0	NA	Inf	Inf	109	3568688	3589073	3568579	3588964	0	3568579	20385
ZESTORETIC	Non_withdrawal_event	2009-2013	109	108.381	-0.275501	0.00817986	0.266151	108.381	1.00563	1.00571	1.00579	0	NA	Inf	Inf	109	3568688	3589073	3568579	3588964	0	3568579	20385
NOROXIN	Non_withdrawal_event	2009-2013	109	108.381	-0.275501	0.00817986	0.266151	108.381	1.00563	1.00571	1.00579	0	NA	Inf	Inf	109	3568688	3589073	3568579	3588964	0	3568579	20385
EPIDUO	Non_withdrawal_event	2009-2013	109	108.381	-0.275501	0.00817986	0.266151	108.381	1.00563	1.00571	1.00579	0	NA	Inf	Inf	109	3568688	3589073	3568579	3588964	0	3568579	20385
VIBRAMYCIN	Non_withdrawal_event	2009-2013	108	107.387	-0.276871	0.00817951	0.267283	107.387	1.00563	1.00571	1.00579	0	NA	Inf	Inf	108	3568688	3589073	3568580	3588965	0	3568580	20385
ORACEA	Non_withdrawal_event	2009-2013	108	107.387	-0.276871	0.00817951	0.267283	107.387	1.00563	1.00571	1.00579	0	NA	Inf	Inf	108	3568688	3589073	3568580	3588965	0	3568580	20385
MABCAMPATH	Non_withdrawal_event	2009-2013	108	107.387	-0.276871	0.00817951	0.267283	107.387	1.00563	1.00571	1.00579	0	NA	Inf	Inf	108	3568688	3589073	3568580	3588965	0	3568580	20385
ARMOUR THYROID	Non_withdrawal_event	2009-2013	107	106.392	-0.27826	0.00817916	0.26843	106.392	1.00563	1.00571	1.00579	0	NA	Inf	Inf	107	3568688	3589073	3568581	3588966	0	3568581	20385
ECALTA	Non_withdrawal_event	2009-2013	107	106.392	-0.27826	0.00817916	0.26843	106.392	1.00563	1.00571	1.00579	0	NA	Inf	Inf	107	3568688	3589073	3568581	3588966	0	3568581	20385
SELARA	Non_withdrawal_event	2009-2013	107	106.392	-0.27826	0.00817916	0.26843	106.392	1.00563	1.00571	1.00579	0	NA	Inf	Inf	107	3568688	3589073	3568581	3588966	0	3568581	20385
TENECTEPLASE	Non_withdrawal_event	2009-2013	106	105.398	-0.27967	0.0081788	0.269592	105.398	1.00563	1.00571	1.00579	0	NA	Inf	Inf	106	3568688	3589073	3568582	3588967	0	3568582	20385
DILATREND	Non_withdrawal_event	2009-2013	106	105.398	-0.27967	0.0081788	0.269592	105.398	1.00563	1.00571	1.00579	0	NA	Inf	Inf	106	3568688	3589073	3568582	3588967	0	3568582	20385
LOTENSIN	Non_withdrawal_event	2009-2013	106	105.398	-0.27967	0.0081788	0.269592	105.398	1.00563	1.00571	1.00579	0	NA	Inf	Inf	106	3568688	3589073	3568582	3588967	0	3568582	20385
JENTADUETO	Non_withdrawal_event	2009-2013	106	105.398	-0.27967	0.0081788	0.269592	105.398	1.00563	1.00571	1.00579	0	NA	Inf	Inf	106	3568688	3589073	3568582	3588967	0	3568582	20385
AMLOR	Non_withdrawal_event	2009-2013	106	105.398	-0.27967	0.0081788	0.269592	105.398	1.00563	1.00571	1.00579	0	NA	Inf	Inf	106	3568688	3589073	3568582	3588967	0	3568582	20385
BUMINATE	Non_withdrawal_event	2009-2013	106	105.398	-0.27967	0.0081788	0.269592	105.398	1.00563	1.00571	1.00579	0	NA	Inf	Inf	106	3568688	3589073	3568582	3588967	0	3568582	20385
ROACCUTAN	Non_withdrawal_event	2009-2013	105	104.404	-0.281101	0.00817843	0.270771	104.404	1.00563	1.00571	1.00579	0	NA	Inf	Inf	105	3568688	3589073	3568583	3588968	0	3568583	20385
NORETHINDRONE	Non_withdrawal_event	2009-2013	105	104.404	-0.281101	0.00817843	0.270771	104.404	1.00563	1.00571	1.00579	0	NA	Inf	Inf	105	3568688	3589073	3568583	3588968	0	3568583	20385
PEGVISOMANT	Non_withdrawal_event	2009-2013	105	104.404	-0.281101	0.00817843	0.270771	104.404	1.00563	1.00571	1.00579	0	NA	Inf	Inf	105	3568688	3589073	3568583	3588968	0	3568583	20385
GLASSIA	Non_withdrawal_event	2009-2013	105	104.404	-0.281101	0.00817843	0.270771	104.404	1.00563	1.00571	1.00579	0	NA	Inf	Inf	105	3568688	3589073	3568583	3588968	0	3568583	20385
VASOTEC	Non_withdrawal_event	2009-2013	105	104.404	-0.281101	0.00817843	0.270771	104.404	1.00563	1.00571	1.00579	0	NA	Inf	Inf	105	3568688	3589073	3568583	3588968	0	3568583	20385
CLARITH	Non_withdrawal_event	2009-2013	105	104.404	-0.281101	0.00817843	0.270771	104.404	1.00563	1.00571	1.00579	0	NA	Inf	Inf	105	3568688	3589073	3568583	3588968	0	3568583	20385
HEXABRIX	Non_withdrawal_event	2009-2013	105	104.404	-0.281101	0.00817843	0.270771	104.404	1.00563	1.00571	1.00579	0	NA	Inf	Inf	105	3568688	3589073	3568583	3588968	0	3568583	20385
CARMUSTINE	Non_withdrawal_event	2009-2013	104	103.409	-0.282552	0.00817806	0.271966	103.409	1.00563	1.00571	1.00579	0	NA	Inf	Inf	104	3568688	3589073	3568584	3588969	0	3568584	20385
ANAKINRA	Non_withdrawal_event	2009-2013	104	103.409	-0.282552	0.00817806	0.271966	103.409	1.00563	1.00571	1.00579	0	NA	Inf	Inf	104	3568688	3589073	3568584	3588969	0	3568584	20385
LUMIGAN %	Non_withdrawal_event	2009-2013	104	103.409	-0.282552	0.00817806	0.271966	103.409	1.00563	1.00571	1.00579	0	NA	Inf	Inf	104	3568688	3589073	3568584	3588969	0	3568584	20385
MOPRAL	Non_withdrawal_event	2009-2013	104	103.409	-0.282552	0.00817806	0.271966	103.409	1.00563	1.00571	1.00579	0	NA	Inf	Inf	104	3568688	3589073	3568584	3588969	0	3568584	20385
FUZEON	Non_withdrawal_event	2009-2013	104	103.409	-0.282552	0.00817806	0.271966	103.409	1.00563	1.00571	1.00579	0	NA	Inf	Inf	104	3568688	3589073	3568584	3588969	0	3568584	20385
PLETAAL	Non_withdrawal_event	2009-2013	104	103.409	-0.282552	0.00817806	0.271966	103.409	1.00563	1.00571	1.00579	0	NA	Inf	Inf	104	3568688	3589073	3568584	3588969	0	3568584	20385
FOSAMAC	Non_withdrawal_event	2009-2013	104	103.409	-0.282552	0.00817806	0.271966	103.409	1.00563	1.00571	1.00579	0	NA	Inf	Inf	104	3568688	3589073	3568584	3588969	0	3568584	20385
OMNITROPE	Non_withdrawal_event	2009-2013	104	103.409	-0.282552	0.00817806	0.271966	103.409	1.00563	1.00571	1.00579	0	NA	Inf	Inf	104	3568688	3589073	3568584	3588969	0	3568584	20385
ESTRATAB	Non_withdrawal_event	2009-2013	103	102.415	-0.284026	0.00817768	0.273177	102.415	1.00563	1.00571	1.00579	0	NA	Inf	Inf	103	3568688	3589073	3568585	3588970	0	3568585	20385
CORTICOTROPIN	Non_withdrawal_event	2009-2013	103	102.415	-0.284026	0.00817768	0.273177	102.415	1.00563	1.00571	1.00579	0	NA	Inf	Inf	103	3568688	3589073	3568585	3588970	0	3568585	20385
ISOPTIN	Non_withdrawal_event	2009-2013	103	102.415	-0.284026	0.00817768	0.273177	102.415	1.00563	1.00571	1.00579	0	NA	Inf	Inf	103	3568688	3589073	3568585	3588970	0	3568585	20385
DICYCLOMINE	Non_withdrawal_event	2009-2013	102	101.421	-0.285521	0.00817729	0.274406	101.421	1.00563	1.00571	1.00579	0	NA	Inf	Inf	102	3568688	3589073	3568586	3588971	0	3568586	20385
HYDROCHLOROTHIAZIDE_CANDESARTAN	Non_withdrawal_event	2009-2013	102	101.421	-0.285521	0.00817729	0.274406	101.421	1.00563	1.00571	1.00579	0	NA	Inf	Inf	102	3568688	3589073	3568586	3588971	0	3568586	20385
FLIXOTIDE	Non_withdrawal_event	2009-2013	102	101.421	-0.285521	0.00817729	0.274406	101.421	1.00563	1.00571	1.00579	0	NA	Inf	Inf	102	3568688	3589073	3568586	3588971	0	3568586	20385
ESTROPIPATE	Non_withdrawal_event	2009-2013	102	101.421	-0.285521	0.00817729	0.274406	101.421	1.00563	1.00571	1.00579	0	NA	Inf	Inf	102	3568688	3589073	3568586	3588971	0	3568586	20385
NEORECORMON	Non_withdrawal_event	2009-2013	102	101.421	-0.285521	0.00817729	0.274406	101.421	1.00563	1.00571	1.00579	0	NA	Inf	Inf	102	3568688	3589073	3568586	3588971	0	3568586	20385
ESTROGEN	Non_withdrawal_event	2009-2013	102	101.421	-0.285521	0.00817729	0.274406	101.421	1.00563	1.00571	1.00579	0	NA	Inf	Inf	102	3568688	3589073	3568586	3588971	0	3568586	20385
FOSCAVIR	Non_withdrawal_event	2009-2013	102	101.421	-0.285521	0.00817729	0.274406	101.421	1.00563	1.00571	1.00579	0	NA	Inf	Inf	102	3568688	3589073	3568586	3588971	0	3568586	20385
CARBATROL	Non_withdrawal_event	2009-2013	102	101.421	-0.285521	0.00817729	0.274406	101.421	1.00563	1.00571	1.00579	0	NA	Inf	Inf	102	3568688	3589073	3568586	3588971	0	3568586	20385
FERRIPROX	Non_withdrawal_event	2009-2013	102	101.421	-0.285521	0.00817729	0.274406	101.421	1.00563	1.00571	1.00579	0	NA	Inf	Inf	102	3568688	3589073	3568586	3588971	0	3568586	20385
ORGARAN	Non_withdrawal_event	2009-2013	102	101.421	-0.285521	0.00817729	0.274406	101.421	1.00563	1.00571	1.00579	0	NA	Inf	Inf	102	3568688	3589073	3568586	3588971	0	3568586	20385
CGS	Non_withdrawal_event	2009-2013	102	101.421	-0.285521	0.00817729	0.274406	101.421	1.00563	1.00571	1.00579	0	NA	Inf	Inf	102	3568688	3589073	3568586	3588971	0	3568586	20385
ACENOCOUMAROL	Non_withdrawal_event	2009-2013	101	100.426	-0.28704	0.0081769	0.275653	100.426	1.00563	1.00571	1.00579	0	NA	Inf	Inf	101	3568688	3589073	3568587	3588972	0	3568587	20385
OXYGEN	Non_withdrawal_event	2009-2013	101	100.426	-0.28704	0.0081769	0.275653	100.426	1.00563	1.00571	1.00579	0	NA	Inf	Inf	101	3568688	3589073	3568587	3588972	0	3568587	20385
MYORISAN	Non_withdrawal_event	2009-2013	101	100.426	-0.28704	0.0081769	0.275653	100.426	1.00563	1.00571	1.00579	0	NA	Inf	Inf	101	3568688	3589073	3568587	3588972	0	3568587	20385
LYSODREN	Non_withdrawal_event	2009-2013	101	100.426	-0.28704	0.0081769	0.275653	100.426	1.00563	1.00571	1.00579	0	NA	Inf	Inf	101	3568688	3589073	3568587	3588972	0	3568587	20385
BENZYLPENICILLIN	Non_withdrawal_event	2009-2013	101	100.426	-0.28704	0.0081769	0.275653	100.426	1.00563	1.00571	1.00579	0	NA	Inf	Inf	101	3568688	3589073	3568587	3588972	0	3568587	20385
REVLIMID , )	Non_withdrawal_event	2009-2013	101	100.426	-0.28704	0.0081769	0.275653	100.426	1.00563	1.00571	1.00579	0	NA	Inf	Inf	101	3568688	3589073	3568587	3588972	0	3568587	20385
ASCORBIC ACID	Non_withdrawal_event	2009-2013	100	99.432	-0.288581	0.00817649	0.276917	99.432	1.00563	1.00571	1.00579	0	NA	Inf	Inf	100	3568688	3589073	3568588	3588973	0	3568588	20385
REFLUDAN	Non_withdrawal_event	2009-2013	100	99.432	-0.288581	0.00817649	0.276917	99.432	1.00563	1.00571	1.00579	0	NA	Inf	Inf	100	3568688	3589073	3568588	3588973	0	3568588	20385
CERTOLIZUMAB	Non_withdrawal_event	2009-2013	100	99.432	-0.288581	0.00817649	0.276917	99.432	1.00563	1.00571	1.00579	0	NA	Inf	Inf	100	3568688	3589073	3568588	3588973	0	3568588	20385
MYCOBUTIN	Non_withdrawal_event	2009-2013	100	99.432	-0.288581	0.00817649	0.276917	99.432	1.00563	1.00571	1.00579	0	NA	Inf	Inf	100	3568688	3589073	3568588	3588973	0	3568588	20385
VANTAS	Non_withdrawal_event	2009-2013	100	99.432	-0.288581	0.00817649	0.276917	99.432	1.00563	1.00571	1.00579	0	NA	Inf	Inf	100	3568688	3589073	3568588	3588973	0	3568588	20385
CIPROFLAXACIN	Non_withdrawal_event	2009-2013	100	99.432	-0.288581	0.00817649	0.276917	99.432	1.00563	1.00571	1.00579	0	NA	Inf	Inf	100	3568688	3589073	3568588	3588973	0	3568588	20385
GEFITINIB	Non_withdrawal_event	2009-2013	99	98.4377	-0.290147	0.00817608	0.2782	98.4377	1.00563	1.00571	1.00579	0	NA	Inf	Inf	99	3568688	3589073	3568589	3588974	0	3568589	20385
ZELITREX	Non_withdrawal_event	2009-2013	99	98.4377	-0.290147	0.00817608	0.2782	98.4377	1.00563	1.00571	1.00579	0	NA	Inf	Inf	99	3568688	3589073	3568589	3588974	0	3568589	20385
ARCOXIA	Non_withdrawal_event	2009-2013	99	98.4377	-0.290147	0.00817608	0.2782	98.4377	1.00563	1.00571	1.00579	0	NA	Inf	Inf	99	3568688	3589073	3568589	3588974	0	3568589	20385
DIANEAL PD PERITONEAL DIALYSIS_ W_V GLUCOSE LOW CA	Non_withdrawal_event	2009-2013	99	98.4377	-0.290147	0.00817608	0.2782	98.4377	1.00563	1.00571	1.00579	0	NA	Inf	Inf	99	3568688	3589073	3568589	3588974	0	3568589	20385
VERMOX	Non_withdrawal_event	2009-2013	99	98.4377	-0.290147	0.00817608	0.2782	98.4377	1.00563	1.00571	1.00579	0	NA	Inf	Inf	99	3568688	3589073	3568589	3588974	0	3568589	20385
PURSENNID	Non_withdrawal_event	2009-2013	99	98.4377	-0.290147	0.00817608	0.2782	98.4377	1.00563	1.00571	1.00579	0	NA	Inf	Inf	99	3568688	3589073	3568589	3588974	0	3568589	20385
LOTRONEX	Non_withdrawal_event	2009-2013	99	98.4377	-0.290147	0.00817608	0.2782	98.4377	1.00563	1.00571	1.00579	0	NA	Inf	Inf	99	3568688	3589073	3568589	3588974	0	3568589	20385
ROMIDEPSIN	Non_withdrawal_event	2009-2013	99	98.4377	-0.290147	0.00817608	0.2782	98.4377	1.00563	1.00571	1.00579	0	NA	Inf	Inf	99	3568688	3589073	3568589	3588974	0	3568589	20385
IMIQUIMOD	Non_withdrawal_event	2009-2013	98	97.4434	-0.291738	0.00817566	0.279501	97.4434	1.00563	1.00571	1.00579	0	NA	Inf	Inf	98	3568688	3589073	3568590	3588975	0	3568590	20385
SIMCOR 20	Non_withdrawal_event	2009-2013	98	97.4434	-0.291738	0.00817566	0.279501	97.4434	1.00563	1.00571	1.00579	0	NA	Inf	Inf	98	3568688	3589073	3568590	3588975	0	3568590	20385
JEVTANA	Non_withdrawal_event	2009-2013	98	97.4434	-0.291738	0.00817566	0.279501	97.4434	1.00563	1.00571	1.00579	0	NA	Inf	Inf	98	3568688	3589073	3568590	3588975	0	3568590	20385
LEVOTHYROX	Non_withdrawal_event	2009-2013	98	97.4434	-0.291738	0.00817566	0.279501	97.4434	1.00563	1.00571	1.00579	0	NA	Inf	Inf	98	3568688	3589073	3568590	3588975	0	3568590	20385
PAIN PUMP	Non_withdrawal_event	2009-2013	98	97.4434	-0.291738	0.00817566	0.279501	97.4434	1.00563	1.00571	1.00579	0	NA	Inf	Inf	98	3568688	3589073	3568590	3588975	0	3568590	20385
DIURETICS	Non_withdrawal_event	2009-2013	98	97.4434	-0.291738	0.00817566	0.279501	97.4434	1.00563	1.00571	1.00579	0	NA	Inf	Inf	98	3568688	3589073	3568590	3588975	0	3568590	20385
ACCURETIC	Non_withdrawal_event	2009-2013	98	97.4434	-0.291738	0.00817566	0.279501	97.4434	1.00563	1.00571	1.00579	0	NA	Inf	Inf	98	3568688	3589073	3568590	3588975	0	3568590	20385
ERTAPENEM	Non_withdrawal_event	2009-2013	97	96.4491	-0.293353	0.00817523	0.280822	96.4491	1.00563	1.00571	1.00579	0	NA	Inf	Inf	97	3568688	3589073	3568591	3588976	0	3568591	20385
ANTITHYMOCYTE IMMUNOGLOBULIN	Non_withdrawal_event	2009-2013	97	96.4491	-0.293353	0.00817523	0.280822	96.4491	1.00563	1.00571	1.00579	0	NA	Inf	Inf	97	3568688	3589073	3568591	3588976	0	3568591	20385
STARLIX	Non_withdrawal_event	2009-2013	97	96.4491	-0.293353	0.00817523	0.280822	96.4491	1.00563	1.00571	1.00579	0	NA	Inf	Inf	97	3568688	3589073	3568591	3588976	0	3568591	20385
ONTAK	Non_withdrawal_event	2009-2013	97	96.4491	-0.293353	0.00817523	0.280822	96.4491	1.00563	1.00571	1.00579	0	NA	Inf	Inf	97	3568688	3589073	3568591	3588976	0	3568591	20385
PHOTOFRIN	Non_withdrawal_event	2009-2013	97	96.4491	-0.293353	0.00817523	0.280822	96.4491	1.00563	1.00571	1.00579	0	NA	Inf	Inf	97	3568688	3589073	3568591	3588976	0	3568591	20385
ROCEPHINE	Non_withdrawal_event	2009-2013	97	96.4491	-0.293353	0.00817523	0.280822	96.4491	1.00563	1.00571	1.00579	0	NA	Inf	Inf	97	3568688	3589073	3568591	3588976	0	3568591	20385
XEOMIN	Non_withdrawal_event	2009-2013	97	96.4491	-0.293353	0.00817523	0.280822	96.4491	1.00563	1.00571	1.00579	0	NA	Inf	Inf	97	3568688	3589073	3568591	3588976	0	3568591	20385
GADOLINIUM BASED CONTRAST AGENT	Non_withdrawal_event	2009-2013	97	96.4491	-0.293353	0.00817523	0.280822	96.4491	1.00563	1.00571	1.00579	0	NA	Inf	Inf	97	3568688	3589073	3568591	3588976	0	3568591	20385
ARCAPTA	Non_withdrawal_event	2009-2013	96	95.4547	-0.294995	0.00817479	0.282163	95.4547	1.00563	1.00571	1.00579	0	NA	Inf	Inf	96	3568688	3589073	3568592	3588977	0	3568592	20385
GLIQUIDONE	Non_withdrawal_event	2009-2013	96	95.4547	-0.294995	0.00817479	0.282163	95.4547	1.00563	1.00571	1.00579	0	NA	Inf	Inf	96	3568688	3589073	3568592	3588977	0	3568592	20385
COPPPERTONE SPORT CLEAR CONTINUOUS SPRAY SUNSCREEN SPF	Non_withdrawal_event	2009-2013	96	95.4547	-0.294995	0.00817479	0.282163	95.4547	1.00563	1.00571	1.00579	0	NA	Inf	Inf	96	3568688	3589073	3568592	3588977	0	3568592	20385
GLIADEL	Non_withdrawal_event	2009-2013	95	94.4604	-0.296663	0.00817435	0.283524	94.4604	1.00563	1.00571	1.00579	0	NA	Inf	Inf	95	3568688	3589073	3568593	3588978	0	3568593	20385
TAZORAC	Non_withdrawal_event	2009-2013	95	94.4604	-0.296663	0.00817435	0.283524	94.4604	1.00563	1.00571	1.00579	0	NA	Inf	Inf	95	3568688	3589073	3568593	3588978	0	3568593	20385
ANAPEINE	Non_withdrawal_event	2009-2013	95	94.4604	-0.296663	0.00817435	0.283524	94.4604	1.00563	1.00571	1.00579	0	NA	Inf	Inf	95	3568688	3589073	3568593	3588978	0	3568593	20385
GALVUS MET	Non_withdrawal_event	2009-2013	95	94.4604	-0.296663	0.00817435	0.283524	94.4604	1.00563	1.00571	1.00579	0	NA	Inf	Inf	95	3568688	3589073	3568593	3588978	0	3568593	20385
AMRIX	Non_withdrawal_event	2009-2013	95	94.4604	-0.296663	0.00817435	0.283524	94.4604	1.00563	1.00571	1.00579	0	NA	Inf	Inf	95	3568688	3589073	3568593	3588978	0	3568593	20385
AERIUS	Non_withdrawal_event	2009-2013	94	93.4661	-0.298359	0.00817389	0.284906	93.4661	1.00563	1.00571	1.00579	0	NA	Inf	Inf	94	3568688	3589073	3568594	3588979	0	3568594	20385
ULTANE	Non_withdrawal_event	2009-2013	94	93.4661	-0.298359	0.00817389	0.284906	93.4661	1.00563	1.00571	1.00579	0	NA	Inf	Inf	94	3568688	3589073	3568594	3588979	0	3568594	20385
PREDNISOLON	Non_withdrawal_event	2009-2013	94	93.4661	-0.298359	0.00817389	0.284906	93.4661	1.00563	1.00571	1.00579	0	NA	Inf	Inf	94	3568688	3589073	3568594	3588979	0	3568594	20385
CROFAB	Non_withdrawal_event	2009-2013	94	93.4661	-0.298359	0.00817389	0.284906	93.4661	1.00563	1.00571	1.00579	0	NA	Inf	Inf	94	3568688	3589073	3568594	3588979	0	3568594	20385
VANIQA	Non_withdrawal_event	2009-2013	94	93.4661	-0.298359	0.00817389	0.284906	93.4661	1.00563	1.00571	1.00579	0	NA	Inf	Inf	94	3568688	3589073	3568594	3588979	0	3568594	20385
OBINUTUZUMAB	Non_withdrawal_event	2009-2013	93	92.4718	-0.300083	0.00817342	0.286309	92.4718	1.00563	1.00571	1.00579	0	NA	Inf	Inf	93	3568688	3589073	3568595	3588980	0	3568595	20385
PROTAMINE	Non_withdrawal_event	2009-2013	93	92.4718	-0.300083	0.00817342	0.286309	92.4718	1.00563	1.00571	1.00579	0	NA	Inf	Inf	93	3568688	3589073	3568595	3588980	0	3568595	20385
BLUE	Non_withdrawal_event	2009-2013	93	92.4718	-0.300083	0.00817342	0.286309	92.4718	1.00563	1.00571	1.00579	0	NA	Inf	Inf	93	3568688	3589073	3568595	3588980	0	3568595	20385
ADENOSINE	Non_withdrawal_event	2009-2013	93	92.4718	-0.300083	0.00817342	0.286309	92.4718	1.00563	1.00571	1.00579	0	NA	Inf	Inf	93	3568688	3589073	3568595	3588980	0	3568595	20385
SULFAMETHOXAZOLE	Non_withdrawal_event	2009-2013	93	92.4718	-0.300083	0.00817342	0.286309	92.4718	1.00563	1.00571	1.00579	0	NA	Inf	Inf	93	3568688	3589073	3568595	3588980	0	3568595	20385
VISINE EYE	Non_withdrawal_event	2009-2013	93	92.4718	-0.300083	0.00817342	0.286309	92.4718	1.00563	1.00571	1.00579	0	NA	Inf	Inf	93	3568688	3589073	3568595	3588980	0	3568595	20385
MERONEM	Non_withdrawal_event	2009-2013	93	92.4718	-0.300083	0.00817342	0.286309	92.4718	1.00563	1.00571	1.00579	0	NA	Inf	Inf	93	3568688	3589073	3568595	3588980	0	3568595	20385
EPREX	Non_withdrawal_event	2009-2013	93	92.4718	-0.300083	0.00817342	0.286309	92.4718	1.00563	1.00571	1.00579	0	NA	Inf	Inf	93	3568688	3589073	3568595	3588980	0	3568595	20385
CEDAX	Non_withdrawal_event	2009-2013	93	92.4718	-0.300083	0.00817342	0.286309	92.4718	1.00563	1.00571	1.00579	0	NA	Inf	Inf	93	3568688	3589073	3568595	3588980	0	3568595	20385
MICRONOR	Non_withdrawal_event	2009-2013	93	92.4718	-0.300083	0.00817342	0.286309	92.4718	1.00563	1.00571	1.00579	0	NA	Inf	Inf	93	3568688	3589073	3568595	3588980	0	3568595	20385
ARRANON	Non_withdrawal_event	2009-2013	93	92.4718	-0.300083	0.00817342	0.286309	92.4718	1.00563	1.00571	1.00579	0	NA	Inf	Inf	93	3568688	3589073	3568595	3588980	0	3568595	20385
MERREM	Non_withdrawal_event	2009-2013	93	92.4718	-0.300083	0.00817342	0.286309	92.4718	1.00563	1.00571	1.00579	0	NA	Inf	Inf	93	3568688	3589073	3568595	3588980	0	3568595	20385
COUMADINE	Non_withdrawal_event	2009-2013	93	92.4718	-0.300083	0.00817342	0.286309	92.4718	1.00563	1.00571	1.00579	0	NA	Inf	Inf	93	3568688	3589073	3568595	3588980	0	3568595	20385
CABAZITAXEL	Non_withdrawal_event	2009-2013	92	91.4775	-0.301836	0.00817295	0.287735	91.4775	1.00563	1.00571	1.00579	0	NA	Inf	Inf	92	3568688	3589073	3568596	3588981	0	3568596	20385
ATRACURIUM	Non_withdrawal_event	2009-2013	92	91.4775	-0.301836	0.00817295	0.287735	91.4775	1.00563	1.00571	1.00579	0	NA	Inf	Inf	92	3568688	3589073	3568596	3588981	0	3568596	20385
COMPLERA	Non_withdrawal_event	2009-2013	92	91.4775	-0.301836	0.00817295	0.287735	91.4775	1.00563	1.00571	1.00579	0	NA	Inf	Inf	92	3568688	3589073	3568596	3588981	0	3568596	20385
LAMOTRGINE	Non_withdrawal_event	2009-2013	92	91.4775	-0.301836	0.00817295	0.287735	91.4775	1.00563	1.00571	1.00579	0	NA	Inf	Inf	92	3568688	3589073	3568596	3588981	0	3568596	20385
GANIRELIX	Non_withdrawal_event	2009-2013	92	91.4775	-0.301836	0.00817295	0.287735	91.4775	1.00563	1.00571	1.00579	0	NA	Inf	Inf	92	3568688	3589073	3568596	3588981	0	3568596	20385
APIXABAN	Non_withdrawal_event	2009-2013	92	91.4775	-0.301836	0.00817295	0.287735	91.4775	1.00563	1.00571	1.00579	0	NA	Inf	Inf	92	3568688	3589073	3568596	3588981	0	3568596	20385
VIRAFERONPEG	Non_withdrawal_event	2009-2013	92	91.4775	-0.301836	0.00817295	0.287735	91.4775	1.00563	1.00571	1.00579	0	NA	Inf	Inf	92	3568688	3589073	3568596	3588981	0	3568596	20385
IVIG	Non_withdrawal_event	2009-2013	92	91.4775	-0.301836	0.00817295	0.287735	91.4775	1.00563	1.00571	1.00579	0	NA	Inf	Inf	92	3568688	3589073	3568596	3588981	0	3568596	20385
INVIRASE	Non_withdrawal_event	2009-2013	92	91.4775	-0.301836	0.00817295	0.287735	91.4775	1.00563	1.00571	1.00579	0	NA	Inf	Inf	92	3568688	3589073	3568596	3588981	0	3568596	20385
BISIFROL	Non_withdrawal_event	2009-2013	92	91.4775	-0.301836	0.00817295	0.287735	91.4775	1.00563	1.00571	1.00579	0	NA	Inf	Inf	92	3568688	3589073	3568596	3588981	0	3568596	20385
VEPESID	Non_withdrawal_event	2009-2013	92	91.4775	-0.301836	0.00817295	0.287735	91.4775	1.00563	1.00571	1.00579	0	NA	Inf	Inf	92	3568688	3589073	3568596	3588981	0	3568596	20385
BENEFIBER	Non_withdrawal_event	2009-2013	92	91.4775	-0.301836	0.00817295	0.287735	91.4775	1.00563	1.00571	1.00579	0	NA	Inf	Inf	92	3568688	3589073	3568596	3588981	0	3568596	20385
ZMAX	Non_withdrawal_event	2009-2013	92	91.4775	-0.301836	0.00817295	0.287735	91.4775	1.00563	1.00571	1.00579	0	NA	Inf	Inf	92	3568688	3589073	3568596	3588981	0	3568596	20385
AZMACORT	Non_withdrawal_event	2009-2013	92	91.4775	-0.301836	0.00817295	0.287735	91.4775	1.00563	1.00571	1.00579	0	NA	Inf	Inf	92	3568688	3589073	3568596	3588981	0	3568596	20385
NIMBEX	Non_withdrawal_event	2009-2013	92	91.4775	-0.301836	0.00817295	0.287735	91.4775	1.00563	1.00571	1.00579	0	NA	Inf	Inf	92	3568688	3589073	3568596	3588981	0	3568596	20385
GILOTRIF	Non_withdrawal_event	2009-2013	91	90.4831	-0.303618	0.00817246	0.289182	90.4831	1.00563	1.00571	1.00579	0	NA	Inf	Inf	91	3568688	3589073	3568597	3588982	0	3568597	20385
STREPTOMYCIN	Non_withdrawal_event	2009-2013	91	90.4831	-0.303618	0.00817246	0.289182	90.4831	1.00563	1.00571	1.00579	0	NA	Inf	Inf	91	3568688	3589073	3568597	3588982	0	3568597	20385
URBANYL	Non_withdrawal_event	2009-2013	91	90.4831	-0.303618	0.00817246	0.289182	90.4831	1.00563	1.00571	1.00579	0	NA	Inf	Inf	91	3568688	3589073	3568597	3588982	0	3568597	20385
BROVANA	Non_withdrawal_event	2009-2013	91	90.4831	-0.303618	0.00817246	0.289182	90.4831	1.00563	1.00571	1.00579	0	NA	Inf	Inf	91	3568688	3589073	3568597	3588982	0	3568597	20385
TYLEX	Non_withdrawal_event	2009-2013	91	90.4831	-0.303618	0.00817246	0.289182	90.4831	1.00563	1.00571	1.00579	0	NA	Inf	Inf	91	3568688	3589073	3568597	3588982	0	3568597	20385
PERFALGAN	Non_withdrawal_event	2009-2013	91	90.4831	-0.303618	0.00817246	0.289182	90.4831	1.00563	1.00571	1.00579	0	NA	Inf	Inf	91	3568688	3589073	3568597	3588982	0	3568597	20385
BLINDED EPLERENONE	Non_withdrawal_event	2009-2013	91	90.4831	-0.303618	0.00817246	0.289182	90.4831	1.00563	1.00571	1.00579	0	NA	Inf	Inf	91	3568688	3589073	3568597	3588982	0	3568597	20385
OSPHENA	Non_withdrawal_event	2009-2013	90	89.4888	-0.305431	0.00817196	0.290653	89.4888	1.00563	1.00571	1.00579	0	NA	Inf	Inf	90	3568688	3589073	3568598	3588983	0	3568598	20385
GLACTIV	Non_withdrawal_event	2009-2013	90	89.4888	-0.305431	0.00817196	0.290653	89.4888	1.00563	1.00571	1.00579	0	NA	Inf	Inf	90	3568688	3589073	3568598	3588983	0	3568598	20385
ERWINASE	Non_withdrawal_event	2009-2013	90	89.4888	-0.305431	0.00817196	0.290653	89.4888	1.00563	1.00571	1.00579	0	NA	Inf	Inf	90	3568688	3589073	3568598	3588983	0	3568598	20385
POLARAMINE	Non_withdrawal_event	2009-2013	90	89.4888	-0.305431	0.00817196	0.290653	89.4888	1.00563	1.00571	1.00579	0	NA	Inf	Inf	90	3568688	3589073	3568598	3588983	0	3568598	20385
VALACICLOVIR	Non_withdrawal_event	2009-2013	90	89.4888	-0.305431	0.00817196	0.290653	89.4888	1.00563	1.00571	1.00579	0	NA	Inf	Inf	90	3568688	3589073	3568598	3588983	0	3568598	20385
ABELCET	Non_withdrawal_event	2009-2013	89	88.4945	-0.307275	0.00817145	0.292148	88.4945	1.00563	1.00571	1.00579	0	NA	Inf	Inf	89	3568688	3589073	3568599	3588984	0	3568599	20385
PENTOXIFYLLINE	Non_withdrawal_event	2009-2013	89	88.4945	-0.307275	0.00817145	0.292148	88.4945	1.00563	1.00571	1.00579	0	NA	Inf	Inf	89	3568688	3589073	3568599	3588984	0	3568599	20385
MEPRON	Non_withdrawal_event	2009-2013	89	88.4945	-0.307275	0.00817145	0.292148	88.4945	1.00563	1.00571	1.00579	0	NA	Inf	Inf	89	3568688	3589073	3568599	3588984	0	3568599	20385
DR SCHOLLS CALLUS REMOVERS	Non_withdrawal_event	2009-2013	89	88.4945	-0.307275	0.00817145	0.292148	88.4945	1.00563	1.00571	1.00579	0	NA	Inf	Inf	89	3568688	3589073	3568599	3588984	0	3568599	20385
DELTACORTENE	Non_withdrawal_event	2009-2013	89	88.4945	-0.307275	0.00817145	0.292148	88.4945	1.00563	1.00571	1.00579	0	NA	Inf	Inf	89	3568688	3589073	3568599	3588984	0	3568599	20385
ULTIVA	Non_withdrawal_event	2009-2013	89	88.4945	-0.307275	0.00817145	0.292148	88.4945	1.00563	1.00571	1.00579	0	NA	Inf	Inf	89	3568688	3589073	3568599	3588984	0	3568599	20385
GALVUS	Non_withdrawal_event	2009-2013	89	88.4945	-0.307275	0.00817145	0.292148	88.4945	1.00563	1.00571	1.00579	0	NA	Inf	Inf	89	3568688	3589073	3568599	3588984	0	3568599	20385
DDAVP	Non_withdrawal_event	2009-2013	88	87.5002	-0.309152	0.00817093	0.293667	87.5002	1.00563	1.00571	1.00579	0	NA	Inf	Inf	88	3568688	3589073	3568600	3588985	0	3568600	20385
LORATADINE_PSEUDOEPHEDRINE	Non_withdrawal_event	2009-2013	88	87.5002	-0.309152	0.00817093	0.293667	87.5002	1.00563	1.00571	1.00579	0	NA	Inf	Inf	88	3568688	3589073	3568600	3588985	0	3568600	20385
ZYCLARA	Non_withdrawal_event	2009-2013	88	87.5002	-0.309152	0.00817093	0.293667	87.5002	1.00563	1.00571	1.00579	0	NA	Inf	Inf	88	3568688	3589073	3568600	3588985	0	3568600	20385
FLEBOGAMMA	Non_withdrawal_event	2009-2013	88	87.5002	-0.309152	0.00817093	0.293667	87.5002	1.00563	1.00571	1.00579	0	NA	Inf	Inf	88	3568688	3589073	3568600	3588985	0	3568600	20385
DORZOLAMIDE_TIMOLOL	Non_withdrawal_event	2009-2013	88	87.5002	-0.309152	0.00817093	0.293667	87.5002	1.00563	1.00571	1.00579	0	NA	Inf	Inf	88	3568688	3589073	3568600	3588985	0	3568600	20385
LEVEMIR FLEXPEN	Non_withdrawal_event	2009-2013	88	87.5002	-0.309152	0.00817093	0.293667	87.5002	1.00563	1.00571	1.00579	0	NA	Inf	Inf	88	3568688	3589073	3568600	3588985	0	3568600	20385
CALCITRIOL	Non_withdrawal_event	2009-2013	87	86.5059	-0.311062	0.0081704	0.295211	86.5059	1.00563	1.00571	1.00579	0	NA	Inf	Inf	87	3568688	3589073	3568601	3588986	0	3568601	20385
CYANOCOBALAMIN	Non_withdrawal_event	2009-2013	87	86.5059	-0.311062	0.0081704	0.295211	86.5059	1.00563	1.00571	1.00579	0	NA	Inf	Inf	87	3568688	3589073	3568601	3588986	0	3568601	20385
SKYLA	Non_withdrawal_event	2009-2013	87	86.5059	-0.311062	0.0081704	0.295211	86.5059	1.00563	1.00571	1.00579	0	NA	Inf	Inf	87	3568688	3589073	3568601	3588986	0	3568601	20385
FAMCICLOVIR	Non_withdrawal_event	2009-2013	87	86.5059	-0.311062	0.0081704	0.295211	86.5059	1.00563	1.00571	1.00579	0	NA	Inf	Inf	87	3568688	3589073	3568601	3588986	0	3568601	20385
TICE BCG LIVE	Non_withdrawal_event	2009-2013	87	86.5059	-0.311062	0.0081704	0.295211	86.5059	1.00563	1.00571	1.00579	0	NA	Inf	Inf	87	3568688	3589073	3568601	3588986	0	3568601	20385
STIVARGA BAYER	Non_withdrawal_event	2009-2013	87	86.5059	-0.311062	0.0081704	0.295211	86.5059	1.00563	1.00571	1.00579	0	NA	Inf	Inf	87	3568688	3589073	3568601	3588986	0	3568601	20385
ZORTRESS	Non_withdrawal_event	2009-2013	87	86.5059	-0.311062	0.0081704	0.295211	86.5059	1.00563	1.00571	1.00579	0	NA	Inf	Inf	87	3568688	3589073	3568601	3588986	0	3568601	20385
PROTROPIN	Non_withdrawal_event	2009-2013	87	86.5059	-0.311062	0.0081704	0.295211	86.5059	1.00563	1.00571	1.00579	0	NA	Inf	Inf	87	3568688	3589073	3568601	3588986	0	3568601	20385
PREGNYL	Non_withdrawal_event	2009-2013	87	86.5059	-0.311062	0.0081704	0.295211	86.5059	1.00563	1.00571	1.00579	0	NA	Inf	Inf	87	3568688	3589073	3568601	3588986	0	3568601	20385
COPPERTONE SPORT CONTINUOUS SPRAY SPF_	Non_withdrawal_event	2009-2013	87	86.5059	-0.311062	0.0081704	0.295211	86.5059	1.00563	1.00571	1.00579	0	NA	Inf	Inf	87	3568688	3589073	3568601	3588986	0	3568601	20385
FOSINOPRIL	Non_withdrawal_event	2009-2013	86	85.5115	-0.313006	0.00816986	0.296781	85.5115	1.00563	1.00571	1.00579	0	NA	Inf	Inf	86	3568688	3589073	3568602	3588987	0	3568602	20385
ALEVED SINUS_COLD	Non_withdrawal_event	2009-2013	86	85.5115	-0.313006	0.00816986	0.296781	85.5115	1.00563	1.00571	1.00579	0	NA	Inf	Inf	86	3568688	3589073	3568602	3588987	0	3568602	20385
VIBATIV	Non_withdrawal_event	2009-2013	86	85.5115	-0.313006	0.00816986	0.296781	85.5115	1.00563	1.00571	1.00579	0	NA	Inf	Inf	86	3568688	3589073	3568602	3588987	0	3568602	20385
NEVANAC	Non_withdrawal_event	2009-2013	86	85.5115	-0.313006	0.00816986	0.296781	85.5115	1.00563	1.00571	1.00579	0	NA	Inf	Inf	86	3568688	3589073	3568602	3588987	0	3568602	20385
ORMIGREIN	Non_withdrawal_event	2009-2013	86	85.5115	-0.313006	0.00816986	0.296781	85.5115	1.00563	1.00571	1.00579	0	NA	Inf	Inf	86	3568688	3589073	3568602	3588987	0	3568602	20385
MINIRIN	Non_withdrawal_event	2009-2013	86	85.5115	-0.313006	0.00816986	0.296781	85.5115	1.00563	1.00571	1.00579	0	NA	Inf	Inf	86	3568688	3589073	3568602	3588987	0	3568602	20385
EFAVIRENZEMTRICITABINE_TENOFOVIR DISOPROXIL	Non_withdrawal_event	2009-2013	85	84.5172	-0.314986	0.0081693	0.298378	84.5172	1.00563	1.00571	1.00579	0	NA	Inf	Inf	85	3568688	3589073	3568603	3588988	0	3568603	20385
ABSORICA	Non_withdrawal_event	2009-2013	85	84.5172	-0.314986	0.0081693	0.298378	84.5172	1.00563	1.00571	1.00579	0	NA	Inf	Inf	85	3568688	3589073	3568603	3588988	0	3568603	20385
METGLUCO	Non_withdrawal_event	2009-2013	85	84.5172	-0.314986	0.0081693	0.298378	84.5172	1.00563	1.00571	1.00579	0	NA	Inf	Inf	85	3568688	3589073	3568603	3588988	0	3568603	20385
MEFENAMIC ACID	Non_withdrawal_event	2009-2013	84	83.5229	-0.317001	0.00816873	0.300001	83.5229	1.00563	1.00571	1.00579	0	NA	Inf	Inf	84	3568688	3589073	3568604	3588989	0	3568604	20385
CROMOLYN	Non_withdrawal_event	2009-2013	84	83.5229	-0.317001	0.00816873	0.300001	83.5229	1.00563	1.00571	1.00579	0	NA	Inf	Inf	84	3568688	3589073	3568604	3588989	0	3568604	20385
EMLA	Non_withdrawal_event	2009-2013	84	83.5229	-0.317001	0.00816873	0.300001	83.5229	1.00563	1.00571	1.00579	0	NA	Inf	Inf	84	3568688	3589073	3568604	3588989	0	3568604	20385
BONALON	Non_withdrawal_event	2009-2013	84	83.5229	-0.317001	0.00816873	0.300001	83.5229	1.00563	1.00571	1.00579	0	NA	Inf	Inf	84	3568688	3589073	3568604	3588989	0	3568604	20385
REGAINE	Non_withdrawal_event	2009-2013	84	83.5229	-0.317001	0.00816873	0.300001	83.5229	1.00563	1.00571	1.00579	0	NA	Inf	Inf	84	3568688	3589073	3568604	3588989	0	3568604	20385
THIOGUANINE	Non_withdrawal_event	2009-2013	83	82.5286	-0.319055	0.00816814	0.301653	82.5286	1.00563	1.00571	1.00579	0	NA	Inf	Inf	83	3568688	3589073	3568605	3588990	0	3568605	20385
ACARBOSE	Non_withdrawal_event	2009-2013	83	82.5286	-0.319055	0.00816814	0.301653	82.5286	1.00563	1.00571	1.00579	0	NA	Inf	Inf	83	3568688	3589073	3568605	3588990	0	3568605	20385
HECTOROL	Non_withdrawal_event	2009-2013	83	82.5286	-0.319055	0.00816814	0.301653	82.5286	1.00563	1.00571	1.00579	0	NA	Inf	Inf	83	3568688	3589073	3568605	3588990	0	3568605	20385
BLINDED BI	Non_withdrawal_event	2009-2013	83	82.5286	-0.319055	0.00816814	0.301653	82.5286	1.00563	1.00571	1.00579	0	NA	Inf	Inf	83	3568688	3589073	3568605	3588990	0	3568605	20385
SURVANTA	Non_withdrawal_event	2009-2013	83	82.5286	-0.319055	0.00816814	0.301653	82.5286	1.00563	1.00571	1.00579	0	NA	Inf	Inf	83	3568688	3589073	3568605	3588990	0	3568605	20385
PACERONE	Non_withdrawal_event	2009-2013	83	82.5286	-0.319055	0.00816814	0.301653	82.5286	1.00563	1.00571	1.00579	0	NA	Inf	Inf	83	3568688	3589073	3568605	3588990	0	3568605	20385
PURINETHOL	Non_withdrawal_event	2009-2013	83	82.5286	-0.319055	0.00816814	0.301653	82.5286	1.00563	1.00571	1.00579	0	NA	Inf	Inf	83	3568688	3589073	3568605	3588990	0	3568605	20385
KENACORT	Non_withdrawal_event	2009-2013	83	82.5286	-0.319055	0.00816814	0.301653	82.5286	1.00563	1.00571	1.00579	0	NA	Inf	Inf	83	3568688	3589073	3568605	3588990	0	3568605	20385
GADOVIST	Non_withdrawal_event	2009-2013	83	82.5286	-0.319055	0.00816814	0.301653	82.5286	1.00563	1.00571	1.00579	0	NA	Inf	Inf	83	3568688	3589073	3568605	3588990	0	3568605	20385
URBASON	Non_withdrawal_event	2009-2013	83	82.5286	-0.319055	0.00816814	0.301653	82.5286	1.00563	1.00571	1.00579	0	NA	Inf	Inf	83	3568688	3589073	3568605	3588990	0	3568605	20385
BLINDED TMC	Non_withdrawal_event	2009-2013	83	82.5286	-0.319055	0.00816814	0.301653	82.5286	1.00563	1.00571	1.00579	0	NA	Inf	Inf	83	3568688	3589073	3568605	3588990	0	3568605	20385
ABACAVIR_LAMIVUDINE	Non_withdrawal_event	2009-2013	83	82.5286	-0.319055	0.00816814	0.301653	82.5286	1.00563	1.00571	1.00579	0	NA	Inf	Inf	83	3568688	3589073	3568605	3588990	0	3568605	20385
COPPERTONE ULTRAGUARD LOTION SPF	Non_withdrawal_event	2009-2013	82	81.5343	-0.321147	0.00816755	0.303334	81.5343	1.00563	1.00571	1.00579	0	NA	Inf	Inf	82	3568688	3589073	3568606	3588991	0	3568606	20385
MODOPAR	Non_withdrawal_event	2009-2013	82	81.5343	-0.321147	0.00816755	0.303334	81.5343	1.00563	1.00571	1.00579	0	NA	Inf	Inf	82	3568688	3589073	3568606	3588991	0	3568606	20385
PYOSTACINE	Non_withdrawal_event	2009-2013	82	81.5343	-0.321147	0.00816755	0.303334	81.5343	1.00563	1.00571	1.00579	0	NA	Inf	Inf	82	3568688	3589073	3568606	3588991	0	3568606	20385
COTAREG	Non_withdrawal_event	2009-2013	82	81.5343	-0.321147	0.00816755	0.303334	81.5343	1.00563	1.00571	1.00579	0	NA	Inf	Inf	82	3568688	3589073	3568606	3588991	0	3568606	20385
TAGAMET	Non_withdrawal_event	2009-2013	82	81.5343	-0.321147	0.00816755	0.303334	81.5343	1.00563	1.00571	1.00579	0	NA	Inf	Inf	82	3568688	3589073	3568606	3588991	0	3568606	20385
METOJECT	Non_withdrawal_event	2009-2013	82	81.5343	-0.321147	0.00816755	0.303334	81.5343	1.00563	1.00571	1.00579	0	NA	Inf	Inf	82	3568688	3589073	3568606	3588991	0	3568606	20385
ERYTHROMYCIN ESTOLATE	Non_withdrawal_event	2009-2013	82	81.5343	-0.321147	0.00816755	0.303334	81.5343	1.00563	1.00571	1.00579	0	NA	Inf	Inf	82	3568688	3589073	3568606	3588991	0	3568606	20385
INSULIN LISPRO	Non_withdrawal_event	2009-2013	81	80.5399	-0.323279	0.00816693	0.305045	80.5399	1.00563	1.00571	1.00579	0	NA	Inf	Inf	81	3568688	3589073	3568607	3588992	0	3568607	20385
COOL LISTERINE	Non_withdrawal_event	2009-2013	81	80.5399	-0.323279	0.00816693	0.305045	80.5399	1.00563	1.00571	1.00579	0	NA	Inf	Inf	81	3568688	3589073	3568607	3588992	0	3568607	20385
ANTIHEMOPHILIC FACTOR	Non_withdrawal_event	2009-2013	81	80.5399	-0.323279	0.00816693	0.305045	80.5399	1.00563	1.00571	1.00579	0	NA	Inf	Inf	81	3568688	3589073	3568607	3588992	0	3568607	20385
AYGESTIN	Non_withdrawal_event	2009-2013	81	80.5399	-0.323279	0.00816693	0.305045	80.5399	1.00563	1.00571	1.00579	0	NA	Inf	Inf	81	3568688	3589073	3568607	3588992	0	3568607	20385
JUVEDERM	Non_withdrawal_event	2009-2013	81	80.5399	-0.323279	0.00816693	0.305045	80.5399	1.00563	1.00571	1.00579	0	NA	Inf	Inf	81	3568688	3589073	3568607	3588992	0	3568607	20385
ADVAGRAF	Non_withdrawal_event	2009-2013	81	80.5399	-0.323279	0.00816693	0.305045	80.5399	1.00563	1.00571	1.00579	0	NA	Inf	Inf	81	3568688	3589073	3568607	3588992	0	3568607	20385
CALCIPARINE	Non_withdrawal_event	2009-2013	81	80.5399	-0.323279	0.00816693	0.305045	80.5399	1.00563	1.00571	1.00579	0	NA	Inf	Inf	81	3568688	3589073	3568607	3588992	0	3568607	20385
IMIPENEM_CILASTATIN	Non_withdrawal_event	2009-2013	81	80.5399	-0.323279	0.00816693	0.305045	80.5399	1.00563	1.00571	1.00579	0	NA	Inf	Inf	81	3568688	3589073	3568607	3588992	0	3568607	20385
PERSANTIN	Non_withdrawal_event	2009-2013	80	79.5456	-0.325452	0.00816631	0.306786	79.5456	1.00563	1.00571	1.00579	0	NA	Inf	Inf	80	3568688	3589073	3568608	3588993	0	3568608	20385
NYQUIL	Non_withdrawal_event	2009-2013	80	79.5456	-0.325452	0.00816631	0.306786	79.5456	1.00563	1.00571	1.00579	0	NA	Inf	Inf	80	3568688	3589073	3568608	3588993	0	3568608	20385
SAYANA	Non_withdrawal_event	2009-2013	80	79.5456	-0.325452	0.00816631	0.306786	79.5456	1.00563	1.00571	1.00579	0	NA	Inf	Inf	80	3568688	3589073	3568608	3588993	0	3568608	20385
PHENYLEPHRINE_PROXGLCRINPTRL	Non_withdrawal_event	2009-2013	80	79.5456	-0.325452	0.00816631	0.306786	79.5456	1.00563	1.00571	1.00579	0	NA	Inf	Inf	80	3568688	3589073	3568608	3588993	0	3568608	20385
CERUBIDINE	Non_withdrawal_event	2009-2013	80	79.5456	-0.325452	0.00816631	0.306786	79.5456	1.00563	1.00571	1.00579	0	NA	Inf	Inf	80	3568688	3589073	3568608	3588993	0	3568608	20385
GBCA	Non_withdrawal_event	2009-2013	80	79.5456	-0.325452	0.00816631	0.306786	79.5456	1.00563	1.00571	1.00579	0	NA	Inf	Inf	80	3568688	3589073	3568608	3588993	0	3568608	20385
OMNARIS	Non_withdrawal_event	2009-2013	80	79.5456	-0.325452	0.00816631	0.306786	79.5456	1.00563	1.00571	1.00579	0	NA	Inf	Inf	80	3568688	3589073	3568608	3588993	0	3568608	20385
ESIDRIX	Non_withdrawal_event	2009-2013	79	78.5513	-0.327668	0.00816566	0.308559	78.5513	1.00563	1.00571	1.00579	0	NA	Inf	Inf	79	3568688	3589073	3568609	3588994	0	3568609	20385
KADCYLA	Non_withdrawal_event	2009-2013	79	78.5513	-0.327668	0.00816566	0.308559	78.5513	1.00563	1.00571	1.00579	0	NA	Inf	Inf	79	3568688	3589073	3568609	3588994	0	3568609	20385
HEPTODIN	Non_withdrawal_event	2009-2013	79	78.5513	-0.327668	0.00816566	0.308559	78.5513	1.00563	1.00571	1.00579	0	NA	Inf	Inf	79	3568688	3589073	3568609	3588994	0	3568609	20385
ANIDULAFUNGIN	Non_withdrawal_event	2009-2013	79	78.5513	-0.327668	0.00816566	0.308559	78.5513	1.00563	1.00571	1.00579	0	NA	Inf	Inf	79	3568688	3589073	3568609	3588994	0	3568609	20385
LEUKERAN	Non_withdrawal_event	2009-2013	79	78.5513	-0.327668	0.00816566	0.308559	78.5513	1.00563	1.00571	1.00579	0	NA	Inf	Inf	79	3568688	3589073	3568609	3588994	0	3568609	20385
ROMIPLATE	Non_withdrawal_event	2009-2013	79	78.5513	-0.327668	0.00816566	0.308559	78.5513	1.00563	1.00571	1.00579	0	NA	Inf	Inf	79	3568688	3589073	3568609	3588994	0	3568609	20385
ESMERON	Non_withdrawal_event	2009-2013	79	78.5513	-0.327668	0.00816566	0.308559	78.5513	1.00563	1.00571	1.00579	0	NA	Inf	Inf	79	3568688	3589073	3568609	3588994	0	3568609	20385
TORASEMIDE	Non_withdrawal_event	2009-2013	79	78.5513	-0.327668	0.00816566	0.308559	78.5513	1.00563	1.00571	1.00579	0	NA	Inf	Inf	79	3568688	3589073	3568609	3588994	0	3568609	20385
VALSTAR	Non_withdrawal_event	2009-2013	79	78.5513	-0.327668	0.00816566	0.308559	78.5513	1.00563	1.00571	1.00579	0	NA	Inf	Inf	79	3568688	3589073	3568609	3588994	0	3568609	20385
ATROPINE_DIPHENOXYLATE	Non_withdrawal_event	2009-2013	78	77.557	-0.329927	0.008165	0.310364	77.557	1.00563	1.00571	1.00579	0	NA	Inf	Inf	78	3568688	3589073	3568610	3588995	0	3568610	20385
THIORIDAZINE	Non_withdrawal_event	2009-2013	78	77.557	-0.329927	0.008165	0.310364	77.557	1.00563	1.00571	1.00579	0	NA	Inf	Inf	78	3568688	3589073	3568610	3588995	0	3568610	20385
COPPERTONE SPORT LOTION SPF	Non_withdrawal_event	2009-2013	78	77.557	-0.329927	0.008165	0.310364	77.557	1.00563	1.00571	1.00579	0	NA	Inf	Inf	78	3568688	3589073	3568610	3588995	0	3568610	20385
NATEGLINIDE	Non_withdrawal_event	2009-2013	78	77.557	-0.329927	0.008165	0.310364	77.557	1.00563	1.00571	1.00579	0	NA	Inf	Inf	78	3568688	3589073	3568610	3588995	0	3568610	20385
MEBENDAZOLE	Non_withdrawal_event	2009-2013	78	77.557	-0.329927	0.008165	0.310364	77.557	1.00563	1.00571	1.00579	0	NA	Inf	Inf	78	3568688	3589073	3568610	3588995	0	3568610	20385
LEUPRORELIN	Non_withdrawal_event	2009-2013	78	77.557	-0.329927	0.008165	0.310364	77.557	1.00563	1.00571	1.00579	0	NA	Inf	Inf	78	3568688	3589073	3568610	3588995	0	3568610	20385
GAMUNEXC	Non_withdrawal_event	2009-2013	78	77.557	-0.329927	0.008165	0.310364	77.557	1.00563	1.00571	1.00579	0	NA	Inf	Inf	78	3568688	3589073	3568610	3588995	0	3568610	20385
ATGAM	Non_withdrawal_event	2009-2013	78	77.557	-0.329927	0.008165	0.310364	77.557	1.00563	1.00571	1.00579	0	NA	Inf	Inf	78	3568688	3589073	3568610	3588995	0	3568610	20385
ACTRAPID	Non_withdrawal_event	2009-2013	78	77.557	-0.329927	0.008165	0.310364	77.557	1.00563	1.00571	1.00579	0	NA	Inf	Inf	78	3568688	3589073	3568610	3588995	0	3568610	20385
COPPERTONE SPORT PRO SERIES CLEAR CONTINUOUS SPRAY SPF	Non_withdrawal_event	2009-2013	78	77.557	-0.329927	0.008165	0.310364	77.557	1.00563	1.00571	1.00579	0	NA	Inf	Inf	78	3568688	3589073	3568610	3588995	0	3568610	20385
PROSTAGLANDIN E	Non_withdrawal_event	2009-2013	78	77.557	-0.329927	0.008165	0.310364	77.557	1.00563	1.00571	1.00579	0	NA	Inf	Inf	78	3568688	3589073	3568610	3588995	0	3568610	20385
DEFEROXAMINE	Non_withdrawal_event	2009-2013	77	76.5627	-0.332232	0.00816432	0.312203	76.5627	1.00563	1.00571	1.00579	0	NA	Inf	Inf	77	3568688	3589073	3568611	3588996	0	3568611	20385
INDOCIN .	Non_withdrawal_event	2009-2013	77	76.5627	-0.332232	0.00816432	0.312203	76.5627	1.00563	1.00571	1.00579	0	NA	Inf	Inf	77	3568688	3589073	3568611	3588996	0	3568611	20385
ZALTRAP	Non_withdrawal_event	2009-2013	77	76.5627	-0.332232	0.00816432	0.312203	76.5627	1.00563	1.00571	1.00579	0	NA	Inf	Inf	77	3568688	3589073	3568611	3588996	0	3568611	20385
ROCALTROL	Non_withdrawal_event	2009-2013	77	76.5627	-0.332232	0.00816432	0.312203	76.5627	1.00563	1.00571	1.00579	0	NA	Inf	Inf	77	3568688	3589073	3568611	3588996	0	3568611	20385
MESALAZINE	Non_withdrawal_event	2009-2013	77	76.5627	-0.332232	0.00816432	0.312203	76.5627	1.00563	1.00571	1.00579	0	NA	Inf	Inf	77	3568688	3589073	3568611	3588996	0	3568611	20385
BLOOD PRESSURE MEDICATION	Non_withdrawal_event	2009-2013	77	76.5627	-0.332232	0.00816432	0.312203	76.5627	1.00563	1.00571	1.00579	0	NA	Inf	Inf	77	3568688	3589073	3568611	3588996	0	3568611	20385
ZOMIGZMT	Non_withdrawal_event	2009-2013	77	76.5627	-0.332232	0.00816432	0.312203	76.5627	1.00563	1.00571	1.00579	0	NA	Inf	Inf	77	3568688	3589073	3568611	3588996	0	3568611	20385
DORYX	Non_withdrawal_event	2009-2013	76	75.5683	-0.334584	0.00816363	0.314076	75.5683	1.00563	1.00571	1.00579	0	NA	Inf	Inf	76	3568688	3589073	3568612	3588997	0	3568612	20385
BIPROFENID	Non_withdrawal_event	2009-2013	76	75.5683	-0.334584	0.00816363	0.314076	75.5683	1.00563	1.00571	1.00579	0	NA	Inf	Inf	76	3568688	3589073	3568612	3588997	0	3568612	20385
ELLAONE	Non_withdrawal_event	2009-2013	76	75.5683	-0.334584	0.00816363	0.314076	75.5683	1.00563	1.00571	1.00579	0	NA	Inf	Inf	76	3568688	3589073	3568612	3588997	0	3568612	20385
BLINDED TRIAL MEDICATION	Non_withdrawal_event	2009-2013	76	75.5683	-0.334584	0.00816363	0.314076	75.5683	1.00563	1.00571	1.00579	0	NA	Inf	Inf	76	3568688	3589073	3568612	3588997	0	3568612	20385
CILEST	Non_withdrawal_event	2009-2013	76	75.5683	-0.334584	0.00816363	0.314076	75.5683	1.00563	1.00571	1.00579	0	NA	Inf	Inf	76	3568688	3589073	3568612	3588997	0	3568612	20385
BRIDION	Non_withdrawal_event	2009-2013	76	75.5683	-0.334584	0.00816363	0.314076	75.5683	1.00563	1.00571	1.00579	0	NA	Inf	Inf	76	3568688	3589073	3568612	3588997	0	3568612	20385
ELOTUZUMAB	Non_withdrawal_event	2009-2013	75	74.574	-0.336984	0.00816292	0.315986	74.574	1.00563	1.00571	1.00579	0	NA	Inf	Inf	75	3568688	3589073	3568613	3588998	0	3568613	20385
CEFACLOR	Non_withdrawal_event	2009-2013	75	74.574	-0.336984	0.00816292	0.315986	74.574	1.00563	1.00571	1.00579	0	NA	Inf	Inf	75	3568688	3589073	3568613	3588998	0	3568613	20385
AZTREONAM	Non_withdrawal_event	2009-2013	75	74.574	-0.336984	0.00816292	0.315986	74.574	1.00563	1.00571	1.00579	0	NA	Inf	Inf	75	3568688	3589073	3568613	3588998	0	3568613	20385
PYRIDOXINE	Non_withdrawal_event	2009-2013	75	74.574	-0.336984	0.00816292	0.315986	74.574	1.00563	1.00571	1.00579	0	NA	Inf	Inf	75	3568688	3589073	3568613	3588998	0	3568613	20385
STICGP57148B	Non_withdrawal_event	2009-2013	75	74.574	-0.336984	0.00816292	0.315986	74.574	1.00563	1.00571	1.00579	0	NA	Inf	Inf	75	3568688	3589073	3568613	3588998	0	3568613	20385
ARTANE	Non_withdrawal_event	2009-2013	75	74.574	-0.336984	0.00816292	0.315986	74.574	1.00563	1.00571	1.00579	0	NA	Inf	Inf	75	3568688	3589073	3568613	3588998	0	3568613	20385
ELONTRIL	Non_withdrawal_event	2009-2013	75	74.574	-0.336984	0.00816292	0.315986	74.574	1.00563	1.00571	1.00579	0	NA	Inf	Inf	75	3568688	3589073	3568613	3588998	0	3568613	20385
MULTIVITAMIN	Non_withdrawal_event	2009-2013	75	74.574	-0.336984	0.00816292	0.315986	74.574	1.00563	1.00571	1.00579	0	NA	Inf	Inf	75	3568688	3589073	3568613	3588998	0	3568613	20385
ALDOMET	Non_withdrawal_event	2009-2013	75	74.574	-0.336984	0.00816292	0.315986	74.574	1.00563	1.00571	1.00579	0	NA	Inf	Inf	75	3568688	3589073	3568613	3588998	0	3568613	20385
FLOMOX	Non_withdrawal_event	2009-2013	75	74.574	-0.336984	0.00816292	0.315986	74.574	1.00563	1.00571	1.00579	0	NA	Inf	Inf	75	3568688	3589073	3568613	3588998	0	3568613	20385
LAXATIVE	Non_withdrawal_event	2009-2013	75	74.574	-0.336984	0.00816292	0.315986	74.574	1.00563	1.00571	1.00579	0	NA	Inf	Inf	75	3568688	3589073	3568613	3588998	0	3568613	20385
BLINDED ELTROMBOPAG	Non_withdrawal_event	2009-2013	75	74.574	-0.336984	0.00816292	0.315986	74.574	1.00563	1.00571	1.00579	0	NA	Inf	Inf	75	3568688	3589073	3568613	3588998	0	3568613	20385
THIOPENTAL	Non_withdrawal_event	2009-2013	74	73.5797	-0.339434	0.00816218	0.317932	73.5797	1.00563	1.00571	1.00579	0	NA	Inf	Inf	74	3568688	3589073	3568614	3588999	0	3568614	20385
DYNACIRC	Non_withdrawal_event	2009-2013	74	73.5797	-0.339434	0.00816218	0.317932	73.5797	1.00563	1.00571	1.00579	0	NA	Inf	Inf	74	3568688	3589073	3568614	3588999	0	3568614	20385
VITAMIN K	Non_withdrawal_event	2009-2013	74	73.5797	-0.339434	0.00816218	0.317932	73.5797	1.00563	1.00571	1.00579	0	NA	Inf	Inf	74	3568688	3589073	3568614	3588999	0	3568614	20385
FARMORUBICIN	Non_withdrawal_event	2009-2013	74	73.5797	-0.339434	0.00816218	0.317932	73.5797	1.00563	1.00571	1.00579	0	NA	Inf	Inf	74	3568688	3589073	3568614	3588999	0	3568614	20385
FUCIDINE	Non_withdrawal_event	2009-2013	74	73.5797	-0.339434	0.00816218	0.317932	73.5797	1.00563	1.00571	1.00579	0	NA	Inf	Inf	74	3568688	3589073	3568614	3588999	0	3568614	20385
MOROCTOCOG ALFA	Non_withdrawal_event	2009-2013	74	73.5797	-0.339434	0.00816218	0.317932	73.5797	1.00563	1.00571	1.00579	0	NA	Inf	Inf	74	3568688	3589073	3568614	3588999	0	3568614	20385
FALITHROM	Non_withdrawal_event	2009-2013	74	73.5797	-0.339434	0.00816218	0.317932	73.5797	1.00563	1.00571	1.00579	0	NA	Inf	Inf	74	3568688	3589073	3568614	3588999	0	3568614	20385
MIRVASO %	Non_withdrawal_event	2009-2013	73	72.5854	-0.341936	0.00816143	0.319916	72.5854	1.00563	1.00571	1.00579	0	NA	Inf	Inf	73	3568688	3589073	3568615	3589000	0	3568615	20385
TERBUTALINE	Non_withdrawal_event	2009-2013	73	72.5854	-0.341936	0.00816143	0.319916	72.5854	1.00563	1.00571	1.00579	0	NA	Inf	Inf	73	3568688	3589073	3568615	3589000	0	3568615	20385
METFORMIN_PIOGLITAZONE	Non_withdrawal_event	2009-2013	73	72.5854	-0.341936	0.00816143	0.319916	72.5854	1.00563	1.00571	1.00579	0	NA	Inf	Inf	73	3568688	3589073	3568615	3589000	0	3568615	20385
DIGITOXIN	Non_withdrawal_event	2009-2013	73	72.5854	-0.341936	0.00816143	0.319916	72.5854	1.00563	1.00571	1.00579	0	NA	Inf	Inf	73	3568688	3589073	3568615	3589000	0	3568615	20385
ENALAPRIL_HYDROCHLOROTHIAZIDE	Non_withdrawal_event	2009-2013	73	72.5854	-0.341936	0.00816143	0.319916	72.5854	1.00563	1.00571	1.00579	0	NA	Inf	Inf	73	3568688	3589073	3568615	3589000	0	3568615	20385
PENTOSTATIN	Non_withdrawal_event	2009-2013	73	72.5854	-0.341936	0.00816143	0.319916	72.5854	1.00563	1.00571	1.00579	0	NA	Inf	Inf	73	3568688	3589073	3568615	3589000	0	3568615	20385
SALAZOPYRINE	Non_withdrawal_event	2009-2013	73	72.5854	-0.341936	0.00816143	0.319916	72.5854	1.00563	1.00571	1.00579	0	NA	Inf	Inf	73	3568688	3589073	3568615	3589000	0	3568615	20385
TWYNSTA	Non_withdrawal_event	2009-2013	73	72.5854	-0.341936	0.00816143	0.319916	72.5854	1.00563	1.00571	1.00579	0	NA	Inf	Inf	73	3568688	3589073	3568615	3589000	0	3568615	20385
NEOTIGASON	Non_withdrawal_event	2009-2013	73	72.5854	-0.341936	0.00816143	0.319916	72.5854	1.00563	1.00571	1.00579	0	NA	Inf	Inf	73	3568688	3589073	3568615	3589000	0	3568615	20385
CARIMUNE	Non_withdrawal_event	2009-2013	73	72.5854	-0.341936	0.00816143	0.319916	72.5854	1.00563	1.00571	1.00579	0	NA	Inf	Inf	73	3568688	3589073	3568615	3589000	0	3568615	20385
CLAFORAN	Non_withdrawal_event	2009-2013	73	72.5854	-0.341936	0.00816143	0.319916	72.5854	1.00563	1.00571	1.00579	0	NA	Inf	Inf	73	3568688	3589073	3568615	3589000	0	3568615	20385
CLAVAMOX	Non_withdrawal_event	2009-2013	73	72.5854	-0.341936	0.00816143	0.319916	72.5854	1.00563	1.00571	1.00579	0	NA	Inf	Inf	73	3568688	3589073	3568615	3589000	0	3568615	20385
BEPREVE	Non_withdrawal_event	2009-2013	73	72.5854	-0.341936	0.00816143	0.319916	72.5854	1.00563	1.00571	1.00579	0	NA	Inf	Inf	73	3568688	3589073	3568615	3589000	0	3568615	20385
FEBUXOSTAT	Non_withdrawal_event	2009-2013	72	71.5911	-0.344492	0.00816066	0.32194	71.5911	1.00563	1.00571	1.00579	0	NA	Inf	Inf	72	3568688	3589073	3568616	3589001	0	3568616	20385
NOREPINEPHRINE	Non_withdrawal_event	2009-2013	72	71.5911	-0.344492	0.00816066	0.32194	71.5911	1.00563	1.00571	1.00579	0	NA	Inf	Inf	72	3568688	3589073	3568616	3589001	0	3568616	20385
TROSPIUM	Non_withdrawal_event	2009-2013	72	71.5911	-0.344492	0.00816066	0.32194	71.5911	1.00563	1.00571	1.00579	0	NA	Inf	Inf	72	3568688	3589073	3568616	3589001	0	3568616	20385
COPPERTONE KIDS WET_CLEAR CONTINUOUS SPRAY SPF	Non_withdrawal_event	2009-2013	72	71.5911	-0.344492	0.00816066	0.32194	71.5911	1.00563	1.00571	1.00579	0	NA	Inf	Inf	72	3568688	3589073	3568616	3589001	0	3568616	20385
GENTAK	Non_withdrawal_event	2009-2013	72	71.5911	-0.344492	0.00816066	0.32194	71.5911	1.00563	1.00571	1.00579	0	NA	Inf	Inf	72	3568688	3589073	3568616	3589001	0	3568616	20385
VIIBYRD	Non_withdrawal_event	2009-2013	72	71.5911	-0.344492	0.00816066	0.32194	71.5911	1.00563	1.00571	1.00579	0	NA	Inf	Inf	72	3568688	3589073	3568616	3589001	0	3568616	20385
CARTICEL	Non_withdrawal_event	2009-2013	72	71.5911	-0.344492	0.00816066	0.32194	71.5911	1.00563	1.00571	1.00579	0	NA	Inf	Inf	72	3568688	3589073	3568616	3589001	0	3568616	20385
BG	Non_withdrawal_event	2009-2013	72	71.5911	-0.344492	0.00816066	0.32194	71.5911	1.00563	1.00571	1.00579	0	NA	Inf	Inf	72	3568688	3589073	3568616	3589001	0	3568616	20385
MDX	Non_withdrawal_event	2009-2013	72	71.5911	-0.344492	0.00816066	0.32194	71.5911	1.00563	1.00571	1.00579	0	NA	Inf	Inf	72	3568688	3589073	3568616	3589001	0	3568616	20385
ATELVIA	Non_withdrawal_event	2009-2013	72	71.5911	-0.344492	0.00816066	0.32194	71.5911	1.00563	1.00571	1.00579	0	NA	Inf	Inf	72	3568688	3589073	3568616	3589001	0	3568616	20385
ZARATOR	Non_withdrawal_event	2009-2013	72	71.5911	-0.344492	0.00816066	0.32194	71.5911	1.00563	1.00571	1.00579	0	NA	Inf	Inf	72	3568688	3589073	3568616	3589001	0	3568616	20385
SKELETAL MUSCLE RELAXANT	Non_withdrawal_event	2009-2013	72	71.5911	-0.344492	0.00816066	0.32194	71.5911	1.00563	1.00571	1.00579	0	NA	Inf	Inf	72	3568688	3589073	3568616	3589001	0	3568616	20385
FARESTON	Non_withdrawal_event	2009-2013	72	71.5911	-0.344492	0.00816066	0.32194	71.5911	1.00563	1.00571	1.00579	0	NA	Inf	Inf	72	3568688	3589073	3568616	3589001	0	3568616	20385
PERDIEM OVERNIGHT RELIEF PILLS	Non_withdrawal_event	2009-2013	72	71.5911	-0.344492	0.00816066	0.32194	71.5911	1.00563	1.00571	1.00579	0	NA	Inf	Inf	72	3568688	3589073	3568616	3589001	0	3568616	20385
EPTIFIBATIDE	Non_withdrawal_event	2009-2013	71	70.5967	-0.347103	0.00815986	0.324004	70.5967	1.00563	1.00571	1.00579	0	NA	Inf	Inf	71	3568688	3589073	3568617	3589002	0	3568617	20385
MIDODRINE	Non_withdrawal_event	2009-2013	71	70.5967	-0.347103	0.00815986	0.324004	70.5967	1.00563	1.00571	1.00579	0	NA	Inf	Inf	71	3568688	3589073	3568617	3589002	0	3568617	20385
IOPROMIDE	Non_withdrawal_event	2009-2013	71	70.5967	-0.347103	0.00815986	0.324004	70.5967	1.00563	1.00571	1.00579	0	NA	Inf	Inf	71	3568688	3589073	3568617	3589002	0	3568617	20385
QUESTRAN	Non_withdrawal_event	2009-2013	71	70.5967	-0.347103	0.00815986	0.324004	70.5967	1.00563	1.00571	1.00579	0	NA	Inf	Inf	71	3568688	3589073	3568617	3589002	0	3568617	20385
ACZ ACZ_	Non_withdrawal_event	2009-2013	71	70.5967	-0.347103	0.00815986	0.324004	70.5967	1.00563	1.00571	1.00579	0	NA	Inf	Inf	71	3568688	3589073	3568617	3589002	0	3568617	20385
ERL ERL_	Non_withdrawal_event	2009-2013	71	70.5967	-0.347103	0.00815986	0.324004	70.5967	1.00563	1.00571	1.00579	0	NA	Inf	Inf	71	3568688	3589073	3568617	3589002	0	3568617	20385
FUNGIZONE	Non_withdrawal_event	2009-2013	71	70.5967	-0.347103	0.00815986	0.324004	70.5967	1.00563	1.00571	1.00579	0	NA	Inf	Inf	71	3568688	3589073	3568617	3589002	0	3568617	20385
COLESTID	Non_withdrawal_event	2009-2013	71	70.5967	-0.347103	0.00815986	0.324004	70.5967	1.00563	1.00571	1.00579	0	NA	Inf	Inf	71	3568688	3589073	3568617	3589002	0	3568617	20385
MYAMBUTOL	Non_withdrawal_event	2009-2013	71	70.5967	-0.347103	0.00815986	0.324004	70.5967	1.00563	1.00571	1.00579	0	NA	Inf	Inf	71	3568688	3589073	3568617	3589002	0	3568617	20385
XOFIGO	Non_withdrawal_event	2009-2013	70	69.6024	-0.349773	0.00815905	0.326111	69.6024	1.00563	1.00571	1.00579	0	NA	Inf	Inf	70	3568688	3589073	3568618	3589003	0	3568618	20385
MEPIVACAINE	Non_withdrawal_event	2009-2013	70	69.6024	-0.349773	0.00815905	0.326111	69.6024	1.00563	1.00571	1.00579	0	NA	Inf	Inf	70	3568688	3589073	3568618	3589003	0	3568618	20385
CEFPODOXIME PROXETIL	Non_withdrawal_event	2009-2013	70	69.6024	-0.349773	0.00815905	0.326111	69.6024	1.00563	1.00571	1.00579	0	NA	Inf	Inf	70	3568688	3589073	3568618	3589003	0	3568618	20385
FERINJECT	Non_withdrawal_event	2009-2013	70	69.6024	-0.349773	0.00815905	0.326111	69.6024	1.00563	1.00571	1.00579	0	NA	Inf	Inf	70	3568688	3589073	3568618	3589003	0	3568618	20385
OPC ,	Non_withdrawal_event	2009-2013	70	69.6024	-0.349773	0.00815905	0.326111	69.6024	1.00563	1.00571	1.00579	0	NA	Inf	Inf	70	3568688	3589073	3568618	3589003	0	3568618	20385
ERGOCALCIFEROL	Non_withdrawal_event	2009-2013	70	69.6024	-0.349773	0.00815905	0.326111	69.6024	1.00563	1.00571	1.00579	0	NA	Inf	Inf	70	3568688	3589073	3568618	3589003	0	3568618	20385
DANAZOL	Non_withdrawal_event	2009-2013	70	69.6024	-0.349773	0.00815905	0.326111	69.6024	1.00563	1.00571	1.00579	0	NA	Inf	Inf	70	3568688	3589073	3568618	3589003	0	3568618	20385
VASCEPA	Non_withdrawal_event	2009-2013	70	69.6024	-0.349773	0.00815905	0.326111	69.6024	1.00563	1.00571	1.00579	0	NA	Inf	Inf	70	3568688	3589073	3568618	3589003	0	3568618	20385
CARDENSIEL	Non_withdrawal_event	2009-2013	70	69.6024	-0.349773	0.00815905	0.326111	69.6024	1.00563	1.00571	1.00579	0	NA	Inf	Inf	70	3568688	3589073	3568618	3589003	0	3568618	20385
CLENIL MODULITE	Non_withdrawal_event	2009-2013	70	69.6024	-0.349773	0.00815905	0.326111	69.6024	1.00563	1.00571	1.00579	0	NA	Inf	Inf	70	3568688	3589073	3568618	3589003	0	3568618	20385
TEFLARO	Non_withdrawal_event	2009-2013	70	69.6024	-0.349773	0.00815905	0.326111	69.6024	1.00563	1.00571	1.00579	0	NA	Inf	Inf	70	3568688	3589073	3568618	3589003	0	3568618	20385
SERENASE	Non_withdrawal_event	2009-2013	70	69.6024	-0.349773	0.00815905	0.326111	69.6024	1.00563	1.00571	1.00579	0	NA	Inf	Inf	70	3568688	3589073	3568618	3589003	0	3568618	20385
ERYTHROCIN	Non_withdrawal_event	2009-2013	70	69.6024	-0.349773	0.00815905	0.326111	69.6024	1.00563	1.00571	1.00579	0	NA	Inf	Inf	70	3568688	3589073	3568618	3589003	0	3568618	20385
LOTRIMIN AF	Non_withdrawal_event	2009-2013	70	69.6024	-0.349773	0.00815905	0.326111	69.6024	1.00563	1.00571	1.00579	0	NA	Inf	Inf	70	3568688	3589073	3568618	3589003	0	3568618	20385
CELSENTRI	Non_withdrawal_event	2009-2013	70	69.6024	-0.349773	0.00815905	0.326111	69.6024	1.00563	1.00571	1.00579	0	NA	Inf	Inf	70	3568688	3589073	3568618	3589003	0	3568618	20385
RIVASTIGMIN	Non_withdrawal_event	2009-2013	70	69.6024	-0.349773	0.00815905	0.326111	69.6024	1.00563	1.00571	1.00579	0	NA	Inf	Inf	70	3568688	3589073	3568618	3589003	0	3568618	20385
TIROFIBAN	Non_withdrawal_event	2009-2013	69	68.6081	-0.352502	0.0081582	0.328261	68.6081	1.00563	1.00571	1.00579	0	NA	Inf	Inf	69	3568688	3589073	3568619	3589004	0	3568619	20385
METFFORMIN	Non_withdrawal_event	2009-2013	69	68.6081	-0.352502	0.0081582	0.328261	68.6081	1.00563	1.00571	1.00579	0	NA	Inf	Inf	69	3568688	3589073	3568619	3589004	0	3568619	20385
DROTRECOGIN ALFA	Non_withdrawal_event	2009-2013	69	68.6081	-0.352502	0.0081582	0.328261	68.6081	1.00563	1.00571	1.00579	0	NA	Inf	Inf	69	3568688	3589073	3568619	3589004	0	3568619	20385
AMIAS	Non_withdrawal_event	2009-2013	69	68.6081	-0.352502	0.0081582	0.328261	68.6081	1.00563	1.00571	1.00579	0	NA	Inf	Inf	69	3568688	3589073	3568619	3589004	0	3568619	20385
COMPETACT	Non_withdrawal_event	2009-2013	69	68.6081	-0.352502	0.0081582	0.328261	68.6081	1.00563	1.00571	1.00579	0	NA	Inf	Inf	69	3568688	3589073	3568619	3589004	0	3568619	20385
CEFALEXIN	Non_withdrawal_event	2009-2013	69	68.6081	-0.352502	0.0081582	0.328261	68.6081	1.00563	1.00571	1.00579	0	NA	Inf	Inf	69	3568688	3589073	3568619	3589004	0	3568619	20385
INFED	Non_withdrawal_event	2009-2013	69	68.6081	-0.352502	0.0081582	0.328261	68.6081	1.00563	1.00571	1.00579	0	NA	Inf	Inf	69	3568688	3589073	3568619	3589004	0	3568619	20385
ICY HOT	Non_withdrawal_event	2009-2013	69	68.6081	-0.352502	0.0081582	0.328261	68.6081	1.00563	1.00571	1.00579	0	NA	Inf	Inf	69	3568688	3589073	3568619	3589004	0	3568619	20385
FACTIVE	Non_withdrawal_event	2009-2013	69	68.6081	-0.352502	0.0081582	0.328261	68.6081	1.00563	1.00571	1.00579	0	NA	Inf	Inf	69	3568688	3589073	3568619	3589004	0	3568619	20385
ALGLUCOSIDASE ALFA	Non_withdrawal_event	2009-2013	68	67.6138	-0.355293	0.00815734	0.330456	67.6138	1.00563	1.00571	1.00579	0	NA	Inf	Inf	68	3568688	3589073	3568620	3589005	0	3568620	20385
MANNITOL	Non_withdrawal_event	2009-2013	68	67.6138	-0.355293	0.00815734	0.330456	67.6138	1.00563	1.00571	1.00579	0	NA	Inf	Inf	68	3568688	3589073	3568620	3589005	0	3568620	20385
DIPYRONE	Non_withdrawal_event	2009-2013	68	67.6138	-0.355293	0.00815734	0.330456	67.6138	1.00563	1.00571	1.00579	0	NA	Inf	Inf	68	3568688	3589073	3568620	3589005	0	3568620	20385
LISTERINE WHITENING PREBRUSH RINSE	Non_withdrawal_event	2009-2013	68	67.6138	-0.355293	0.00815734	0.330456	67.6138	1.00563	1.00571	1.00579	0	NA	Inf	Inf	68	3568688	3589073	3568620	3589005	0	3568620	20385
INSULIN DETEMIR	Non_withdrawal_event	2009-2013	68	67.6138	-0.355293	0.00815734	0.330456	67.6138	1.00563	1.00571	1.00579	0	NA	Inf	Inf	68	3568688	3589073	3568620	3589005	0	3568620	20385
FAMPRIDINESR	Non_withdrawal_event	2009-2013	68	67.6138	-0.355293	0.00815734	0.330456	67.6138	1.00563	1.00571	1.00579	0	NA	Inf	Inf	68	3568688	3589073	3568620	3589005	0	3568620	20385
PROTHIPENDYL	Non_withdrawal_event	2009-2013	68	67.6138	-0.355293	0.00815734	0.330456	67.6138	1.00563	1.00571	1.00579	0	NA	Inf	Inf	68	3568688	3589073	3568620	3589005	0	3568620	20385
SOLARAZE	Non_withdrawal_event	2009-2013	68	67.6138	-0.355293	0.00815734	0.330456	67.6138	1.00563	1.00571	1.00579	0	NA	Inf	Inf	68	3568688	3589073	3568620	3589005	0	3568620	20385
RHOPHYLAC	Non_withdrawal_event	2009-2013	68	67.6138	-0.355293	0.00815734	0.330456	67.6138	1.00563	1.00571	1.00579	0	NA	Inf	Inf	68	3568688	3589073	3568620	3589005	0	3568620	20385
IOPAMIRO	Non_withdrawal_event	2009-2013	68	67.6138	-0.355293	0.00815734	0.330456	67.6138	1.00563	1.00571	1.00579	0	NA	Inf	Inf	68	3568688	3589073	3568620	3589005	0	3568620	20385
HARNAL ORODISPERSABLE	Non_withdrawal_event	2009-2013	68	67.6138	-0.355293	0.00815734	0.330456	67.6138	1.00563	1.00571	1.00579	0	NA	Inf	Inf	68	3568688	3589073	3568620	3589005	0	3568620	20385
TACLONEX	Non_withdrawal_event	2009-2013	68	67.6138	-0.355293	0.00815734	0.330456	67.6138	1.00563	1.00571	1.00579	0	NA	Inf	Inf	68	3568688	3589073	3568620	3589005	0	3568620	20385
MYOCET	Non_withdrawal_event	2009-2013	68	67.6138	-0.355293	0.00815734	0.330456	67.6138	1.00563	1.00571	1.00579	0	NA	Inf	Inf	68	3568688	3589073	3568620	3589005	0	3568620	20385
DIPIPERON	Non_withdrawal_event	2009-2013	68	67.6138	-0.355293	0.00815734	0.330456	67.6138	1.00563	1.00571	1.00579	0	NA	Inf	Inf	68	3568688	3589073	3568620	3589005	0	3568620	20385
PEGATRON	Non_withdrawal_event	2009-2013	68	67.6138	-0.355293	0.00815734	0.330456	67.6138	1.00563	1.00571	1.00579	0	NA	Inf	Inf	68	3568688	3589073	3568620	3589005	0	3568620	20385
TELBIVUDINE	Non_withdrawal_event	2009-2013	67	66.6195	-0.358149	0.00815645	0.332699	66.6195	1.00563	1.00571	1.00579	0	NA	Inf	Inf	67	3568688	3589073	3568621	3589006	0	3568621	20385
ENDOXAN LYOPHILISAT POUR INJECTABLE	Non_withdrawal_event	2009-2013	67	66.6195	-0.358149	0.00815645	0.332699	66.6195	1.00563	1.00571	1.00579	0	NA	Inf	Inf	67	3568688	3589073	3568621	3589006	0	3568621	20385
BETANIS	Non_withdrawal_event	2009-2013	67	66.6195	-0.358149	0.00815645	0.332699	66.6195	1.00563	1.00571	1.00579	0	NA	Inf	Inf	67	3568688	3589073	3568621	3589006	0	3568621	20385
SEGURIL	Non_withdrawal_event	2009-2013	67	66.6195	-0.358149	0.00815645	0.332699	66.6195	1.00563	1.00571	1.00579	0	NA	Inf	Inf	67	3568688	3589073	3568621	3589006	0	3568621	20385
MTX	Non_withdrawal_event	2009-2013	67	66.6195	-0.358149	0.00815645	0.332699	66.6195	1.00563	1.00571	1.00579	0	NA	Inf	Inf	67	3568688	3589073	3568621	3589006	0	3568621	20385
DUCOSATE	Non_withdrawal_event	2009-2013	67	66.6195	-0.358149	0.00815645	0.332699	66.6195	1.00563	1.00571	1.00579	0	NA	Inf	Inf	67	3568688	3589073	3568621	3589006	0	3568621	20385
BANZEL	Non_withdrawal_event	2009-2013	67	66.6195	-0.358149	0.00815645	0.332699	66.6195	1.00563	1.00571	1.00579	0	NA	Inf	Inf	67	3568688	3589073	3568621	3589006	0	3568621	20385
TENORETIC	Non_withdrawal_event	2009-2013	67	66.6195	-0.358149	0.00815645	0.332699	66.6195	1.00563	1.00571	1.00579	0	NA	Inf	Inf	67	3568688	3589073	3568621	3589006	0	3568621	20385
TOPINA	Non_withdrawal_event	2009-2013	67	66.6195	-0.358149	0.00815645	0.332699	66.6195	1.00563	1.00571	1.00579	0	NA	Inf	Inf	67	3568688	3589073	3568621	3589006	0	3568621	20385
STRIBILD	Non_withdrawal_event	2009-2013	66	65.6251	-0.361071	0.00815553	0.334989	65.6251	1.00563	1.00571	1.00579	0	NA	Inf	Inf	66	3568688	3589073	3568622	3589007	0	3568622	20385
LOPINAVIR	Non_withdrawal_event	2009-2013	66	65.6251	-0.361071	0.00815553	0.334989	65.6251	1.00563	1.00571	1.00579	0	NA	Inf	Inf	66	3568688	3589073	3568622	3589007	0	3568622	20385
LISTERINE WHITENING QUICK DISSOLVING STRIPS	Non_withdrawal_event	2009-2013	66	65.6251	-0.361071	0.00815553	0.334989	65.6251	1.00563	1.00571	1.00579	0	NA	Inf	Inf	66	3568688	3589073	3568622	3589007	0	3568622	20385
CYCLOPENTOLATE	Non_withdrawal_event	2009-2013	66	65.6251	-0.361071	0.00815553	0.334989	65.6251	1.00563	1.00571	1.00579	0	NA	Inf	Inf	66	3568688	3589073	3568622	3589007	0	3568622	20385
AVASTIN_	Non_withdrawal_event	2009-2013	66	65.6251	-0.361071	0.00815553	0.334989	65.6251	1.00563	1.00571	1.00579	0	NA	Inf	Inf	66	3568688	3589073	3568622	3589007	0	3568622	20385
ALOXI	Non_withdrawal_event	2009-2013	66	65.6251	-0.361071	0.00815553	0.334989	65.6251	1.00563	1.00571	1.00579	0	NA	Inf	Inf	66	3568688	3589073	3568622	3589007	0	3568622	20385
FERON	Non_withdrawal_event	2009-2013	66	65.6251	-0.361071	0.00815553	0.334989	65.6251	1.00563	1.00571	1.00579	0	NA	Inf	Inf	66	3568688	3589073	3568622	3589007	0	3568622	20385
CARDENALIN	Non_withdrawal_event	2009-2013	66	65.6251	-0.361071	0.00815553	0.334989	65.6251	1.00563	1.00571	1.00579	0	NA	Inf	Inf	66	3568688	3589073	3568622	3589007	0	3568622	20385
VP	Non_withdrawal_event	2009-2013	66	65.6251	-0.361071	0.00815553	0.334989	65.6251	1.00563	1.00571	1.00579	0	NA	Inf	Inf	66	3568688	3589073	3568622	3589007	0	3568622	20385
METROGEL %	Non_withdrawal_event	2009-2013	66	65.6251	-0.361071	0.00815553	0.334989	65.6251	1.00563	1.00571	1.00579	0	NA	Inf	Inf	66	3568688	3589073	3568622	3589007	0	3568622	20385
SYNAREL	Non_withdrawal_event	2009-2013	66	65.6251	-0.361071	0.00815553	0.334989	65.6251	1.00563	1.00571	1.00579	0	NA	Inf	Inf	66	3568688	3589073	3568622	3589007	0	3568622	20385
ACLASTAZOLEDRONATE T_+SOLINJ	Non_withdrawal_event	2009-2013	66	65.6251	-0.361071	0.00815553	0.334989	65.6251	1.00563	1.00571	1.00579	0	NA	Inf	Inf	66	3568688	3589073	3568622	3589007	0	3568622	20385
FLUINDIONE	Non_withdrawal_event	2009-2013	65	64.6308	-0.364063	0.00815458	0.33733	64.6308	1.00563	1.00571	1.00579	0	NA	Inf	Inf	65	3568688	3589073	3568623	3589008	0	3568623	20385
BASEN	Non_withdrawal_event	2009-2013	65	64.6308	-0.364063	0.00815458	0.33733	64.6308	1.00563	1.00571	1.00579	0	NA	Inf	Inf	65	3568688	3589073	3568623	3589008	0	3568623	20385
COLD REMEDY NASAL	Non_withdrawal_event	2009-2013	65	64.6308	-0.364063	0.00815458	0.33733	64.6308	1.00563	1.00571	1.00579	0	NA	Inf	Inf	65	3568688	3589073	3568623	3589008	0	3568623	20385
MUPIROCIN	Non_withdrawal_event	2009-2013	65	64.6308	-0.364063	0.00815458	0.33733	64.6308	1.00563	1.00571	1.00579	0	NA	Inf	Inf	65	3568688	3589073	3568623	3589008	0	3568623	20385
ZYLET	Non_withdrawal_event	2009-2013	65	64.6308	-0.364063	0.00815458	0.33733	64.6308	1.00563	1.00571	1.00579	0	NA	Inf	Inf	65	3568688	3589073	3568623	3589008	0	3568623	20385
IMMUNOGLOBULIN	Non_withdrawal_event	2009-2013	65	64.6308	-0.364063	0.00815458	0.33733	64.6308	1.00563	1.00571	1.00579	0	NA	Inf	Inf	65	3568688	3589073	3568623	3589008	0	3568623	20385
LOCHOL	Non_withdrawal_event	2009-2013	65	64.6308	-0.364063	0.00815458	0.33733	64.6308	1.00563	1.00571	1.00579	0	NA	Inf	Inf	65	3568688	3589073	3568623	3589008	0	3568623	20385
EMTRIVA	Non_withdrawal_event	2009-2013	65	64.6308	-0.364063	0.00815458	0.33733	64.6308	1.00563	1.00571	1.00579	0	NA	Inf	Inf	65	3568688	3589073	3568623	3589008	0	3568623	20385
DEXTROSE_PLASTIC CONTAINER	Non_withdrawal_event	2009-2013	65	64.6308	-0.364063	0.00815458	0.33733	64.6308	1.00563	1.00571	1.00579	0	NA	Inf	Inf	65	3568688	3589073	3568623	3589008	0	3568623	20385
TORVAST	Non_withdrawal_event	2009-2013	65	64.6308	-0.364063	0.00815458	0.33733	64.6308	1.00563	1.00571	1.00579	0	NA	Inf	Inf	65	3568688	3589073	3568623	3589008	0	3568623	20385
FEXOFENADINE_PSEUDOEPHEDRINE	Non_withdrawal_event	2004-2008	985	979.446	-0.0833669	0.00815405	0.0968239	979.443	1.00122	1.00567	1.01015	463.863	0.881782	2.12347	5.11367	990	1716071	1734563	1715086	1733573	5	1715086	18487
PIPERACILLIN	Non_withdrawal_event	2009-2013	64	63.6365	-0.367128	0.00815361	0.339723	63.6365	1.00563	1.00571	1.00579	0	NA	Inf	Inf	64	3568688	3589073	3568624	3589009	0	3568624	20385
DIFFU K	Non_withdrawal_event	2009-2013	64	63.6365	-0.367128	0.00815361	0.339723	63.6365	1.00563	1.00571	1.00579	0	NA	Inf	Inf	64	3568688	3589073	3568624	3589009	0	3568624	20385
EPHEDRINE	Non_withdrawal_event	2009-2013	64	63.6365	-0.367128	0.00815361	0.339723	63.6365	1.00563	1.00571	1.00579	0	NA	Inf	Inf	64	3568688	3589073	3568624	3589009	0	3568624	20385
LUMIGANï¿½ï¿½ %	Non_withdrawal_event	2009-2013	64	63.6365	-0.367128	0.00815361	0.339723	63.6365	1.00563	1.00571	1.00579	0	NA	Inf	Inf	64	3568688	3589073	3568624	3589009	0	3568624	20385
BUTALBITAL	Non_withdrawal_event	2009-2013	64	63.6365	-0.367128	0.00815361	0.339723	63.6365	1.00563	1.00571	1.00579	0	NA	Inf	Inf	64	3568688	3589073	3568624	3589009	0	3568624	20385
NORPACE	Non_withdrawal_event	2009-2013	64	63.6365	-0.367128	0.00815361	0.339723	63.6365	1.00563	1.00571	1.00579	0	NA	Inf	Inf	64	3568688	3589073	3568624	3589009	0	3568624	20385
DAYPRO	Non_withdrawal_event	2009-2013	64	63.6365	-0.367128	0.00815361	0.339723	63.6365	1.00563	1.00571	1.00579	0	NA	Inf	Inf	64	3568688	3589073	3568624	3589009	0	3568624	20385
ARTISS	Non_withdrawal_event	2009-2013	64	63.6365	-0.367128	0.00815361	0.339723	63.6365	1.00563	1.00571	1.00579	0	NA	Inf	Inf	64	3568688	3589073	3568624	3589009	0	3568624	20385
APLISOL	Non_withdrawal_event	2009-2013	64	63.6365	-0.367128	0.00815361	0.339723	63.6365	1.00563	1.00571	1.00579	0	NA	Inf	Inf	64	3568688	3589073	3568624	3589009	0	3568624	20385
PROPULSID	Non_withdrawal_event	2009-2013	64	63.6365	-0.367128	0.00815361	0.339723	63.6365	1.00563	1.00571	1.00579	0	NA	Inf	Inf	64	3568688	3589073	3568624	3589009	0	3568624	20385
LACTATED RINGERS	Non_withdrawal_event	2009-2013	64	63.6365	-0.367128	0.00815361	0.339723	63.6365	1.00563	1.00571	1.00579	0	NA	Inf	Inf	64	3568688	3589073	3568624	3589009	0	3568624	20385
PUREGON	Non_withdrawal_event	2009-2013	64	63.6365	-0.367128	0.00815361	0.339723	63.6365	1.00563	1.00571	1.00579	0	NA	Inf	Inf	64	3568688	3589073	3568624	3589009	0	3568624	20385
EXJADE DISPERSIBLE	Non_withdrawal_event	2009-2013	64	63.6365	-0.367128	0.00815361	0.339723	63.6365	1.00563	1.00571	1.00579	0	NA	Inf	Inf	64	3568688	3589073	3568624	3589009	0	3568624	20385
TRABECTEDIN	Non_withdrawal_event	2009-2013	63	62.6422	-0.370268	0.0081526	0.34217	62.6422	1.00563	1.00571	1.00579	0	NA	Inf	Inf	63	3568688	3589073	3568625	3589010	0	3568625	20385
NIMESULIDE	Non_withdrawal_event	2009-2013	63	62.6422	-0.370268	0.0081526	0.34217	62.6422	1.00563	1.00571	1.00579	0	NA	Inf	Inf	63	3568688	3589073	3568625	3589010	0	3568625	20385
SULFADIAZINE	Non_withdrawal_event	2009-2013	63	62.6422	-0.370268	0.0081526	0.34217	62.6422	1.00563	1.00571	1.00579	0	NA	Inf	Inf	63	3568688	3589073	3568625	3589010	0	3568625	20385
RID MOUSSE	Non_withdrawal_event	2009-2013	63	62.6422	-0.370268	0.0081526	0.34217	62.6422	1.00563	1.00571	1.00579	0	NA	Inf	Inf	63	3568688	3589073	3568625	3589010	0	3568625	20385
CHLORAMPHENICOL	Non_withdrawal_event	2009-2013	63	62.6422	-0.370268	0.0081526	0.34217	62.6422	1.00563	1.00571	1.00579	0	NA	Inf	Inf	63	3568688	3589073	3568625	3589010	0	3568625	20385
ACUVAIL	Non_withdrawal_event	2009-2013	63	62.6422	-0.370268	0.0081526	0.34217	62.6422	1.00563	1.00571	1.00579	0	NA	Inf	Inf	63	3568688	3589073	3568625	3589010	0	3568625	20385
ULESFIA	Non_withdrawal_event	2009-2013	63	62.6422	-0.370268	0.0081526	0.34217	62.6422	1.00563	1.00571	1.00579	0	NA	Inf	Inf	63	3568688	3589073	3568625	3589010	0	3568625	20385
PEGASPARGASE	Non_withdrawal_event	2009-2013	63	62.6422	-0.370268	0.0081526	0.34217	62.6422	1.00563	1.00571	1.00579	0	NA	Inf	Inf	63	3568688	3589073	3568625	3589010	0	3568625	20385
KORLYM	Non_withdrawal_event	2009-2013	63	62.6422	-0.370268	0.0081526	0.34217	62.6422	1.00563	1.00571	1.00579	0	NA	Inf	Inf	63	3568688	3589073	3568625	3589010	0	3568625	20385
ALBUTEROL SULATE	Non_withdrawal_event	2009-2013	63	62.6422	-0.370268	0.0081526	0.34217	62.6422	1.00563	1.00571	1.00579	0	NA	Inf	Inf	63	3568688	3589073	3568625	3589010	0	3568625	20385
TNKASE	Non_withdrawal_event	2009-2013	63	62.6422	-0.370268	0.0081526	0.34217	62.6422	1.00563	1.00571	1.00579	0	NA	Inf	Inf	63	3568688	3589073	3568625	3589010	0	3568625	20385
ENANTONE	Non_withdrawal_event	2009-2013	63	62.6422	-0.370268	0.0081526	0.34217	62.6422	1.00563	1.00571	1.00579	0	NA	Inf	Inf	63	3568688	3589073	3568625	3589010	0	3568625	20385
ALUM_ACETYLSALI_MAGNESIUM	Non_withdrawal_event	2009-2013	63	62.6422	-0.370268	0.0081526	0.34217	62.6422	1.00563	1.00571	1.00579	0	NA	Inf	Inf	63	3568688	3589073	3568625	3589010	0	3568625	20385
EUCREAS	Non_withdrawal_event	2009-2013	63	62.6422	-0.370268	0.0081526	0.34217	62.6422	1.00563	1.00571	1.00579	0	NA	Inf	Inf	63	3568688	3589073	3568625	3589010	0	3568625	20385
OPTIJECT	Non_withdrawal_event	2009-2013	63	62.6422	-0.370268	0.0081526	0.34217	62.6422	1.00563	1.00571	1.00579	0	NA	Inf	Inf	63	3568688	3589073	3568625	3589010	0	3568625	20385
CYSTADANE	Non_withdrawal_event	2009-2013	63	62.6422	-0.370268	0.0081526	0.34217	62.6422	1.00563	1.00571	1.00579	0	NA	Inf	Inf	63	3568688	3589073	3568625	3589010	0	3568625	20385
RAPAMYCIN	Non_withdrawal_event	2009-2013	63	62.6422	-0.370268	0.0081526	0.34217	62.6422	1.00563	1.00571	1.00579	0	NA	Inf	Inf	63	3568688	3589073	3568625	3589010	0	3568625	20385
SOMATULINE	Non_withdrawal_event	2009-2013	63	62.6422	-0.370268	0.0081526	0.34217	62.6422	1.00563	1.00571	1.00579	0	NA	Inf	Inf	63	3568688	3589073	3568625	3589010	0	3568625	20385
TECTA	Non_withdrawal_event	2009-2013	63	62.6422	-0.370268	0.0081526	0.34217	62.6422	1.00563	1.00571	1.00579	0	NA	Inf	Inf	63	3568688	3589073	3568625	3589010	0	3568625	20385
LISTERINE TOTAL CARE PLUS WHITENING	Non_withdrawal_event	2009-2013	63	62.6422	-0.370268	0.0081526	0.34217	62.6422	1.00563	1.00571	1.00579	0	NA	Inf	Inf	63	3568688	3589073	3568625	3589010	0	3568625	20385
SALMETEROL	Non_withdrawal_event	2009-2013	62	61.6479	-0.373486	0.00815156	0.344673	61.6479	1.00563	1.00571	1.00579	0	NA	Inf	Inf	62	3568688	3589073	3568626	3589011	0	3568626	20385
PHENPROCOUMON	Non_withdrawal_event	2009-2013	62	61.6479	-0.373486	0.00815156	0.344673	61.6479	1.00563	1.00571	1.00579	0	NA	Inf	Inf	62	3568688	3589073	3568626	3589011	0	3568626	20385
AMINOPHYLLINE	Non_withdrawal_event	2009-2013	62	61.6479	-0.373486	0.00815156	0.344673	61.6479	1.00563	1.00571	1.00579	0	NA	Inf	Inf	62	3568688	3589073	3568626	3589011	0	3568626	20385
ALL NONTHERAPEUTIC PRODUCTS	Non_withdrawal_event	2009-2013	62	61.6479	-0.373486	0.00815156	0.344673	61.6479	1.00563	1.00571	1.00579	0	NA	Inf	Inf	62	3568688	3589073	3568626	3589011	0	3568626	20385
AZELASTINE	Non_withdrawal_event	2009-2013	62	61.6479	-0.373486	0.00815156	0.344673	61.6479	1.00563	1.00571	1.00579	0	NA	Inf	Inf	62	3568688	3589073	3568626	3589011	0	3568626	20385
FLOXACILLIN	Non_withdrawal_event	2009-2013	62	61.6479	-0.373486	0.00815156	0.344673	61.6479	1.00563	1.00571	1.00579	0	NA	Inf	Inf	62	3568688	3589073	3568626	3589011	0	3568626	20385
PROGESTIN	Non_withdrawal_event	2009-2013	62	61.6479	-0.373486	0.00815156	0.344673	61.6479	1.00563	1.00571	1.00579	0	NA	Inf	Inf	62	3568688	3589073	3568626	3589011	0	3568626	20385
ISCOTIN	Non_withdrawal_event	2009-2013	62	61.6479	-0.373486	0.00815156	0.344673	61.6479	1.00563	1.00571	1.00579	0	NA	Inf	Inf	62	3568688	3589073	3568626	3589011	0	3568626	20385
SEASONIQUE	Non_withdrawal_event	2009-2013	62	61.6479	-0.373486	0.00815156	0.344673	61.6479	1.00563	1.00571	1.00579	0	NA	Inf	Inf	62	3568688	3589073	3568626	3589011	0	3568626	20385
MENOSTAR	Non_withdrawal_event	2009-2013	62	61.6479	-0.373486	0.00815156	0.344673	61.6479	1.00563	1.00571	1.00579	0	NA	Inf	Inf	62	3568688	3589073	3568626	3589011	0	3568626	20385
DEPAKIN	Non_withdrawal_event	2009-2013	62	61.6479	-0.373486	0.00815156	0.344673	61.6479	1.00563	1.00571	1.00579	0	NA	Inf	Inf	62	3568688	3589073	3568626	3589011	0	3568626	20385
CODATEN	Non_withdrawal_event	2009-2013	62	61.6479	-0.373486	0.00815156	0.344673	61.6479	1.00563	1.00571	1.00579	0	NA	Inf	Inf	62	3568688	3589073	3568626	3589011	0	3568626	20385
GASX	Non_withdrawal_event	2009-2013	62	61.6479	-0.373486	0.00815156	0.344673	61.6479	1.00563	1.00571	1.00579	0	NA	Inf	Inf	62	3568688	3589073	3568626	3589011	0	3568626	20385
TUBERCULIN	Non_withdrawal_event	2009-2013	62	61.6479	-0.373486	0.00815156	0.344673	61.6479	1.00563	1.00571	1.00579	0	NA	Inf	Inf	62	3568688	3589073	3568626	3589011	0	3568626	20385
ARTIST	Non_withdrawal_event	2009-2013	62	61.6479	-0.373486	0.00815156	0.344673	61.6479	1.00563	1.00571	1.00579	0	NA	Inf	Inf	62	3568688	3589073	3568626	3589011	0	3568626	20385
MUCODYNE	Non_withdrawal_event	2009-2013	62	61.6479	-0.373486	0.00815156	0.344673	61.6479	1.00563	1.00571	1.00579	0	NA	Inf	Inf	62	3568688	3589073	3568626	3589011	0	3568626	20385
BLINDED ALISPORIVIR	Non_withdrawal_event	2009-2013	62	61.6479	-0.373486	0.00815156	0.344673	61.6479	1.00563	1.00571	1.00579	0	NA	Inf	Inf	62	3568688	3589073	3568626	3589011	0	3568626	20385
IMIPENEM	Non_withdrawal_event	2009-2013	61	60.6535	-0.376786	0.00815049	0.347234	60.6535	1.00563	1.00571	1.00579	0	NA	Inf	Inf	61	3568688	3589073	3568627	3589012	0	3568627	20385
FLURBIPROFEN	Non_withdrawal_event	2009-2013	61	60.6535	-0.376786	0.00815049	0.347234	60.6535	1.00563	1.00571	1.00579	0	NA	Inf	Inf	61	3568688	3589073	3568627	3589012	0	3568627	20385
NORFLOXACIN	Non_withdrawal_event	2009-2013	61	60.6535	-0.376786	0.00815049	0.347234	60.6535	1.00563	1.00571	1.00579	0	NA	Inf	Inf	61	3568688	3589073	3568627	3589012	0	3568627	20385
BENZONATATE	Non_withdrawal_event	2009-2013	61	60.6535	-0.376786	0.00815049	0.347234	60.6535	1.00563	1.00571	1.00579	0	NA	Inf	Inf	61	3568688	3589073	3568627	3589012	0	3568627	20385
ACLASTAZOLEDRONATE T_+	Non_withdrawal_event	2009-2013	61	60.6535	-0.376786	0.00815049	0.347234	60.6535	1.00563	1.00571	1.00579	0	NA	Inf	Inf	61	3568688	3589073	3568627	3589012	0	3568627	20385
DIFFERIN	Non_withdrawal_event	2009-2013	61	60.6535	-0.376786	0.00815049	0.347234	60.6535	1.00563	1.00571	1.00579	0	NA	Inf	Inf	61	3568688	3589073	3568627	3589012	0	3568627	20385
METAMUCIL	Non_withdrawal_event	2009-2013	61	60.6535	-0.376786	0.00815049	0.347234	60.6535	1.00563	1.00571	1.00579	0	NA	Inf	Inf	61	3568688	3589073	3568627	3589012	0	3568627	20385
JANTOVEN	Non_withdrawal_event	2009-2013	61	60.6535	-0.376786	0.00815049	0.347234	60.6535	1.00563	1.00571	1.00579	0	NA	Inf	Inf	61	3568688	3589073	3568627	3589012	0	3568627	20385
TRENTAL	Non_withdrawal_event	2009-2013	61	60.6535	-0.376786	0.00815049	0.347234	60.6535	1.00563	1.00571	1.00579	0	NA	Inf	Inf	61	3568688	3589073	3568627	3589012	0	3568627	20385
ASUNRA	Non_withdrawal_event	2009-2013	61	60.6535	-0.376786	0.00815049	0.347234	60.6535	1.00563	1.00571	1.00579	0	NA	Inf	Inf	61	3568688	3589073	3568627	3589012	0	3568627	20385
LEVOXACIN	Non_withdrawal_event	2009-2013	61	60.6535	-0.376786	0.00815049	0.347234	60.6535	1.00563	1.00571	1.00579	0	NA	Inf	Inf	61	3568688	3589073	3568627	3589012	0	3568627	20385
FORTUM	Non_withdrawal_event	2009-2013	61	60.6535	-0.376786	0.00815049	0.347234	60.6535	1.00563	1.00571	1.00579	0	NA	Inf	Inf	61	3568688	3589073	3568627	3589012	0	3568627	20385
LUXIQ	Non_withdrawal_event	2009-2013	61	60.6535	-0.376786	0.00815049	0.347234	60.6535	1.00563	1.00571	1.00579	0	NA	Inf	Inf	61	3568688	3589073	3568627	3589012	0	3568627	20385
PANOBINOSTAT	Non_withdrawal_event	2009-2013	60	59.6592	-0.380171	0.00814939	0.349856	59.6592	1.00563	1.00571	1.00579	0	NA	Inf	Inf	60	3568688	3589073	3568628	3589013	0	3568628	20385
MIFEPRISTONE	Non_withdrawal_event	2009-2013	60	59.6592	-0.380171	0.00814939	0.349856	59.6592	1.00563	1.00571	1.00579	0	NA	Inf	Inf	60	3568688	3589073	3568628	3589013	0	3568628	20385
SEROMYCIN	Non_withdrawal_event	2009-2013	60	59.6592	-0.380171	0.00814939	0.349856	59.6592	1.00563	1.00571	1.00579	0	NA	Inf	Inf	60	3568688	3589073	3568628	3589013	0	3568628	20385
DEXFERRUM	Non_withdrawal_event	2009-2013	60	59.6592	-0.380171	0.00814939	0.349856	59.6592	1.00563	1.00571	1.00579	0	NA	Inf	Inf	60	3568688	3589073	3568628	3589013	0	3568628	20385
COMBODART	Non_withdrawal_event	2009-2013	60	59.6592	-0.380171	0.00814939	0.349856	59.6592	1.00563	1.00571	1.00579	0	NA	Inf	Inf	60	3568688	3589073	3568628	3589013	0	3568628	20385
CAMPTO	Non_withdrawal_event	2009-2013	60	59.6592	-0.380171	0.00814939	0.349856	59.6592	1.00563	1.00571	1.00579	0	NA	Inf	Inf	60	3568688	3589073	3568628	3589013	0	3568628	20385
FONTEX	Non_withdrawal_event	2009-2013	60	59.6592	-0.380171	0.00814939	0.349856	59.6592	1.00563	1.00571	1.00579	0	NA	Inf	Inf	60	3568688	3589073	3568628	3589013	0	3568628	20385
APTIVUS	Non_withdrawal_event	2009-2013	60	59.6592	-0.380171	0.00814939	0.349856	59.6592	1.00563	1.00571	1.00579	0	NA	Inf	Inf	60	3568688	3589073	3568628	3589013	0	3568628	20385
HYDROCHLOROTHIAZIDE_TELMISARTAN	Non_withdrawal_event	2009-2013	60	59.6592	-0.380171	0.00814939	0.349856	59.6592	1.00563	1.00571	1.00579	0	NA	Inf	Inf	60	3568688	3589073	3568628	3589013	0	3568628	20385
BLINDED STUDY MEDICATION	Non_withdrawal_event	2009-2013	60	59.6592	-0.380171	0.00814939	0.349856	59.6592	1.00563	1.00571	1.00579	0	NA	Inf	Inf	60	3568688	3589073	3568628	3589013	0	3568628	20385
LEXIVA	Non_withdrawal_event	2009-2013	60	59.6592	-0.380171	0.00814939	0.349856	59.6592	1.00563	1.00571	1.00579	0	NA	Inf	Inf	60	3568688	3589073	3568628	3589013	0	3568628	20385
ACLIDINIUM	Non_withdrawal_event	2009-2013	59	58.6649	-0.383645	0.00814824	0.352542	58.6649	1.00563	1.00571	1.00579	0	NA	Inf	Inf	59	3568688	3589073	3568629	3589014	0	3568629	20385
ZYMAR	Non_withdrawal_event	2009-2013	59	58.6649	-0.383645	0.00814824	0.352542	58.6649	1.00563	1.00571	1.00579	0	NA	Inf	Inf	59	3568688	3589073	3568629	3589014	0	3568629	20385
ORTHOCLONE OKT	Non_withdrawal_event	2009-2013	59	58.6649	-0.383645	0.00814824	0.352542	58.6649	1.00563	1.00571	1.00579	0	NA	Inf	Inf	59	3568688	3589073	3568629	3589014	0	3568629	20385
TINZAPARIN	Non_withdrawal_event	2009-2013	59	58.6649	-0.383645	0.00814824	0.352542	58.6649	1.00563	1.00571	1.00579	0	NA	Inf	Inf	59	3568688	3589073	3568629	3589014	0	3568629	20385
VISINEA	Non_withdrawal_event	2009-2013	59	58.6649	-0.383645	0.00814824	0.352542	58.6649	1.00563	1.00571	1.00579	0	NA	Inf	Inf	59	3568688	3589073	3568629	3589014	0	3568629	20385
FLUTAMIDE	Non_withdrawal_event	2009-2013	59	58.6649	-0.383645	0.00814824	0.352542	58.6649	1.00563	1.00571	1.00579	0	NA	Inf	Inf	59	3568688	3589073	3568629	3589014	0	3568629	20385
KYTRIL	Non_withdrawal_event	2009-2013	59	58.6649	-0.383645	0.00814824	0.352542	58.6649	1.00563	1.00571	1.00579	0	NA	Inf	Inf	59	3568688	3589073	3568629	3589014	0	3568629	20385
INTRALIPID	Non_withdrawal_event	2009-2013	59	58.6649	-0.383645	0.00814824	0.352542	58.6649	1.00563	1.00571	1.00579	0	NA	Inf	Inf	59	3568688	3589073	3568629	3589014	0	3568629	20385
DEPOCLINOVIR	Non_withdrawal_event	2009-2013	59	58.6649	-0.383645	0.00814824	0.352542	58.6649	1.00563	1.00571	1.00579	0	NA	Inf	Inf	59	3568688	3589073	3568629	3589014	0	3568629	20385
DOTAREM	Non_withdrawal_event	2009-2013	59	58.6649	-0.383645	0.00814824	0.352542	58.6649	1.00563	1.00571	1.00579	0	NA	Inf	Inf	59	3568688	3589073	3568629	3589014	0	3568629	20385
STATIN	Non_withdrawal_event	2009-2013	59	58.6649	-0.383645	0.00814824	0.352542	58.6649	1.00563	1.00571	1.00579	0	NA	Inf	Inf	59	3568688	3589073	3568629	3589014	0	3568629	20385
GARENOXACIN	Non_withdrawal_event	2009-2013	59	58.6649	-0.383645	0.00814824	0.352542	58.6649	1.00563	1.00571	1.00579	0	NA	Inf	Inf	59	3568688	3589073	3568629	3589014	0	3568629	20385
SENOKOT	Non_withdrawal_event	2009-2013	59	58.6649	-0.383645	0.00814824	0.352542	58.6649	1.00563	1.00571	1.00579	0	NA	Inf	Inf	59	3568688	3589073	3568629	3589014	0	3568629	20385
GELNIQUE	Non_withdrawal_event	2009-2013	59	58.6649	-0.383645	0.00814824	0.352542	58.6649	1.00563	1.00571	1.00579	0	NA	Inf	Inf	59	3568688	3589073	3568629	3589014	0	3568629	20385
ARALAST	Non_withdrawal_event	2009-2013	59	58.6649	-0.383645	0.00814824	0.352542	58.6649	1.00563	1.00571	1.00579	0	NA	Inf	Inf	59	3568688	3589073	3568629	3589014	0	3568629	20385
GDC	Non_withdrawal_event	2009-2013	59	58.6649	-0.383645	0.00814824	0.352542	58.6649	1.00563	1.00571	1.00579	0	NA	Inf	Inf	59	3568688	3589073	3568629	3589014	0	3568629	20385
DACLATASVIR	Non_withdrawal_event	2009-2013	58	57.6706	-0.387212	0.00814706	0.355293	57.6706	1.00563	1.00571	1.00579	0	NA	Inf	Inf	58	3568688	3589073	3568630	3589015	0	3568630	20385
INDACATEROL	Non_withdrawal_event	2009-2013	58	57.6706	-0.387212	0.00814706	0.355293	57.6706	1.00563	1.00571	1.00579	0	NA	Inf	Inf	58	3568688	3589073	3568630	3589015	0	3568630	20385
ALESION	Non_withdrawal_event	2009-2013	58	57.6706	-0.387212	0.00814706	0.355293	57.6706	1.00563	1.00571	1.00579	0	NA	Inf	Inf	58	3568688	3589073	3568630	3589015	0	3568630	20385
FLUDROCORTISONE	Non_withdrawal_event	2009-2013	58	57.6706	-0.387212	0.00814706	0.355293	57.6706	1.00563	1.00571	1.00579	0	NA	Inf	Inf	58	3568688	3589073	3568630	3589015	0	3568630	20385
COLESTIPOL	Non_withdrawal_event	2009-2013	58	57.6706	-0.387212	0.00814706	0.355293	57.6706	1.00563	1.00571	1.00579	0	NA	Inf	Inf	58	3568688	3589073	3568630	3589015	0	3568630	20385
MIRVASO	Non_withdrawal_event	2009-2013	58	57.6706	-0.387212	0.00814706	0.355293	57.6706	1.00563	1.00571	1.00579	0	NA	Inf	Inf	58	3568688	3589073	3568630	3589015	0	3568630	20385
ZARAH	Non_withdrawal_event	2009-2013	58	57.6706	-0.387212	0.00814706	0.355293	57.6706	1.00563	1.00571	1.00579	0	NA	Inf	Inf	58	3568688	3589073	3568630	3589015	0	3568630	20385
TINACTIN SPRAY	Non_withdrawal_event	2009-2013	58	57.6706	-0.387212	0.00814706	0.355293	57.6706	1.00563	1.00571	1.00579	0	NA	Inf	Inf	58	3568688	3589073	3568630	3589015	0	3568630	20385
JZOLOFT	Non_withdrawal_event	2009-2013	58	57.6706	-0.387212	0.00814706	0.355293	57.6706	1.00563	1.00571	1.00579	0	NA	Inf	Inf	58	3568688	3589073	3568630	3589015	0	3568630	20385
TMC	Non_withdrawal_event	2009-2013	58	57.6706	-0.387212	0.00814706	0.355293	57.6706	1.00563	1.00571	1.00579	0	NA	Inf	Inf	58	3568688	3589073	3568630	3589015	0	3568630	20385
NAVANE	Non_withdrawal_event	2009-2013	58	57.6706	-0.387212	0.00814706	0.355293	57.6706	1.00563	1.00571	1.00579	0	NA	Inf	Inf	58	3568688	3589073	3568630	3589015	0	3568630	20385
ALCAINE	Non_withdrawal_event	2009-2013	58	57.6706	-0.387212	0.00814706	0.355293	57.6706	1.00563	1.00571	1.00579	0	NA	Inf	Inf	58	3568688	3589073	3568630	3589015	0	3568630	20385
SENSORCAINE	Non_withdrawal_event	2009-2013	58	57.6706	-0.387212	0.00814706	0.355293	57.6706	1.00563	1.00571	1.00579	0	NA	Inf	Inf	58	3568688	3589073	3568630	3589015	0	3568630	20385
PROPANOLOL	Non_withdrawal_event	2009-2013	58	57.6706	-0.387212	0.00814706	0.355293	57.6706	1.00563	1.00571	1.00579	0	NA	Inf	Inf	58	3568688	3589073	3568630	3589015	0	3568630	20385
PHENOXYMETHYLPENICILLIN	Non_withdrawal_event	2009-2013	58	57.6706	-0.387212	0.00814706	0.355293	57.6706	1.00563	1.00571	1.00579	0	NA	Inf	Inf	58	3568688	3589073	3568630	3589015	0	3568630	20385
GIMERACILOTERACIL_TEGAFUR	Non_withdrawal_event	2009-2013	57	56.6763	-0.390876	0.00814583	0.358112	56.6762	1.00563	1.00571	1.00579	0	NA	Inf	Inf	57	3568688	3589073	3568631	3589016	0	3568631	20385
INSULIN GLULISINE	Non_withdrawal_event	2009-2013	57	56.6763	-0.390876	0.00814583	0.358112	56.6762	1.00563	1.00571	1.00579	0	NA	Inf	Inf	57	3568688	3589073	3568631	3589016	0	3568631	20385
ENOXAPARIN WINTHROP	Non_withdrawal_event	2009-2013	57	56.6763	-0.390876	0.00814583	0.358112	56.6762	1.00563	1.00571	1.00579	0	NA	Inf	Inf	57	3568688	3589073	3568631	3589016	0	3568631	20385
DESIPRAMINE	Non_withdrawal_event	2009-2013	57	56.6763	-0.390876	0.00814583	0.358112	56.6762	1.00563	1.00571	1.00579	0	NA	Inf	Inf	57	3568688	3589073	3568631	3589016	0	3568631	20385
VITAMIN	Non_withdrawal_event	2009-2013	57	56.6763	-0.390876	0.00814583	0.358112	56.6762	1.00563	1.00571	1.00579	0	NA	Inf	Inf	57	3568688	3589073	3568631	3589016	0	3568631	20385
FYCOMPA	Non_withdrawal_event	2009-2013	57	56.6763	-0.390876	0.00814583	0.358112	56.6762	1.00563	1.00571	1.00579	0	NA	Inf	Inf	57	3568688	3589073	3568631	3589016	0	3568631	20385
EPOETIN ALFA	Non_withdrawal_event	2009-2013	57	56.6763	-0.390876	0.00814583	0.358112	56.6762	1.00563	1.00571	1.00579	0	NA	Inf	Inf	57	3568688	3589073	3568631	3589016	0	3568631	20385
VALDOXAN	Non_withdrawal_event	2009-2013	57	56.6763	-0.390876	0.00814583	0.358112	56.6762	1.00563	1.00571	1.00579	0	NA	Inf	Inf	57	3568688	3589073	3568631	3589016	0	3568631	20385
BLINDED TREATMENT RECEIVED NOMED	Non_withdrawal_event	2009-2013	57	56.6763	-0.390876	0.00814583	0.358112	56.6762	1.00563	1.00571	1.00579	0	NA	Inf	Inf	57	3568688	3589073	3568631	3589016	0	3568631	20385
SULFATRIM PEDIATRIC	Non_withdrawal_event	2009-2013	57	56.6763	-0.390876	0.00814583	0.358112	56.6762	1.00563	1.00571	1.00579	0	NA	Inf	Inf	57	3568688	3589073	3568631	3589016	0	3568631	20385
TRUXAL	Non_withdrawal_event	2009-2013	57	56.6763	-0.390876	0.00814583	0.358112	56.6762	1.00563	1.00571	1.00579	0	NA	Inf	Inf	57	3568688	3589073	3568631	3589016	0	3568631	20385
TAKEPRON OD	Non_withdrawal_event	2009-2013	57	56.6763	-0.390876	0.00814583	0.358112	56.6762	1.00563	1.00571	1.00579	0	NA	Inf	Inf	57	3568688	3589073	3568631	3589016	0	3568631	20385
MIFLONIDE	Non_withdrawal_event	2009-2013	57	56.6763	-0.390876	0.00814583	0.358112	56.6762	1.00563	1.00571	1.00579	0	NA	Inf	Inf	57	3568688	3589073	3568631	3589016	0	3568631	20385
STI	Non_withdrawal_event	2009-2013	57	56.6763	-0.390876	0.00814583	0.358112	56.6762	1.00563	1.00571	1.00579	0	NA	Inf	Inf	57	3568688	3589073	3568631	3589016	0	3568631	20385
BENET	Non_withdrawal_event	2009-2013	57	56.6763	-0.390876	0.00814583	0.358112	56.6762	1.00563	1.00571	1.00579	0	NA	Inf	Inf	57	3568688	3589073	3568631	3589016	0	3568631	20385
IPREN	Non_withdrawal_event	2009-2013	57	56.6763	-0.390876	0.00814583	0.358112	56.6762	1.00563	1.00571	1.00579	0	NA	Inf	Inf	57	3568688	3589073	3568631	3589016	0	3568631	20385
DIANE	Non_withdrawal_event	2009-2013	57	56.6763	-0.390876	0.00814583	0.358112	56.6762	1.00563	1.00571	1.00579	0	NA	Inf	Inf	57	3568688	3589073	3568631	3589016	0	3568631	20385
ENJUVIA	Non_withdrawal_event	2009-2013	57	56.6763	-0.390876	0.00814583	0.358112	56.6762	1.00563	1.00571	1.00579	0	NA	Inf	Inf	57	3568688	3589073	3568631	3589016	0	3568631	20385
PEGAPTANIB	Non_withdrawal_event	2009-2013	57	56.6763	-0.390876	0.00814583	0.358112	56.6762	1.00563	1.00571	1.00579	0	NA	Inf	Inf	57	3568688	3589073	3568631	3589016	0	3568631	20385
PHENAZOPYRIDINE	Non_withdrawal_event	2009-2013	56	55.6819	-0.394642	0.00814456	0.361003	55.6819	1.00563	1.00571	1.00579	0	NA	Inf	Inf	56	3568688	3589073	3568632	3589017	0	3568632	20385
MAXALTMLT	Non_withdrawal_event	2009-2013	56	55.6819	-0.394642	0.00814456	0.361003	55.6819	1.00563	1.00571	1.00579	0	NA	Inf	Inf	56	3568688	3589073	3568632	3589017	0	3568632	20385
MOXONIDINE	Non_withdrawal_event	2009-2013	56	55.6819	-0.394642	0.00814456	0.361003	55.6819	1.00563	1.00571	1.00579	0	NA	Inf	Inf	56	3568688	3589073	3568632	3589017	0	3568632	20385
LANTAREL	Non_withdrawal_event	2009-2013	56	55.6819	-0.394642	0.00814456	0.361003	55.6819	1.00563	1.00571	1.00579	0	NA	Inf	Inf	56	3568688	3589073	3568632	3589017	0	3568632	20385
COPPERTONE SENSITIVE SKIN LOTION SPF	Non_withdrawal_event	2009-2013	56	55.6819	-0.394642	0.00814456	0.361003	55.6819	1.00563	1.00571	1.00579	0	NA	Inf	Inf	56	3568688	3589073	3568632	3589017	0	3568632	20385
AZACITIDINE INJECTABLE	Non_withdrawal_event	2009-2013	56	55.6819	-0.394642	0.00814456	0.361003	55.6819	1.00563	1.00571	1.00579	0	NA	Inf	Inf	56	3568688	3589073	3568632	3589017	0	3568632	20385
VISTIDE	Non_withdrawal_event	2009-2013	56	55.6819	-0.394642	0.00814456	0.361003	55.6819	1.00563	1.00571	1.00579	0	NA	Inf	Inf	56	3568688	3589073	3568632	3589017	0	3568632	20385
FLUTIDE	Non_withdrawal_event	2009-2013	56	55.6819	-0.394642	0.00814456	0.361003	55.6819	1.00563	1.00571	1.00579	0	NA	Inf	Inf	56	3568688	3589073	3568632	3589017	0	3568632	20385
CUROSURF	Non_withdrawal_event	2009-2013	56	55.6819	-0.394642	0.00814456	0.361003	55.6819	1.00563	1.00571	1.00579	0	NA	Inf	Inf	56	3568688	3589073	3568632	3589017	0	3568632	20385
COPPERTONE WATER BABIES LOTION SPF_	Non_withdrawal_event	2009-2013	56	55.6819	-0.394642	0.00814456	0.361003	55.6819	1.00563	1.00571	1.00579	0	NA	Inf	Inf	56	3568688	3589073	3568632	3589017	0	3568632	20385
QUALAQUIN	Non_withdrawal_event	2009-2013	56	55.6819	-0.394642	0.00814456	0.361003	55.6819	1.00563	1.00571	1.00579	0	NA	Inf	Inf	56	3568688	3589073	3568632	3589017	0	3568632	20385
DEPOESTRADIOL	Non_withdrawal_event	2009-2013	56	55.6819	-0.394642	0.00814456	0.361003	55.6819	1.00563	1.00571	1.00579	0	NA	Inf	Inf	56	3568688	3589073	3568632	3589017	0	3568632	20385
ZAVEDOS	Non_withdrawal_event	2009-2013	56	55.6819	-0.394642	0.00814456	0.361003	55.6819	1.00563	1.00571	1.00579	0	NA	Inf	Inf	56	3568688	3589073	3568632	3589017	0	3568632	20385
SEROSTIM	Non_withdrawal_event	2009-2013	56	55.6819	-0.394642	0.00814456	0.361003	55.6819	1.00563	1.00571	1.00579	0	NA	Inf	Inf	56	3568688	3589073	3568632	3589017	0	3568632	20385
BLINDED SORAFENIB	Non_withdrawal_event	2009-2013	56	55.6819	-0.394642	0.00814456	0.361003	55.6819	1.00563	1.00571	1.00579	0	NA	Inf	Inf	56	3568688	3589073	3568632	3589017	0	3568632	20385
OSMITROL	Non_withdrawal_event	2009-2013	56	55.6819	-0.394642	0.00814456	0.361003	55.6819	1.00563	1.00571	1.00579	0	NA	Inf	Inf	56	3568688	3589073	3568632	3589017	0	3568632	20385
DACLIZUMAB	Non_withdrawal_event	2009-2013	55	54.6876	-0.398513	0.00814325	0.363969	54.6876	1.00563	1.00571	1.00579	0	NA	Inf	Inf	55	3568688	3589073	3568633	3589018	0	3568633	20385
ADEFOVIR	Non_withdrawal_event	2009-2013	55	54.6876	-0.398513	0.00814325	0.363969	54.6876	1.00563	1.00571	1.00579	0	NA	Inf	Inf	55	3568688	3589073	3568633	3589018	0	3568633	20385
FK	Non_withdrawal_event	2009-2013	55	54.6876	-0.398513	0.00814325	0.363969	54.6876	1.00563	1.00571	1.00579	0	NA	Inf	Inf	55	3568688	3589073	3568633	3589018	0	3568633	20385
BACITRACIN	Non_withdrawal_event	2009-2013	55	54.6876	-0.398513	0.00814325	0.363969	54.6876	1.00563	1.00571	1.00579	0	NA	Inf	Inf	55	3568688	3589073	3568633	3589018	0	3568633	20385
BIMATOPROST_TIMOLOL	Non_withdrawal_event	2009-2013	55	54.6876	-0.398513	0.00814325	0.363969	54.6876	1.00563	1.00571	1.00579	0	NA	Inf	Inf	55	3568688	3589073	3568633	3589018	0	3568633	20385
SIMAVASTATIN	Non_withdrawal_event	2009-2013	55	54.6876	-0.398513	0.00814325	0.363969	54.6876	1.00563	1.00571	1.00579	0	NA	Inf	Inf	55	3568688	3589073	3568633	3589018	0	3568633	20385
FLUORESCEIN	Non_withdrawal_event	2009-2013	55	54.6876	-0.398513	0.00814325	0.363969	54.6876	1.00563	1.00571	1.00579	0	NA	Inf	Inf	55	3568688	3589073	3568633	3589018	0	3568633	20385
ULTRATECHNEKOW	Non_withdrawal_event	2009-2013	55	54.6876	-0.398513	0.00814325	0.363969	54.6876	1.00563	1.00571	1.00579	0	NA	Inf	Inf	55	3568688	3589073	3568633	3589018	0	3568633	20385
BALSALAZIDE	Non_withdrawal_event	2009-2013	55	54.6876	-0.398513	0.00814325	0.363969	54.6876	1.00563	1.00571	1.00579	0	NA	Inf	Inf	55	3568688	3589073	3568633	3589018	0	3568633	20385
LEUSTATIN	Non_withdrawal_event	2009-2013	55	54.6876	-0.398513	0.00814325	0.363969	54.6876	1.00563	1.00571	1.00579	0	NA	Inf	Inf	55	3568688	3589073	3568633	3589018	0	3568633	20385
ARACYTINE	Non_withdrawal_event	2009-2013	55	54.6876	-0.398513	0.00814325	0.363969	54.6876	1.00563	1.00571	1.00579	0	NA	Inf	Inf	55	3568688	3589073	3568633	3589018	0	3568633	20385
INEGY	Non_withdrawal_event	2009-2013	55	54.6876	-0.398513	0.00814325	0.363969	54.6876	1.00563	1.00571	1.00579	0	NA	Inf	Inf	55	3568688	3589073	3568633	3589018	0	3568633	20385
ANTABUSE	Non_withdrawal_event	2009-2013	55	54.6876	-0.398513	0.00814325	0.363969	54.6876	1.00563	1.00571	1.00579	0	NA	Inf	Inf	55	3568688	3589073	3568633	3589018	0	3568633	20385
DECORTIN	Non_withdrawal_event	2009-2013	55	54.6876	-0.398513	0.00814325	0.363969	54.6876	1.00563	1.00571	1.00579	0	NA	Inf	Inf	55	3568688	3589073	3568633	3589018	0	3568633	20385
EZ PREP KIT	Non_withdrawal_event	2009-2013	55	54.6876	-0.398513	0.00814325	0.363969	54.6876	1.00563	1.00571	1.00579	0	NA	Inf	Inf	55	3568688	3589073	3568633	3589018	0	3568633	20385
BREDININ	Non_withdrawal_event	2009-2013	55	54.6876	-0.398513	0.00814325	0.363969	54.6876	1.00563	1.00571	1.00579	0	NA	Inf	Inf	55	3568688	3589073	3568633	3589018	0	3568633	20385
TEVETEN	Non_withdrawal_event	2009-2013	55	54.6876	-0.398513	0.00814325	0.363969	54.6876	1.00563	1.00571	1.00579	0	NA	Inf	Inf	55	3568688	3589073	3568633	3589018	0	3568633	20385
RIMATIL	Non_withdrawal_event	2009-2013	55	54.6876	-0.398513	0.00814325	0.363969	54.6876	1.00563	1.00571	1.00579	0	NA	Inf	Inf	55	3568688	3589073	3568633	3589018	0	3568633	20385
INOVELON	Non_withdrawal_event	2009-2013	55	54.6876	-0.398513	0.00814325	0.363969	54.6876	1.00563	1.00571	1.00579	0	NA	Inf	Inf	55	3568688	3589073	3568633	3589018	0	3568633	20385
FIDAXOMICIN	Non_withdrawal_event	2009-2013	54	53.6933	-0.402496	0.00814189	0.367012	53.6933	1.00563	1.00571	1.00579	0	NA	Inf	Inf	54	3568688	3589073	3568634	3589019	0	3568634	20385
CHOLESTYRAMINE	Non_withdrawal_event	2009-2013	54	53.6933	-0.402496	0.00814189	0.367012	53.6933	1.00563	1.00571	1.00579	0	NA	Inf	Inf	54	3568688	3589073	3568634	3589019	0	3568634	20385
JUXTAPID	Non_withdrawal_event	2009-2013	54	53.6933	-0.402496	0.00814189	0.367012	53.6933	1.00563	1.00571	1.00579	0	NA	Inf	Inf	54	3568688	3589073	3568634	3589019	0	3568634	20385
TRIQUILAR	Non_withdrawal_event	2009-2013	54	53.6933	-0.402496	0.00814189	0.367012	53.6933	1.00563	1.00571	1.00579	0	NA	Inf	Inf	54	3568688	3589073	3568634	3589019	0	3568634	20385
AMILORIDE	Non_withdrawal_event	2009-2013	54	53.6933	-0.402496	0.00814189	0.367012	53.6933	1.00563	1.00571	1.00579	0	NA	Inf	Inf	54	3568688	3589073	3568634	3589019	0	3568634	20385
NEOMYCIN	Non_withdrawal_event	2009-2013	54	53.6933	-0.402496	0.00814189	0.367012	53.6933	1.00563	1.00571	1.00579	0	NA	Inf	Inf	54	3568688	3589073	3568634	3589019	0	3568634	20385
NEDAPLATIN	Non_withdrawal_event	2009-2013	54	53.6933	-0.402496	0.00814189	0.367012	53.6933	1.00563	1.00571	1.00579	0	NA	Inf	Inf	54	3568688	3589073	3568634	3589019	0	3568634	20385
BISPHONAL	Non_withdrawal_event	2009-2013	54	53.6933	-0.402496	0.00814189	0.367012	53.6933	1.00563	1.00571	1.00579	0	NA	Inf	Inf	54	3568688	3589073	3568634	3589019	0	3568634	20385
SARGRAMOSTIM	Non_withdrawal_event	2009-2013	54	53.6933	-0.402496	0.00814189	0.367012	53.6933	1.00563	1.00571	1.00579	0	NA	Inf	Inf	54	3568688	3589073	3568634	3589019	0	3568634	20385
TIROSINT	Non_withdrawal_event	2009-2013	54	53.6933	-0.402496	0.00814189	0.367012	53.6933	1.00563	1.00571	1.00579	0	NA	Inf	Inf	54	3568688	3589073	3568634	3589019	0	3568634	20385
DELORAZEPAM	Non_withdrawal_event	2009-2013	54	53.6933	-0.402496	0.00814189	0.367012	53.6933	1.00563	1.00571	1.00579	0	NA	Inf	Inf	54	3568688	3589073	3568634	3589019	0	3568634	20385
THERAPY ]	Non_withdrawal_event	2009-2013	54	53.6933	-0.402496	0.00814189	0.367012	53.6933	1.00563	1.00571	1.00579	0	NA	Inf	Inf	54	3568688	3589073	3568634	3589019	0	3568634	20385
ISOVORIN	Non_withdrawal_event	2009-2013	54	53.6933	-0.402496	0.00814189	0.367012	53.6933	1.00563	1.00571	1.00579	0	NA	Inf	Inf	54	3568688	3589073	3568634	3589019	0	3568634	20385
FOLLISTIM	Non_withdrawal_event	2009-2013	54	53.6933	-0.402496	0.00814189	0.367012	53.6933	1.00563	1.00571	1.00579	0	NA	Inf	Inf	54	3568688	3589073	3568634	3589019	0	3568634	20385
NORDIAZEPAM	Non_withdrawal_event	2009-2013	54	53.6933	-0.402496	0.00814189	0.367012	53.6933	1.00563	1.00571	1.00579	0	NA	Inf	Inf	54	3568688	3589073	3568634	3589019	0	3568634	20385
APROZIDE	Non_withdrawal_event	2009-2013	54	53.6933	-0.402496	0.00814189	0.367012	53.6933	1.00563	1.00571	1.00579	0	NA	Inf	Inf	54	3568688	3589073	3568634	3589019	0	3568634	20385
GENOTONORM	Non_withdrawal_event	2009-2013	54	53.6933	-0.402496	0.00814189	0.367012	53.6933	1.00563	1.00571	1.00579	0	NA	Inf	Inf	54	3568688	3589073	3568634	3589019	0	3568634	20385
MEZAVANT	Non_withdrawal_event	2009-2013	54	53.6933	-0.402496	0.00814189	0.367012	53.6933	1.00563	1.00571	1.00579	0	NA	Inf	Inf	54	3568688	3589073	3568634	3589019	0	3568634	20385
RAD RAD_+PTR	Non_withdrawal_event	2009-2013	54	53.6933	-0.402496	0.00814189	0.367012	53.6933	1.00563	1.00571	1.00579	0	NA	Inf	Inf	54	3568688	3589073	3568634	3589019	0	3568634	20385
CIPROXANI.V.	Non_withdrawal_event	2009-2013	54	53.6933	-0.402496	0.00814189	0.367012	53.6933	1.00563	1.00571	1.00579	0	NA	Inf	Inf	54	3568688	3589073	3568634	3589019	0	3568634	20385
FURADANTIN	Non_withdrawal_event	2009-2013	54	53.6933	-0.402496	0.00814189	0.367012	53.6933	1.00563	1.00571	1.00579	0	NA	Inf	Inf	54	3568688	3589073	3568634	3589019	0	3568634	20385
COARTEM	Non_withdrawal_event	2009-2013	54	53.6933	-0.402496	0.00814189	0.367012	53.6933	1.00563	1.00571	1.00579	0	NA	Inf	Inf	54	3568688	3589073	3568634	3589019	0	3568634	20385
ETORICOXIB	Non_withdrawal_event	2009-2013	53	52.699	-0.406595	0.00814047	0.370137	52.699	1.00563	1.00571	1.00579	0	NA	Inf	Inf	53	3568688	3589073	3568635	3589020	0	3568635	20385
FULVESTRANT	Non_withdrawal_event	2009-2013	53	52.699	-0.406595	0.00814047	0.370137	52.699	1.00563	1.00571	1.00579	0	NA	Inf	Inf	53	3568688	3589073	3568635	3589020	0	3568635	20385
HYDROGEN PEROXIDE	Non_withdrawal_event	2009-2013	53	52.699	-0.406595	0.00814047	0.370137	52.699	1.00563	1.00571	1.00579	0	NA	Inf	Inf	53	3568688	3589073	3568635	3589020	0	3568635	20385
LYBREL	Non_withdrawal_event	2009-2013	53	52.699	-0.406595	0.00814047	0.370137	52.699	1.00563	1.00571	1.00579	0	NA	Inf	Inf	53	3568688	3589073	3568635	3589020	0	3568635	20385
MITOTANE	Non_withdrawal_event	2009-2013	53	52.699	-0.406595	0.00814047	0.370137	52.699	1.00563	1.00571	1.00579	0	NA	Inf	Inf	53	3568688	3589073	3568635	3589020	0	3568635	20385
SYNTOCINON	Non_withdrawal_event	2009-2013	53	52.699	-0.406595	0.00814047	0.370137	52.699	1.00563	1.00571	1.00579	0	NA	Inf	Inf	53	3568688	3589073	3568635	3589020	0	3568635	20385
TRAYENTA	Non_withdrawal_event	2009-2013	53	52.699	-0.406595	0.00814047	0.370137	52.699	1.00563	1.00571	1.00579	0	NA	Inf	Inf	53	3568688	3589073	3568635	3589020	0	3568635	20385
URSODEOXYCHOLIC ACID	Non_withdrawal_event	2009-2013	53	52.699	-0.406595	0.00814047	0.370137	52.699	1.00563	1.00571	1.00579	0	NA	Inf	Inf	53	3568688	3589073	3568635	3589020	0	3568635	20385
_D MEDICATED	Non_withdrawal_event	2009-2013	53	52.699	-0.406595	0.00814047	0.370137	52.699	1.00563	1.00571	1.00579	0	NA	Inf	Inf	53	3568688	3589073	3568635	3589020	0	3568635	20385
XYLOCAINE_EPINEPHRINE	Non_withdrawal_event	2009-2013	53	52.699	-0.406595	0.00814047	0.370137	52.699	1.00563	1.00571	1.00579	0	NA	Inf	Inf	53	3568688	3589073	3568635	3589020	0	3568635	20385
GRALISE	Non_withdrawal_event	2009-2013	53	52.699	-0.406595	0.00814047	0.370137	52.699	1.00563	1.00571	1.00579	0	NA	Inf	Inf	53	3568688	3589073	3568635	3589020	0	3568635	20385
ZYMAXID	Non_withdrawal_event	2009-2013	53	52.699	-0.406595	0.00814047	0.370137	52.699	1.00563	1.00571	1.00579	0	NA	Inf	Inf	53	3568688	3589073	3568635	3589020	0	3568635	20385
SPECIAFOLDINE	Non_withdrawal_event	2009-2013	53	52.699	-0.406595	0.00814047	0.370137	52.699	1.00563	1.00571	1.00579	0	NA	Inf	Inf	53	3568688	3589073	3568635	3589020	0	3568635	20385
URSO	Non_withdrawal_event	2009-2013	53	52.699	-0.406595	0.00814047	0.370137	52.699	1.00563	1.00571	1.00579	0	NA	Inf	Inf	53	3568688	3589073	3568635	3589020	0	3568635	20385
ATRIANCE	Non_withdrawal_event	2009-2013	53	52.699	-0.406595	0.00814047	0.370137	52.699	1.00563	1.00571	1.00579	0	NA	Inf	Inf	53	3568688	3589073	3568635	3589020	0	3568635	20385
OLUX E	Non_withdrawal_event	2009-2013	53	52.699	-0.406595	0.00814047	0.370137	52.699	1.00563	1.00571	1.00579	0	NA	Inf	Inf	53	3568688	3589073	3568635	3589020	0	3568635	20385
GUAIFENESIN	Non_withdrawal_event	2009-2013	52	51.7047	-0.410817	0.00813901	0.373346	51.7046	1.00563	1.00571	1.00579	0	NA	Inf	Inf	52	3568688	3589073	3568636	3589021	0	3568636	20385
GLUCAGON	Non_withdrawal_event	2009-2013	52	51.7047	-0.410817	0.00813901	0.373346	51.7046	1.00563	1.00571	1.00579	0	NA	Inf	Inf	52	3568688	3589073	3568636	3589021	0	3568636	20385
DISOPYRAMIDE	Non_withdrawal_event	2009-2013	52	51.7047	-0.410817	0.00813901	0.373346	51.7046	1.00563	1.00571	1.00579	0	NA	Inf	Inf	52	3568688	3589073	3568636	3589021	0	3568636	20385
DOPAMINE	Non_withdrawal_event	2009-2013	52	51.7047	-0.410817	0.00813901	0.373346	51.7046	1.00563	1.00571	1.00579	0	NA	Inf	Inf	52	3568688	3589073	3568636	3589021	0	3568636	20385
MOROCTOCOG ALFA AF OSA	Non_withdrawal_event	2009-2013	52	51.7047	-0.410817	0.00813901	0.373346	51.7046	1.00563	1.00571	1.00579	0	NA	Inf	Inf	52	3568688	3589073	3568636	3589021	0	3568636	20385
MP	Non_withdrawal_event	2009-2013	52	51.7047	-0.410817	0.00813901	0.373346	51.7046	1.00563	1.00571	1.00579	0	NA	Inf	Inf	52	3568688	3589073	3568636	3589021	0	3568636	20385
BALANCED	Non_withdrawal_event	2009-2013	52	51.7047	-0.410817	0.00813901	0.373346	51.7046	1.00563	1.00571	1.00579	0	NA	Inf	Inf	52	3568688	3589073	3568636	3589021	0	3568636	20385
ZECLAR	Non_withdrawal_event	2009-2013	52	51.7047	-0.410817	0.00813901	0.373346	51.7046	1.00563	1.00571	1.00579	0	NA	Inf	Inf	52	3568688	3589073	3568636	3589021	0	3568636	20385
LOSEC	Non_withdrawal_event	2009-2013	52	51.7047	-0.410817	0.00813901	0.373346	51.7046	1.00563	1.00571	1.00579	0	NA	Inf	Inf	52	3568688	3589073	3568636	3589021	0	3568636	20385
LISTERINE ANTISEPTIC MOUTHWASH	Non_withdrawal_event	2009-2013	52	51.7047	-0.410817	0.00813901	0.373346	51.7046	1.00563	1.00571	1.00579	0	NA	Inf	Inf	52	3568688	3589073	3568636	3589021	0	3568636	20385
LOTRIMIN AF SPRAY	Non_withdrawal_event	2009-2013	52	51.7047	-0.410817	0.00813901	0.373346	51.7046	1.00563	1.00571	1.00579	0	NA	Inf	Inf	52	3568688	3589073	3568636	3589021	0	3568636	20385
FLIXONASE	Non_withdrawal_event	2009-2013	52	51.7047	-0.410817	0.00813901	0.373346	51.7046	1.00563	1.00571	1.00579	0	NA	Inf	Inf	52	3568688	3589073	3568636	3589021	0	3568636	20385
MENOPUR	Non_withdrawal_event	2009-2013	52	51.7047	-0.410817	0.00813901	0.373346	51.7046	1.00563	1.00571	1.00579	0	NA	Inf	Inf	52	3568688	3589073	3568636	3589021	0	3568636	20385
RADICUT	Non_withdrawal_event	2009-2013	52	51.7047	-0.410817	0.00813901	0.373346	51.7046	1.00563	1.00571	1.00579	0	NA	Inf	Inf	52	3568688	3589073	3568636	3589021	0	3568636	20385
PHLOROGLUCINOL_TRIMETHYLPH	Non_withdrawal_event	2009-2013	52	51.7047	-0.410817	0.00813901	0.373346	51.7046	1.00563	1.00571	1.00579	0	NA	Inf	Inf	52	3568688	3589073	3568636	3589021	0	3568636	20385
NODOZ	Non_withdrawal_event	2009-2013	52	51.7047	-0.410817	0.00813901	0.373346	51.7046	1.00563	1.00571	1.00579	0	NA	Inf	Inf	52	3568688	3589073	3568636	3589021	0	3568636	20385
BCG LIVE	Non_withdrawal_event	2009-2013	52	51.7047	-0.410817	0.00813901	0.373346	51.7046	1.00563	1.00571	1.00579	0	NA	Inf	Inf	52	3568688	3589073	3568636	3589021	0	3568636	20385
RECORMON	Non_withdrawal_event	2009-2013	52	51.7047	-0.410817	0.00813901	0.373346	51.7046	1.00563	1.00571	1.00579	0	NA	Inf	Inf	52	3568688	3589073	3568636	3589021	0	3568636	20385
PILOCARPINE	Non_withdrawal_event	2009-2013	51	50.7103	-0.415167	0.00813748	0.376645	50.7103	1.00563	1.00571	1.00579	0	NA	Inf	Inf	51	3568688	3589073	3568637	3589022	0	3568637	20385
LOMUSTINE	Non_withdrawal_event	2009-2013	51	50.7103	-0.415167	0.00813748	0.376645	50.7103	1.00563	1.00571	1.00579	0	NA	Inf	Inf	51	3568688	3589073	3568637	3589022	0	3568637	20385
HALFLYTELY	Non_withdrawal_event	2009-2013	51	50.7103	-0.415167	0.00813748	0.376645	50.7103	1.00563	1.00571	1.00579	0	NA	Inf	Inf	51	3568688	3589073	3568637	3589022	0	3568637	20385
BISOPROLOL_HYDROCHLOROTHIAZIDE	Non_withdrawal_event	2009-2013	51	50.7103	-0.415167	0.00813748	0.376645	50.7103	1.00563	1.00571	1.00579	0	NA	Inf	Inf	51	3568688	3589073	3568637	3589022	0	3568637	20385
BETMIGA	Non_withdrawal_event	2009-2013	51	50.7103	-0.415167	0.00813748	0.376645	50.7103	1.00563	1.00571	1.00579	0	NA	Inf	Inf	51	3568688	3589073	3568637	3589022	0	3568637	20385
ADEFOVIR DIPIVOXIL KIT	Non_withdrawal_event	2009-2013	51	50.7103	-0.415167	0.00813748	0.376645	50.7103	1.00563	1.00571	1.00579	0	NA	Inf	Inf	51	3568688	3589073	3568637	3589022	0	3568637	20385
TISSEEL VH KIT	Non_withdrawal_event	2009-2013	51	50.7103	-0.415167	0.00813748	0.376645	50.7103	1.00563	1.00571	1.00579	0	NA	Inf	Inf	51	3568688	3589073	3568637	3589022	0	3568637	20385
CARBIMAZOLE	Non_withdrawal_event	2009-2013	51	50.7103	-0.415167	0.00813748	0.376645	50.7103	1.00563	1.00571	1.00579	0	NA	Inf	Inf	51	3568688	3589073	3568637	3589022	0	3568637	20385
COLD REMEDY SWABS	Non_withdrawal_event	2009-2013	51	50.7103	-0.415167	0.00813748	0.376645	50.7103	1.00563	1.00571	1.00579	0	NA	Inf	Inf	51	3568688	3589073	3568637	3589022	0	3568637	20385
PANDEMRIX	Non_withdrawal_event	2009-2013	51	50.7103	-0.415167	0.00813748	0.376645	50.7103	1.00563	1.00571	1.00579	0	NA	Inf	Inf	51	3568688	3589073	3568637	3589022	0	3568637	20385
PRITOR	Non_withdrawal_event	2009-2013	51	50.7103	-0.415167	0.00813748	0.376645	50.7103	1.00563	1.00571	1.00579	0	NA	Inf	Inf	51	3568688	3589073	3568637	3589022	0	3568637	20385
PROCYCLIDINE	Non_withdrawal_event	2009-2013	51	50.7103	-0.415167	0.00813748	0.376645	50.7103	1.00563	1.00571	1.00579	0	NA	Inf	Inf	51	3568688	3589073	3568637	3589022	0	3568637	20385
AVALOX	Non_withdrawal_event	2009-2013	51	50.7103	-0.415167	0.00813748	0.376645	50.7103	1.00563	1.00571	1.00579	0	NA	Inf	Inf	51	3568688	3589073	3568637	3589022	0	3568637	20385
THIAMAZOLE	Non_withdrawal_event	2009-2013	51	50.7103	-0.415167	0.00813748	0.376645	50.7103	1.00563	1.00571	1.00579	0	NA	Inf	Inf	51	3568688	3589073	3568637	3589022	0	3568637	20385
DEXRAZOXANE	Non_withdrawal_event	2009-2013	51	50.7103	-0.415167	0.00813748	0.376645	50.7103	1.00563	1.00571	1.00579	0	NA	Inf	Inf	51	3568688	3589073	3568637	3589022	0	3568637	20385
MENTHOL	Non_withdrawal_event	2009-2013	51	50.7103	-0.415167	0.00813748	0.376645	50.7103	1.00563	1.00571	1.00579	0	NA	Inf	Inf	51	3568688	3589073	3568637	3589022	0	3568637	20385
OLOPATADINE	Non_withdrawal_event	2009-2013	51	50.7103	-0.415167	0.00813748	0.376645	50.7103	1.00563	1.00571	1.00579	0	NA	Inf	Inf	51	3568688	3589073	3568637	3589022	0	3568637	20385
IZILOX	Non_withdrawal_event	2009-2013	51	50.7103	-0.415167	0.00813748	0.376645	50.7103	1.00563	1.00571	1.00579	0	NA	Inf	Inf	51	3568688	3589073	3568637	3589022	0	3568637	20385
PROSTAP	Non_withdrawal_event	2009-2013	51	50.7103	-0.415167	0.00813748	0.376645	50.7103	1.00563	1.00571	1.00579	0	NA	Inf	Inf	51	3568688	3589073	3568637	3589022	0	3568637	20385
EXTRANEAL W_V ICODEXTRIN DIALYSIS TWIN BAG_DRAINAGE	Non_withdrawal_event	2009-2013	51	50.7103	-0.415167	0.00813748	0.376645	50.7103	1.00563	1.00571	1.00579	0	NA	Inf	Inf	51	3568688	3589073	3568637	3589022	0	3568637	20385
DEXAMETHASONE_TOBRAMYCIN	Non_withdrawal_event	2009-2013	51	50.7103	-0.415167	0.00813748	0.376645	50.7103	1.00563	1.00571	1.00579	0	NA	Inf	Inf	51	3568688	3589073	3568637	3589022	0	3568637	20385
SEROPHENE	Non_withdrawal_event	2009-2013	51	50.7103	-0.415167	0.00813748	0.376645	50.7103	1.00563	1.00571	1.00579	0	NA	Inf	Inf	51	3568688	3589073	3568637	3589022	0	3568637	20385
PYRIMETHAMINESULFADOXINE	Non_withdrawal_event	2009-2013	51	50.7103	-0.415167	0.00813748	0.376645	50.7103	1.00563	1.00571	1.00579	0	NA	Inf	Inf	51	3568688	3589073	3568637	3589022	0	3568637	20385
EQUASYM	Non_withdrawal_event	2009-2013	51	50.7103	-0.415167	0.00813748	0.376645	50.7103	1.00563	1.00571	1.00579	0	NA	Inf	Inf	51	3568688	3589073	3568637	3589022	0	3568637	20385
MAXIDEX	Non_withdrawal_event	2009-2013	51	50.7103	-0.415167	0.00813748	0.376645	50.7103	1.00563	1.00571	1.00579	0	NA	Inf	Inf	51	3568688	3589073	3568637	3589022	0	3568637	20385
ASTEPRO	Non_withdrawal_event	2009-2013	51	50.7103	-0.415167	0.00813748	0.376645	50.7103	1.00563	1.00571	1.00579	0	NA	Inf	Inf	51	3568688	3589073	3568637	3589022	0	3568637	20385
EFFENTORA	Non_withdrawal_event	2009-2013	51	50.7103	-0.415167	0.00813748	0.376645	50.7103	1.00563	1.00571	1.00579	0	NA	Inf	Inf	51	3568688	3589073	3568637	3589022	0	3568637	20385
OCTREOSCAN	Non_withdrawal_event	2009-2013	51	50.7103	-0.415167	0.00813748	0.376645	50.7103	1.00563	1.00571	1.00579	0	NA	Inf	Inf	51	3568688	3589073	3568637	3589022	0	3568637	20385
REMERGIL	Non_withdrawal_event	2009-2013	51	50.7103	-0.415167	0.00813748	0.376645	50.7103	1.00563	1.00571	1.00579	0	NA	Inf	Inf	51	3568688	3589073	3568637	3589022	0	3568637	20385
CYKLOKAPRON	Non_withdrawal_event	2009-2013	51	50.7103	-0.415167	0.00813748	0.376645	50.7103	1.00563	1.00571	1.00579	0	NA	Inf	Inf	51	3568688	3589073	3568637	3589022	0	3568637	20385
IGIVNEX	Non_withdrawal_event	2009-2013	51	50.7103	-0.415167	0.00813748	0.376645	50.7103	1.00563	1.00571	1.00579	0	NA	Inf	Inf	51	3568688	3589073	3568637	3589022	0	3568637	20385
ETOMIDATE	Non_withdrawal_event	2009-2013	50	49.716	-0.419652	0.0081359	0.380037	49.716	1.00563	1.00571	1.00579	0	NA	Inf	Inf	50	3568688	3589073	3568638	3589023	0	3568638	20385
MEXILETINE	Non_withdrawal_event	2009-2013	50	49.716	-0.419652	0.0081359	0.380037	49.716	1.00563	1.00571	1.00579	0	NA	Inf	Inf	50	3568688	3589073	3568638	3589023	0	3568638	20385
NITROUS OXIDE	Non_withdrawal_event	2009-2013	50	49.716	-0.419652	0.0081359	0.380037	49.716	1.00563	1.00571	1.00579	0	NA	Inf	Inf	50	3568688	3589073	3568638	3589023	0	3568638	20385
CELESTAMINE	Non_withdrawal_event	2009-2013	50	49.716	-0.419652	0.0081359	0.380037	49.716	1.00563	1.00571	1.00579	0	NA	Inf	Inf	50	3568688	3589073	3568638	3589023	0	3568638	20385
RASBURICASE	Non_withdrawal_event	2009-2013	50	49.716	-0.419652	0.0081359	0.380037	49.716	1.00563	1.00571	1.00579	0	NA	Inf	Inf	50	3568688	3589073	3568638	3589023	0	3568638	20385
LOCHOLEST	Non_withdrawal_event	2009-2013	50	49.716	-0.419652	0.0081359	0.380037	49.716	1.00563	1.00571	1.00579	0	NA	Inf	Inf	50	3568688	3589073	3568638	3589023	0	3568638	20385
ZIRGAN	Non_withdrawal_event	2009-2013	50	49.716	-0.419652	0.0081359	0.380037	49.716	1.00563	1.00571	1.00579	0	NA	Inf	Inf	50	3568688	3589073	3568638	3589023	0	3568638	20385
CALCITONIN SALMON	Non_withdrawal_event	2009-2013	50	49.716	-0.419652	0.0081359	0.380037	49.716	1.00563	1.00571	1.00579	0	NA	Inf	Inf	50	3568688	3589073	3568638	3589023	0	3568638	20385
CEFOPERAZONE	Non_withdrawal_event	2009-2013	50	49.716	-0.419652	0.0081359	0.380037	49.716	1.00563	1.00571	1.00579	0	NA	Inf	Inf	50	3568688	3589073	3568638	3589023	0	3568638	20385
CARBOLITHIUM	Non_withdrawal_event	2009-2013	50	49.716	-0.419652	0.0081359	0.380037	49.716	1.00563	1.00571	1.00579	0	NA	Inf	Inf	50	3568688	3589073	3568638	3589023	0	3568638	20385
GLUCOSE	Non_withdrawal_event	2009-2013	50	49.716	-0.419652	0.0081359	0.380037	49.716	1.00563	1.00571	1.00579	0	NA	Inf	Inf	50	3568688	3589073	3568638	3589023	0	3568638	20385
SECTRAL	Non_withdrawal_event	2009-2013	50	49.716	-0.419652	0.0081359	0.380037	49.716	1.00563	1.00571	1.00579	0	NA	Inf	Inf	50	3568688	3589073	3568638	3589023	0	3568638	20385
THERALENE	Non_withdrawal_event	2009-2013	50	49.716	-0.419652	0.0081359	0.380037	49.716	1.00563	1.00571	1.00579	0	NA	Inf	Inf	50	3568688	3589073	3568638	3589023	0	3568638	20385
COPPERTONE ULTRAGUARD CONTINUOUS SPRAY SPF	Non_withdrawal_event	2009-2013	50	49.716	-0.419652	0.0081359	0.380037	49.716	1.00563	1.00571	1.00579	0	NA	Inf	Inf	50	3568688	3589073	3568638	3589023	0	3568638	20385
DIANEAL PD, PERITONEAL DIALYSIS_ DEXTROSE ^BAXTER^	Non_withdrawal_event	2009-2013	50	49.716	-0.419652	0.0081359	0.380037	49.716	1.00563	1.00571	1.00579	0	NA	Inf	Inf	50	3568688	3589073	3568638	3589023	0	3568638	20385
QPAP	Non_withdrawal_event	2009-2013	50	49.716	-0.419652	0.0081359	0.380037	49.716	1.00563	1.00571	1.00579	0	NA	Inf	Inf	50	3568688	3589073	3568638	3589023	0	3568638	20385
RECOMBINATE	Non_withdrawal_event	2009-2013	50	49.716	-0.419652	0.0081359	0.380037	49.716	1.00563	1.00571	1.00579	0	NA	Inf	Inf	50	3568688	3589073	3568638	3589023	0	3568638	20385
DERMASMOOTHE_FS	Non_withdrawal_event	2009-2013	50	49.716	-0.419652	0.0081359	0.380037	49.716	1.00563	1.00571	1.00579	0	NA	Inf	Inf	50	3568688	3589073	3568638	3589023	0	3568638	20385
METOPIRONE	Non_withdrawal_event	2009-2013	50	49.716	-0.419652	0.0081359	0.380037	49.716	1.00563	1.00571	1.00579	0	NA	Inf	Inf	50	3568688	3589073	3568638	3589023	0	3568638	20385
FLUOROURACILE	Non_withdrawal_event	2009-2013	50	49.716	-0.419652	0.0081359	0.380037	49.716	1.00563	1.00571	1.00579	0	NA	Inf	Inf	50	3568688	3589073	3568638	3589023	0	3568638	20385
MAGMITT	Non_withdrawal_event	2009-2013	50	49.716	-0.419652	0.0081359	0.380037	49.716	1.00563	1.00571	1.00579	0	NA	Inf	Inf	50	3568688	3589073	3568638	3589023	0	3568638	20385
KAYEXALATE	Non_withdrawal_event	2009-2013	50	49.716	-0.419652	0.0081359	0.380037	49.716	1.00563	1.00571	1.00579	0	NA	Inf	Inf	50	3568688	3589073	3568638	3589023	0	3568638	20385
INTAL	Non_withdrawal_event	2009-2013	50	49.716	-0.419652	0.0081359	0.380037	49.716	1.00563	1.00571	1.00579	0	NA	Inf	Inf	50	3568688	3589073	3568638	3589023	0	3568638	20385
TPN	Non_withdrawal_event	2009-2013	50	49.716	-0.419652	0.0081359	0.380037	49.716	1.00563	1.00571	1.00579	0	NA	Inf	Inf	50	3568688	3589073	3568638	3589023	0	3568638	20385
FTY FTY_	Non_withdrawal_event	2009-2013	50	49.716	-0.419652	0.0081359	0.380037	49.716	1.00563	1.00571	1.00579	0	NA	Inf	Inf	50	3568688	3589073	3568638	3589023	0	3568638	20385
IBRUPROFEN	Non_withdrawal_event	2009-2013	50	49.716	-0.419652	0.0081359	0.380037	49.716	1.00563	1.00571	1.00579	0	NA	Inf	Inf	50	3568688	3589073	3568638	3589023	0	3568638	20385
GATIFLOXACIN	Non_withdrawal_event	2009-2013	49	48.7217	-0.424279	0.00813425	0.383526	48.7217	1.00563	1.00571	1.00579	0	NA	Inf	Inf	49	3568688	3589073	3568639	3589024	0	3568639	20385
FOSCARNET	Non_withdrawal_event	2009-2013	49	48.7217	-0.424279	0.00813425	0.383526	48.7217	1.00563	1.00571	1.00579	0	NA	Inf	Inf	49	3568688	3589073	3568639	3589024	0	3568639	20385
PEGYLATED E COLI ASPARAGINASE	Non_withdrawal_event	2009-2013	49	48.7217	-0.424279	0.00813425	0.383526	48.7217	1.00563	1.00571	1.00579	0	NA	Inf	Inf	49	3568688	3589073	3568639	3589024	0	3568639	20385
SIXANTONE	Non_withdrawal_event	2009-2013	49	48.7217	-0.424279	0.00813425	0.383526	48.7217	1.00563	1.00571	1.00579	0	NA	Inf	Inf	49	3568688	3589073	3568639	3589024	0	3568639	20385
CONRAY	Non_withdrawal_event	2009-2013	49	48.7217	-0.424279	0.00813425	0.383526	48.7217	1.00563	1.00571	1.00579	0	NA	Inf	Inf	49	3568688	3589073	3568639	3589024	0	3568639	20385
THROMBIN	Non_withdrawal_event	2009-2013	49	48.7217	-0.424279	0.00813425	0.383526	48.7217	1.00563	1.00571	1.00579	0	NA	Inf	Inf	49	3568688	3589073	3568639	3589024	0	3568639	20385
SORAFENIB BAYER	Non_withdrawal_event	2009-2013	49	48.7217	-0.424279	0.00813425	0.383526	48.7217	1.00563	1.00571	1.00579	0	NA	Inf	Inf	49	3568688	3589073	3568639	3589024	0	3568639	20385
SUPREP BOWEL PREP KIT	Non_withdrawal_event	2009-2013	49	48.7217	-0.424279	0.00813425	0.383526	48.7217	1.00563	1.00571	1.00579	0	NA	Inf	Inf	49	3568688	3589073	3568639	3589024	0	3568639	20385
SEVORANE	Non_withdrawal_event	2009-2013	49	48.7217	-0.424279	0.00813425	0.383526	48.7217	1.00563	1.00571	1.00579	0	NA	Inf	Inf	49	3568688	3589073	3568639	3589024	0	3568639	20385
MILK MAGNESIA	Non_withdrawal_event	2009-2013	49	48.7217	-0.424279	0.00813425	0.383526	48.7217	1.00563	1.00571	1.00579	0	NA	Inf	Inf	49	3568688	3589073	3568639	3589024	0	3568639	20385
PHOSPHOLINE IODIDE	Non_withdrawal_event	2009-2013	49	48.7217	-0.424279	0.00813425	0.383526	48.7217	1.00563	1.00571	1.00579	0	NA	Inf	Inf	49	3568688	3589073	3568639	3589024	0	3568639	20385
HUMATEP	Non_withdrawal_event	2009-2013	49	48.7217	-0.424279	0.00813425	0.383526	48.7217	1.00563	1.00571	1.00579	0	NA	Inf	Inf	49	3568688	3589073	3568639	3589024	0	3568639	20385
TRIESENCE	Non_withdrawal_event	2009-2013	49	48.7217	-0.424279	0.00813425	0.383526	48.7217	1.00563	1.00571	1.00579	0	NA	Inf	Inf	49	3568688	3589073	3568639	3589024	0	3568639	20385
VOLTARENE	Non_withdrawal_event	2009-2013	49	48.7217	-0.424279	0.00813425	0.383526	48.7217	1.00563	1.00571	1.00579	0	NA	Inf	Inf	49	3568688	3589073	3568639	3589024	0	3568639	20385
TRICYCLIC ANTIDEPRESSANTS	Non_withdrawal_event	2009-2013	49	48.7217	-0.424279	0.00813425	0.383526	48.7217	1.00563	1.00571	1.00579	0	NA	Inf	Inf	49	3568688	3589073	3568639	3589024	0	3568639	20385
LANREOTIDE AUTOGEL	Non_withdrawal_event	2009-2013	49	48.7217	-0.424279	0.00813425	0.383526	48.7217	1.00563	1.00571	1.00579	0	NA	Inf	Inf	49	3568688	3589073	3568639	3589024	0	3568639	20385
CEFOPERAZONE SULBACTAM SODIUM	Non_withdrawal_event	2009-2013	49	48.7217	-0.424279	0.00813425	0.383526	48.7217	1.00563	1.00571	1.00579	0	NA	Inf	Inf	49	3568688	3589073	3568639	3589024	0	3568639	20385
LIDOCAINE_EPINEPHRINE	Non_withdrawal_event	2009-2013	48	47.7274	-0.429056	0.00813254	0.387118	47.7274	1.00563	1.00571	1.00579	0	NA	Inf	Inf	48	3568688	3589073	3568640	3589025	0	3568640	20385
OXACILLIN	Non_withdrawal_event	2009-2013	48	47.7274	-0.429056	0.00813254	0.387118	47.7274	1.00563	1.00571	1.00579	0	NA	Inf	Inf	48	3568688	3589073	3568640	3589025	0	3568640	20385
IODIXANOL	Non_withdrawal_event	2009-2013	48	47.7274	-0.429056	0.00813254	0.387118	47.7274	1.00563	1.00571	1.00579	0	NA	Inf	Inf	48	3568688	3589073	3568640	3589025	0	3568640	20385
LENOGRASTIM	Non_withdrawal_event	2009-2013	48	47.7274	-0.429056	0.00813254	0.387118	47.7274	1.00563	1.00571	1.00579	0	NA	Inf	Inf	48	3568688	3589073	3568640	3589025	0	3568640	20385
ARESTIN	Non_withdrawal_event	2009-2013	48	47.7274	-0.429056	0.00813254	0.387118	47.7274	1.00563	1.00571	1.00579	0	NA	Inf	Inf	48	3568688	3589073	3568640	3589025	0	3568640	20385
HOLOXAN	Non_withdrawal_event	2009-2013	48	47.7274	-0.429056	0.00813254	0.387118	47.7274	1.00563	1.00571	1.00579	0	NA	Inf	Inf	48	3568688	3589073	3568640	3589025	0	3568640	20385
CLOMID	Non_withdrawal_event	2009-2013	48	47.7274	-0.429056	0.00813254	0.387118	47.7274	1.00563	1.00571	1.00579	0	NA	Inf	Inf	48	3568688	3589073	3568640	3589025	0	3568640	20385
ADENOSCAN	Non_withdrawal_event	2009-2013	48	47.7274	-0.429056	0.00813254	0.387118	47.7274	1.00563	1.00571	1.00579	0	NA	Inf	Inf	48	3568688	3589073	3568640	3589025	0	3568640	20385
ESTAZOLAM	Non_withdrawal_event	2009-2013	48	47.7274	-0.429056	0.00813254	0.387118	47.7274	1.00563	1.00571	1.00579	0	NA	Inf	Inf	48	3568688	3589073	3568640	3589025	0	3568640	20385
EVIPLERA	Non_withdrawal_event	2009-2013	48	47.7274	-0.429056	0.00813254	0.387118	47.7274	1.00563	1.00571	1.00579	0	NA	Inf	Inf	48	3568688	3589073	3568640	3589025	0	3568640	20385
EDARBYCLOR	Non_withdrawal_event	2009-2013	48	47.7274	-0.429056	0.00813254	0.387118	47.7274	1.00563	1.00571	1.00579	0	NA	Inf	Inf	48	3568688	3589073	3568640	3589025	0	3568640	20385
QUINAPRIL_HYDROCHLOROTHIAZIDE	Non_withdrawal_event	2009-2013	48	47.7274	-0.429056	0.00813254	0.387118	47.7274	1.00563	1.00571	1.00579	0	NA	Inf	Inf	48	3568688	3589073	3568640	3589025	0	3568640	20385
ADIRO	Non_withdrawal_event	2009-2013	48	47.7274	-0.429056	0.00813254	0.387118	47.7274	1.00563	1.00571	1.00579	0	NA	Inf	Inf	48	3568688	3589073	3568640	3589025	0	3568640	20385
ELLA	Non_withdrawal_event	2009-2013	48	47.7274	-0.429056	0.00813254	0.387118	47.7274	1.00563	1.00571	1.00579	0	NA	Inf	Inf	48	3568688	3589073	3568640	3589025	0	3568640	20385
PROPACET	Non_withdrawal_event	2009-2013	48	47.7274	-0.429056	0.00813254	0.387118	47.7274	1.00563	1.00571	1.00579	0	NA	Inf	Inf	48	3568688	3589073	3568640	3589025	0	3568640	20385
GLYBURIDE_METFORMIN	Non_withdrawal_event	2009-2013	48	47.7274	-0.429056	0.00813254	0.387118	47.7274	1.00563	1.00571	1.00579	0	NA	Inf	Inf	48	3568688	3589073	3568640	3589025	0	3568640	20385
ONCOTICE	Non_withdrawal_event	2009-2013	48	47.7274	-0.429056	0.00813254	0.387118	47.7274	1.00563	1.00571	1.00579	0	NA	Inf	Inf	48	3568688	3589073	3568640	3589025	0	3568640	20385
EDEX	Non_withdrawal_event	2009-2013	48	47.7274	-0.429056	0.00813254	0.387118	47.7274	1.00563	1.00571	1.00579	0	NA	Inf	Inf	48	3568688	3589073	3568640	3589025	0	3568640	20385
ZOLEDRONATE T_+BM	Non_withdrawal_event	2009-2013	48	47.7274	-0.429056	0.00813254	0.387118	47.7274	1.00563	1.00571	1.00579	0	NA	Inf	Inf	48	3568688	3589073	3568640	3589025	0	3568640	20385
CEFZON	Non_withdrawal_event	2009-2013	48	47.7274	-0.429056	0.00813254	0.387118	47.7274	1.00563	1.00571	1.00579	0	NA	Inf	Inf	48	3568688	3589073	3568640	3589025	0	3568640	20385
SUFENTA PRESERVATIVE FREE	Non_withdrawal_event	2009-2013	48	47.7274	-0.429056	0.00813254	0.387118	47.7274	1.00563	1.00571	1.00579	0	NA	Inf	Inf	48	3568688	3589073	3568640	3589025	0	3568640	20385
TRICYCLIC ANTIDEPRESSANT	Non_withdrawal_event	2009-2013	48	47.7274	-0.429056	0.00813254	0.387118	47.7274	1.00563	1.00571	1.00579	0	NA	Inf	Inf	48	3568688	3589073	3568640	3589025	0	3568640	20385
ECARD	Non_withdrawal_event	2009-2013	48	47.7274	-0.429056	0.00813254	0.387118	47.7274	1.00563	1.00571	1.00579	0	NA	Inf	Inf	48	3568688	3589073	3568640	3589025	0	3568640	20385
REFRESH PLUS	Non_withdrawal_event	2009-2013	48	47.7274	-0.429056	0.00813254	0.387118	47.7274	1.00563	1.00571	1.00579	0	NA	Inf	Inf	48	3568688	3589073	3568640	3589025	0	3568640	20385
VILDAGLIPTIN	Non_withdrawal_event	2009-2013	47	46.7331	-0.433991	0.00813075	0.390818	46.733	1.00563	1.00571	1.00579	0	NA	Inf	Inf	47	3568688	3589073	3568641	3589026	0	3568641	20385
REGULAR INSULIN	Non_withdrawal_event	2009-2013	47	46.7331	-0.433991	0.00813075	0.390818	46.733	1.00563	1.00571	1.00579	0	NA	Inf	Inf	47	3568688	3589073	3568641	3589026	0	3568641	20385
GRANULOCYTMACROPAGE_STIMFACTOR	Non_withdrawal_event	2009-2013	47	46.7331	-0.433991	0.00813075	0.390818	46.733	1.00563	1.00571	1.00579	0	NA	Inf	Inf	47	3568688	3589073	3568641	3589026	0	3568641	20385
IMDUR	Non_withdrawal_event	2009-2013	47	46.7331	-0.433991	0.00813075	0.390818	46.733	1.00563	1.00571	1.00579	0	NA	Inf	Inf	47	3568688	3589073	3568641	3589026	0	3568641	20385
LASPARAGINASE	Non_withdrawal_event	2009-2013	47	46.7331	-0.433991	0.00813075	0.390818	46.733	1.00563	1.00571	1.00579	0	NA	Inf	Inf	47	3568688	3589073	3568641	3589026	0	3568641	20385
HYDREA CAPS	Non_withdrawal_event	2009-2013	47	46.7331	-0.433991	0.00813075	0.390818	46.733	1.00563	1.00571	1.00579	0	NA	Inf	Inf	47	3568688	3589073	3568641	3589026	0	3568641	20385
EXLAX STR LAX PILLS SENNA	Non_withdrawal_event	2009-2013	47	46.7331	-0.433991	0.00813075	0.390818	46.733	1.00563	1.00571	1.00579	0	NA	Inf	Inf	47	3568688	3589073	3568641	3589026	0	3568641	20385
EPANUTIN	Non_withdrawal_event	2009-2013	47	46.7331	-0.433991	0.00813075	0.390818	46.733	1.00563	1.00571	1.00579	0	NA	Inf	Inf	47	3568688	3589073	3568641	3589026	0	3568641	20385
BRICANYL	Non_withdrawal_event	2009-2013	47	46.7331	-0.433991	0.00813075	0.390818	46.733	1.00563	1.00571	1.00579	0	NA	Inf	Inf	47	3568688	3589073	3568641	3589026	0	3568641	20385
VITAMIN E	Non_withdrawal_event	2009-2013	47	46.7331	-0.433991	0.00813075	0.390818	46.733	1.00563	1.00571	1.00579	0	NA	Inf	Inf	47	3568688	3589073	3568641	3589026	0	3568641	20385
ICLA ICL_	Non_withdrawal_event	2009-2013	47	46.7331	-0.433991	0.00813075	0.390818	46.733	1.00563	1.00571	1.00579	0	NA	Inf	Inf	47	3568688	3589073	3568641	3589026	0	3568641	20385
FLU SHOT	Non_withdrawal_event	2009-2013	47	46.7331	-0.433991	0.00813075	0.390818	46.733	1.00563	1.00571	1.00579	0	NA	Inf	Inf	47	3568688	3589073	3568641	3589026	0	3568641	20385
NUEDEXTA	Non_withdrawal_event	2009-2013	47	46.7331	-0.433991	0.00813075	0.390818	46.733	1.00563	1.00571	1.00579	0	NA	Inf	Inf	47	3568688	3589073	3568641	3589026	0	3568641	20385
PEGASPARAGINASE	Non_withdrawal_event	2009-2013	47	46.7331	-0.433991	0.00813075	0.390818	46.733	1.00563	1.00571	1.00579	0	NA	Inf	Inf	47	3568688	3589073	3568641	3589026	0	3568641	20385
LAXATIVES	Non_withdrawal_event	2009-2013	47	46.7331	-0.433991	0.00813075	0.390818	46.733	1.00563	1.00571	1.00579	0	NA	Inf	Inf	47	3568688	3589073	3568641	3589026	0	3568641	20385
ALBUMINAR	Non_withdrawal_event	2009-2013	47	46.7331	-0.433991	0.00813075	0.390818	46.733	1.00563	1.00571	1.00579	0	NA	Inf	Inf	47	3568688	3589073	3568641	3589026	0	3568641	20385
PANTOPRAZOLE	Non_withdrawal_event	2004-2008	1178	1171.38	-0.0754471	0.00812999	0.089323	1171.37	1.00157	1.00566	1.00976	556.603	0.948763	2.11641	4.72109	1184	1716071	1734563	1714893	1733379	6	1714893	18486
VELAGLUCERASE ALFA	Non_withdrawal_event	2009-2013	46	45.7387	-0.439093	0.00812888	0.394631	45.7387	1.00563	1.00571	1.00579	0	NA	Inf	Inf	46	3568688	3589073	3568642	3589027	0	3568642	20385
TAFLUPROST	Non_withdrawal_event	2009-2013	46	45.7387	-0.439093	0.00812888	0.394631	45.7387	1.00563	1.00571	1.00579	0	NA	Inf	Inf	46	3568688	3589073	3568642	3589027	0	3568642	20385
NOVORAPID MIX CHU FLEXPEN	Non_withdrawal_event	2009-2013	46	45.7387	-0.439093	0.00812888	0.394631	45.7387	1.00563	1.00571	1.00579	0	NA	Inf	Inf	46	3568688	3589073	3568642	3589027	0	3568642	20385
TRIAMTERENE	Non_withdrawal_event	2009-2013	46	45.7387	-0.439093	0.00812888	0.394631	45.7387	1.00563	1.00571	1.00579	0	NA	Inf	Inf	46	3568688	3589073	3568642	3589027	0	3568642	20385
SULAR	Non_withdrawal_event	2009-2013	46	45.7387	-0.439093	0.00812888	0.394631	45.7387	1.00563	1.00571	1.00579	0	NA	Inf	Inf	46	3568688	3589073	3568642	3589027	0	3568642	20385
GRANOCYTE	Non_withdrawal_event	2009-2013	46	45.7387	-0.439093	0.00812888	0.394631	45.7387	1.00563	1.00571	1.00579	0	NA	Inf	Inf	46	3568688	3589073	3568642	3589027	0	3568642	20385
XTANDI ASTELLAS	Non_withdrawal_event	2009-2013	46	45.7387	-0.439093	0.00812888	0.394631	45.7387	1.00563	1.00571	1.00579	0	NA	Inf	Inf	46	3568688	3589073	3568642	3589027	0	3568642	20385
OPC	Non_withdrawal_event	2009-2013	46	45.7387	-0.439093	0.00812888	0.394631	45.7387	1.00563	1.00571	1.00579	0	NA	Inf	Inf	46	3568688	3589073	3568642	3589027	0	3568642	20385
AMLODIN	Non_withdrawal_event	2009-2013	46	45.7387	-0.439093	0.00812888	0.394631	45.7387	1.00563	1.00571	1.00579	0	NA	Inf	Inf	46	3568688	3589073	3568642	3589027	0	3568642	20385
PROFENID	Non_withdrawal_event	2009-2013	46	45.7387	-0.439093	0.00812888	0.394631	45.7387	1.00563	1.00571	1.00579	0	NA	Inf	Inf	46	3568688	3589073	3568642	3589027	0	3568642	20385
CITALOR	Non_withdrawal_event	2009-2013	46	45.7387	-0.439093	0.00812888	0.394631	45.7387	1.00563	1.00571	1.00579	0	NA	Inf	Inf	46	3568688	3589073	3568642	3589027	0	3568642	20385
VISTABEL	Non_withdrawal_event	2009-2013	46	45.7387	-0.439093	0.00812888	0.394631	45.7387	1.00563	1.00571	1.00579	0	NA	Inf	Inf	46	3568688	3589073	3568642	3589027	0	3568642	20385
UROMITEXAN	Non_withdrawal_event	2009-2013	46	45.7387	-0.439093	0.00812888	0.394631	45.7387	1.00563	1.00571	1.00579	0	NA	Inf	Inf	46	3568688	3589073	3568642	3589027	0	3568642	20385
PYLERA	Non_withdrawal_event	2009-2013	46	45.7387	-0.439093	0.00812888	0.394631	45.7387	1.00563	1.00571	1.00579	0	NA	Inf	Inf	46	3568688	3589073	3568642	3589027	0	3568642	20385
LEELOO	Non_withdrawal_event	2009-2013	46	45.7387	-0.439093	0.00812888	0.394631	45.7387	1.00563	1.00571	1.00579	0	NA	Inf	Inf	46	3568688	3589073	3568642	3589027	0	3568642	20385
DUONEB	Non_withdrawal_event	2009-2013	46	45.7387	-0.439093	0.00812888	0.394631	45.7387	1.00563	1.00571	1.00579	0	NA	Inf	Inf	46	3568688	3589073	3568642	3589027	0	3568642	20385
TRIAL PROCEDURE	Non_withdrawal_event	2009-2013	46	45.7387	-0.439093	0.00812888	0.394631	45.7387	1.00563	1.00571	1.00579	0	NA	Inf	Inf	46	3568688	3589073	3568642	3589027	0	3568642	20385
NORETHISTERONE	Non_withdrawal_event	2009-2013	46	45.7387	-0.439093	0.00812888	0.394631	45.7387	1.00563	1.00571	1.00579	0	NA	Inf	Inf	46	3568688	3589073	3568642	3589027	0	3568642	20385
UNFRACTIONATED HEPARIN	Non_withdrawal_event	2009-2013	46	45.7387	-0.439093	0.00812888	0.394631	45.7387	1.00563	1.00571	1.00579	0	NA	Inf	Inf	46	3568688	3589073	3568642	3589027	0	3568642	20385
SOMATULINE AUTOGEL	Non_withdrawal_event	2009-2013	46	45.7387	-0.439093	0.00812888	0.394631	45.7387	1.00563	1.00571	1.00579	0	NA	Inf	Inf	46	3568688	3589073	3568642	3589027	0	3568642	20385
STUDY MEDICATION	Non_withdrawal_event	2009-2013	46	45.7387	-0.439093	0.00812888	0.394631	45.7387	1.00563	1.00571	1.00579	0	NA	Inf	Inf	46	3568688	3589073	3568642	3589027	0	3568642	20385
PROTAPHANE	Non_withdrawal_event	2009-2013	46	45.7387	-0.439093	0.00812888	0.394631	45.7387	1.00563	1.00571	1.00579	0	NA	Inf	Inf	46	3568688	3589073	3568642	3589027	0	3568642	20385
FORTICAL	Non_withdrawal_event	2009-2013	46	45.7387	-0.439093	0.00812888	0.394631	45.7387	1.00563	1.00571	1.00579	0	NA	Inf	Inf	46	3568688	3589073	3568642	3589027	0	3568642	20385
DIPHENOXYLATE_ATROPINE	Non_withdrawal_event	2009-2013	46	45.7387	-0.439093	0.00812888	0.394631	45.7387	1.00563	1.00571	1.00579	0	NA	Inf	Inf	46	3568688	3589073	3568642	3589027	0	3568642	20385
CEFTRIAXON	Non_withdrawal_event	2009-2013	46	45.7387	-0.439093	0.00812888	0.394631	45.7387	1.00563	1.00571	1.00579	0	NA	Inf	Inf	46	3568688	3589073	3568642	3589027	0	3568642	20385
SALAGEN	Non_withdrawal_event	2009-2013	46	45.7387	-0.439093	0.00812888	0.394631	45.7387	1.00563	1.00571	1.00579	0	NA	Inf	Inf	46	3568688	3589073	3568642	3589027	0	3568642	20385
ERAXIS	Non_withdrawal_event	2009-2013	46	45.7387	-0.439093	0.00812888	0.394631	45.7387	1.00563	1.00571	1.00579	0	NA	Inf	Inf	46	3568688	3589073	3568642	3589027	0	3568642	20385
DIVIGEL	Non_withdrawal_event	2009-2013	46	45.7387	-0.439093	0.00812888	0.394631	45.7387	1.00563	1.00571	1.00579	0	NA	Inf	Inf	46	3568688	3589073	3568642	3589027	0	3568642	20385
BIVALIRUDIN	Non_withdrawal_event	2009-2013	45	44.7444	-0.44437	0.00812693	0.398563	44.7444	1.00563	1.00571	1.00579	0	NA	Inf	Inf	45	3568688	3589073	3568643	3589028	0	3568643	20385
EZETIMIBE_SIMVASTATIN	Non_withdrawal_event	2009-2013	45	44.7444	-0.44437	0.00812693	0.398563	44.7444	1.00563	1.00571	1.00579	0	NA	Inf	Inf	45	3568688	3589073	3568643	3589028	0	3568643	20385
DIANEAL PD PERITONEAL DIALISIS ULTRABAG_ DEXTROSE	Non_withdrawal_event	2009-2013	45	44.7444	-0.44437	0.00812693	0.398563	44.7444	1.00563	1.00571	1.00579	0	NA	Inf	Inf	45	3568688	3589073	3568643	3589028	0	3568643	20385
VELTIN	Non_withdrawal_event	2009-2013	45	44.7444	-0.44437	0.00812693	0.398563	44.7444	1.00563	1.00571	1.00579	0	NA	Inf	Inf	45	3568688	3589073	3568643	3589028	0	3568643	20385
TAZOBACTAM	Non_withdrawal_event	2009-2013	45	44.7444	-0.44437	0.00812693	0.398563	44.7444	1.00563	1.00571	1.00579	0	NA	Inf	Inf	45	3568688	3589073	3568643	3589028	0	3568643	20385
CARDENE	Non_withdrawal_event	2009-2013	45	44.7444	-0.44437	0.00812693	0.398563	44.7444	1.00563	1.00571	1.00579	0	NA	Inf	Inf	45	3568688	3589073	3568643	3589028	0	3568643	20385
GLYCERYL TRINITRATE	Non_withdrawal_event	2009-2013	45	44.7444	-0.44437	0.00812693	0.398563	44.7444	1.00563	1.00571	1.00579	0	NA	Inf	Inf	45	3568688	3589073	3568643	3589028	0	3568643	20385
ALEVIATIN	Non_withdrawal_event	2009-2013	45	44.7444	-0.44437	0.00812693	0.398563	44.7444	1.00563	1.00571	1.00579	0	NA	Inf	Inf	45	3568688	3589073	3568643	3589028	0	3568643	20385
BUPROPRION	Non_withdrawal_event	2009-2013	45	44.7444	-0.44437	0.00812693	0.398563	44.7444	1.00563	1.00571	1.00579	0	NA	Inf	Inf	45	3568688	3589073	3568643	3589028	0	3568643	20385
ZANIDIP	Non_withdrawal_event	2009-2013	45	44.7444	-0.44437	0.00812693	0.398563	44.7444	1.00563	1.00571	1.00579	0	NA	Inf	Inf	45	3568688	3589073	3568643	3589028	0	3568643	20385
FORTECORTIN	Non_withdrawal_event	2009-2013	45	44.7444	-0.44437	0.00812693	0.398563	44.7444	1.00563	1.00571	1.00579	0	NA	Inf	Inf	45	3568688	3589073	3568643	3589028	0	3568643	20385
FRISIUM	Non_withdrawal_event	2009-2013	45	44.7444	-0.44437	0.00812693	0.398563	44.7444	1.00563	1.00571	1.00579	0	NA	Inf	Inf	45	3568688	3589073	3568643	3589028	0	3568643	20385
DUREZOL	Non_withdrawal_event	2009-2013	45	44.7444	-0.44437	0.00812693	0.398563	44.7444	1.00563	1.00571	1.00579	0	NA	Inf	Inf	45	3568688	3589073	3568643	3589028	0	3568643	20385
COPPERTONE SENSITIVE SKIN FACES SPF	Non_withdrawal_event	2009-2013	45	44.7444	-0.44437	0.00812693	0.398563	44.7444	1.00563	1.00571	1.00579	0	NA	Inf	Inf	45	3568688	3589073	3568643	3589028	0	3568643	20385
GRAN	Non_withdrawal_event	2009-2013	45	44.7444	-0.44437	0.00812693	0.398563	44.7444	1.00563	1.00571	1.00579	0	NA	Inf	Inf	45	3568688	3589073	3568643	3589028	0	3568643	20385
MITOMYCINC	Non_withdrawal_event	2009-2013	45	44.7444	-0.44437	0.00812693	0.398563	44.7444	1.00563	1.00571	1.00579	0	NA	Inf	Inf	45	3568688	3589073	3568643	3589028	0	3568643	20385
PANTECTA	Non_withdrawal_event	2009-2013	45	44.7444	-0.44437	0.00812693	0.398563	44.7444	1.00563	1.00571	1.00579	0	NA	Inf	Inf	45	3568688	3589073	3568643	3589028	0	3568643	20385
CALBLOCK	Non_withdrawal_event	2009-2013	45	44.7444	-0.44437	0.00812693	0.398563	44.7444	1.00563	1.00571	1.00579	0	NA	Inf	Inf	45	3568688	3589073	3568643	3589028	0	3568643	20385
HYDROXYCARBAMIDE	Non_withdrawal_event	2009-2013	45	44.7444	-0.44437	0.00812693	0.398563	44.7444	1.00563	1.00571	1.00579	0	NA	Inf	Inf	45	3568688	3589073	3568643	3589028	0	3568643	20385
CONIEL	Non_withdrawal_event	2009-2013	45	44.7444	-0.44437	0.00812693	0.398563	44.7444	1.00563	1.00571	1.00579	0	NA	Inf	Inf	45	3568688	3589073	3568643	3589028	0	3568643	20385
APLENZIN	Non_withdrawal_event	2009-2013	45	44.7444	-0.44437	0.00812693	0.398563	44.7444	1.00563	1.00571	1.00579	0	NA	Inf	Inf	45	3568688	3589073	3568643	3589028	0	3568643	20385
ADAGEN	Non_withdrawal_event	2009-2013	45	44.7444	-0.44437	0.00812693	0.398563	44.7444	1.00563	1.00571	1.00579	0	NA	Inf	Inf	45	3568688	3589073	3568643	3589028	0	3568643	20385
METROGEL	Non_withdrawal_event	2009-2013	45	44.7444	-0.44437	0.00812693	0.398563	44.7444	1.00563	1.00571	1.00579	0	NA	Inf	Inf	45	3568688	3589073	3568643	3589028	0	3568643	20385
HYDRODIURIL	Non_withdrawal_event	2009-2013	44	43.7501	-0.449834	0.0081249	0.402622	43.7501	1.00563	1.00571	1.00579	0	NA	Inf	Inf	44	3568688	3589073	3568644	3589029	0	3568644	20385
OPTICLIK GREY	Non_withdrawal_event	2009-2013	44	43.7501	-0.449834	0.0081249	0.402622	43.7501	1.00563	1.00571	1.00579	0	NA	Inf	Inf	44	3568688	3589073	3568644	3589029	0	3568644	20385
LISTERINE TOTAL CARE ANTICAVITY MOUTHWASH	Non_withdrawal_event	2009-2013	44	43.7501	-0.449834	0.0081249	0.402622	43.7501	1.00563	1.00571	1.00579	0	NA	Inf	Inf	44	3568688	3589073	3568644	3589029	0	3568644	20385
FLUMAZENIL	Non_withdrawal_event	2009-2013	44	43.7501	-0.449834	0.0081249	0.402622	43.7501	1.00563	1.00571	1.00579	0	NA	Inf	Inf	44	3568688	3589073	3568644	3589029	0	3568644	20385
LEUPLIN	Non_withdrawal_event	2009-2013	44	43.7501	-0.449834	0.0081249	0.402622	43.7501	1.00563	1.00571	1.00579	0	NA	Inf	Inf	44	3568688	3589073	3568644	3589029	0	3568644	20385
PRANDIN	Non_withdrawal_event	2009-2013	44	43.7501	-0.449834	0.0081249	0.402622	43.7501	1.00563	1.00571	1.00579	0	NA	Inf	Inf	44	3568688	3589073	3568644	3589029	0	3568644	20385
BECONASE	Non_withdrawal_event	2009-2013	44	43.7501	-0.449834	0.0081249	0.402622	43.7501	1.00563	1.00571	1.00579	0	NA	Inf	Inf	44	3568688	3589073	3568644	3589029	0	3568644	20385
TRISPRINTEC	Non_withdrawal_event	2009-2013	44	43.7501	-0.449834	0.0081249	0.402622	43.7501	1.00563	1.00571	1.00579	0	NA	Inf	Inf	44	3568688	3589073	3568644	3589029	0	3568644	20385
TIAPRIDAL	Non_withdrawal_event	2009-2013	44	43.7501	-0.449834	0.0081249	0.402622	43.7501	1.00563	1.00571	1.00579	0	NA	Inf	Inf	44	3568688	3589073	3568644	3589029	0	3568644	20385
PROACTIV REPAIRING TREATMENT	Non_withdrawal_event	2009-2013	44	43.7501	-0.449834	0.0081249	0.402622	43.7501	1.00563	1.00571	1.00579	0	NA	Inf	Inf	44	3568688	3589073	3568644	3589029	0	3568644	20385
ALREX	Non_withdrawal_event	2009-2013	44	43.7501	-0.449834	0.0081249	0.402622	43.7501	1.00563	1.00571	1.00579	0	NA	Inf	Inf	44	3568688	3589073	3568644	3589029	0	3568644	20385
EFUDEX	Non_withdrawal_event	2009-2013	44	43.7501	-0.449834	0.0081249	0.402622	43.7501	1.00563	1.00571	1.00579	0	NA	Inf	Inf	44	3568688	3589073	3568644	3589029	0	3568644	20385
COMPARATOR TRASTUZUMAB	Non_withdrawal_event	2009-2013	44	43.7501	-0.449834	0.0081249	0.402622	43.7501	1.00563	1.00571	1.00579	0	NA	Inf	Inf	44	3568688	3589073	3568644	3589029	0	3568644	20385
FENOFIBRIC ACID	Non_withdrawal_event	2009-2013	44	43.7501	-0.449834	0.0081249	0.402622	43.7501	1.00563	1.00571	1.00579	0	NA	Inf	Inf	44	3568688	3589073	3568644	3589029	0	3568644	20385
CARTIA XT	Non_withdrawal_event	2009-2013	44	43.7501	-0.449834	0.0081249	0.402622	43.7501	1.00563	1.00571	1.00579	0	NA	Inf	Inf	44	3568688	3589073	3568644	3589029	0	3568644	20385
CAVERJECT IMPULSE	Non_withdrawal_event	2009-2013	44	43.7501	-0.449834	0.0081249	0.402622	43.7501	1.00563	1.00571	1.00579	0	NA	Inf	Inf	44	3568688	3589073	3568644	3589029	0	3568644	20385
IBRUTINIB	Non_withdrawal_event	2009-2013	43	42.7558	-0.455496	0.00812277	0.406812	42.7558	1.00563	1.00571	1.00579	0	NA	Inf	Inf	43	3568688	3589073	3568645	3589030	0	3568645	20385
COLISTIN	Non_withdrawal_event	2009-2013	43	42.7558	-0.455496	0.00812277	0.406812	42.7558	1.00563	1.00571	1.00579	0	NA	Inf	Inf	43	3568688	3589073	3568645	3589030	0	3568645	20385
ATOVAQUONE	Non_withdrawal_event	2009-2013	43	42.7558	-0.455496	0.00812277	0.406812	42.7558	1.00563	1.00571	1.00579	0	NA	Inf	Inf	43	3568688	3589073	3568645	3589030	0	3568645	20385
DESFLURANE	Non_withdrawal_event	2009-2013	43	42.7558	-0.455496	0.00812277	0.406812	42.7558	1.00563	1.00571	1.00579	0	NA	Inf	Inf	43	3568688	3589073	3568645	3589030	0	3568645	20385
CHLORAPREP_TINT	Non_withdrawal_event	2009-2013	43	42.7558	-0.455496	0.00812277	0.406812	42.7558	1.00563	1.00571	1.00579	0	NA	Inf	Inf	43	3568688	3589073	3568645	3589030	0	3568645	20385
PHENCYCLIDINE	Non_withdrawal_event	2009-2013	43	42.7558	-0.455496	0.00812277	0.406812	42.7558	1.00563	1.00571	1.00579	0	NA	Inf	Inf	43	3568688	3589073	3568645	3589030	0	3568645	20385
DEXTRAN IP	Non_withdrawal_event	2009-2013	43	42.7558	-0.455496	0.00812277	0.406812	42.7558	1.00563	1.00571	1.00579	0	NA	Inf	Inf	43	3568688	3589073	3568645	3589030	0	3568645	20385
KOGENATE	Non_withdrawal_event	2009-2013	43	42.7558	-0.455496	0.00812277	0.406812	42.7558	1.00563	1.00571	1.00579	0	NA	Inf	Inf	43	3568688	3589073	3568645	3589030	0	3568645	20385
EBIXA	Non_withdrawal_event	2009-2013	43	42.7558	-0.455496	0.00812277	0.406812	42.7558	1.00563	1.00571	1.00579	0	NA	Inf	Inf	43	3568688	3589073	3568645	3589030	0	3568645	20385
FUSIDATE	Non_withdrawal_event	2009-2013	43	42.7558	-0.455496	0.00812277	0.406812	42.7558	1.00563	1.00571	1.00579	0	NA	Inf	Inf	43	3568688	3589073	3568645	3589030	0	3568645	20385
NAUZELIN	Non_withdrawal_event	2009-2013	43	42.7558	-0.455496	0.00812277	0.406812	42.7558	1.00563	1.00571	1.00579	0	NA	Inf	Inf	43	3568688	3589073	3568645	3589030	0	3568645	20385
AEROLIN	Non_withdrawal_event	2009-2013	43	42.7558	-0.455496	0.00812277	0.406812	42.7558	1.00563	1.00571	1.00579	0	NA	Inf	Inf	43	3568688	3589073	3568645	3589030	0	3568645	20385
METOLATE	Non_withdrawal_event	2009-2013	43	42.7558	-0.455496	0.00812277	0.406812	42.7558	1.00563	1.00571	1.00579	0	NA	Inf	Inf	43	3568688	3589073	3568645	3589030	0	3568645	20385
DIANEALN PD- 2 PD	Non_withdrawal_event	2009-2013	43	42.7558	-0.455496	0.00812277	0.406812	42.7558	1.00563	1.00571	1.00579	0	NA	Inf	Inf	43	3568688	3589073	3568645	3589030	0	3568645	20385
GASMOTIN	Non_withdrawal_event	2009-2013	43	42.7558	-0.455496	0.00812277	0.406812	42.7558	1.00563	1.00571	1.00579	0	NA	Inf	Inf	43	3568688	3589073	3568645	3589030	0	3568645	20385
CETROTIDE	Non_withdrawal_event	2009-2013	43	42.7558	-0.455496	0.00812277	0.406812	42.7558	1.00563	1.00571	1.00579	0	NA	Inf	Inf	43	3568688	3589073	3568645	3589030	0	3568645	20385
OVITRELLE	Non_withdrawal_event	2009-2013	43	42.7558	-0.455496	0.00812277	0.406812	42.7558	1.00563	1.00571	1.00579	0	NA	Inf	Inf	43	3568688	3589073	3568645	3589030	0	3568645	20385
COPPERTONE ULTRAGUARD LOTION SPF_	Non_withdrawal_event	2009-2013	43	42.7558	-0.455496	0.00812277	0.406812	42.7558	1.00563	1.00571	1.00579	0	NA	Inf	Inf	43	3568688	3589073	3568645	3589030	0	3568645	20385
TRIPREVIFEM	Non_withdrawal_event	2009-2013	43	42.7558	-0.455496	0.00812277	0.406812	42.7558	1.00563	1.00571	1.00579	0	NA	Inf	Inf	43	3568688	3589073	3568645	3589030	0	3568645	20385
SAWACILLIN	Non_withdrawal_event	2009-2013	43	42.7558	-0.455496	0.00812277	0.406812	42.7558	1.00563	1.00571	1.00579	0	NA	Inf	Inf	43	3568688	3589073	3568645	3589030	0	3568645	20385
RIFATER	Non_withdrawal_event	2009-2013	43	42.7558	-0.455496	0.00812277	0.406812	42.7558	1.00563	1.00571	1.00579	0	NA	Inf	Inf	43	3568688	3589073	3568645	3589030	0	3568645	20385
DIVALPROEX EXTENDEDRELEASE	Non_withdrawal_event	2009-2013	43	42.7558	-0.455496	0.00812277	0.406812	42.7558	1.00563	1.00571	1.00579	0	NA	Inf	Inf	43	3568688	3589073	3568645	3589030	0	3568645	20385
PRINZIDE	Non_withdrawal_event	2009-2013	43	42.7558	-0.455496	0.00812277	0.406812	42.7558	1.00563	1.00571	1.00579	0	NA	Inf	Inf	43	3568688	3589073	3568645	3589030	0	3568645	20385
BICNU	Non_withdrawal_event	2009-2013	43	42.7558	-0.455496	0.00812277	0.406812	42.7558	1.00563	1.00571	1.00579	0	NA	Inf	Inf	43	3568688	3589073	3568645	3589030	0	3568645	20385
INFERGEN	Non_withdrawal_event	2009-2013	43	42.7558	-0.455496	0.00812277	0.406812	42.7558	1.00563	1.00571	1.00579	0	NA	Inf	Inf	43	3568688	3589073	3568645	3589030	0	3568645	20385
RINDERON	Non_withdrawal_event	2009-2013	43	42.7558	-0.455496	0.00812277	0.406812	42.7558	1.00563	1.00571	1.00579	0	NA	Inf	Inf	43	3568688	3589073	3568645	3589030	0	3568645	20385
BISMUTH SUBSALICYLATE	Non_withdrawal_event	2009-2013	43	42.7558	-0.455496	0.00812277	0.406812	42.7558	1.00563	1.00571	1.00579	0	NA	Inf	Inf	43	3568688	3589073	3568645	3589030	0	3568645	20385
RID 2-3	Non_withdrawal_event	2009-2013	43	42.7558	-0.455496	0.00812277	0.406812	42.7558	1.00563	1.00571	1.00579	0	NA	Inf	Inf	43	3568688	3589073	3568645	3589030	0	3568645	20385
SELBEX	Non_withdrawal_event	2009-2013	43	42.7558	-0.455496	0.00812277	0.406812	42.7558	1.00563	1.00571	1.00579	0	NA	Inf	Inf	43	3568688	3589073	3568645	3589030	0	3568645	20385
VASTAREL	Non_withdrawal_event	2009-2013	43	42.7558	-0.455496	0.00812277	0.406812	42.7558	1.00563	1.00571	1.00579	0	NA	Inf	Inf	43	3568688	3589073	3568645	3589030	0	3568645	20385
GRTPA	Non_withdrawal_event	2009-2013	43	42.7558	-0.455496	0.00812277	0.406812	42.7558	1.00563	1.00571	1.00579	0	NA	Inf	Inf	43	3568688	3589073	3568645	3589030	0	3568645	20385
METFORMIN_SITAGLIPTIN	Non_withdrawal_event	2009-2013	42	41.7615	-0.461367	0.00812054	0.411143	41.7614	1.00563	1.00571	1.00579	0	NA	Inf	Inf	42	3568688	3589073	3568646	3589031	0	3568646	20385
BOSUTINIB	Non_withdrawal_event	2009-2013	42	41.7615	-0.461367	0.00812054	0.411143	41.7614	1.00563	1.00571	1.00579	0	NA	Inf	Inf	42	3568688	3589073	3568646	3589031	0	3568646	20385
PRALATREXATE	Non_withdrawal_event	2009-2013	42	41.7615	-0.461367	0.00812054	0.411143	41.7614	1.00563	1.00571	1.00579	0	NA	Inf	Inf	42	3568688	3589073	3568646	3589031	0	3568646	20385
AUTOPEN INSULIN PEN	Non_withdrawal_event	2009-2013	42	41.7615	-0.461367	0.00812054	0.411143	41.7614	1.00563	1.00571	1.00579	0	NA	Inf	Inf	42	3568688	3589073	3568646	3589031	0	3568646	20385
TRANDOLAPRIL	Non_withdrawal_event	2009-2013	42	41.7615	-0.461367	0.00812054	0.411143	41.7614	1.00563	1.00571	1.00579	0	NA	Inf	Inf	42	3568688	3589073	3568646	3589031	0	3568646	20385
PREFEST	Non_withdrawal_event	2009-2013	42	41.7615	-0.461367	0.00812054	0.411143	41.7614	1.00563	1.00571	1.00579	0	NA	Inf	Inf	42	3568688	3589073	3568646	3589031	0	3568646	20385
CIDOFOVIR	Non_withdrawal_event	2009-2013	42	41.7615	-0.461367	0.00812054	0.411143	41.7614	1.00563	1.00571	1.00579	0	NA	Inf	Inf	42	3568688	3589073	3568646	3589031	0	3568646	20385
SALICYLIC ACID	Non_withdrawal_event	2009-2013	42	41.7615	-0.461367	0.00812054	0.411143	41.7614	1.00563	1.00571	1.00579	0	NA	Inf	Inf	42	3568688	3589073	3568646	3589031	0	3568646	20385
COMTAN CMT_	Non_withdrawal_event	2009-2013	42	41.7615	-0.461367	0.00812054	0.411143	41.7614	1.00563	1.00571	1.00579	0	NA	Inf	Inf	42	3568688	3589073	3568646	3589031	0	3568646	20385
TETRAZEPAM	Non_withdrawal_event	2009-2013	42	41.7615	-0.461367	0.00812054	0.411143	41.7614	1.00563	1.00571	1.00579	0	NA	Inf	Inf	42	3568688	3589073	3568646	3589031	0	3568646	20385
PREVPAC	Non_withdrawal_event	2009-2013	42	41.7615	-0.461367	0.00812054	0.411143	41.7614	1.00563	1.00571	1.00579	0	NA	Inf	Inf	42	3568688	3589073	3568646	3589031	0	3568646	20385
ULTRATAG	Non_withdrawal_event	2009-2013	42	41.7615	-0.461367	0.00812054	0.411143	41.7614	1.00563	1.00571	1.00579	0	NA	Inf	Inf	42	3568688	3589073	3568646	3589031	0	3568646	20385
PHILLIPS MILK MAGNESIA	Non_withdrawal_event	2009-2013	42	41.7615	-0.461367	0.00812054	0.411143	41.7614	1.00563	1.00571	1.00579	0	NA	Inf	Inf	42	3568688	3589073	3568646	3589031	0	3568646	20385
TERALITHE	Non_withdrawal_event	2009-2013	42	41.7615	-0.461367	0.00812054	0.411143	41.7614	1.00563	1.00571	1.00579	0	NA	Inf	Inf	42	3568688	3589073	3568646	3589031	0	3568646	20385
GMCSF	Non_withdrawal_event	2009-2013	42	41.7615	-0.461367	0.00812054	0.411143	41.7614	1.00563	1.00571	1.00579	0	NA	Inf	Inf	42	3568688	3589073	3568646	3589031	0	3568646	20385
BUMEX	Non_withdrawal_event	2009-2013	42	41.7615	-0.461367	0.00812054	0.411143	41.7614	1.00563	1.00571	1.00579	0	NA	Inf	Inf	42	3568688	3589073	3568646	3589031	0	3568646	20385
CIPROBAY	Non_withdrawal_event	2009-2013	42	41.7615	-0.461367	0.00812054	0.411143	41.7614	1.00563	1.00571	1.00579	0	NA	Inf	Inf	42	3568688	3589073	3568646	3589031	0	3568646	20385
OXALIPLATINO	Non_withdrawal_event	2009-2013	42	41.7615	-0.461367	0.00812054	0.411143	41.7614	1.00563	1.00571	1.00579	0	NA	Inf	Inf	42	3568688	3589073	3568646	3589031	0	3568646	20385
INSULATARD FLEXPEN HM	Non_withdrawal_event	2009-2013	42	41.7615	-0.461367	0.00812054	0.411143	41.7614	1.00563	1.00571	1.00579	0	NA	Inf	Inf	42	3568688	3589073	3568646	3589031	0	3568646	20385
TRIBENZOR	Non_withdrawal_event	2009-2013	42	41.7615	-0.461367	0.00812054	0.411143	41.7614	1.00563	1.00571	1.00579	0	NA	Inf	Inf	42	3568688	3589073	3568646	3589031	0	3568646	20385
TRANGOREX	Non_withdrawal_event	2009-2013	42	41.7615	-0.461367	0.00812054	0.411143	41.7614	1.00563	1.00571	1.00579	0	NA	Inf	Inf	42	3568688	3589073	3568646	3589031	0	3568646	20385
MEDIATOR	Non_withdrawal_event	2009-2013	42	41.7615	-0.461367	0.00812054	0.411143	41.7614	1.00563	1.00571	1.00579	0	NA	Inf	Inf	42	3568688	3589073	3568646	3589031	0	3568646	20385
BLINDED COMPPLA_	Non_withdrawal_event	2009-2013	42	41.7615	-0.461367	0.00812054	0.411143	41.7614	1.00563	1.00571	1.00579	0	NA	Inf	Inf	42	3568688	3589073	3568646	3589031	0	3568646	20385
RASILEZ AMLO	Non_withdrawal_event	2009-2013	42	41.7615	-0.461367	0.00812054	0.411143	41.7614	1.00563	1.00571	1.00579	0	NA	Inf	Inf	42	3568688	3589073	3568646	3589031	0	3568646	20385
CORDAREX	Non_withdrawal_event	2009-2013	42	41.7615	-0.461367	0.00812054	0.411143	41.7614	1.00563	1.00571	1.00579	0	NA	Inf	Inf	42	3568688	3589073	3568646	3589031	0	3568646	20385
ALSUMA	Non_withdrawal_event	2009-2013	42	41.7615	-0.461367	0.00812054	0.411143	41.7614	1.00563	1.00571	1.00579	0	NA	Inf	Inf	42	3568688	3589073	3568646	3589031	0	3568646	20385
ZYFLO	Non_withdrawal_event	2009-2013	42	41.7615	-0.461367	0.00812054	0.411143	41.7614	1.00563	1.00571	1.00579	0	NA	Inf	Inf	42	3568688	3589073	3568646	3589031	0	3568646	20385
CARIMUNE NF	Non_withdrawal_event	2009-2013	42	41.7615	-0.461367	0.00812054	0.411143	41.7614	1.00563	1.00571	1.00579	0	NA	Inf	Inf	42	3568688	3589073	3568646	3589031	0	3568646	20385
LEVOFOLINATE	Non_withdrawal_event	2009-2013	42	41.7615	-0.461367	0.00812054	0.411143	41.7614	1.00563	1.00571	1.00579	0	NA	Inf	Inf	42	3568688	3589073	3568646	3589031	0	3568646	20385
ANTIVIRAL	Non_withdrawal_event	2009-2013	42	41.7615	-0.461367	0.00812054	0.411143	41.7614	1.00563	1.00571	1.00579	0	NA	Inf	Inf	42	3568688	3589073	3568646	3589031	0	3568646	20385
SUGAMMADEX	Non_withdrawal_event	2009-2013	41	40.7671	-0.467462	0.00811821	0.415622	40.7671	1.00563	1.00571	1.00579	0	NA	Inf	Inf	41	3568688	3589073	3568647	3589032	0	3568647	20385
NEOSTIGMINE	Non_withdrawal_event	2009-2013	41	40.7671	-0.467462	0.00811821	0.415622	40.7671	1.00563	1.00571	1.00579	0	NA	Inf	Inf	41	3568688	3589073	3568647	3589032	0	3568647	20385
RAD RAD_+CMAS	Non_withdrawal_event	2009-2013	41	40.7671	-0.467462	0.00811821	0.415622	40.7671	1.00563	1.00571	1.00579	0	NA	Inf	Inf	41	3568688	3589073	3568647	3589032	0	3568647	20385
TRASYLOLTRASYLOL	Non_withdrawal_event	2009-2013	41	40.7671	-0.467462	0.00811821	0.415622	40.7671	1.00563	1.00571	1.00579	0	NA	Inf	Inf	41	3568688	3589073	3568647	3589032	0	3568647	20385
EPINASTINE	Non_withdrawal_event	2009-2013	41	40.7671	-0.467462	0.00811821	0.415622	40.7671	1.00563	1.00571	1.00579	0	NA	Inf	Inf	41	3568688	3589073	3568647	3589032	0	3568647	20385
IOPAMIRON	Non_withdrawal_event	2009-2013	41	40.7671	-0.467462	0.00811821	0.415622	40.7671	1.00563	1.00571	1.00579	0	NA	Inf	Inf	41	3568688	3589073	3568647	3589032	0	3568647	20385
CYCLIZINE	Non_withdrawal_event	2009-2013	41	40.7671	-0.467462	0.00811821	0.415622	40.7671	1.00563	1.00571	1.00579	0	NA	Inf	Inf	41	3568688	3589073	3568647	3589032	0	3568647	20385
NITRODUR	Non_withdrawal_event	2009-2013	41	40.7671	-0.467462	0.00811821	0.415622	40.7671	1.00563	1.00571	1.00579	0	NA	Inf	Inf	41	3568688	3589073	3568647	3589032	0	3568647	20385
APRANAX	Non_withdrawal_event	2009-2013	41	40.7671	-0.467462	0.00811821	0.415622	40.7671	1.00563	1.00571	1.00579	0	NA	Inf	Inf	41	3568688	3589073	3568647	3589032	0	3568647	20385
COPPERTONE WATER BABIES SUNSCREEN STICK SPF	Non_withdrawal_event	2009-2013	41	40.7671	-0.467462	0.00811821	0.415622	40.7671	1.00563	1.00571	1.00579	0	NA	Inf	Inf	41	3568688	3589073	3568647	3589032	0	3568647	20385
NOVATREX	Non_withdrawal_event	2009-2013	41	40.7671	-0.467462	0.00811821	0.415622	40.7671	1.00563	1.00571	1.00579	0	NA	Inf	Inf	41	3568688	3589073	3568647	3589032	0	3568647	20385
ZEFFIX	Non_withdrawal_event	2009-2013	41	40.7671	-0.467462	0.00811821	0.415622	40.7671	1.00563	1.00571	1.00579	0	NA	Inf	Inf	41	3568688	3589073	3568647	3589032	0	3568647	20385
FAZACLO	Non_withdrawal_event	2009-2013	41	40.7671	-0.467462	0.00811821	0.415622	40.7671	1.00563	1.00571	1.00579	0	NA	Inf	Inf	41	3568688	3589073	3568647	3589032	0	3568647	20385
CELOCURINE	Non_withdrawal_event	2009-2013	41	40.7671	-0.467462	0.00811821	0.415622	40.7671	1.00563	1.00571	1.00579	0	NA	Inf	Inf	41	3568688	3589073	3568647	3589032	0	3568647	20385
ASS	Non_withdrawal_event	2009-2013	41	40.7671	-0.467462	0.00811821	0.415622	40.7671	1.00563	1.00571	1.00579	0	NA	Inf	Inf	41	3568688	3589073	3568647	3589032	0	3568647	20385
LOPEMIN	Non_withdrawal_event	2009-2013	41	40.7671	-0.467462	0.00811821	0.415622	40.7671	1.00563	1.00571	1.00579	0	NA	Inf	Inf	41	3568688	3589073	3568647	3589032	0	3568647	20385
CGP	Non_withdrawal_event	2009-2013	41	40.7671	-0.467462	0.00811821	0.415622	40.7671	1.00563	1.00571	1.00579	0	NA	Inf	Inf	41	3568688	3589073	3568647	3589032	0	3568647	20385
DIDRONEL	Non_withdrawal_event	2009-2013	41	40.7671	-0.467462	0.00811821	0.415622	40.7671	1.00563	1.00571	1.00579	0	NA	Inf	Inf	41	3568688	3589073	3568647	3589032	0	3568647	20385
DESONATE	Non_withdrawal_event	2009-2013	41	40.7671	-0.467462	0.00811821	0.415622	40.7671	1.00563	1.00571	1.00579	0	NA	Inf	Inf	41	3568688	3589073	3568647	3589032	0	3568647	20385
PRIMOVIST	Non_withdrawal_event	2009-2013	41	40.7671	-0.467462	0.00811821	0.415622	40.7671	1.00563	1.00571	1.00579	0	NA	Inf	Inf	41	3568688	3589073	3568647	3589032	0	3568647	20385
EZETIMIBE_ATORVASTATIN	Non_withdrawal_event	2009-2013	40	39.7728	-0.473793	0.00811575	0.420257	39.7728	1.00563	1.00571	1.00579	0	NA	Inf	Inf	40	3568688	3589073	3568648	3589033	0	3568648	20385
AMG	Non_withdrawal_event	2009-2013	40	39.7728	-0.473793	0.00811575	0.420257	39.7728	1.00563	1.00571	1.00579	0	NA	Inf	Inf	40	3568688	3589073	3568648	3589033	0	3568648	20385
PERMETHRIN	Non_withdrawal_event	2009-2013	40	39.7728	-0.473793	0.00811575	0.420257	39.7728	1.00563	1.00571	1.00579	0	NA	Inf	Inf	40	3568688	3589073	3568648	3589033	0	3568648	20385
MELPERONE	Non_withdrawal_event	2009-2013	40	39.7728	-0.473793	0.00811575	0.420257	39.7728	1.00563	1.00571	1.00579	0	NA	Inf	Inf	40	3568688	3589073	3568648	3589033	0	3568648	20385
XALEASE	Non_withdrawal_event	2009-2013	40	39.7728	-0.473793	0.00811575	0.420257	39.7728	1.00563	1.00571	1.00579	0	NA	Inf	Inf	40	3568688	3589073	3568648	3589033	0	3568648	20385
TRIPHASIL	Non_withdrawal_event	2009-2013	40	39.7728	-0.473793	0.00811575	0.420257	39.7728	1.00563	1.00571	1.00579	0	NA	Inf	Inf	40	3568688	3589073	3568648	3589033	0	3568648	20385
INOTUZUMAB OZOGAMICIN	Non_withdrawal_event	2009-2013	40	39.7728	-0.473793	0.00811575	0.420257	39.7728	1.00563	1.00571	1.00579	0	NA	Inf	Inf	40	3568688	3589073	3568648	3589033	0	3568648	20385
FLEET PHOSPHOSODA	Non_withdrawal_event	2009-2013	40	39.7728	-0.473793	0.00811575	0.420257	39.7728	1.00563	1.00571	1.00579	0	NA	Inf	Inf	40	3568688	3589073	3568648	3589033	0	3568648	20385
DELFLEX_DEXTROSE %	Non_withdrawal_event	2009-2013	40	39.7728	-0.473793	0.00811575	0.420257	39.7728	1.00563	1.00571	1.00579	0	NA	Inf	Inf	40	3568688	3589073	3568648	3589033	0	3568648	20385
CATHFLO ACTIVASE	Non_withdrawal_event	2009-2013	40	39.7728	-0.473793	0.00811575	0.420257	39.7728	1.00563	1.00571	1.00579	0	NA	Inf	Inf	40	3568688	3589073	3568648	3589033	0	3568648	20385
LEUCOVORIN FOLINIC ACID)	Non_withdrawal_event	2009-2013	40	39.7728	-0.473793	0.00811575	0.420257	39.7728	1.00563	1.00571	1.00579	0	NA	Inf	Inf	40	3568688	3589073	3568648	3589033	0	3568648	20385
LANSAP	Non_withdrawal_event	2009-2013	40	39.7728	-0.473793	0.00811575	0.420257	39.7728	1.00563	1.00571	1.00579	0	NA	Inf	Inf	40	3568688	3589073	3568648	3589033	0	3568648	20385
PROMAZINE	Non_withdrawal_event	2009-2013	40	39.7728	-0.473793	0.00811575	0.420257	39.7728	1.00563	1.00571	1.00579	0	NA	Inf	Inf	40	3568688	3589073	3568648	3589033	0	3568648	20385
ELLENCE	Non_withdrawal_event	2009-2013	40	39.7728	-0.473793	0.00811575	0.420257	39.7728	1.00563	1.00571	1.00579	0	NA	Inf	Inf	40	3568688	3589073	3568648	3589033	0	3568648	20385
LIPIODOL	Non_withdrawal_event	2009-2013	40	39.7728	-0.473793	0.00811575	0.420257	39.7728	1.00563	1.00571	1.00579	0	NA	Inf	Inf	40	3568688	3589073	3568648	3589033	0	3568648	20385
HYDROCORTONE	Non_withdrawal_event	2009-2013	40	39.7728	-0.473793	0.00811575	0.420257	39.7728	1.00563	1.00571	1.00579	0	NA	Inf	Inf	40	3568688	3589073	3568648	3589033	0	3568648	20385
CRIXIVAN	Non_withdrawal_event	2009-2013	40	39.7728	-0.473793	0.00811575	0.420257	39.7728	1.00563	1.00571	1.00579	0	NA	Inf	Inf	40	3568688	3589073	3568648	3589033	0	3568648	20385
HYPEN	Non_withdrawal_event	2009-2013	40	39.7728	-0.473793	0.00811575	0.420257	39.7728	1.00563	1.00571	1.00579	0	NA	Inf	Inf	40	3568688	3589073	3568648	3589033	0	3568648	20385
ADRIACIN	Non_withdrawal_event	2009-2013	40	39.7728	-0.473793	0.00811575	0.420257	39.7728	1.00563	1.00571	1.00579	0	NA	Inf	Inf	40	3568688	3589073	3568648	3589033	0	3568648	20385
KARVEA	Non_withdrawal_event	2009-2013	40	39.7728	-0.473793	0.00811575	0.420257	39.7728	1.00563	1.00571	1.00579	0	NA	Inf	Inf	40	3568688	3589073	3568648	3589033	0	3568648	20385
DAIVOBET	Non_withdrawal_event	2009-2013	40	39.7728	-0.473793	0.00811575	0.420257	39.7728	1.00563	1.00571	1.00579	0	NA	Inf	Inf	40	3568688	3589073	3568648	3589033	0	3568648	20385
HYDERGINE	Non_withdrawal_event	2009-2013	40	39.7728	-0.473793	0.00811575	0.420257	39.7728	1.00563	1.00571	1.00579	0	NA	Inf	Inf	40	3568688	3589073	3568648	3589033	0	3568648	20385
INTERFERON ALFAA INTERFERON ALFA-2B	Non_withdrawal_event	2009-2013	40	39.7728	-0.473793	0.00811575	0.420257	39.7728	1.00563	1.00571	1.00579	0	NA	Inf	Inf	40	3568688	3589073	3568648	3589033	0	3568648	20385
CORTISPORIN	Non_withdrawal_event	2009-2013	40	39.7728	-0.473793	0.00811575	0.420257	39.7728	1.00563	1.00571	1.00579	0	NA	Inf	Inf	40	3568688	3589073	3568648	3589033	0	3568648	20385
TINACTIN	Non_withdrawal_event	2009-2013	40	39.7728	-0.473793	0.00811575	0.420257	39.7728	1.00563	1.00571	1.00579	0	NA	Inf	Inf	40	3568688	3589073	3568648	3589033	0	3568648	20385
PIRENZEPINE	Non_withdrawal_event	2009-2013	40	39.7728	-0.473793	0.00811575	0.420257	39.7728	1.00563	1.00571	1.00579	0	NA	Inf	Inf	40	3568688	3589073	3568648	3589033	0	3568648	20385
GLIFAGE	Non_withdrawal_event	2009-2013	40	39.7728	-0.473793	0.00811575	0.420257	39.7728	1.00563	1.00571	1.00579	0	NA	Inf	Inf	40	3568688	3589073	3568648	3589033	0	3568648	20385
BLINDED RANIBIZUMAB	Non_withdrawal_event	2009-2013	40	39.7728	-0.473793	0.00811575	0.420257	39.7728	1.00563	1.00571	1.00579	0	NA	Inf	Inf	40	3568688	3589073	3568648	3589033	0	3568648	20385
FIBERCON	Non_withdrawal_event	2009-2013	40	39.7728	-0.473793	0.00811575	0.420257	39.7728	1.00563	1.00571	1.00579	0	NA	Inf	Inf	40	3568688	3589073	3568648	3589033	0	3568648	20385
THYROTROPIN ALFA	Non_withdrawal_event	2009-2013	39	38.7785	-0.480376	0.00811318	0.425059	38.7785	1.00563	1.00571	1.00579	0	NA	Inf	Inf	39	3568688	3589073	3568649	3589034	0	3568649	20385
IRON DEXTRAN	Non_withdrawal_event	2009-2013	39	38.7785	-0.480376	0.00811318	0.425059	38.7785	1.00563	1.00571	1.00579	0	NA	Inf	Inf	39	3568688	3589073	3568649	3589034	0	3568649	20385
TROPICAMIDE	Non_withdrawal_event	2009-2013	39	38.7785	-0.480376	0.00811318	0.425059	38.7785	1.00563	1.00571	1.00579	0	NA	Inf	Inf	39	3568688	3589073	3568649	3589034	0	3568649	20385
TICLID	Non_withdrawal_event	2009-2013	39	38.7785	-0.480376	0.00811318	0.425059	38.7785	1.00563	1.00571	1.00579	0	NA	Inf	Inf	39	3568688	3589073	3568649	3589034	0	3568649	20385
DROPERIDOL	Non_withdrawal_event	2009-2013	39	38.7785	-0.480376	0.00811318	0.425059	38.7785	1.00563	1.00571	1.00579	0	NA	Inf	Inf	39	3568688	3589073	3568649	3589034	0	3568649	20385
CEFADROXIL	Non_withdrawal_event	2009-2013	39	38.7785	-0.480376	0.00811318	0.425059	38.7785	1.00563	1.00571	1.00579	0	NA	Inf	Inf	39	3568688	3589073	3568649	3589034	0	3568649	20385
CEFOXITIN	Non_withdrawal_event	2009-2013	39	38.7785	-0.480376	0.00811318	0.425059	38.7785	1.00563	1.00571	1.00579	0	NA	Inf	Inf	39	3568688	3589073	3568649	3589034	0	3568649	20385
NIMOTOP	Non_withdrawal_event	2009-2013	39	38.7785	-0.480376	0.00811318	0.425059	38.7785	1.00563	1.00571	1.00579	0	NA	Inf	Inf	39	3568688	3589073	3568649	3589034	0	3568649	20385
ECONAZOLE	Non_withdrawal_event	2009-2013	39	38.7785	-0.480376	0.00811318	0.425059	38.7785	1.00563	1.00571	1.00579	0	NA	Inf	Inf	39	3568688	3589073	3568649	3589034	0	3568649	20385
EFALIZUMAB	Non_withdrawal_event	2009-2013	39	38.7785	-0.480376	0.00811318	0.425059	38.7785	1.00563	1.00571	1.00579	0	NA	Inf	Inf	39	3568688	3589073	3568649	3589034	0	3568649	20385
TIPRANAVIR	Non_withdrawal_event	2009-2013	39	38.7785	-0.480376	0.00811318	0.425059	38.7785	1.00563	1.00571	1.00579	0	NA	Inf	Inf	39	3568688	3589073	3568649	3589034	0	3568649	20385
SIGNIFOR	Non_withdrawal_event	2009-2013	39	38.7785	-0.480376	0.00811318	0.425059	38.7785	1.00563	1.00571	1.00579	0	NA	Inf	Inf	39	3568688	3589073	3568649	3589034	0	3568649	20385
GAVISCON	Non_withdrawal_event	2009-2013	39	38.7785	-0.480376	0.00811318	0.425059	38.7785	1.00563	1.00571	1.00579	0	NA	Inf	Inf	39	3568688	3589073	3568649	3589034	0	3568649	20385
LIPACREON	Non_withdrawal_event	2009-2013	39	38.7785	-0.480376	0.00811318	0.425059	38.7785	1.00563	1.00571	1.00579	0	NA	Inf	Inf	39	3568688	3589073	3568649	3589034	0	3568649	20385
IBUPIRAC	Non_withdrawal_event	2009-2013	39	38.7785	-0.480376	0.00811318	0.425059	38.7785	1.00563	1.00571	1.00579	0	NA	Inf	Inf	39	3568688	3589073	3568649	3589034	0	3568649	20385
OPTRUMA	Non_withdrawal_event	2009-2013	39	38.7785	-0.480376	0.00811318	0.425059	38.7785	1.00563	1.00571	1.00579	0	NA	Inf	Inf	39	3568688	3589073	3568649	3589034	0	3568649	20385
METHOTREXAT	Non_withdrawal_event	2009-2013	39	38.7785	-0.480376	0.00811318	0.425059	38.7785	1.00563	1.00571	1.00579	0	NA	Inf	Inf	39	3568688	3589073	3568649	3589034	0	3568649	20385
CERVIDIL	Non_withdrawal_event	2009-2013	39	38.7785	-0.480376	0.00811318	0.425059	38.7785	1.00563	1.00571	1.00579	0	NA	Inf	Inf	39	3568688	3589073	3568649	3589034	0	3568649	20385
DIABETA	Non_withdrawal_event	2009-2013	39	38.7785	-0.480376	0.00811318	0.425059	38.7785	1.00563	1.00571	1.00579	0	NA	Inf	Inf	39	3568688	3589073	3568649	3589034	0	3568649	20385
XL	Non_withdrawal_event	2009-2013	39	38.7785	-0.480376	0.00811318	0.425059	38.7785	1.00563	1.00571	1.00579	0	NA	Inf	Inf	39	3568688	3589073	3568649	3589034	0	3568649	20385
PRENATAL VITAMINS	Non_withdrawal_event	2009-2013	39	38.7785	-0.480376	0.00811318	0.425059	38.7785	1.00563	1.00571	1.00579	0	NA	Inf	Inf	39	3568688	3589073	3568649	3589034	0	3568649	20385
DR SCHOLLS CORN_CALLUS REMOVER	Non_withdrawal_event	2009-2013	39	38.7785	-0.480376	0.00811318	0.425059	38.7785	1.00563	1.00571	1.00579	0	NA	Inf	Inf	39	3568688	3589073	3568649	3589034	0	3568649	20385
BIOTIN	Non_withdrawal_event	2009-2013	39	38.7785	-0.480376	0.00811318	0.425059	38.7785	1.00563	1.00571	1.00579	0	NA	Inf	Inf	39	3568688	3589073	3568649	3589034	0	3568649	20385
NULOTAN	Non_withdrawal_event	2009-2013	39	38.7785	-0.480376	0.00811318	0.425059	38.7785	1.00563	1.00571	1.00579	0	NA	Inf	Inf	39	3568688	3589073	3568649	3589034	0	3568649	20385
RIFINAH	Non_withdrawal_event	2009-2013	39	38.7785	-0.480376	0.00811318	0.425059	38.7785	1.00563	1.00571	1.00579	0	NA	Inf	Inf	39	3568688	3589073	3568649	3589034	0	3568649	20385
TOPAMAC	Non_withdrawal_event	2009-2013	39	38.7785	-0.480376	0.00811318	0.425059	38.7785	1.00563	1.00571	1.00579	0	NA	Inf	Inf	39	3568688	3589073	3568649	3589034	0	3568649	20385
ANTITHROMBOTIC AGENTS	Non_withdrawal_event	2009-2013	39	38.7785	-0.480376	0.00811318	0.425059	38.7785	1.00563	1.00571	1.00579	0	NA	Inf	Inf	39	3568688	3589073	3568649	3589034	0	3568649	20385
CALPOL	Non_withdrawal_event	2009-2013	39	38.7785	-0.480376	0.00811318	0.425059	38.7785	1.00563	1.00571	1.00579	0	NA	Inf	Inf	39	3568688	3589073	3568649	3589034	0	3568649	20385
CYLOCIDE	Non_withdrawal_event	2009-2013	39	38.7785	-0.480376	0.00811318	0.425059	38.7785	1.00563	1.00571	1.00579	0	NA	Inf	Inf	39	3568688	3589073	3568649	3589034	0	3568649	20385
ADRENALINE	Non_withdrawal_event	2009-2013	39	38.7785	-0.480376	0.00811318	0.425059	38.7785	1.00563	1.00571	1.00579	0	NA	Inf	Inf	39	3568688	3589073	3568649	3589034	0	3568649	20385
SILVADENE	Non_withdrawal_event	2009-2013	39	38.7785	-0.480376	0.00811318	0.425059	38.7785	1.00563	1.00571	1.00579	0	NA	Inf	Inf	39	3568688	3589073	3568649	3589034	0	3568649	20385
ATENSINA	Non_withdrawal_event	2009-2013	39	38.7785	-0.480376	0.00811318	0.425059	38.7785	1.00563	1.00571	1.00579	0	NA	Inf	Inf	39	3568688	3589073	3568649	3589034	0	3568649	20385
REGAINE FRAUEN	Non_withdrawal_event	2009-2013	39	38.7785	-0.480376	0.00811318	0.425059	38.7785	1.00563	1.00571	1.00579	0	NA	Inf	Inf	39	3568688	3589073	3568649	3589034	0	3568649	20385
TRIAMINIC TIME COLD_	Non_withdrawal_event	2009-2013	39	38.7785	-0.480376	0.00811318	0.425059	38.7785	1.00563	1.00571	1.00579	0	NA	Inf	Inf	39	3568688	3589073	3568649	3589034	0	3568649	20385
NPH INSULIN	Non_withdrawal_event	2009-2013	39	38.7785	-0.480376	0.00811318	0.425059	38.7785	1.00563	1.00571	1.00579	0	NA	Inf	Inf	39	3568688	3589073	3568649	3589034	0	3568649	20385
MIACALCIC	Non_withdrawal_event	2009-2013	39	38.7785	-0.480376	0.00811318	0.425059	38.7785	1.00563	1.00571	1.00579	0	NA	Inf	Inf	39	3568688	3589073	3568649	3589034	0	3568649	20385
ATELEC	Non_withdrawal_event	2009-2013	39	38.7785	-0.480376	0.00811318	0.425059	38.7785	1.00563	1.00571	1.00579	0	NA	Inf	Inf	39	3568688	3589073	3568649	3589034	0	3568649	20385
GS	Non_withdrawal_event	2009-2013	39	38.7785	-0.480376	0.00811318	0.425059	38.7785	1.00563	1.00571	1.00579	0	NA	Inf	Inf	39	3568688	3589073	3568649	3589034	0	3568649	20385
POVIDONE IODINE	Non_withdrawal_event	2009-2013	38	37.7842	-0.48723	0.00811047	0.430037	37.7842	1.00563	1.00571	1.00579	0	NA	Inf	Inf	38	3568688	3589073	3568650	3589035	0	3568650	20385
BARIUM	Non_withdrawal_event	2009-2013	38	37.7842	-0.48723	0.00811047	0.430037	37.7842	1.00563	1.00571	1.00579	0	NA	Inf	Inf	38	3568688	3589073	3568650	3589035	0	3568650	20385
BLINDED MARAVIROC	Non_withdrawal_event	2009-2013	38	37.7842	-0.48723	0.00811047	0.430037	37.7842	1.00563	1.00571	1.00579	0	NA	Inf	Inf	38	3568688	3589073	3568650	3589035	0	3568650	20385
KTAB	Non_withdrawal_event	2009-2013	38	37.7842	-0.48723	0.00811047	0.430037	37.7842	1.00563	1.00571	1.00579	0	NA	Inf	Inf	38	3568688	3589073	3568650	3589035	0	3568650	20385
CLIKSTAR	Non_withdrawal_event	2009-2013	38	37.7842	-0.48723	0.00811047	0.430037	37.7842	1.00563	1.00571	1.00579	0	NA	Inf	Inf	38	3568688	3589073	3568650	3589035	0	3568650	20385
TRICHLORMETHIAZIDE	Non_withdrawal_event	2009-2013	38	37.7842	-0.48723	0.00811047	0.430037	37.7842	1.00563	1.00571	1.00579	0	NA	Inf	Inf	38	3568688	3589073	3568650	3589035	0	3568650	20385
CARBOPLATINO	Non_withdrawal_event	2009-2013	38	37.7842	-0.48723	0.00811047	0.430037	37.7842	1.00563	1.00571	1.00579	0	NA	Inf	Inf	38	3568688	3589073	3568650	3589035	0	3568650	20385
OFIRMEV	Non_withdrawal_event	2009-2013	38	37.7842	-0.48723	0.00811047	0.430037	37.7842	1.00563	1.00571	1.00579	0	NA	Inf	Inf	38	3568688	3589073	3568650	3589035	0	3568650	20385
ROBAXIN	Non_withdrawal_event	2009-2013	38	37.7842	-0.48723	0.00811047	0.430037	37.7842	1.00563	1.00571	1.00579	0	NA	Inf	Inf	38	3568688	3589073	3568650	3589035	0	3568650	20385
CALCIUM_CARBONATE	Non_withdrawal_event	2009-2013	38	37.7842	-0.48723	0.00811047	0.430037	37.7842	1.00563	1.00571	1.00579	0	NA	Inf	Inf	38	3568688	3589073	3568650	3589035	0	3568650	20385
ZOLEDRONATE T_SOLINF	Non_withdrawal_event	2009-2013	38	37.7842	-0.48723	0.00811047	0.430037	37.7842	1.00563	1.00571	1.00579	0	NA	Inf	Inf	38	3568688	3589073	3568650	3589035	0	3568650	20385
ARFORMOTEROL	Non_withdrawal_event	2009-2013	38	37.7842	-0.48723	0.00811047	0.430037	37.7842	1.00563	1.00571	1.00579	0	NA	Inf	Inf	38	3568688	3589073	3568650	3589035	0	3568650	20385
DALACINE	Non_withdrawal_event	2009-2013	38	37.7842	-0.48723	0.00811047	0.430037	37.7842	1.00563	1.00571	1.00579	0	NA	Inf	Inf	38	3568688	3589073	3568650	3589035	0	3568650	20385
TAMBOCOR	Non_withdrawal_event	2009-2013	38	37.7842	-0.48723	0.00811047	0.430037	37.7842	1.00563	1.00571	1.00579	0	NA	Inf	Inf	38	3568688	3589073	3568650	3589035	0	3568650	20385
DAONIL	Non_withdrawal_event	2009-2013	38	37.7842	-0.48723	0.00811047	0.430037	37.7842	1.00563	1.00571	1.00579	0	NA	Inf	Inf	38	3568688	3589073	3568650	3589035	0	3568650	20385
TESSALON	Non_withdrawal_event	2009-2013	38	37.7842	-0.48723	0.00811047	0.430037	37.7842	1.00563	1.00571	1.00579	0	NA	Inf	Inf	38	3568688	3589073	3568650	3589035	0	3568650	20385
SUXAMETHONIUM	Non_withdrawal_event	2009-2013	38	37.7842	-0.48723	0.00811047	0.430037	37.7842	1.00563	1.00571	1.00579	0	NA	Inf	Inf	38	3568688	3589073	3568650	3589035	0	3568650	20385
LBH	Non_withdrawal_event	2009-2013	38	37.7842	-0.48723	0.00811047	0.430037	37.7842	1.00563	1.00571	1.00579	0	NA	Inf	Inf	38	3568688	3589073	3568650	3589035	0	3568650	20385
EXLAX REG STR CHOCOLATED LAX PCS SEN	Non_withdrawal_event	2009-2013	38	37.7842	-0.48723	0.00811047	0.430037	37.7842	1.00563	1.00571	1.00579	0	NA	Inf	Inf	38	3568688	3589073	3568650	3589035	0	3568650	20385
NABPACLITAXEL	Non_withdrawal_event	2009-2013	38	37.7842	-0.48723	0.00811047	0.430037	37.7842	1.00563	1.00571	1.00579	0	NA	Inf	Inf	38	3568688	3589073	3568650	3589035	0	3568650	20385
RO	Non_withdrawal_event	2009-2013	38	37.7842	-0.48723	0.00811047	0.430037	37.7842	1.00563	1.00571	1.00579	0	NA	Inf	Inf	38	3568688	3589073	3568650	3589035	0	3568650	20385
SEPTRIN	Non_withdrawal_event	2009-2013	38	37.7842	-0.48723	0.00811047	0.430037	37.7842	1.00563	1.00571	1.00579	0	NA	Inf	Inf	38	3568688	3589073	3568650	3589035	0	3568650	20385
LYSTEDA	Non_withdrawal_event	2009-2013	38	37.7842	-0.48723	0.00811047	0.430037	37.7842	1.00563	1.00571	1.00579	0	NA	Inf	Inf	38	3568688	3589073	3568650	3589035	0	3568650	20385
FOLLITROPIN BETA	Non_withdrawal_event	2009-2013	38	37.7842	-0.48723	0.00811047	0.430037	37.7842	1.00563	1.00571	1.00579	0	NA	Inf	Inf	38	3568688	3589073	3568650	3589035	0	3568650	20385
TIAZAC	Non_withdrawal_event	2009-2013	38	37.7842	-0.48723	0.00811047	0.430037	37.7842	1.00563	1.00571	1.00579	0	NA	Inf	Inf	38	3568688	3589073	3568650	3589035	0	3568650	20385
NSAID	Non_withdrawal_event	2009-2013	38	37.7842	-0.48723	0.00811047	0.430037	37.7842	1.00563	1.00571	1.00579	0	NA	Inf	Inf	38	3568688	3589073	3568650	3589035	0	3568650	20385
ESLAX	Non_withdrawal_event	2009-2013	38	37.7842	-0.48723	0.00811047	0.430037	37.7842	1.00563	1.00571	1.00579	0	NA	Inf	Inf	38	3568688	3589073	3568650	3589035	0	3568650	20385
REGPARA	Non_withdrawal_event	2009-2013	38	37.7842	-0.48723	0.00811047	0.430037	37.7842	1.00563	1.00571	1.00579	0	NA	Inf	Inf	38	3568688	3589073	3568650	3589035	0	3568650	20385
GRANULOKINE	Non_withdrawal_event	2009-2013	38	37.7842	-0.48723	0.00811047	0.430037	37.7842	1.00563	1.00571	1.00579	0	NA	Inf	Inf	38	3568688	3589073	3568650	3589035	0	3568650	20385
CALDOLOR	Non_withdrawal_event	2009-2013	38	37.7842	-0.48723	0.00811047	0.430037	37.7842	1.00563	1.00571	1.00579	0	NA	Inf	Inf	38	3568688	3589073	3568650	3589035	0	3568650	20385
RAMUCIRUMAB	Non_withdrawal_event	2009-2013	37	36.7898	-0.494372	0.00810762	0.435204	36.7898	1.00563	1.00571	1.00579	0	NA	Inf	Inf	37	3568688	3589073	3568651	3589036	0	3568651	20385
ZENATANE	Non_withdrawal_event	2009-2013	37	36.7898	-0.494372	0.00810762	0.435204	36.7898	1.00563	1.00571	1.00579	0	NA	Inf	Inf	37	3568688	3589073	3568651	3589036	0	3568651	20385
INFLUENZA VACCINES	Non_withdrawal_event	2009-2013	37	36.7898	-0.494372	0.00810762	0.435204	36.7898	1.00563	1.00571	1.00579	0	NA	Inf	Inf	37	3568688	3589073	3568651	3589036	0	3568651	20385
ZENTEL	Non_withdrawal_event	2009-2013	37	36.7898	-0.494372	0.00810762	0.435204	36.7898	1.00563	1.00571	1.00579	0	NA	Inf	Inf	37	3568688	3589073	3568651	3589036	0	3568651	20385
FORTAMET	Non_withdrawal_event	2009-2013	37	36.7898	-0.494372	0.00810762	0.435204	36.7898	1.00563	1.00571	1.00579	0	NA	Inf	Inf	37	3568688	3589073	3568651	3589036	0	3568651	20385
ISCOVER	Non_withdrawal_event	2009-2013	37	36.7898	-0.494372	0.00810762	0.435204	36.7898	1.00563	1.00571	1.00579	0	NA	Inf	Inf	37	3568688	3589073	3568651	3589036	0	3568651	20385
BENEFIBER STICK PACKS	Non_withdrawal_event	2009-2013	37	36.7898	-0.494372	0.00810762	0.435204	36.7898	1.00563	1.00571	1.00579	0	NA	Inf	Inf	37	3568688	3589073	3568651	3589036	0	3568651	20385
DIANEAL PD, PERITONEAL DIALYSIS_ DEXTROSE "BAXTER"	Non_withdrawal_event	2009-2013	37	36.7898	-0.494372	0.00810762	0.435204	36.7898	1.00563	1.00571	1.00579	0	NA	Inf	Inf	37	3568688	3589073	3568651	3589036	0	3568651	20385
IMCA	Non_withdrawal_event	2009-2013	37	36.7898	-0.494372	0.00810762	0.435204	36.7898	1.00563	1.00571	1.00579	0	NA	Inf	Inf	37	3568688	3589073	3568651	3589036	0	3568651	20385
QAB	Non_withdrawal_event	2009-2013	37	36.7898	-0.494372	0.00810762	0.435204	36.7898	1.00563	1.00571	1.00579	0	NA	Inf	Inf	37	3568688	3589073	3568651	3589036	0	3568651	20385
ZYTIGA JANSSEN BIOTECH	Non_withdrawal_event	2009-2013	37	36.7898	-0.494372	0.00810762	0.435204	36.7898	1.00563	1.00571	1.00579	0	NA	Inf	Inf	37	3568688	3589073	3568651	3589036	0	3568651	20385
COUMADIN_	Non_withdrawal_event	2009-2013	37	36.7898	-0.494372	0.00810762	0.435204	36.7898	1.00563	1.00571	1.00579	0	NA	Inf	Inf	37	3568688	3589073	3568651	3589036	0	3568651	20385
CARDIZEM CD	Non_withdrawal_event	2009-2013	37	36.7898	-0.494372	0.00810762	0.435204	36.7898	1.00563	1.00571	1.00579	0	NA	Inf	Inf	37	3568688	3589073	3568651	3589036	0	3568651	20385
TOLEP	Non_withdrawal_event	2009-2013	37	36.7898	-0.494372	0.00810762	0.435204	36.7898	1.00563	1.00571	1.00579	0	NA	Inf	Inf	37	3568688	3589073	3568651	3589036	0	3568651	20385
MEILAX	Non_withdrawal_event	2009-2013	37	36.7898	-0.494372	0.00810762	0.435204	36.7898	1.00563	1.00571	1.00579	0	NA	Inf	Inf	37	3568688	3589073	3568651	3589036	0	3568651	20385
RYTMONORM	Non_withdrawal_event	2009-2013	37	36.7898	-0.494372	0.00810762	0.435204	36.7898	1.00563	1.00571	1.00579	0	NA	Inf	Inf	37	3568688	3589073	3568651	3589036	0	3568651	20385
BONDRONAT	Non_withdrawal_event	2009-2013	37	36.7898	-0.494372	0.00810762	0.435204	36.7898	1.00563	1.00571	1.00579	0	NA	Inf	Inf	37	3568688	3589073	3568651	3589036	0	3568651	20385
NITISINONE	Non_withdrawal_event	2009-2013	37	36.7898	-0.494372	0.00810762	0.435204	36.7898	1.00563	1.00571	1.00579	0	NA	Inf	Inf	37	3568688	3589073	3568651	3589036	0	3568651	20385
CODIOVAN T_	Non_withdrawal_event	2009-2013	37	36.7898	-0.494372	0.00810762	0.435204	36.7898	1.00563	1.00571	1.00579	0	NA	Inf	Inf	37	3568688	3589073	3568651	3589036	0	3568651	20385
NUTRINEAL PD_AMINO ACID	Non_withdrawal_event	2009-2013	37	36.7898	-0.494372	0.00810762	0.435204	36.7898	1.00563	1.00571	1.00579	0	NA	Inf	Inf	37	3568688	3589073	3568651	3589036	0	3568651	20385
CYSTAGON	Non_withdrawal_event	2009-2013	37	36.7898	-0.494372	0.00810762	0.435204	36.7898	1.00563	1.00571	1.00579	0	NA	Inf	Inf	37	3568688	3589073	3568651	3589036	0	3568651	20385
AROMASINE	Non_withdrawal_event	2009-2013	37	36.7898	-0.494372	0.00810762	0.435204	36.7898	1.00563	1.00571	1.00579	0	NA	Inf	Inf	37	3568688	3589073	3568651	3589036	0	3568651	20385
OKI	Non_withdrawal_event	2009-2013	37	36.7898	-0.494372	0.00810762	0.435204	36.7898	1.00563	1.00571	1.00579	0	NA	Inf	Inf	37	3568688	3589073	3568651	3589036	0	3568651	20385
MILRINONE DEXTROSE	Non_withdrawal_event	2009-2013	37	36.7898	-0.494372	0.00810762	0.435204	36.7898	1.00563	1.00571	1.00579	0	NA	Inf	Inf	37	3568688	3589073	3568651	3589036	0	3568651	20385
PANCREAZE	Non_withdrawal_event	2009-2013	37	36.7898	-0.494372	0.00810762	0.435204	36.7898	1.00563	1.00571	1.00579	0	NA	Inf	Inf	37	3568688	3589073	3568651	3589036	0	3568651	20385
RHEUMATREX_	Non_withdrawal_event	2009-2013	37	36.7898	-0.494372	0.00810762	0.435204	36.7898	1.00563	1.00571	1.00579	0	NA	Inf	Inf	37	3568688	3589073	3568651	3589036	0	3568651	20385
LANREOTIDE	Non_withdrawal_event	2009-2013	37	36.7898	-0.494372	0.00810762	0.435204	36.7898	1.00563	1.00571	1.00579	0	NA	Inf	Inf	37	3568688	3589073	3568651	3589036	0	3568651	20385
AGRYLIN	Non_withdrawal_event	2009-2013	37	36.7898	-0.494372	0.00810762	0.435204	36.7898	1.00563	1.00571	1.00579	0	NA	Inf	Inf	37	3568688	3589073	3568651	3589036	0	3568651	20385
ROVAMYCINE	Non_withdrawal_event	2009-2013	37	36.7898	-0.494372	0.00810762	0.435204	36.7898	1.00563	1.00571	1.00579	0	NA	Inf	Inf	37	3568688	3589073	3568651	3589036	0	3568651	20385
ACE INHIBITOR	Non_withdrawal_event	2009-2013	37	36.7898	-0.494372	0.00810762	0.435204	36.7898	1.00563	1.00571	1.00579	0	NA	Inf	Inf	37	3568688	3589073	3568651	3589036	0	3568651	20385
LISPRO	Non_withdrawal_event	2009-2013	37	36.7898	-0.494372	0.00810762	0.435204	36.7898	1.00563	1.00571	1.00579	0	NA	Inf	Inf	37	3568688	3589073	3568651	3589036	0	3568651	20385
YARINA	Non_withdrawal_event	2009-2013	37	36.7898	-0.494372	0.00810762	0.435204	36.7898	1.00563	1.00571	1.00579	0	NA	Inf	Inf	37	3568688	3589073	3568651	3589036	0	3568651	20385
PANALDINE	Non_withdrawal_event	2009-2013	37	36.7898	-0.494372	0.00810762	0.435204	36.7898	1.00563	1.00571	1.00579	0	NA	Inf	Inf	37	3568688	3589073	3568651	3589036	0	3568651	20385
MONOPRIL	Non_withdrawal_event	2009-2013	37	36.7898	-0.494372	0.00810762	0.435204	36.7898	1.00563	1.00571	1.00579	0	NA	Inf	Inf	37	3568688	3589073	3568651	3589036	0	3568651	20385
EVOXAC	Non_withdrawal_event	2009-2013	37	36.7898	-0.494372	0.00810762	0.435204	36.7898	1.00563	1.00571	1.00579	0	NA	Inf	Inf	37	3568688	3589073	3568651	3589036	0	3568651	20385
TANATRIL	Non_withdrawal_event	2009-2013	37	36.7898	-0.494372	0.00810762	0.435204	36.7898	1.00563	1.00571	1.00579	0	NA	Inf	Inf	37	3568688	3589073	3568651	3589036	0	3568651	20385
PHYTONADIONE	Non_withdrawal_event	2009-2013	36	35.7955	-0.501823	0.00810461	0.44057	35.7955	1.00563	1.00571	1.00579	0	NA	Inf	Inf	36	3568688	3589073	3568652	3589037	0	3568652	20385
IVERMECTIN	Non_withdrawal_event	2009-2013	36	35.7955	-0.501823	0.00810461	0.44057	35.7955	1.00563	1.00571	1.00579	0	NA	Inf	Inf	36	3568688	3589073	3568652	3589037	0	3568652	20385
RIFAMPIN_ISONIAZID	Non_withdrawal_event	2009-2013	36	35.7955	-0.501823	0.00810461	0.44057	35.7955	1.00563	1.00571	1.00579	0	NA	Inf	Inf	36	3568688	3589073	3568652	3589037	0	3568652	20385
FRUSEMIDE	Non_withdrawal_event	2009-2013	36	35.7955	-0.501823	0.00810461	0.44057	35.7955	1.00563	1.00571	1.00579	0	NA	Inf	Inf	36	3568688	3589073	3568652	3589037	0	3568652	20385
RADC	Non_withdrawal_event	2009-2013	36	35.7955	-0.501823	0.00810461	0.44057	35.7955	1.00563	1.00571	1.00579	0	NA	Inf	Inf	36	3568688	3589073	3568652	3589037	0	3568652	20385
HARNAL	Non_withdrawal_event	2009-2013	36	35.7955	-0.501823	0.00810461	0.44057	35.7955	1.00563	1.00571	1.00579	0	NA	Inf	Inf	36	3568688	3589073	3568652	3589037	0	3568652	20385
CECLOR	Non_withdrawal_event	2009-2013	36	35.7955	-0.501823	0.00810461	0.44057	35.7955	1.00563	1.00571	1.00579	0	NA	Inf	Inf	36	3568688	3589073	3568652	3589037	0	3568652	20385
BROMPHENIRAMINE_PHENYLEPHRINE	Non_withdrawal_event	2009-2013	36	35.7955	-0.501823	0.00810461	0.44057	35.7955	1.00563	1.00571	1.00579	0	NA	Inf	Inf	36	3568688	3589073	3568652	3589037	0	3568652	20385
GLYCOPYRROLATE	Non_withdrawal_event	2009-2013	36	35.7955	-0.501823	0.00810461	0.44057	35.7955	1.00563	1.00571	1.00579	0	NA	Inf	Inf	36	3568688	3589073	3568652	3589037	0	3568652	20385
ENZASTAURIN	Non_withdrawal_event	2009-2013	36	35.7955	-0.501823	0.00810461	0.44057	35.7955	1.00563	1.00571	1.00579	0	NA	Inf	Inf	36	3568688	3589073	3568652	3589037	0	3568652	20385
INCB	Non_withdrawal_event	2009-2013	36	35.7955	-0.501823	0.00810461	0.44057	35.7955	1.00563	1.00571	1.00579	0	NA	Inf	Inf	36	3568688	3589073	3568652	3589037	0	3568652	20385
LDT LDT_	Non_withdrawal_event	2009-2013	36	35.7955	-0.501823	0.00810461	0.44057	35.7955	1.00563	1.00571	1.00579	0	NA	Inf	Inf	36	3568688	3589073	3568652	3589037	0	3568652	20385
LAMIVUDINEHBV	Non_withdrawal_event	2009-2013	36	35.7955	-0.501823	0.00810461	0.44057	35.7955	1.00563	1.00571	1.00579	0	NA	Inf	Inf	36	3568688	3589073	3568652	3589037	0	3568652	20385
TELFAST	Non_withdrawal_event	2009-2013	36	35.7955	-0.501823	0.00810461	0.44057	35.7955	1.00563	1.00571	1.00579	0	NA	Inf	Inf	36	3568688	3589073	3568652	3589037	0	3568652	20385
SYMMETREL	Non_withdrawal_event	2009-2013	36	35.7955	-0.501823	0.00810461	0.44057	35.7955	1.00563	1.00571	1.00579	0	NA	Inf	Inf	36	3568688	3589073	3568652	3589037	0	3568652	20385
AZACTAM	Non_withdrawal_event	2009-2013	36	35.7955	-0.501823	0.00810461	0.44057	35.7955	1.00563	1.00571	1.00579	0	NA	Inf	Inf	36	3568688	3589073	3568652	3589037	0	3568652	20385
TRIAMINIC	Non_withdrawal_event	2009-2013	36	35.7955	-0.501823	0.00810461	0.44057	35.7955	1.00563	1.00571	1.00579	0	NA	Inf	Inf	36	3568688	3589073	3568652	3589037	0	3568652	20385
VIANI	Non_withdrawal_event	2009-2013	36	35.7955	-0.501823	0.00810461	0.44057	35.7955	1.00563	1.00571	1.00579	0	NA	Inf	Inf	36	3568688	3589073	3568652	3589037	0	3568652	20385
MENESIT	Non_withdrawal_event	2009-2013	36	35.7955	-0.501823	0.00810461	0.44057	35.7955	1.00563	1.00571	1.00579	0	NA	Inf	Inf	36	3568688	3589073	3568652	3589037	0	3568652	20385
DEPAMIDE	Non_withdrawal_event	2009-2013	36	35.7955	-0.501823	0.00810461	0.44057	35.7955	1.00563	1.00571	1.00579	0	NA	Inf	Inf	36	3568688	3589073	3568652	3589037	0	3568652	20385
RIMIFON	Non_withdrawal_event	2009-2013	36	35.7955	-0.501823	0.00810461	0.44057	35.7955	1.00563	1.00571	1.00579	0	NA	Inf	Inf	36	3568688	3589073	3568652	3589037	0	3568652	20385
ETOPOPHOS PRESERVATIVE FREE	Non_withdrawal_event	2009-2013	36	35.7955	-0.501823	0.00810461	0.44057	35.7955	1.00563	1.00571	1.00579	0	NA	Inf	Inf	36	3568688	3589073	3568652	3589037	0	3568652	20385
SULFATRIM	Non_withdrawal_event	2009-2013	36	35.7955	-0.501823	0.00810461	0.44057	35.7955	1.00563	1.00571	1.00579	0	NA	Inf	Inf	36	3568688	3589073	3568652	3589037	0	3568652	20385
EDURANT	Non_withdrawal_event	2009-2013	36	35.7955	-0.501823	0.00810461	0.44057	35.7955	1.00563	1.00571	1.00579	0	NA	Inf	Inf	36	3568688	3589073	3568652	3589037	0	3568652	20385
HYLANDS BABY TEETHING	Non_withdrawal_event	2009-2013	36	35.7955	-0.501823	0.00810461	0.44057	35.7955	1.00563	1.00571	1.00579	0	NA	Inf	Inf	36	3568688	3589073	3568652	3589037	0	3568652	20385
FORLAX	Non_withdrawal_event	2009-2013	36	35.7955	-0.501823	0.00810461	0.44057	35.7955	1.00563	1.00571	1.00579	0	NA	Inf	Inf	36	3568688	3589073	3568652	3589037	0	3568652	20385
LEUCOVORIN_	Non_withdrawal_event	2009-2013	36	35.7955	-0.501823	0.00810461	0.44057	35.7955	1.00563	1.00571	1.00579	0	NA	Inf	Inf	36	3568688	3589073	3568652	3589037	0	3568652	20385
COPPERTONE WATER BABIES LOTION SPRAY SPF	Non_withdrawal_event	2009-2013	36	35.7955	-0.501823	0.00810461	0.44057	35.7955	1.00563	1.00571	1.00579	0	NA	Inf	Inf	36	3568688	3589073	3568652	3589037	0	3568652	20385
NECITUMUMAB	Non_withdrawal_event	2009-2013	35	34.8012	-0.509606	0.00810143	0.44615	34.8012	1.00563	1.00571	1.00579	0	NA	Inf	Inf	35	3568688	3589073	3568653	3589038	0	3568653	20385
ACEBUTOLOL	Non_withdrawal_event	2009-2013	35	34.8012	-0.509606	0.00810143	0.44615	34.8012	1.00563	1.00571	1.00579	0	NA	Inf	Inf	35	3568688	3589073	3568653	3589038	0	3568653	20385
TAFINLAR	Non_withdrawal_event	2009-2013	35	34.8012	-0.509606	0.00810143	0.44615	34.8012	1.00563	1.00571	1.00579	0	NA	Inf	Inf	35	3568688	3589073	3568653	3589038	0	3568653	20385
CARBON MONOXIDE	Non_withdrawal_event	2009-2013	35	34.8012	-0.509606	0.00810143	0.44615	34.8012	1.00563	1.00571	1.00579	0	NA	Inf	Inf	35	3568688	3589073	3568653	3589038	0	3568653	20385
SULFACETAMIDE	Non_withdrawal_event	2009-2013	35	34.8012	-0.509606	0.00810143	0.44615	34.8012	1.00563	1.00571	1.00579	0	NA	Inf	Inf	35	3568688	3589073	3568653	3589038	0	3568653	20385
BEZAFIBRATE	Non_withdrawal_event	2009-2013	35	34.8012	-0.509606	0.00810143	0.44615	34.8012	1.00563	1.00571	1.00579	0	NA	Inf	Inf	35	3568688	3589073	3568653	3589038	0	3568653	20385
FLUCYTOSINE	Non_withdrawal_event	2009-2013	35	34.8012	-0.509606	0.00810143	0.44615	34.8012	1.00563	1.00571	1.00579	0	NA	Inf	Inf	35	3568688	3589073	3568653	3589038	0	3568653	20385
DIMENHYDRINATE	Non_withdrawal_event	2009-2013	35	34.8012	-0.509606	0.00810143	0.44615	34.8012	1.00563	1.00571	1.00579	0	NA	Inf	Inf	35	3568688	3589073	3568653	3589038	0	3568653	20385
PHOSPHOSODA GINGER LEMON	Non_withdrawal_event	2009-2013	35	34.8012	-0.509606	0.00810143	0.44615	34.8012	1.00563	1.00571	1.00579	0	NA	Inf	Inf	35	3568688	3589073	3568653	3589038	0	3568653	20385
PROACTIV KIT	Non_withdrawal_event	2009-2013	35	34.8012	-0.509606	0.00810143	0.44615	34.8012	1.00563	1.00571	1.00579	0	NA	Inf	Inf	35	3568688	3589073	3568653	3589038	0	3568653	20385
BCG VACCINE	Non_withdrawal_event	2009-2013	35	34.8012	-0.509606	0.00810143	0.44615	34.8012	1.00563	1.00571	1.00579	0	NA	Inf	Inf	35	3568688	3589073	3568653	3589038	0	3568653	20385
PEGL-ASPARAGINASE	Non_withdrawal_event	2009-2013	35	34.8012	-0.509606	0.00810143	0.44615	34.8012	1.00563	1.00571	1.00579	0	NA	Inf	Inf	35	3568688	3589073	3568653	3589038	0	3568653	20385
AMILORIDE_HYDROCHLOROTHIAZIDE	Non_withdrawal_event	2009-2013	35	34.8012	-0.509606	0.00810143	0.44615	34.8012	1.00563	1.00571	1.00579	0	NA	Inf	Inf	35	3568688	3589073	3568653	3589038	0	3568653	20385
CLOBEX	Non_withdrawal_event	2009-2013	35	34.8012	-0.509606	0.00810143	0.44615	34.8012	1.00563	1.00571	1.00579	0	NA	Inf	Inf	35	3568688	3589073	3568653	3589038	0	3568653	20385
DENOSINE	Non_withdrawal_event	2009-2013	35	34.8012	-0.509606	0.00810143	0.44615	34.8012	1.00563	1.00571	1.00579	0	NA	Inf	Inf	35	3568688	3589073	3568653	3589038	0	3568653	20385
ALLERMIST	Non_withdrawal_event	2009-2013	35	34.8012	-0.509606	0.00810143	0.44615	34.8012	1.00563	1.00571	1.00579	0	NA	Inf	Inf	35	3568688	3589073	3568653	3589038	0	3568653	20385
ZENPEP	Non_withdrawal_event	2009-2013	35	34.8012	-0.509606	0.00810143	0.44615	34.8012	1.00563	1.00571	1.00579	0	NA	Inf	Inf	35	3568688	3589073	3568653	3589038	0	3568653	20385
FLUDEX	Non_withdrawal_event	2009-2013	35	34.8012	-0.509606	0.00810143	0.44615	34.8012	1.00563	1.00571	1.00579	0	NA	Inf	Inf	35	3568688	3589073	3568653	3589038	0	3568653	20385
LUVION	Non_withdrawal_event	2009-2013	35	34.8012	-0.509606	0.00810143	0.44615	34.8012	1.00563	1.00571	1.00579	0	NA	Inf	Inf	35	3568688	3589073	3568653	3589038	0	3568653	20385
URIEF	Non_withdrawal_event	2009-2013	35	34.8012	-0.509606	0.00810143	0.44615	34.8012	1.00563	1.00571	1.00579	0	NA	Inf	Inf	35	3568688	3589073	3568653	3589038	0	3568653	20385
APRISO	Non_withdrawal_event	2009-2013	35	34.8012	-0.509606	0.00810143	0.44615	34.8012	1.00563	1.00571	1.00579	0	NA	Inf	Inf	35	3568688	3589073	3568653	3589038	0	3568653	20385
ALENDRONATE_CHOLECALCIFEROL	Non_withdrawal_event	2009-2013	35	34.8012	-0.509606	0.00810143	0.44615	34.8012	1.00563	1.00571	1.00579	0	NA	Inf	Inf	35	3568688	3589073	3568653	3589038	0	3568653	20385
GOLYTELY	Non_withdrawal_event	2009-2013	35	34.8012	-0.509606	0.00810143	0.44615	34.8012	1.00563	1.00571	1.00579	0	NA	Inf	Inf	35	3568688	3589073	3568653	3589038	0	3568653	20385
HEMIGOXINE NATIVELLE	Non_withdrawal_event	2009-2013	35	34.8012	-0.509606	0.00810143	0.44615	34.8012	1.00563	1.00571	1.00579	0	NA	Inf	Inf	35	3568688	3589073	3568653	3589038	0	3568653	20385
LEPIRUDIN	Non_withdrawal_event	2009-2013	35	34.8012	-0.509606	0.00810143	0.44615	34.8012	1.00563	1.00571	1.00579	0	NA	Inf	Inf	35	3568688	3589073	3568653	3589038	0	3568653	20385
GADOLINIUMBASED CONTRAST AGENT	Non_withdrawal_event	2009-2013	35	34.8012	-0.509606	0.00810143	0.44615	34.8012	1.00563	1.00571	1.00579	0	NA	Inf	Inf	35	3568688	3589073	3568653	3589038	0	3568653	20385
AMMONUL	Non_withdrawal_event	2009-2013	35	34.8012	-0.509606	0.00810143	0.44615	34.8012	1.00563	1.00571	1.00579	0	NA	Inf	Inf	35	3568688	3589073	3568653	3589038	0	3568653	20385
OCRELIZUMAB	Non_withdrawal_event	2009-2013	34	33.8069	-0.517745	0.00809806	0.451958	33.8069	1.00563	1.00571	1.00579	0	NA	Inf	Inf	34	3568688	3589073	3568654	3589039	0	3568654	20385
TRIPTORELIN	Non_withdrawal_event	2009-2013	34	33.8069	-0.517745	0.00809806	0.451958	33.8069	1.00563	1.00571	1.00579	0	NA	Inf	Inf	34	3568688	3589073	3568654	3589039	0	3568654	20385
DEFLAZACORT	Non_withdrawal_event	2009-2013	34	33.8069	-0.517745	0.00809806	0.451958	33.8069	1.00563	1.00571	1.00579	0	NA	Inf	Inf	34	3568688	3589073	3568654	3589039	0	3568654	20385
NELARABINE	Non_withdrawal_event	2009-2013	34	33.8069	-0.517745	0.00809806	0.451958	33.8069	1.00563	1.00571	1.00579	0	NA	Inf	Inf	34	3568688	3589073	3568654	3589039	0	3568654	20385
ASPIRIN_DIPYRIDAMOLE	Non_withdrawal_event	2009-2013	34	33.8069	-0.517745	0.00809806	0.451958	33.8069	1.00563	1.00571	1.00579	0	NA	Inf	Inf	34	3568688	3589073	3568654	3589039	0	3568654	20385
MOCLOBEMIDE	Non_withdrawal_event	2009-2013	34	33.8069	-0.517745	0.00809806	0.451958	33.8069	1.00563	1.00571	1.00579	0	NA	Inf	Inf	34	3568688	3589073	3568654	3589039	0	3568654	20385
ESTRADIOL_NORGESTREL	Non_withdrawal_event	2009-2013	34	33.8069	-0.517745	0.00809806	0.451958	33.8069	1.00563	1.00571	1.00579	0	NA	Inf	Inf	34	3568688	3589073	3568654	3589039	0	3568654	20385
ACLASTAZOLEDRONATE T_++OS	Non_withdrawal_event	2009-2013	34	33.8069	-0.517745	0.00809806	0.451958	33.8069	1.00563	1.00571	1.00579	0	NA	Inf	Inf	34	3568688	3589073	3568654	3589039	0	3568654	20385
ZOELY	Non_withdrawal_event	2009-2013	34	33.8069	-0.517745	0.00809806	0.451958	33.8069	1.00563	1.00571	1.00579	0	NA	Inf	Inf	34	3568688	3589073	3568654	3589039	0	3568654	20385
LOXEN	Non_withdrawal_event	2009-2013	34	33.8069	-0.517745	0.00809806	0.451958	33.8069	1.00563	1.00571	1.00579	0	NA	Inf	Inf	34	3568688	3589073	3568654	3589039	0	3568654	20385
METYRAPONE	Non_withdrawal_event	2009-2013	34	33.8069	-0.517745	0.00809806	0.451958	33.8069	1.00563	1.00571	1.00579	0	NA	Inf	Inf	34	3568688	3589073	3568654	3589039	0	3568654	20385
SOTRADECOL	Non_withdrawal_event	2009-2013	34	33.8069	-0.517745	0.00809806	0.451958	33.8069	1.00563	1.00571	1.00579	0	NA	Inf	Inf	34	3568688	3589073	3568654	3589039	0	3568654	20385
TEVTROPIN	Non_withdrawal_event	2009-2013	34	33.8069	-0.517745	0.00809806	0.451958	33.8069	1.00563	1.00571	1.00579	0	NA	Inf	Inf	34	3568688	3589073	3568654	3589039	0	3568654	20385
LYSANXIA	Non_withdrawal_event	2009-2013	34	33.8069	-0.517745	0.00809806	0.451958	33.8069	1.00563	1.00571	1.00579	0	NA	Inf	Inf	34	3568688	3589073	3568654	3589039	0	3568654	20385
ACTIFED	Non_withdrawal_event	2009-2013	34	33.8069	-0.517745	0.00809806	0.451958	33.8069	1.00563	1.00571	1.00579	0	NA	Inf	Inf	34	3568688	3589073	3568654	3589039	0	3568654	20385
DERMOVATE	Non_withdrawal_event	2009-2013	34	33.8069	-0.517745	0.00809806	0.451958	33.8069	1.00563	1.00571	1.00579	0	NA	Inf	Inf	34	3568688	3589073	3568654	3589039	0	3568654	20385
SERENACE	Non_withdrawal_event	2009-2013	34	33.8069	-0.517745	0.00809806	0.451958	33.8069	1.00563	1.00571	1.00579	0	NA	Inf	Inf	34	3568688	3589073	3568654	3589039	0	3568654	20385
MAREVAN	Non_withdrawal_event	2009-2013	34	33.8069	-0.517745	0.00809806	0.451958	33.8069	1.00563	1.00571	1.00579	0	NA	Inf	Inf	34	3568688	3589073	3568654	3589039	0	3568654	20385
APAP	Non_withdrawal_event	2009-2013	34	33.8069	-0.517745	0.00809806	0.451958	33.8069	1.00563	1.00571	1.00579	0	NA	Inf	Inf	34	3568688	3589073	3568654	3589039	0	3568654	20385
VOLIBRIS	Non_withdrawal_event	2009-2013	34	33.8069	-0.517745	0.00809806	0.451958	33.8069	1.00563	1.00571	1.00579	0	NA	Inf	Inf	34	3568688	3589073	3568654	3589039	0	3568654	20385
HYPERIUM	Non_withdrawal_event	2009-2013	34	33.8069	-0.517745	0.00809806	0.451958	33.8069	1.00563	1.00571	1.00579	0	NA	Inf	Inf	34	3568688	3589073	3568654	3589039	0	3568654	20385
AMINOSALICYLIC ACID	Non_withdrawal_event	2009-2013	34	33.8069	-0.517745	0.00809806	0.451958	33.8069	1.00563	1.00571	1.00579	0	NA	Inf	Inf	34	3568688	3589073	3568654	3589039	0	3568654	20385
CYCLOSPORIN	Non_withdrawal_event	2009-2013	34	33.8069	-0.517745	0.00809806	0.451958	33.8069	1.00563	1.00571	1.00579	0	NA	Inf	Inf	34	3568688	3589073	3568654	3589039	0	3568654	20385
MINIAS	Non_withdrawal_event	2009-2013	34	33.8069	-0.517745	0.00809806	0.451958	33.8069	1.00563	1.00571	1.00579	0	NA	Inf	Inf	34	3568688	3589073	3568654	3589039	0	3568654	20385
TALOFEN	Non_withdrawal_event	2009-2013	34	33.8069	-0.517745	0.00809806	0.451958	33.8069	1.00563	1.00571	1.00579	0	NA	Inf	Inf	34	3568688	3589073	3568654	3589039	0	3568654	20385
THERAPEUTIC MINERAL ICE	Non_withdrawal_event	2009-2013	34	33.8069	-0.517745	0.00809806	0.451958	33.8069	1.00563	1.00571	1.00579	0	NA	Inf	Inf	34	3568688	3589073	3568654	3589039	0	3568654	20385
GARDASIL	Non_withdrawal_event	2009-2013	34	33.8069	-0.517745	0.00809806	0.451958	33.8069	1.00563	1.00571	1.00579	0	NA	Inf	Inf	34	3568688	3589073	3568654	3589039	0	3568654	20385
CARBOCAINE	Non_withdrawal_event	2009-2013	34	33.8069	-0.517745	0.00809806	0.451958	33.8069	1.00563	1.00571	1.00579	0	NA	Inf	Inf	34	3568688	3589073	3568654	3589039	0	3568654	20385
INSULATARD	Non_withdrawal_event	2009-2013	34	33.8069	-0.517745	0.00809806	0.451958	33.8069	1.00563	1.00571	1.00579	0	NA	Inf	Inf	34	3568688	3589073	3568654	3589039	0	3568654	20385
TARGIN	Non_withdrawal_event	2009-2013	34	33.8069	-0.517745	0.00809806	0.451958	33.8069	1.00563	1.00571	1.00579	0	NA	Inf	Inf	34	3568688	3589073	3568654	3589039	0	3568654	20385
HYGROTON	Non_withdrawal_event	2009-2013	34	33.8069	-0.517745	0.00809806	0.451958	33.8069	1.00563	1.00571	1.00579	0	NA	Inf	Inf	34	3568688	3589073	3568654	3589039	0	3568654	20385
NERATINIB	Non_withdrawal_event	2009-2013	33	32.8126	-0.526269	0.0080945	0.45801	32.8126	1.00563	1.00571	1.00579	0	NA	Inf	Inf	33	3568688	3589073	3568655	3589040	0	3568655	20385
ALOGLIPTIN	Non_withdrawal_event	2009-2013	33	32.8126	-0.526269	0.0080945	0.45801	32.8126	1.00563	1.00571	1.00579	0	NA	Inf	Inf	33	3568688	3589073	3568655	3589040	0	3568655	20385
TRAVOPROST	Non_withdrawal_event	2009-2013	33	32.8126	-0.526269	0.0080945	0.45801	32.8126	1.00563	1.00571	1.00579	0	NA	Inf	Inf	33	3568688	3589073	3568655	3589040	0	3568655	20385
BENZOYLPEROXIDE_CLINDAMYCIN	Non_withdrawal_event	2009-2013	33	32.8126	-0.526269	0.0080945	0.45801	32.8126	1.00563	1.00571	1.00579	0	NA	Inf	Inf	33	3568688	3589073	3568655	3589040	0	3568655	20385
CODE UNBROKEN	Non_withdrawal_event	2009-2013	33	32.8126	-0.526269	0.0080945	0.45801	32.8126	1.00563	1.00571	1.00579	0	NA	Inf	Inf	33	3568688	3589073	3568655	3589040	0	3568655	20385
DEPACON	Non_withdrawal_event	2009-2013	33	32.8126	-0.526269	0.0080945	0.45801	32.8126	1.00563	1.00571	1.00579	0	NA	Inf	Inf	33	3568688	3589073	3568655	3589040	0	3568655	20385
CHLORAL HYDRATE	Non_withdrawal_event	2009-2013	33	32.8126	-0.526269	0.0080945	0.45801	32.8126	1.00563	1.00571	1.00579	0	NA	Inf	Inf	33	3568688	3589073	3568655	3589040	0	3568655	20385
MIDOL RELIEF	Non_withdrawal_event	2009-2013	33	32.8126	-0.526269	0.0080945	0.45801	32.8126	1.00563	1.00571	1.00579	0	NA	Inf	Inf	33	3568688	3589073	3568655	3589040	0	3568655	20385
SOMAC	Non_withdrawal_event	2009-2013	33	32.8126	-0.526269	0.0080945	0.45801	32.8126	1.00563	1.00571	1.00579	0	NA	Inf	Inf	33	3568688	3589073	3568655	3589040	0	3568655	20385
METHYLCELLULOSE	Non_withdrawal_event	2009-2013	33	32.8126	-0.526269	0.0080945	0.45801	32.8126	1.00563	1.00571	1.00579	0	NA	Inf	Inf	33	3568688	3589073	3568655	3589040	0	3568655	20385
GSK	Non_withdrawal_event	2009-2013	33	32.8126	-0.526269	0.0080945	0.45801	32.8126	1.00563	1.00571	1.00579	0	NA	Inf	Inf	33	3568688	3589073	3568655	3589040	0	3568655	20385
GASTROGRAFIN	Non_withdrawal_event	2009-2013	33	32.8126	-0.526269	0.0080945	0.45801	32.8126	1.00563	1.00571	1.00579	0	NA	Inf	Inf	33	3568688	3589073	3568655	3589040	0	3568655	20385
LUCRIN TRIDEPOT	Non_withdrawal_event	2009-2013	33	32.8126	-0.526269	0.0080945	0.45801	32.8126	1.00563	1.00571	1.00579	0	NA	Inf	Inf	33	3568688	3589073	3568655	3589040	0	3568655	20385
XELEVIA	Non_withdrawal_event	2009-2013	33	32.8126	-0.526269	0.0080945	0.45801	32.8126	1.00563	1.00571	1.00579	0	NA	Inf	Inf	33	3568688	3589073	3568655	3589040	0	3568655	20385
GANFORT	Non_withdrawal_event	2009-2013	33	32.8126	-0.526269	0.0080945	0.45801	32.8126	1.00563	1.00571	1.00579	0	NA	Inf	Inf	33	3568688	3589073	3568655	3589040	0	3568655	20385
COLCHIMAX	Non_withdrawal_event	2009-2013	33	32.8126	-0.526269	0.0080945	0.45801	32.8126	1.00563	1.00571	1.00579	0	NA	Inf	Inf	33	3568688	3589073	3568655	3589040	0	3568655	20385
MEXITIL	Non_withdrawal_event	2009-2013	33	32.8126	-0.526269	0.0080945	0.45801	32.8126	1.00563	1.00571	1.00579	0	NA	Inf	Inf	33	3568688	3589073	3568655	3589040	0	3568655	20385
FLUOROMETHOLONE	Non_withdrawal_event	2009-2013	33	32.8126	-0.526269	0.0080945	0.45801	32.8126	1.00563	1.00571	1.00579	0	NA	Inf	Inf	33	3568688	3589073	3568655	3589040	0	3568655	20385
EUPRESSYL	Non_withdrawal_event	2009-2013	33	32.8126	-0.526269	0.0080945	0.45801	32.8126	1.00563	1.00571	1.00579	0	NA	Inf	Inf	33	3568688	3589073	3568655	3589040	0	3568655	20385
ELVORINE	Non_withdrawal_event	2009-2013	33	32.8126	-0.526269	0.0080945	0.45801	32.8126	1.00563	1.00571	1.00579	0	NA	Inf	Inf	33	3568688	3589073	3568655	3589040	0	3568655	20385
DOSULEPIN	Non_withdrawal_event	2009-2013	33	32.8126	-0.526269	0.0080945	0.45801	32.8126	1.00563	1.00571	1.00579	0	NA	Inf	Inf	33	3568688	3589073	3568655	3589040	0	3568655	20385
INSULIN DETEMIR FLEXPEN	Non_withdrawal_event	2009-2013	33	32.8126	-0.526269	0.0080945	0.45801	32.8126	1.00563	1.00571	1.00579	0	NA	Inf	Inf	33	3568688	3589073	3568655	3589040	0	3568655	20385
IOMERON	Non_withdrawal_event	2009-2013	33	32.8126	-0.526269	0.0080945	0.45801	32.8126	1.00563	1.00571	1.00579	0	NA	Inf	Inf	33	3568688	3589073	3568655	3589040	0	3568655	20385
STAGID	Non_withdrawal_event	2009-2013	33	32.8126	-0.526269	0.0080945	0.45801	32.8126	1.00563	1.00571	1.00579	0	NA	Inf	Inf	33	3568688	3589073	3568655	3589040	0	3568655	20385
APRESOLINE	Non_withdrawal_event	2009-2013	33	32.8126	-0.526269	0.0080945	0.45801	32.8126	1.00563	1.00571	1.00579	0	NA	Inf	Inf	33	3568688	3589073	3568655	3589040	0	3568655	20385
OVIDREL	Non_withdrawal_event	2009-2013	33	32.8126	-0.526269	0.0080945	0.45801	32.8126	1.00563	1.00571	1.00579	0	NA	Inf	Inf	33	3568688	3589073	3568655	3589040	0	3568655	20385
MECTIZAN	Non_withdrawal_event	2009-2013	33	32.8126	-0.526269	0.0080945	0.45801	32.8126	1.00563	1.00571	1.00579	0	NA	Inf	Inf	33	3568688	3589073	3568655	3589040	0	3568655	20385
PIPERACILLIN TAZOBACTAM	Non_withdrawal_event	2009-2013	33	32.8126	-0.526269	0.0080945	0.45801	32.8126	1.00563	1.00571	1.00579	0	NA	Inf	Inf	33	3568688	3589073	3568655	3589040	0	3568655	20385
THIOSULFATE	Non_withdrawal_event	2009-2013	33	32.8126	-0.526269	0.0080945	0.45801	32.8126	1.00563	1.00571	1.00579	0	NA	Inf	Inf	33	3568688	3589073	3568655	3589040	0	3568655	20385
PROGLYCEM	Non_withdrawal_event	2009-2013	33	32.8126	-0.526269	0.0080945	0.45801	32.8126	1.00563	1.00571	1.00579	0	NA	Inf	Inf	33	3568688	3589073	3568655	3589040	0	3568655	20385
SANDOGLOBULIN	Non_withdrawal_event	2009-2013	33	32.8126	-0.526269	0.0080945	0.45801	32.8126	1.00563	1.00571	1.00579	0	NA	Inf	Inf	33	3568688	3589073	3568655	3589040	0	3568655	20385
ENAPREN	Non_withdrawal_event	2009-2013	33	32.8126	-0.526269	0.0080945	0.45801	32.8126	1.00563	1.00571	1.00579	0	NA	Inf	Inf	33	3568688	3589073	3568655	3589040	0	3568655	20385
CLAVULIN	Non_withdrawal_event	2009-2013	33	32.8126	-0.526269	0.0080945	0.45801	32.8126	1.00563	1.00571	1.00579	0	NA	Inf	Inf	33	3568688	3589073	3568655	3589040	0	3568655	20385
PERSANTINE	Non_withdrawal_event	2009-2013	33	32.8126	-0.526269	0.0080945	0.45801	32.8126	1.00563	1.00571	1.00579	0	NA	Inf	Inf	33	3568688	3589073	3568655	3589040	0	3568655	20385
GLUCOCORTICOIDS	Non_withdrawal_event	2009-2013	33	32.8126	-0.526269	0.0080945	0.45801	32.8126	1.00563	1.00571	1.00579	0	NA	Inf	Inf	33	3568688	3589073	3568655	3589040	0	3568655	20385
VOLUVEN	Non_withdrawal_event	2009-2013	33	32.8126	-0.526269	0.0080945	0.45801	32.8126	1.00563	1.00571	1.00579	0	NA	Inf	Inf	33	3568688	3589073	3568655	3589040	0	3568655	20385
NUPERCAINAL HEMORRHOIDALANES	Non_withdrawal_event	2009-2013	33	32.8126	-0.526269	0.0080945	0.45801	32.8126	1.00563	1.00571	1.00579	0	NA	Inf	Inf	33	3568688	3589073	3568655	3589040	0	3568655	20385
RANIBIZUMAB	Non_withdrawal_event	2009-2013	11736	11670.3	-0.0181268	0.00809422	0.0340759	11670.1	1.00546	1.00565	1.00583	174.497	9.47268	67.2561	477.519	11737	3568688	3589073	3556952	3577336	1	3556952	20384
SORAFENIB	Non_withdrawal_event	2009-2013	11503	11438.7	-0.0183947	0.00809172	0.034334	11438.5	1.00545	1.00564	1.00583	174.509	9.28399	65.9165	468.008	11504	3568688	3589073	3557185	3577569	1	3557185	20384
REGADENOSON	Non_withdrawal_event	2009-2013	32	31.8182	-0.535208	0.00809071	0.464325	31.8182	1.00563	1.00571	1.00579	0	NA	Inf	Inf	32	3568688	3589073	3568656	3589041	0	3568656	20385
MIZORIBINE	Non_withdrawal_event	2009-2013	32	31.8182	-0.535208	0.00809071	0.464325	31.8182	1.00563	1.00571	1.00579	0	NA	Inf	Inf	32	3568688	3589073	3568656	3589041	0	3568656	20385
IRON SUCROSE	Non_withdrawal_event	2009-2013	32	31.8182	-0.535208	0.00809071	0.464325	31.8182	1.00563	1.00571	1.00579	0	NA	Inf	Inf	32	3568688	3589073	3568656	3589041	0	3568656	20385
PAMIDRONIC ACID	Non_withdrawal_event	2009-2013	32	31.8182	-0.535208	0.00809071	0.464325	31.8182	1.00563	1.00571	1.00579	0	NA	Inf	Inf	32	3568688	3589073	3568656	3589041	0	3568656	20385
PENTAMIDINE ISETHIONATE	Non_withdrawal_event	2009-2013	32	31.8182	-0.535208	0.00809071	0.464325	31.8182	1.00563	1.00571	1.00579	0	NA	Inf	Inf	32	3568688	3589073	3568656	3589041	0	3568656	20385
TACLONEX SCALP	Non_withdrawal_event	2009-2013	32	31.8182	-0.535208	0.00809071	0.464325	31.8182	1.00563	1.00571	1.00579	0	NA	Inf	Inf	32	3568688	3589073	3568656	3589041	0	3568656	20385
CONTRAST	Non_withdrawal_event	2009-2013	32	31.8182	-0.535208	0.00809071	0.464325	31.8182	1.00563	1.00571	1.00579	0	NA	Inf	Inf	32	3568688	3589073	3568656	3589041	0	3568656	20385
METVIXIA	Non_withdrawal_event	2009-2013	32	31.8182	-0.535208	0.00809071	0.464325	31.8182	1.00563	1.00571	1.00579	0	NA	Inf	Inf	32	3568688	3589073	3568656	3589041	0	3568656	20385
TRIMEBUTINE	Non_withdrawal_event	2009-2013	32	31.8182	-0.535208	0.00809071	0.464325	31.8182	1.00563	1.00571	1.00579	0	NA	Inf	Inf	32	3568688	3589073	3568656	3589041	0	3568656	20385
DARIFENACIN	Non_withdrawal_event	2009-2013	32	31.8182	-0.535208	0.00809071	0.464325	31.8182	1.00563	1.00571	1.00579	0	NA	Inf	Inf	32	3568688	3589073	3568656	3589041	0	3568656	20385
VELMETIA	Non_withdrawal_event	2009-2013	32	31.8182	-0.535208	0.00809071	0.464325	31.8182	1.00563	1.00571	1.00579	0	NA	Inf	Inf	32	3568688	3589073	3568656	3589041	0	3568656	20385
BUSCOPAN	Non_withdrawal_event	2009-2013	32	31.8182	-0.535208	0.00809071	0.464325	31.8182	1.00563	1.00571	1.00579	0	NA	Inf	Inf	32	3568688	3589073	3568656	3589041	0	3568656	20385
AG	Non_withdrawal_event	2009-2013	32	31.8182	-0.535208	0.00809071	0.464325	31.8182	1.00563	1.00571	1.00579	0	NA	Inf	Inf	32	3568688	3589073	3568656	3589041	0	3568656	20385
NEXT CHOICE	Non_withdrawal_event	2009-2013	32	31.8182	-0.535208	0.00809071	0.464325	31.8182	1.00563	1.00571	1.00579	0	NA	Inf	Inf	32	3568688	3589073	3568656	3589041	0	3568656	20385
CARBOCAIN	Non_withdrawal_event	2009-2013	32	31.8182	-0.535208	0.00809071	0.464325	31.8182	1.00563	1.00571	1.00579	0	NA	Inf	Inf	32	3568688	3589073	3568656	3589041	0	3568656	20385
STATINS	Non_withdrawal_event	2009-2013	32	31.8182	-0.535208	0.00809071	0.464325	31.8182	1.00563	1.00571	1.00579	0	NA	Inf	Inf	32	3568688	3589073	3568656	3589041	0	3568656	20385
SUPRAX	Non_withdrawal_event	2009-2013	32	31.8182	-0.535208	0.00809071	0.464325	31.8182	1.00563	1.00571	1.00579	0	NA	Inf	Inf	32	3568688	3589073	3568656	3589041	0	3568656	20385
CENTRUM SILVER	Non_withdrawal_event	2009-2013	32	31.8182	-0.535208	0.00809071	0.464325	31.8182	1.00563	1.00571	1.00579	0	NA	Inf	Inf	32	3568688	3589073	3568656	3589041	0	3568656	20385
PREDNISON	Non_withdrawal_event	2009-2013	32	31.8182	-0.535208	0.00809071	0.464325	31.8182	1.00563	1.00571	1.00579	0	NA	Inf	Inf	32	3568688	3589073	3568656	3589041	0	3568656	20385
DUODOPA	Non_withdrawal_event	2009-2013	32	31.8182	-0.535208	0.00809071	0.464325	31.8182	1.00563	1.00571	1.00579	0	NA	Inf	Inf	32	3568688	3589073	3568656	3589041	0	3568656	20385
COPPERTONE KIDS PURE_SIMPLE SPF	Non_withdrawal_event	2009-2013	32	31.8182	-0.535208	0.00809071	0.464325	31.8182	1.00563	1.00571	1.00579	0	NA	Inf	Inf	32	3568688	3589073	3568656	3589041	0	3568656	20385
COPPERTONE OILFREE FACES LOTION SPF	Non_withdrawal_event	2009-2013	32	31.8182	-0.535208	0.00809071	0.464325	31.8182	1.00563	1.00571	1.00579	0	NA	Inf	Inf	32	3568688	3589073	3568656	3589041	0	3568656	20385
PEGETRON	Non_withdrawal_event	2009-2013	32	31.8182	-0.535208	0.00809071	0.464325	31.8182	1.00563	1.00571	1.00579	0	NA	Inf	Inf	32	3568688	3589073	3568656	3589041	0	3568656	20385
MYOLASTAN	Non_withdrawal_event	2009-2013	32	31.8182	-0.535208	0.00809071	0.464325	31.8182	1.00563	1.00571	1.00579	0	NA	Inf	Inf	32	3568688	3589073	3568656	3589041	0	3568656	20385
ZADITOR	Non_withdrawal_event	2009-2013	32	31.8182	-0.535208	0.00809071	0.464325	31.8182	1.00563	1.00571	1.00579	0	NA	Inf	Inf	32	3568688	3589073	3568656	3589041	0	3568656	20385
VERCYTE	Non_withdrawal_event	2009-2013	32	31.8182	-0.535208	0.00809071	0.464325	31.8182	1.00563	1.00571	1.00579	0	NA	Inf	Inf	32	3568688	3589073	3568656	3589041	0	3568656	20385
ROCEFIN	Non_withdrawal_event	2009-2013	32	31.8182	-0.535208	0.00809071	0.464325	31.8182	1.00563	1.00571	1.00579	0	NA	Inf	Inf	32	3568688	3589073	3568656	3589041	0	3568656	20385
SEVOFRANE	Non_withdrawal_event	2009-2013	32	31.8182	-0.535208	0.00809071	0.464325	31.8182	1.00563	1.00571	1.00579	0	NA	Inf	Inf	32	3568688	3589073	3568656	3589041	0	3568656	20385
BENEFIBER SUGAR FREE	Non_withdrawal_event	2009-2013	32	31.8182	-0.535208	0.00809071	0.464325	31.8182	1.00563	1.00571	1.00579	0	NA	Inf	Inf	32	3568688	3589073	3568656	3589041	0	3568656	20385
IRBETAN	Non_withdrawal_event	2009-2013	32	31.8182	-0.535208	0.00809071	0.464325	31.8182	1.00563	1.00571	1.00579	0	NA	Inf	Inf	32	3568688	3589073	3568656	3589041	0	3568656	20385
ESTRADIOL	Non_withdrawal_event	2019-2023	16033	15943.3	-0.0143284	0.00809062	0.0303344	15943.2	1.00485	1.00563	1.00642	4996.43	2.36163	3.20889	4.36012	16074	8762709	8834524	8746676	8818450	41	8746676	71774
VUTRISIRAN	Non_withdrawal_event	2019-2023	392	389.805	-0.138306	0.00808945	0.147324	389.805	1.00062	1.00563	1.01066	122.014	0.451423	3.21274	22.8649	393	8762709	8834524	8762317	8834131	1	8762317	71814
DEUTETRABENAZINE	Non_withdrawal_event	2019-2023	3127	3109.52	-0.0429271	0.00808794	0.0582047	3109.51	1.00384	1.00562	1.00741	975.903	1.60094	3.20421	6.4131	3135	8762709	8834524	8759582	8831389	8	8759582	71807
DABIGATRAN	Non_withdrawal_event	2009-2013	33311	33124.8	-0.00744748	0.00808745	0.023538	33123	1.00554	1.00567	1.0058	520.368	20.6432	64.0144	198.508	33314	3568688	3589073	3535377	3555759	3	3535377	20382
SIPULEUCELT	Non_withdrawal_event	2009-2013	31	30.8239	-0.544598	0.00808669	0.470922	30.8239	1.00563	1.00571	1.00579	0	NA	Inf	Inf	31	3568688	3589073	3568657	3589042	0	3568657	20385
ZENAPAX	Non_withdrawal_event	2009-2013	31	30.8239	-0.544598	0.00808669	0.470922	30.8239	1.00563	1.00571	1.00579	0	NA	Inf	Inf	31	3568688	3589073	3568657	3589042	0	3568657	20385
MILRINONE	Non_withdrawal_event	2009-2013	31	30.8239	-0.544598	0.00808669	0.470922	30.8239	1.00563	1.00571	1.00579	0	NA	Inf	Inf	31	3568688	3589073	3568657	3589042	0	3568657	20385
DICLOXACILLIN	Non_withdrawal_event	2009-2013	31	30.8239	-0.544598	0.00808669	0.470922	30.8239	1.00563	1.00571	1.00579	0	NA	Inf	Inf	31	3568688	3589073	3568657	3589042	0	3568657	20385
SULTANOL	Non_withdrawal_event	2009-2013	31	30.8239	-0.544598	0.00808669	0.470922	30.8239	1.00563	1.00571	1.00579	0	NA	Inf	Inf	31	3568688	3589073	3568657	3589042	0	3568657	20385
GRISEOFULVIN	Non_withdrawal_event	2009-2013	31	30.8239	-0.544598	0.00808669	0.470922	30.8239	1.00563	1.00571	1.00579	0	NA	Inf	Inf	31	3568688	3589073	3568657	3589042	0	3568657	20385
PICOSULFATE	Non_withdrawal_event	2009-2013	31	30.8239	-0.544598	0.00808669	0.470922	30.8239	1.00563	1.00571	1.00579	0	NA	Inf	Inf	31	3568688	3589073	3568657	3589042	0	3568657	20385
ALFAROL	Non_withdrawal_event	2009-2013	31	30.8239	-0.544598	0.00808669	0.470922	30.8239	1.00563	1.00571	1.00579	0	NA	Inf	Inf	31	3568688	3589073	3568657	3589042	0	3568657	20385
CALCITONIN	Non_withdrawal_event	2009-2013	31	30.8239	-0.544598	0.00808669	0.470922	30.8239	1.00563	1.00571	1.00579	0	NA	Inf	Inf	31	3568688	3589073	3568657	3589042	0	3568657	20385
ANCEF	Non_withdrawal_event	2009-2013	31	30.8239	-0.544598	0.00808669	0.470922	30.8239	1.00563	1.00571	1.00579	0	NA	Inf	Inf	31	3568688	3589073	3568657	3589042	0	3568657	20385
LONITEN	Non_withdrawal_event	2009-2013	31	30.8239	-0.544598	0.00808669	0.470922	30.8239	1.00563	1.00571	1.00579	0	NA	Inf	Inf	31	3568688	3589073	3568657	3589042	0	3568657	20385
LEVOTOMIN	Non_withdrawal_event	2009-2013	31	30.8239	-0.544598	0.00808669	0.470922	30.8239	1.00563	1.00571	1.00579	0	NA	Inf	Inf	31	3568688	3589073	3568657	3589042	0	3568657	20385
SEVIKAR	Non_withdrawal_event	2009-2013	31	30.8239	-0.544598	0.00808669	0.470922	30.8239	1.00563	1.00571	1.00579	0	NA	Inf	Inf	31	3568688	3589073	3568657	3589042	0	3568657	20385
OLUX	Non_withdrawal_event	2009-2013	31	30.8239	-0.544598	0.00808669	0.470922	30.8239	1.00563	1.00571	1.00579	0	NA	Inf	Inf	31	3568688	3589073	3568657	3589042	0	3568657	20385
NUTRINEAL PD AMINO ACID PERITONEAL DIALYSIS	Non_withdrawal_event	2009-2013	31	30.8239	-0.544598	0.00808669	0.470922	30.8239	1.00563	1.00571	1.00579	0	NA	Inf	Inf	31	3568688	3589073	3568657	3589042	0	3568657	20385
AETHOXYSKLEROL	Non_withdrawal_event	2009-2013	31	30.8239	-0.544598	0.00808669	0.470922	30.8239	1.00563	1.00571	1.00579	0	NA	Inf	Inf	31	3568688	3589073	3568657	3589042	0	3568657	20385
EDARAVONE	Non_withdrawal_event	2009-2013	31	30.8239	-0.544598	0.00808669	0.470922	30.8239	1.00563	1.00571	1.00579	0	NA	Inf	Inf	31	3568688	3589073	3568657	3589042	0	3568657	20385
ELISOR	Non_withdrawal_event	2009-2013	31	30.8239	-0.544598	0.00808669	0.470922	30.8239	1.00563	1.00571	1.00579	0	NA	Inf	Inf	31	3568688	3589073	3568657	3589042	0	3568657	20385
MENEST	Non_withdrawal_event	2009-2013	31	30.8239	-0.544598	0.00808669	0.470922	30.8239	1.00563	1.00571	1.00579	0	NA	Inf	Inf	31	3568688	3589073	3568657	3589042	0	3568657	20385
TRILAFON	Non_withdrawal_event	2009-2013	31	30.8239	-0.544598	0.00808669	0.470922	30.8239	1.00563	1.00571	1.00579	0	NA	Inf	Inf	31	3568688	3589073	3568657	3589042	0	3568657	20385
KENZEN	Non_withdrawal_event	2009-2013	31	30.8239	-0.544598	0.00808669	0.470922	30.8239	1.00563	1.00571	1.00579	0	NA	Inf	Inf	31	3568688	3589073	3568657	3589042	0	3568657	20385
TETRACAINE POLYGYL STERILE	Non_withdrawal_event	2009-2013	31	30.8239	-0.544598	0.00808669	0.470922	30.8239	1.00563	1.00571	1.00579	0	NA	Inf	Inf	31	3568688	3589073	3568657	3589042	0	3568657	20385
COSMEGEN	Non_withdrawal_event	2009-2013	31	30.8239	-0.544598	0.00808669	0.470922	30.8239	1.00563	1.00571	1.00579	0	NA	Inf	Inf	31	3568688	3589073	3568657	3589042	0	3568657	20385
REVLIMID CELGENE	Non_withdrawal_event	2009-2013	31	30.8239	-0.544598	0.00808669	0.470922	30.8239	1.00563	1.00571	1.00579	0	NA	Inf	Inf	31	3568688	3589073	3568657	3589042	0	3568657	20385
HEMOFIL M	Non_withdrawal_event	2009-2013	31	30.8239	-0.544598	0.00808669	0.470922	30.8239	1.00563	1.00571	1.00579	0	NA	Inf	Inf	31	3568688	3589073	3568657	3589042	0	3568657	20385
ASTELIN	Non_withdrawal_event	2009-2013	31	30.8239	-0.544598	0.00808669	0.470922	30.8239	1.00563	1.00571	1.00579	0	NA	Inf	Inf	31	3568688	3589073	3568657	3589042	0	3568657	20385
RULID	Non_withdrawal_event	2009-2013	31	30.8239	-0.544598	0.00808669	0.470922	30.8239	1.00563	1.00571	1.00579	0	NA	Inf	Inf	31	3568688	3589073	3568657	3589042	0	3568657	20385
MIDOL MENSTRUAL COMPLETE	Non_withdrawal_event	2009-2013	31	30.8239	-0.544598	0.00808669	0.470922	30.8239	1.00563	1.00571	1.00579	0	NA	Inf	Inf	31	3568688	3589073	3568657	3589042	0	3568657	20385
DIURETIC	Non_withdrawal_event	2009-2013	31	30.8239	-0.544598	0.00808669	0.470922	30.8239	1.00563	1.00571	1.00579	0	NA	Inf	Inf	31	3568688	3589073	3568657	3589042	0	3568657	20385
TEGELINE	Non_withdrawal_event	2009-2013	31	30.8239	-0.544598	0.00808669	0.470922	30.8239	1.00563	1.00571	1.00579	0	NA	Inf	Inf	31	3568688	3589073	3568657	3589042	0	3568657	20385
THROMBINJMI	Non_withdrawal_event	2009-2013	31	30.8239	-0.544598	0.00808669	0.470922	30.8239	1.00563	1.00571	1.00579	0	NA	Inf	Inf	31	3568688	3589073	3568657	3589042	0	3568657	20385
BUCKLEYS MIXTURE	Non_withdrawal_event	2009-2013	31	30.8239	-0.544598	0.00808669	0.470922	30.8239	1.00563	1.00571	1.00579	0	NA	Inf	Inf	31	3568688	3589073	3568657	3589042	0	3568657	20385
GENINAX	Non_withdrawal_event	2009-2013	31	30.8239	-0.544598	0.00808669	0.470922	30.8239	1.00563	1.00571	1.00579	0	NA	Inf	Inf	31	3568688	3589073	3568657	3589042	0	3568657	20385
SEASONALE	Non_withdrawal_event	2009-2013	31	30.8239	-0.544598	0.00808669	0.470922	30.8239	1.00563	1.00571	1.00579	0	NA	Inf	Inf	31	3568688	3589073	3568657	3589042	0	3568657	20385
NITRODERM	Non_withdrawal_event	2009-2013	31	30.8239	-0.544598	0.00808669	0.470922	30.8239	1.00563	1.00571	1.00579	0	NA	Inf	Inf	31	3568688	3589073	3568657	3589042	0	3568657	20385
ST JOSEPH ENTERIC COATED	Non_withdrawal_event	2009-2013	31	30.8239	-0.544598	0.00808669	0.470922	30.8239	1.00563	1.00571	1.00579	0	NA	Inf	Inf	31	3568688	3589073	3568657	3589042	0	3568657	20385
EVAMIST	Non_withdrawal_event	2009-2013	31	30.8239	-0.544598	0.00808669	0.470922	30.8239	1.00563	1.00571	1.00579	0	NA	Inf	Inf	31	3568688	3589073	3568657	3589042	0	3568657	20385
LINAGLIPTIN	Non_withdrawal_event	2009-2013	30	29.8296	-0.554475	0.0080824	0.477822	29.8296	1.00563	1.00571	1.00579	0	NA	Inf	Inf	30	3568688	3589073	3568658	3589043	0	3568658	20385
DIHYDROERGOTAMINE	Non_withdrawal_event	2009-2013	30	29.8296	-0.554475	0.0080824	0.477822	29.8296	1.00563	1.00571	1.00579	0	NA	Inf	Inf	30	3568688	3589073	3568658	3589043	0	3568658	20385
INTRAUTERINE COPPER CONTRACEPTIVE	Non_withdrawal_event	2009-2013	30	29.8296	-0.554475	0.0080824	0.477822	29.8296	1.00563	1.00571	1.00579	0	NA	Inf	Inf	30	3568688	3589073	3568658	3589043	0	3568658	20385
CYPROTERONE	Non_withdrawal_event	2009-2013	30	29.8296	-0.554475	0.0080824	0.477822	29.8296	1.00563	1.00571	1.00579	0	NA	Inf	Inf	30	3568688	3589073	3568658	3589043	0	3568658	20385
CISATRACURIUM	Non_withdrawal_event	2009-2013	30	29.8296	-0.554475	0.0080824	0.477822	29.8296	1.00563	1.00571	1.00579	0	NA	Inf	Inf	30	3568688	3589073	3568658	3589043	0	3568658	20385
LEVOBUPIVACAINE	Non_withdrawal_event	2009-2013	30	29.8296	-0.554475	0.0080824	0.477822	29.8296	1.00563	1.00571	1.00579	0	NA	Inf	Inf	30	3568688	3589073	3568658	3589043	0	3568658	20385
RITALINSR	Non_withdrawal_event	2009-2013	30	29.8296	-0.554475	0.0080824	0.477822	29.8296	1.00563	1.00571	1.00579	0	NA	Inf	Inf	30	3568688	3589073	3568658	3589043	0	3568658	20385
REBOXETINE	Non_withdrawal_event	2009-2013	30	29.8296	-0.554475	0.0080824	0.477822	29.8296	1.00563	1.00571	1.00579	0	NA	Inf	Inf	30	3568688	3589073	3568658	3589043	0	3568658	20385
SULFUR	Non_withdrawal_event	2009-2013	30	29.8296	-0.554475	0.0080824	0.477822	29.8296	1.00563	1.00571	1.00579	0	NA	Inf	Inf	30	3568688	3589073	3568658	3589043	0	3568658	20385
ISOFLURANO	Non_withdrawal_event	2009-2013	30	29.8296	-0.554475	0.0080824	0.477822	29.8296	1.00563	1.00571	1.00579	0	NA	Inf	Inf	30	3568688	3589073	3568658	3589043	0	3568658	20385
PROSTAVASIN_	Non_withdrawal_event	2009-2013	30	29.8296	-0.554475	0.0080824	0.477822	29.8296	1.00563	1.00571	1.00579	0	NA	Inf	Inf	30	3568688	3589073	3568658	3589043	0	3568658	20385
AMAREL	Non_withdrawal_event	2009-2013	30	29.8296	-0.554475	0.0080824	0.477822	29.8296	1.00563	1.00571	1.00579	0	NA	Inf	Inf	30	3568688	3589073	3568658	3589043	0	3568658	20385
NITROLINGUAL PUMPSPRAY	Non_withdrawal_event	2009-2013	30	29.8296	-0.554475	0.0080824	0.477822	29.8296	1.00563	1.00571	1.00579	0	NA	Inf	Inf	30	3568688	3589073	3568658	3589043	0	3568658	20385
ESIDREX	Non_withdrawal_event	2009-2013	30	29.8296	-0.554475	0.0080824	0.477822	29.8296	1.00563	1.00571	1.00579	0	NA	Inf	Inf	30	3568688	3589073	3568658	3589043	0	3568658	20385
DEXTROPROPOXYPHENE	Non_withdrawal_event	2009-2013	30	29.8296	-0.554475	0.0080824	0.477822	29.8296	1.00563	1.00571	1.00579	0	NA	Inf	Inf	30	3568688	3589073	3568658	3589043	0	3568658	20385
STRYKER PAIN PUMP	Non_withdrawal_event	2009-2013	30	29.8296	-0.554475	0.0080824	0.477822	29.8296	1.00563	1.00571	1.00579	0	NA	Inf	Inf	30	3568688	3589073	3568658	3589043	0	3568658	20385
SYSTANE EYE	Non_withdrawal_event	2009-2013	30	29.8296	-0.554475	0.0080824	0.477822	29.8296	1.00563	1.00571	1.00579	0	NA	Inf	Inf	30	3568688	3589073	3568658	3589043	0	3568658	20385
FROVA	Non_withdrawal_event	2009-2013	30	29.8296	-0.554475	0.0080824	0.477822	29.8296	1.00563	1.00571	1.00579	0	NA	Inf	Inf	30	3568688	3589073	3568658	3589043	0	3568658	20385
CISPLATINO	Non_withdrawal_event	2009-2013	30	29.8296	-0.554475	0.0080824	0.477822	29.8296	1.00563	1.00571	1.00579	0	NA	Inf	Inf	30	3568688	3589073	3568658	3589043	0	3568658	20385
LOCOL	Non_withdrawal_event	2009-2013	30	29.8296	-0.554475	0.0080824	0.477822	29.8296	1.00563	1.00571	1.00579	0	NA	Inf	Inf	30	3568688	3589073	3568658	3589043	0	3568658	20385
ELELYSO	Non_withdrawal_event	2009-2013	30	29.8296	-0.554475	0.0080824	0.477822	29.8296	1.00563	1.00571	1.00579	0	NA	Inf	Inf	30	3568688	3589073	3568658	3589043	0	3568658	20385
MAGNESIUM HYDROXIDE	Non_withdrawal_event	2009-2013	30	29.8296	-0.554475	0.0080824	0.477822	29.8296	1.00563	1.00571	1.00579	0	NA	Inf	Inf	30	3568688	3589073	3568658	3589043	0	3568658	20385
FLORID	Non_withdrawal_event	2009-2013	30	29.8296	-0.554475	0.0080824	0.477822	29.8296	1.00563	1.00571	1.00579	0	NA	Inf	Inf	30	3568688	3589073	3568658	3589043	0	3568658	20385
ALESSE	Non_withdrawal_event	2009-2013	30	29.8296	-0.554475	0.0080824	0.477822	29.8296	1.00563	1.00571	1.00579	0	NA	Inf	Inf	30	3568688	3589073	3568658	3589043	0	3568658	20385
EFFERALGAN	Non_withdrawal_event	2009-2013	30	29.8296	-0.554475	0.0080824	0.477822	29.8296	1.00563	1.00571	1.00579	0	NA	Inf	Inf	30	3568688	3589073	3568658	3589043	0	3568658	20385
ACETAMINOPHEN_ISOMETH_PHENAZONE	Non_withdrawal_event	2009-2013	30	29.8296	-0.554475	0.0080824	0.477822	29.8296	1.00563	1.00571	1.00579	0	NA	Inf	Inf	30	3568688	3589073	3568658	3589043	0	3568658	20385
TAZOBAC	Non_withdrawal_event	2009-2013	30	29.8296	-0.554475	0.0080824	0.477822	29.8296	1.00563	1.00571	1.00579	0	NA	Inf	Inf	30	3568688	3589073	3568658	3589043	0	3568658	20385
STUDY PROCEDURE	Non_withdrawal_event	2009-2013	30	29.8296	-0.554475	0.0080824	0.477822	29.8296	1.00563	1.00571	1.00579	0	NA	Inf	Inf	30	3568688	3589073	3568658	3589043	0	3568658	20385
BETOPTIC	Non_withdrawal_event	2009-2013	30	29.8296	-0.554475	0.0080824	0.477822	29.8296	1.00563	1.00571	1.00579	0	NA	Inf	Inf	30	3568688	3589073	3568658	3589043	0	3568658	20385
COLYMYCIN M	Non_withdrawal_event	2009-2013	30	29.8296	-0.554475	0.0080824	0.477822	29.8296	1.00563	1.00571	1.00579	0	NA	Inf	Inf	30	3568688	3589073	3568658	3589043	0	3568658	20385
XERISTAR	Non_withdrawal_event	2009-2013	30	29.8296	-0.554475	0.0080824	0.477822	29.8296	1.00563	1.00571	1.00579	0	NA	Inf	Inf	30	3568688	3589073	3568658	3589043	0	3568658	20385
GONALF RFF PEN	Non_withdrawal_event	2009-2013	30	29.8296	-0.554475	0.0080824	0.477822	29.8296	1.00563	1.00571	1.00579	0	NA	Inf	Inf	30	3568688	3589073	3568658	3589043	0	3568658	20385
NOVAMIN	Non_withdrawal_event	2009-2013	30	29.8296	-0.554475	0.0080824	0.477822	29.8296	1.00563	1.00571	1.00579	0	NA	Inf	Inf	30	3568688	3589073	3568658	3589043	0	3568658	20385
BIBW	Non_withdrawal_event	2009-2013	30	29.8296	-0.554475	0.0080824	0.477822	29.8296	1.00563	1.00571	1.00579	0	NA	Inf	Inf	30	3568688	3589073	3568658	3589043	0	3568658	20385
MONOZECLAR	Non_withdrawal_event	2009-2013	30	29.8296	-0.554475	0.0080824	0.477822	29.8296	1.00563	1.00571	1.00579	0	NA	Inf	Inf	30	3568688	3589073	3568658	3589043	0	3568658	20385
VOLTARENXR	Non_withdrawal_event	2009-2013	30	29.8296	-0.554475	0.0080824	0.477822	29.8296	1.00563	1.00571	1.00579	0	NA	Inf	Inf	30	3568688	3589073	3568658	3589043	0	3568658	20385
LISTERINE MOUTHWASH	Non_withdrawal_event	2009-2013	30	29.8296	-0.554475	0.0080824	0.477822	29.8296	1.00563	1.00571	1.00579	0	NA	Inf	Inf	30	3568688	3589073	3568658	3589043	0	3568658	20385
COPPERTONE WATER BABIES FOAMIN LOTION SPF_	Non_withdrawal_event	2009-2013	30	29.8296	-0.554475	0.0080824	0.477822	29.8296	1.00563	1.00571	1.00579	0	NA	Inf	Inf	30	3568688	3589073	3568658	3589043	0	3568658	20385
NORGESTIMATEETHINYL ESTRADIOL	Non_withdrawal_event	2009-2013	30	29.8296	-0.554475	0.0080824	0.477822	29.8296	1.00563	1.00571	1.00579	0	NA	Inf	Inf	30	3568688	3589073	3568658	3589043	0	3568658	20385
PATANASE	Non_withdrawal_event	2009-2013	30	29.8296	-0.554475	0.0080824	0.477822	29.8296	1.00563	1.00571	1.00579	0	NA	Inf	Inf	30	3568688	3589073	3568658	3589043	0	3568658	20385
CAPZASIN	Non_withdrawal_event	2009-2013	30	29.8296	-0.554475	0.0080824	0.477822	29.8296	1.00563	1.00571	1.00579	0	NA	Inf	Inf	30	3568688	3589073	3568658	3589043	0	3568658	20385
RIFAMPIN	Non_withdrawal_event	2019-2023	3122	3104.56	-0.0429742	0.00808204	0.0582386	3104.55	1.00384	1.00562	1.00741	975.903	1.59837	3.19909	6.40285	3130	8762709	8834524	8759587	8831394	8	8759587	71807
INFLUENZA VACCINES	Non_withdrawal_event	2019-2023	1171	1164.46	-0.0757494	0.00808066	0.0895124	1164.46	1.00271	1.00562	1.00854	366.02	1.03032	3.19928	9.93421	1174	8762709	8834524	8761538	8833350	3	8761538	71812
CLOFAZIMINE	Non_withdrawal_event	2009-2013	29	28.8353	-0.564885	0.00807782	0.485051	28.8353	1.00563	1.00571	1.00579	0	NA	Inf	Inf	29	3568688	3589073	3568659	3589044	0	3568659	20385
PIRARUBICIN	Non_withdrawal_event	2009-2013	29	28.8353	-0.564885	0.00807782	0.485051	28.8353	1.00563	1.00571	1.00579	0	NA	Inf	Inf	29	3568688	3589073	3568659	3589044	0	3568659	20385
CEFPODOXIME	Non_withdrawal_event	2009-2013	29	28.8353	-0.564885	0.00807782	0.485051	28.8353	1.00563	1.00571	1.00579	0	NA	Inf	Inf	29	3568688	3589073	3568659	3589044	0	3568659	20385
PARICALCITOL	Non_withdrawal_event	2009-2013	29	28.8353	-0.564885	0.00807782	0.485051	28.8353	1.00563	1.00571	1.00579	0	NA	Inf	Inf	29	3568688	3589073	3568659	3589044	0	3568659	20385
TO ERLOTINIB	Non_withdrawal_event	2009-2013	29	28.8353	-0.564885	0.00807782	0.485051	28.8353	1.00563	1.00571	1.00579	0	NA	Inf	Inf	29	3568688	3589073	3568659	3589044	0	3568659	20385
ZOPICLON	Non_withdrawal_event	2009-2013	29	28.8353	-0.564885	0.00807782	0.485051	28.8353	1.00563	1.00571	1.00579	0	NA	Inf	Inf	29	3568688	3589073	3568659	3589044	0	3568659	20385
AGALSIDASE ALFA	Non_withdrawal_event	2009-2013	29	28.8353	-0.564885	0.00807782	0.485051	28.8353	1.00563	1.00571	1.00579	0	NA	Inf	Inf	29	3568688	3589073	3568659	3589044	0	3568659	20385
SIMPLY SLEEP NIGHTTIME	Non_withdrawal_event	2009-2013	29	28.8353	-0.564885	0.00807782	0.485051	28.8353	1.00563	1.00571	1.00579	0	NA	Inf	Inf	29	3568688	3589073	3568659	3589044	0	3568659	20385
SLOWK	Non_withdrawal_event	2009-2013	29	28.8353	-0.564885	0.00807782	0.485051	28.8353	1.00563	1.00571	1.00579	0	NA	Inf	Inf	29	3568688	3589073	3568659	3589044	0	3568659	20385
GENTAMYCIN	Non_withdrawal_event	2009-2013	29	28.8353	-0.564885	0.00807782	0.485051	28.8353	1.00563	1.00571	1.00579	0	NA	Inf	Inf	29	3568688	3589073	3568659	3589044	0	3568659	20385
DIANEAL PD GLUCOSE WV_13.	Non_withdrawal_event	2009-2013	29	28.8353	-0.564885	0.00807782	0.485051	28.8353	1.00563	1.00571	1.00579	0	NA	Inf	Inf	29	3568688	3589073	3568659	3589044	0	3568659	20385
AVLOCARDYL	Non_withdrawal_event	2009-2013	29	28.8353	-0.564885	0.00807782	0.485051	28.8353	1.00563	1.00571	1.00579	0	NA	Inf	Inf	29	3568688	3589073	3568659	3589044	0	3568659	20385
MELPERON	Non_withdrawal_event	2009-2013	29	28.8353	-0.564885	0.00807782	0.485051	28.8353	1.00563	1.00571	1.00579	0	NA	Inf	Inf	29	3568688	3589073	3568659	3589044	0	3568659	20385
PHENOXYMETHYL PENICILLIN	Non_withdrawal_event	2009-2013	29	28.8353	-0.564885	0.00807782	0.485051	28.8353	1.00563	1.00571	1.00579	0	NA	Inf	Inf	29	3568688	3589073	3568659	3589044	0	3568659	20385
ZEMURON	Non_withdrawal_event	2009-2013	29	28.8353	-0.564885	0.00807782	0.485051	28.8353	1.00563	1.00571	1.00579	0	NA	Inf	Inf	29	3568688	3589073	3568659	3589044	0	3568659	20385
EXTRANEAL PERITONEAL DIALYSIS GL	Non_withdrawal_event	2009-2013	29	28.8353	-0.564885	0.00807782	0.485051	28.8353	1.00563	1.00571	1.00579	0	NA	Inf	Inf	29	3568688	3589073	3568659	3589044	0	3568659	20385
BSS PLUS	Non_withdrawal_event	2009-2013	29	28.8353	-0.564885	0.00807782	0.485051	28.8353	1.00563	1.00571	1.00579	0	NA	Inf	Inf	29	3568688	3589073	3568659	3589044	0	3568659	20385
DELSYM ADULT ORANGE	Non_withdrawal_event	2009-2013	29	28.8353	-0.564885	0.00807782	0.485051	28.8353	1.00563	1.00571	1.00579	0	NA	Inf	Inf	29	3568688	3589073	3568659	3589044	0	3568659	20385
ACTIRA	Non_withdrawal_event	2009-2013	29	28.8353	-0.564885	0.00807782	0.485051	28.8353	1.00563	1.00571	1.00579	0	NA	Inf	Inf	29	3568688	3589073	3568659	3589044	0	3568659	20385
TROMBYL	Non_withdrawal_event	2009-2013	29	28.8353	-0.564885	0.00807782	0.485051	28.8353	1.00563	1.00571	1.00579	0	NA	Inf	Inf	29	3568688	3589073	3568659	3589044	0	3568659	20385
TACHIPIRINA	Non_withdrawal_event	2009-2013	29	28.8353	-0.564885	0.00807782	0.485051	28.8353	1.00563	1.00571	1.00579	0	NA	Inf	Inf	29	3568688	3589073	3568659	3589044	0	3568659	20385
CLENIL	Non_withdrawal_event	2009-2013	29	28.8353	-0.564885	0.00807782	0.485051	28.8353	1.00563	1.00571	1.00579	0	NA	Inf	Inf	29	3568688	3589073	3568659	3589044	0	3568659	20385
BETAPACE AF	Non_withdrawal_event	2009-2013	29	28.8353	-0.564885	0.00807782	0.485051	28.8353	1.00563	1.00571	1.00579	0	NA	Inf	Inf	29	3568688	3589073	3568659	3589044	0	3568659	20385
ALEFACEPT	Non_withdrawal_event	2009-2013	29	28.8353	-0.564885	0.00807782	0.485051	28.8353	1.00563	1.00571	1.00579	0	NA	Inf	Inf	29	3568688	3589073	3568659	3589044	0	3568659	20385
TRYPTANOL	Non_withdrawal_event	2009-2013	29	28.8353	-0.564885	0.00807782	0.485051	28.8353	1.00563	1.00571	1.00579	0	NA	Inf	Inf	29	3568688	3589073	3568659	3589044	0	3568659	20385
PNEUMOVAX	Non_withdrawal_event	2009-2013	29	28.8353	-0.564885	0.00807782	0.485051	28.8353	1.00563	1.00571	1.00579	0	NA	Inf	Inf	29	3568688	3589073	3568659	3589044	0	3568659	20385
LINIFANIB	Non_withdrawal_event	2009-2013	29	28.8353	-0.564885	0.00807782	0.485051	28.8353	1.00563	1.00571	1.00579	0	NA	Inf	Inf	29	3568688	3589073	3568659	3589044	0	3568659	20385
ZPAK	Non_withdrawal_event	2009-2013	29	28.8353	-0.564885	0.00807782	0.485051	28.8353	1.00563	1.00571	1.00579	0	NA	Inf	Inf	29	3568688	3589073	3568659	3589044	0	3568659	20385
VUSION	Non_withdrawal_event	2009-2013	29	28.8353	-0.564885	0.00807782	0.485051	28.8353	1.00563	1.00571	1.00579	0	NA	Inf	Inf	29	3568688	3589073	3568659	3589044	0	3568659	20385
BISPHOSPHONATES	Non_withdrawal_event	2009-2013	29	28.8353	-0.564885	0.00807782	0.485051	28.8353	1.00563	1.00571	1.00579	0	NA	Inf	Inf	29	3568688	3589073	3568659	3589044	0	3568659	20385
MEVALOTIN	Non_withdrawal_event	2009-2013	29	28.8353	-0.564885	0.00807782	0.485051	28.8353	1.00563	1.00571	1.00579	0	NA	Inf	Inf	29	3568688	3589073	3568659	3589044	0	3568659	20385
LISTERINE WHITENING VIBRANT WHITE PREBRUSH RINSE	Non_withdrawal_event	2009-2013	29	28.8353	-0.564885	0.00807782	0.485051	28.8353	1.00563	1.00571	1.00579	0	NA	Inf	Inf	29	3568688	3589073	3568659	3589044	0	3568659	20385
CARAC	Non_withdrawal_event	2009-2013	29	28.8353	-0.564885	0.00807782	0.485051	28.8353	1.00563	1.00571	1.00579	0	NA	Inf	Inf	29	3568688	3589073	3568659	3589044	0	3568659	20385
ALDACTAZIDE	Non_withdrawal_event	2009-2013	29	28.8353	-0.564885	0.00807782	0.485051	28.8353	1.00563	1.00571	1.00579	0	NA	Inf	Inf	29	3568688	3589073	3568659	3589044	0	3568659	20385
ADEPAL	Non_withdrawal_event	2009-2013	29	28.8353	-0.564885	0.00807782	0.485051	28.8353	1.00563	1.00571	1.00579	0	NA	Inf	Inf	29	3568688	3589073	3568659	3589044	0	3568659	20385
CILOXAN	Non_withdrawal_event	2009-2013	29	28.8353	-0.564885	0.00807782	0.485051	28.8353	1.00563	1.00571	1.00579	0	NA	Inf	Inf	29	3568688	3589073	3568659	3589044	0	3568659	20385
BUCKLEYS	Non_withdrawal_event	2009-2013	29	28.8353	-0.564885	0.00807782	0.485051	28.8353	1.00563	1.00571	1.00579	0	NA	Inf	Inf	29	3568688	3589073	3568659	3589044	0	3568659	20385
CARMEN	Non_withdrawal_event	2009-2013	29	28.8353	-0.564885	0.00807782	0.485051	28.8353	1.00563	1.00571	1.00579	0	NA	Inf	Inf	29	3568688	3589073	3568659	3589044	0	3568659	20385
NONACOG ALFA	Non_withdrawal_event	2009-2013	29	28.8353	-0.564885	0.00807782	0.485051	28.8353	1.00563	1.00571	1.00579	0	NA	Inf	Inf	29	3568688	3589073	3568659	3589044	0	3568659	20385
OMONTYS	Non_withdrawal_event	2009-2013	29	28.8353	-0.564885	0.00807782	0.485051	28.8353	1.00563	1.00571	1.00579	0	NA	Inf	Inf	29	3568688	3589073	3568659	3589044	0	3568659	20385
OXINORM	Non_withdrawal_event	2009-2013	29	28.8353	-0.564885	0.00807782	0.485051	28.8353	1.00563	1.00571	1.00579	0	NA	Inf	Inf	29	3568688	3589073	3568659	3589044	0	3568659	20385
INSULIN GLARGINE	Non_withdrawal_event	2009-2013	10182	10125.2	-0.020085	0.00807541	0.0359599	10125	1.00542	1.00563	1.00584	174.573	8.21468	58.325	414.113	10183	3568688	3589073	3558506	3578890	1	3558506	20384
PIRFENIDONE	Non_withdrawal_event	2009-2013	28	27.841	-0.575875	0.00807292	0.492635	27.841	1.00563	1.00571	1.00579	0	NA	Inf	Inf	28	3568688	3589073	3568660	3589045	0	3568660	20385
ERIBULIN	Non_withdrawal_event	2009-2013	28	27.841	-0.575875	0.00807292	0.492635	27.841	1.00563	1.00571	1.00579	0	NA	Inf	Inf	28	3568688	3589073	3568660	3589045	0	3568660	20385
INDINAVIR	Non_withdrawal_event	2009-2013	28	27.841	-0.575875	0.00807292	0.492635	27.841	1.00563	1.00571	1.00579	0	NA	Inf	Inf	28	3568688	3589073	3568660	3589045	0	3568660	20385
GLYCERIN	Non_withdrawal_event	2009-2013	28	27.841	-0.575875	0.00807292	0.492635	27.841	1.00563	1.00571	1.00579	0	NA	Inf	Inf	28	3568688	3589073	3568660	3589045	0	3568660	20385
AMBROXOL	Non_withdrawal_event	2009-2013	28	27.841	-0.575875	0.00807292	0.492635	27.841	1.00563	1.00571	1.00579	0	NA	Inf	Inf	28	3568688	3589073	3568660	3589045	0	3568660	20385
BERAPROST	Non_withdrawal_event	2009-2013	28	27.841	-0.575875	0.00807292	0.492635	27.841	1.00563	1.00571	1.00579	0	NA	Inf	Inf	28	3568688	3589073	3568660	3589045	0	3568660	20385
ALFACALCIDOL	Non_withdrawal_event	2009-2013	28	27.841	-0.575875	0.00807292	0.492635	27.841	1.00563	1.00571	1.00579	0	NA	Inf	Inf	28	3568688	3589073	3568660	3589045	0	3568660	20385
LEVULAN	Non_withdrawal_event	2009-2013	28	27.841	-0.575875	0.00807292	0.492635	27.841	1.00563	1.00571	1.00579	0	NA	Inf	Inf	28	3568688	3589073	3568660	3589045	0	3568660	20385
FEIBA VH	Non_withdrawal_event	2009-2013	28	27.841	-0.575875	0.00807292	0.492635	27.841	1.00563	1.00571	1.00579	0	NA	Inf	Inf	28	3568688	3589073	3568660	3589045	0	3568660	20385
INSULIN PEN	Non_withdrawal_event	2009-2013	28	27.841	-0.575875	0.00807292	0.492635	27.841	1.00563	1.00571	1.00579	0	NA	Inf	Inf	28	3568688	3589073	3568660	3589045	0	3568660	20385
INSULIN PUMP	Non_withdrawal_event	2009-2013	28	27.841	-0.575875	0.00807292	0.492635	27.841	1.00563	1.00571	1.00579	0	NA	Inf	Inf	28	3568688	3589073	3568660	3589045	0	3568660	20385
TAZOCEL	Non_withdrawal_event	2009-2013	28	27.841	-0.575875	0.00807292	0.492635	27.841	1.00563	1.00571	1.00579	0	NA	Inf	Inf	28	3568688	3589073	3568660	3589045	0	3568660	20385
KLORCON M	Non_withdrawal_event	2009-2013	28	27.841	-0.575875	0.00807292	0.492635	27.841	1.00563	1.00571	1.00579	0	NA	Inf	Inf	28	3568688	3589073	3568660	3589045	0	3568660	20385
ALLELOCK	Non_withdrawal_event	2009-2013	28	27.841	-0.575875	0.00807292	0.492635	27.841	1.00563	1.00571	1.00579	0	NA	Inf	Inf	28	3568688	3589073	3568660	3589045	0	3568660	20385
ZAROXOLYN	Non_withdrawal_event	2009-2013	28	27.841	-0.575875	0.00807292	0.492635	27.841	1.00563	1.00571	1.00579	0	NA	Inf	Inf	28	3568688	3589073	3568660	3589045	0	3568660	20385
SKLICE	Non_withdrawal_event	2009-2013	28	27.841	-0.575875	0.00807292	0.492635	27.841	1.00563	1.00571	1.00579	0	NA	Inf	Inf	28	3568688	3589073	3568660	3589045	0	3568660	20385
VALPAKINE	Non_withdrawal_event	2009-2013	28	27.841	-0.575875	0.00807292	0.492635	27.841	1.00563	1.00571	1.00579	0	NA	Inf	Inf	28	3568688	3589073	3568660	3589045	0	3568660	20385
LEVACT	Non_withdrawal_event	2009-2013	28	27.841	-0.575875	0.00807292	0.492635	27.841	1.00563	1.00571	1.00579	0	NA	Inf	Inf	28	3568688	3589073	3568660	3589045	0	3568660	20385
SYNRIBO	Non_withdrawal_event	2009-2013	28	27.841	-0.575875	0.00807292	0.492635	27.841	1.00563	1.00571	1.00579	0	NA	Inf	Inf	28	3568688	3589073	3568660	3589045	0	3568660	20385
SALSALATE	Non_withdrawal_event	2009-2013	28	27.841	-0.575875	0.00807292	0.492635	27.841	1.00563	1.00571	1.00579	0	NA	Inf	Inf	28	3568688	3589073	3568660	3589045	0	3568660	20385
ALISPORIVIR	Non_withdrawal_event	2009-2013	28	27.841	-0.575875	0.00807292	0.492635	27.841	1.00563	1.00571	1.00579	0	NA	Inf	Inf	28	3568688	3589073	3568660	3589045	0	3568660	20385
INTERLEUKIN	Non_withdrawal_event	2009-2013	28	27.841	-0.575875	0.00807292	0.492635	27.841	1.00563	1.00571	1.00579	0	NA	Inf	Inf	28	3568688	3589073	3568660	3589045	0	3568660	20385
ISOVUEM	Non_withdrawal_event	2009-2013	28	27.841	-0.575875	0.00807292	0.492635	27.841	1.00563	1.00571	1.00579	0	NA	Inf	Inf	28	3568688	3589073	3568660	3589045	0	3568660	20385
CIPRODEX	Non_withdrawal_event	2009-2013	28	27.841	-0.575875	0.00807292	0.492635	27.841	1.00563	1.00571	1.00579	0	NA	Inf	Inf	28	3568688	3589073	3568660	3589045	0	3568660	20385
OXALIPLATINE	Non_withdrawal_event	2009-2013	28	27.841	-0.575875	0.00807292	0.492635	27.841	1.00563	1.00571	1.00579	0	NA	Inf	Inf	28	3568688	3589073	3568660	3589045	0	3568660	20385
DECAPEPTYL	Non_withdrawal_event	2009-2013	28	27.841	-0.575875	0.00807292	0.492635	27.841	1.00563	1.00571	1.00579	0	NA	Inf	Inf	28	3568688	3589073	3568660	3589045	0	3568660	20385
IVABRADINE	Non_withdrawal_event	2009-2013	28	27.841	-0.575875	0.00807292	0.492635	27.841	1.00563	1.00571	1.00579	0	NA	Inf	Inf	28	3568688	3589073	3568660	3589045	0	3568660	20385
AMITIZA MCG	Non_withdrawal_event	2009-2013	28	27.841	-0.575875	0.00807292	0.492635	27.841	1.00563	1.00571	1.00579	0	NA	Inf	Inf	28	3568688	3589073	3568660	3589045	0	3568660	20385
BIPRETERAX	Non_withdrawal_event	2009-2013	28	27.841	-0.575875	0.00807292	0.492635	27.841	1.00563	1.00571	1.00579	0	NA	Inf	Inf	28	3568688	3589073	3568660	3589045	0	3568660	20385
NORPLANT	Non_withdrawal_event	2009-2013	28	27.841	-0.575875	0.00807292	0.492635	27.841	1.00563	1.00571	1.00579	0	NA	Inf	Inf	28	3568688	3589073	3568660	3589045	0	3568660	20385
METADATE CD	Non_withdrawal_event	2009-2013	28	27.841	-0.575875	0.00807292	0.492635	27.841	1.00563	1.00571	1.00579	0	NA	Inf	Inf	28	3568688	3589073	3568660	3589045	0	3568660	20385
FML	Non_withdrawal_event	2009-2013	28	27.841	-0.575875	0.00807292	0.492635	27.841	1.00563	1.00571	1.00579	0	NA	Inf	Inf	28	3568688	3589073	3568660	3589045	0	3568660	20385
SELOKEN	Non_withdrawal_event	2009-2013	28	27.841	-0.575875	0.00807292	0.492635	27.841	1.00563	1.00571	1.00579	0	NA	Inf	Inf	28	3568688	3589073	3568660	3589045	0	3568660	20385
MOVALIS	Non_withdrawal_event	2009-2013	28	27.841	-0.575875	0.00807292	0.492635	27.841	1.00563	1.00571	1.00579	0	NA	Inf	Inf	28	3568688	3589073	3568660	3589045	0	3568660	20385
BLINDED ENZALUTAMIDE	Non_withdrawal_event	2009-2013	28	27.841	-0.575875	0.00807292	0.492635	27.841	1.00563	1.00571	1.00579	0	NA	Inf	Inf	28	3568688	3589073	3568660	3589045	0	3568660	20385
MYSTAN	Non_withdrawal_event	2009-2013	28	27.841	-0.575875	0.00807292	0.492635	27.841	1.00563	1.00571	1.00579	0	NA	Inf	Inf	28	3568688	3589073	3568660	3589045	0	3568660	20385
GRAMALIL	Non_withdrawal_event	2009-2013	28	27.841	-0.575875	0.00807292	0.492635	27.841	1.00563	1.00571	1.00579	0	NA	Inf	Inf	28	3568688	3589073	3568660	3589045	0	3568660	20385
VAXIGRIP	Non_withdrawal_event	2009-2013	28	27.841	-0.575875	0.00807292	0.492635	27.841	1.00563	1.00571	1.00579	0	NA	Inf	Inf	28	3568688	3589073	3568660	3589045	0	3568660	20385
SPECTRACEF	Non_withdrawal_event	2009-2013	28	27.841	-0.575875	0.00807292	0.492635	27.841	1.00563	1.00571	1.00579	0	NA	Inf	Inf	28	3568688	3589073	3568660	3589045	0	3568660	20385
TUSSIONEX	Non_withdrawal_event	2009-2013	28	27.841	-0.575875	0.00807292	0.492635	27.841	1.00563	1.00571	1.00579	0	NA	Inf	Inf	28	3568688	3589073	3568660	3589045	0	3568660	20385
FIRSTCIN	Non_withdrawal_event	2009-2013	28	27.841	-0.575875	0.00807292	0.492635	27.841	1.00563	1.00571	1.00579	0	NA	Inf	Inf	28	3568688	3589073	3568660	3589045	0	3568660	20385
PLITICAN	Non_withdrawal_event	2009-2013	28	27.841	-0.575875	0.00807292	0.492635	27.841	1.00563	1.00571	1.00579	0	NA	Inf	Inf	28	3568688	3589073	3568660	3589045	0	3568660	20385
MYDRIACYL	Non_withdrawal_event	2009-2013	28	27.841	-0.575875	0.00807292	0.492635	27.841	1.00563	1.00571	1.00579	0	NA	Inf	Inf	28	3568688	3589073	3568660	3589045	0	3568660	20385
CHAPSTICK LIP BALM	Non_withdrawal_event	2009-2013	28	27.841	-0.575875	0.00807292	0.492635	27.841	1.00563	1.00571	1.00579	0	NA	Inf	Inf	28	3568688	3589073	3568660	3589045	0	3568660	20385
FLAVOPIRIDOL	Non_withdrawal_event	2009-2013	28	27.841	-0.575875	0.00807292	0.492635	27.841	1.00563	1.00571	1.00579	0	NA	Inf	Inf	28	3568688	3589073	3568660	3589045	0	3568660	20385
MODAFANIL	Non_withdrawal_event	2009-2013	28	27.841	-0.575875	0.00807292	0.492635	27.841	1.00563	1.00571	1.00579	0	NA	Inf	Inf	28	3568688	3589073	3568660	3589045	0	3568660	20385
ARACYTIN	Non_withdrawal_event	2009-2013	28	27.841	-0.575875	0.00807292	0.492635	27.841	1.00563	1.00571	1.00579	0	NA	Inf	Inf	28	3568688	3589073	3568660	3589045	0	3568660	20385
LOTEPREDNOL	Non_withdrawal_event	2019-2023	779	774.651	-0.0950412	0.00807104	0.107578	774.651	1.00205	1.00561	1.00919	244.021	0.796966	3.19235	12.7874	781	8762709	8834524	8761930	8833743	2	8761930	71813
HOMEOPATHICS	Non_withdrawal_event	2019-2023	390	387.822	-0.138709	0.0080706	0.147653	387.822	1.00058	1.00562	1.01068	122.014	0.449114	3.19635	22.7485	391	8762709	8834524	8762319	8834133	1	8762319	71814
ECULIZUMAB	Non_withdrawal_event	2009-2013	9712	9657.83	-0.0207686	0.00806853	0.0366164	9657.69	1.00541	1.00562	1.00584	174.597	7.83442	55.6254	394.948	9713	3568688	3589073	3558976	3579360	1	3558976	20384
POMALIDOMIDE	Non_withdrawal_event	2009-2013	27	26.8466	-0.5875	0.00806766	0.500605	26.8466	1.00563	1.00571	1.00579	0	NA	Inf	Inf	27	3568688	3589073	3568661	3589046	0	3568661	20385
PYRIMETHAMINE	Non_withdrawal_event	2009-2013	27	26.8466	-0.5875	0.00806766	0.500605	26.8466	1.00563	1.00571	1.00579	0	NA	Inf	Inf	27	3568688	3589073	3568661	3589046	0	3568661	20385
OXAPROZIN	Non_withdrawal_event	2009-2013	27	26.8466	-0.5875	0.00806766	0.500605	26.8466	1.00563	1.00571	1.00579	0	NA	Inf	Inf	27	3568688	3589073	3568661	3589046	0	3568661	20385
BEXXAR	Non_withdrawal_event	2009-2013	27	26.8466	-0.5875	0.00806766	0.500605	26.8466	1.00563	1.00571	1.00579	0	NA	Inf	Inf	27	3568688	3589073	3568661	3589046	0	3568661	20385
CLEMASTINE	Non_withdrawal_event	2009-2013	27	26.8466	-0.5875	0.00806766	0.500605	26.8466	1.00563	1.00571	1.00579	0	NA	Inf	Inf	27	3568688	3589073	3568661	3589046	0	3568661	20385
BLIND	Non_withdrawal_event	2009-2013	27	26.8466	-0.5875	0.00806766	0.500605	26.8466	1.00563	1.00571	1.00579	0	NA	Inf	Inf	27	3568688	3589073	3568661	3589046	0	3568661	20385
CAPZASIN HP CREME	Non_withdrawal_event	2009-2013	27	26.8466	-0.5875	0.00806766	0.500605	26.8466	1.00563	1.00571	1.00579	0	NA	Inf	Inf	27	3568688	3589073	3568661	3589046	0	3568661	20385
COPPERTONE ULTRAGUARD SPF	Non_withdrawal_event	2009-2013	27	26.8466	-0.5875	0.00806766	0.500605	26.8466	1.00563	1.00571	1.00579	0	NA	Inf	Inf	27	3568688	3589073	3568661	3589046	0	3568661	20385
INSULIN DETEMIR MOLL	Non_withdrawal_event	2009-2013	27	26.8466	-0.5875	0.00806766	0.500605	26.8466	1.00563	1.00571	1.00579	0	NA	Inf	Inf	27	3568688	3589073	3568661	3589046	0	3568661	20385
PHYSIONEAL GLUCOSE WV_22.	Non_withdrawal_event	2009-2013	27	26.8466	-0.5875	0.00806766	0.500605	26.8466	1.00563	1.00571	1.00579	0	NA	Inf	Inf	27	3568688	3589073	3568661	3589046	0	3568661	20385
ETHINYL ESTRADIOL	Non_withdrawal_event	2009-2013	27	26.8466	-0.5875	0.00806766	0.500605	26.8466	1.00563	1.00571	1.00579	0	NA	Inf	Inf	27	3568688	3589073	3568661	3589046	0	3568661	20385
FLUPIRTINE	Non_withdrawal_event	2009-2013	27	26.8466	-0.5875	0.00806766	0.500605	26.8466	1.00563	1.00571	1.00579	0	NA	Inf	Inf	27	3568688	3589073	3568661	3589046	0	3568661	20385
ALFENTANIL	Non_withdrawal_event	2009-2013	27	26.8466	-0.5875	0.00806766	0.500605	26.8466	1.00563	1.00571	1.00579	0	NA	Inf	Inf	27	3568688	3589073	3568661	3589046	0	3568661	20385
CARDURAN	Non_withdrawal_event	2009-2013	27	26.8466	-0.5875	0.00806766	0.500605	26.8466	1.00563	1.00571	1.00579	0	NA	Inf	Inf	27	3568688	3589073	3568661	3589046	0	3568661	20385
TARDYFERON	Non_withdrawal_event	2009-2013	27	26.8466	-0.5875	0.00806766	0.500605	26.8466	1.00563	1.00571	1.00579	0	NA	Inf	Inf	27	3568688	3589073	3568661	3589046	0	3568661	20385
KEIMAX	Non_withdrawal_event	2009-2013	27	26.8466	-0.5875	0.00806766	0.500605	26.8466	1.00563	1.00571	1.00579	0	NA	Inf	Inf	27	3568688	3589073	3568661	3589046	0	3568661	20385
NOVOMIX PENFILL	Non_withdrawal_event	2009-2013	27	26.8466	-0.5875	0.00806766	0.500605	26.8466	1.00563	1.00571	1.00579	0	NA	Inf	Inf	27	3568688	3589073	3568661	3589046	0	3568661	20385
NORVAS	Non_withdrawal_event	2009-2013	27	26.8466	-0.5875	0.00806766	0.500605	26.8466	1.00563	1.00571	1.00579	0	NA	Inf	Inf	27	3568688	3589073	3568661	3589046	0	3568661	20385
GASX EXTSTR CHEWABLE CHERRY CREME	Non_withdrawal_event	2009-2013	27	26.8466	-0.5875	0.00806766	0.500605	26.8466	1.00563	1.00571	1.00579	0	NA	Inf	Inf	27	3568688	3589073	3568661	3589046	0	3568661	20385
KARVEZIDE	Non_withdrawal_event	2009-2013	27	26.8466	-0.5875	0.00806766	0.500605	26.8466	1.00563	1.00571	1.00579	0	NA	Inf	Inf	27	3568688	3589073	3568661	3589046	0	3568661	20385
ATG	Non_withdrawal_event	2009-2013	27	26.8466	-0.5875	0.00806766	0.500605	26.8466	1.00563	1.00571	1.00579	0	NA	Inf	Inf	27	3568688	3589073	3568661	3589046	0	3568661	20385
MONOCLONAL ANTIBODIES	Non_withdrawal_event	2009-2013	27	26.8466	-0.5875	0.00806766	0.500605	26.8466	1.00563	1.00571	1.00579	0	NA	Inf	Inf	27	3568688	3589073	3568661	3589046	0	3568661	20385
OSLIF BREEZHALER	Non_withdrawal_event	2009-2013	27	26.8466	-0.5875	0.00806766	0.500605	26.8466	1.00563	1.00571	1.00579	0	NA	Inf	Inf	27	3568688	3589073	3568661	3589046	0	3568661	20385
FLUITRAN	Non_withdrawal_event	2009-2013	27	26.8466	-0.5875	0.00806766	0.500605	26.8466	1.00563	1.00571	1.00579	0	NA	Inf	Inf	27	3568688	3589073	3568661	3589046	0	3568661	20385
LASTET	Non_withdrawal_event	2009-2013	27	26.8466	-0.5875	0.00806766	0.500605	26.8466	1.00563	1.00571	1.00579	0	NA	Inf	Inf	27	3568688	3589073	3568661	3589046	0	3568661	20385
METAMIZOL	Non_withdrawal_event	2009-2013	27	26.8466	-0.5875	0.00806766	0.500605	26.8466	1.00563	1.00571	1.00579	0	NA	Inf	Inf	27	3568688	3589073	3568661	3589046	0	3568661	20385
URINORM	Non_withdrawal_event	2009-2013	27	26.8466	-0.5875	0.00806766	0.500605	26.8466	1.00563	1.00571	1.00579	0	NA	Inf	Inf	27	3568688	3589073	3568661	3589046	0	3568661	20385
ANTICOAGULANTS	Non_withdrawal_event	2009-2013	27	26.8466	-0.5875	0.00806766	0.500605	26.8466	1.00563	1.00571	1.00579	0	NA	Inf	Inf	27	3568688	3589073	3568661	3589046	0	3568661	20385
HCTZ	Non_withdrawal_event	2009-2013	27	26.8466	-0.5875	0.00806766	0.500605	26.8466	1.00563	1.00571	1.00579	0	NA	Inf	Inf	27	3568688	3589073	3568661	3589046	0	3568661	20385
PROCORALAN	Non_withdrawal_event	2009-2013	27	26.8466	-0.5875	0.00806766	0.500605	26.8466	1.00563	1.00571	1.00579	0	NA	Inf	Inf	27	3568688	3589073	3568661	3589046	0	3568661	20385
YTTRIUM	Non_withdrawal_event	2009-2013	27	26.8466	-0.5875	0.00806766	0.500605	26.8466	1.00563	1.00571	1.00579	0	NA	Inf	Inf	27	3568688	3589073	3568661	3589046	0	3568661	20385
NEBULIZER	Non_withdrawal_event	2009-2013	27	26.8466	-0.5875	0.00806766	0.500605	26.8466	1.00563	1.00571	1.00579	0	NA	Inf	Inf	27	3568688	3589073	3568661	3589046	0	3568661	20385
CYCLOSET	Non_withdrawal_event	2009-2013	27	26.8466	-0.5875	0.00806766	0.500605	26.8466	1.00563	1.00571	1.00579	0	NA	Inf	Inf	27	3568688	3589073	3568661	3589046	0	3568661	20385
SUTENE	Non_withdrawal_event	2009-2013	27	26.8466	-0.5875	0.00806766	0.500605	26.8466	1.00563	1.00571	1.00579	0	NA	Inf	Inf	27	3568688	3589073	3568661	3589046	0	3568661	20385
ETANERCEPT	Non_withdrawal_event	2009-2013	160630	159735	0.00100085	0.00806479	0.0151112	159693	1.00577	1.00587	1.00597	2844.51	35.0974	56.4702	90.8581	160647	3568688	3589073	3408058	3428426	17	3408058	20368
DEXLANSOPRAZOLE	Non_withdrawal_event	2009-2013	26	25.8523	-0.599825	0.00806201	0.508996	25.8523	1.00563	1.00571	1.00579	0	NA	Inf	Inf	26	3568688	3589073	3568662	3589047	0	3568662	20385
NITRIC	Non_withdrawal_event	2009-2013	26	25.8523	-0.599825	0.00806201	0.508996	25.8523	1.00563	1.00571	1.00579	0	NA	Inf	Inf	26	3568688	3589073	3568662	3589047	0	3568662	20385
GRANULOCYTE COLONYSTIMULATING FACTOR	Non_withdrawal_event	2009-2013	26	25.8523	-0.599825	0.00806201	0.508996	25.8523	1.00563	1.00571	1.00579	0	NA	Inf	Inf	26	3568688	3589073	3568662	3589047	0	3568662	20385
DOFETILIDE	Non_withdrawal_event	2009-2013	26	25.8523	-0.599825	0.00806201	0.508996	25.8523	1.00563	1.00571	1.00579	0	NA	Inf	Inf	26	3568688	3589073	3568662	3589047	0	3568662	20385
BETAXOLOL	Non_withdrawal_event	2009-2013	26	25.8523	-0.599825	0.00806201	0.508996	25.8523	1.00563	1.00571	1.00579	0	NA	Inf	Inf	26	3568688	3589073	3568662	3589047	0	3568662	20385
POLYSTYRENE	Non_withdrawal_event	2009-2013	26	25.8523	-0.599825	0.00806201	0.508996	25.8523	1.00563	1.00571	1.00579	0	NA	Inf	Inf	26	3568688	3589073	3568662	3589047	0	3568662	20385
PROPARACAINE	Non_withdrawal_event	2009-2013	26	25.8523	-0.599825	0.00806201	0.508996	25.8523	1.00563	1.00571	1.00579	0	NA	Inf	Inf	26	3568688	3589073	3568662	3589047	0	3568662	20385
THIAMINE	Non_withdrawal_event	2009-2013	26	25.8523	-0.599825	0.00806201	0.508996	25.8523	1.00563	1.00571	1.00579	0	NA	Inf	Inf	26	3568688	3589073	3568662	3589047	0	3568662	20385
KETOTIFEN	Non_withdrawal_event	2009-2013	26	25.8523	-0.599825	0.00806201	0.508996	25.8523	1.00563	1.00571	1.00579	0	NA	Inf	Inf	26	3568688	3589073	3568662	3589047	0	3568662	20385
GLUCOR	Non_withdrawal_event	2009-2013	26	25.8523	-0.599825	0.00806201	0.508996	25.8523	1.00563	1.00571	1.00579	0	NA	Inf	Inf	26	3568688	3589073	3568662	3589047	0	3568662	20385
ACETADOTE	Non_withdrawal_event	2009-2013	26	25.8523	-0.599825	0.00806201	0.508996	25.8523	1.00563	1.00571	1.00579	0	NA	Inf	Inf	26	3568688	3589073	3568662	3589047	0	3568662	20385
CARBIDOPA_ENTACAPONE_LEVODOPA	Non_withdrawal_event	2009-2013	26	25.8523	-0.599825	0.00806201	0.508996	25.8523	1.00563	1.00571	1.00579	0	NA	Inf	Inf	26	3568688	3589073	3568662	3589047	0	3568662	20385
OPIPRAMOL	Non_withdrawal_event	2009-2013	26	25.8523	-0.599825	0.00806201	0.508996	25.8523	1.00563	1.00571	1.00579	0	NA	Inf	Inf	26	3568688	3589073	3568662	3589047	0	3568662	20385
SIGMART	Non_withdrawal_event	2009-2013	26	25.8523	-0.599825	0.00806201	0.508996	25.8523	1.00563	1.00571	1.00579	0	NA	Inf	Inf	26	3568688	3589073	3568662	3589047	0	3568662	20385
RISEDRONIC ACID	Non_withdrawal_event	2009-2013	26	25.8523	-0.599825	0.00806201	0.508996	25.8523	1.00563	1.00571	1.00579	0	NA	Inf	Inf	26	3568688	3589073	3568662	3589047	0	3568662	20385
TISSEEL VH	Non_withdrawal_event	2009-2013	26	25.8523	-0.599825	0.00806201	0.508996	25.8523	1.00563	1.00571	1.00579	0	NA	Inf	Inf	26	3568688	3589073	3568662	3589047	0	3568662	20385
ULTRAVIST PHARMACY BULK PACKAGE	Non_withdrawal_event	2009-2013	26	25.8523	-0.599825	0.00806201	0.508996	25.8523	1.00563	1.00571	1.00579	0	NA	Inf	Inf	26	3568688	3589073	3568662	3589047	0	3568662	20385
LEVAMISOLE	Non_withdrawal_event	2009-2013	26	25.8523	-0.599825	0.00806201	0.508996	25.8523	1.00563	1.00571	1.00579	0	NA	Inf	Inf	26	3568688	3589073	3568662	3589047	0	3568662	20385
CARBOPLATINE	Non_withdrawal_event	2009-2013	26	25.8523	-0.599825	0.00806201	0.508996	25.8523	1.00563	1.00571	1.00579	0	NA	Inf	Inf	26	3568688	3589073	3568662	3589047	0	3568662	20385
MIOSTAT	Non_withdrawal_event	2009-2013	26	25.8523	-0.599825	0.00806201	0.508996	25.8523	1.00563	1.00571	1.00579	0	NA	Inf	Inf	26	3568688	3589073	3568662	3589047	0	3568662	20385
TRACRIUM	Non_withdrawal_event	2009-2013	26	25.8523	-0.599825	0.00806201	0.508996	25.8523	1.00563	1.00571	1.00579	0	NA	Inf	Inf	26	3568688	3589073	3568662	3589047	0	3568662	20385
CEFOTIAM	Non_withdrawal_event	2009-2013	26	25.8523	-0.599825	0.00806201	0.508996	25.8523	1.00563	1.00571	1.00579	0	NA	Inf	Inf	26	3568688	3589073	3568662	3589047	0	3568662	20385
ANPLAG	Non_withdrawal_event	2009-2013	26	25.8523	-0.599825	0.00806201	0.508996	25.8523	1.00563	1.00571	1.00579	0	NA	Inf	Inf	26	3568688	3589073	3568662	3589047	0	3568662	20385
EMULSION	Non_withdrawal_event	2009-2013	26	25.8523	-0.599825	0.00806201	0.508996	25.8523	1.00563	1.00571	1.00579	0	NA	Inf	Inf	26	3568688	3589073	3568662	3589047	0	3568662	20385
ACTRAPID HM PENFILL	Non_withdrawal_event	2009-2013	26	25.8523	-0.599825	0.00806201	0.508996	25.8523	1.00563	1.00571	1.00579	0	NA	Inf	Inf	26	3568688	3589073	3568662	3589047	0	3568662	20385
CELLCEPT_	Non_withdrawal_event	2009-2013	26	25.8523	-0.599825	0.00806201	0.508996	25.8523	1.00563	1.00571	1.00579	0	NA	Inf	Inf	26	3568688	3589073	3568662	3589047	0	3568662	20385
ISRADIPINE	Non_withdrawal_event	2009-2013	26	25.8523	-0.599825	0.00806201	0.508996	25.8523	1.00563	1.00571	1.00579	0	NA	Inf	Inf	26	3568688	3589073	3568662	3589047	0	3568662	20385
EXPAREL	Non_withdrawal_event	2009-2013	26	25.8523	-0.599825	0.00806201	0.508996	25.8523	1.00563	1.00571	1.00579	0	NA	Inf	Inf	26	3568688	3589073	3568662	3589047	0	3568662	20385
HEXADROL	Non_withdrawal_event	2009-2013	26	25.8523	-0.599825	0.00806201	0.508996	25.8523	1.00563	1.00571	1.00579	0	NA	Inf	Inf	26	3568688	3589073	3568662	3589047	0	3568662	20385
NOVASTAN	Non_withdrawal_event	2009-2013	26	25.8523	-0.599825	0.00806201	0.508996	25.8523	1.00563	1.00571	1.00579	0	NA	Inf	Inf	26	3568688	3589073	3568662	3589047	0	3568662	20385
RANDA	Non_withdrawal_event	2009-2013	26	25.8523	-0.599825	0.00806201	0.508996	25.8523	1.00563	1.00571	1.00579	0	NA	Inf	Inf	26	3568688	3589073	3568662	3589047	0	3568662	20385
HYTACAND	Non_withdrawal_event	2009-2013	26	25.8523	-0.599825	0.00806201	0.508996	25.8523	1.00563	1.00571	1.00579	0	NA	Inf	Inf	26	3568688	3589073	3568662	3589047	0	3568662	20385
AMLODIPINE_TELMISARTAN	Non_withdrawal_event	2009-2013	26	25.8523	-0.599825	0.00806201	0.508996	25.8523	1.00563	1.00571	1.00579	0	NA	Inf	Inf	26	3568688	3589073	3568662	3589047	0	3568662	20385
LASITONE	Non_withdrawal_event	2009-2013	26	25.8523	-0.599825	0.00806201	0.508996	25.8523	1.00563	1.00571	1.00579	0	NA	Inf	Inf	26	3568688	3589073	3568662	3589047	0	3568662	20385
NOCTAMIDE	Non_withdrawal_event	2009-2013	26	25.8523	-0.599825	0.00806201	0.508996	25.8523	1.00563	1.00571	1.00579	0	NA	Inf	Inf	26	3568688	3589073	3568662	3589047	0	3568662	20385
ACE INHIBITORS	Non_withdrawal_event	2009-2013	26	25.8523	-0.599825	0.00806201	0.508996	25.8523	1.00563	1.00571	1.00579	0	NA	Inf	Inf	26	3568688	3589073	3568662	3589047	0	3568662	20385
INSULATARD FLEXPEN	Non_withdrawal_event	2009-2013	26	25.8523	-0.599825	0.00806201	0.508996	25.8523	1.00563	1.00571	1.00579	0	NA	Inf	Inf	26	3568688	3589073	3568662	3589047	0	3568662	20385
MAXITROL	Non_withdrawal_event	2009-2013	26	25.8523	-0.599825	0.00806201	0.508996	25.8523	1.00563	1.00571	1.00579	0	NA	Inf	Inf	26	3568688	3589073	3568662	3589047	0	3568662	20385
EYE	Non_withdrawal_event	2009-2013	26	25.8523	-0.599825	0.00806201	0.508996	25.8523	1.00563	1.00571	1.00579	0	NA	Inf	Inf	26	3568688	3589073	3568662	3589047	0	3568662	20385
TIMENTIN	Non_withdrawal_event	2009-2013	26	25.8523	-0.599825	0.00806201	0.508996	25.8523	1.00563	1.00571	1.00579	0	NA	Inf	Inf	26	3568688	3589073	3568662	3589047	0	3568662	20385
CONCOR	Non_withdrawal_event	2009-2013	26	25.8523	-0.599825	0.00806201	0.508996	25.8523	1.00563	1.00571	1.00579	0	NA	Inf	Inf	26	3568688	3589073	3568662	3589047	0	3568662	20385
NOCTRAN	Non_withdrawal_event	2009-2013	26	25.8523	-0.599825	0.00806201	0.508996	25.8523	1.00563	1.00571	1.00579	0	NA	Inf	Inf	26	3568688	3589073	3568662	3589047	0	3568662	20385
FLU VACCINE	Non_withdrawal_event	2009-2013	26	25.8523	-0.599825	0.00806201	0.508996	25.8523	1.00563	1.00571	1.00579	0	NA	Inf	Inf	26	3568688	3589073	3568662	3589047	0	3568662	20385
TIMOPTOL	Non_withdrawal_event	2009-2013	26	25.8523	-0.599825	0.00806201	0.508996	25.8523	1.00563	1.00571	1.00579	0	NA	Inf	Inf	26	3568688	3589073	3568662	3589047	0	3568662	20385
OPALMON	Non_withdrawal_event	2009-2013	26	25.8523	-0.599825	0.00806201	0.508996	25.8523	1.00563	1.00571	1.00579	0	NA	Inf	Inf	26	3568688	3589073	3568662	3589047	0	3568662	20385
AVIANE	Non_withdrawal_event	2009-2013	26	25.8523	-0.599825	0.00806201	0.508996	25.8523	1.00563	1.00571	1.00579	0	NA	Inf	Inf	26	3568688	3589073	3568662	3589047	0	3568662	20385
DIPROSPAN	Non_withdrawal_event	2009-2013	26	25.8523	-0.599825	0.00806201	0.508996	25.8523	1.00563	1.00571	1.00579	0	NA	Inf	Inf	26	3568688	3589073	3568662	3589047	0	3568662	20385
MUSCORIL	Non_withdrawal_event	2009-2013	26	25.8523	-0.599825	0.00806201	0.508996	25.8523	1.00563	1.00571	1.00579	0	NA	Inf	Inf	26	3568688	3589073	3568662	3589047	0	3568662	20385
ASCLERA	Non_withdrawal_event	2009-2013	26	25.8523	-0.599825	0.00806201	0.508996	25.8523	1.00563	1.00571	1.00579	0	NA	Inf	Inf	26	3568688	3589073	3568662	3589047	0	3568662	20385
LAMBIPOL	Non_withdrawal_event	2009-2013	26	25.8523	-0.599825	0.00806201	0.508996	25.8523	1.00563	1.00571	1.00579	0	NA	Inf	Inf	26	3568688	3589073	3568662	3589047	0	3568662	20385
TOTAL BODY IRRADIATION	Non_withdrawal_event	2009-2013	26	25.8523	-0.599825	0.00806201	0.508996	25.8523	1.00563	1.00571	1.00579	0	NA	Inf	Inf	26	3568688	3589073	3568662	3589047	0	3568662	20385
ANTIRETROVIRALS	Non_withdrawal_event	2009-2013	26	25.8523	-0.599825	0.00806201	0.508996	25.8523	1.00563	1.00571	1.00579	0	NA	Inf	Inf	26	3568688	3589073	3568662	3589047	0	3568662	20385
RESTYLANE	Non_withdrawal_event	2009-2013	26	25.8523	-0.599825	0.00806201	0.508996	25.8523	1.00563	1.00571	1.00579	0	NA	Inf	Inf	26	3568688	3589073	3568662	3589047	0	3568662	20385
COPPERTONE SPORT STICK SPF	Non_withdrawal_event	2009-2013	26	25.8523	-0.599825	0.00806201	0.508996	25.8523	1.00563	1.00571	1.00579	0	NA	Inf	Inf	26	3568688	3589073	3568662	3589047	0	3568662	20385
TRANXILIUM	Non_withdrawal_event	2009-2013	26	25.8523	-0.599825	0.00806201	0.508996	25.8523	1.00563	1.00571	1.00579	0	NA	Inf	Inf	26	3568688	3589073	3568662	3589047	0	3568662	20385
AZATHIOPRIN	Non_withdrawal_event	2009-2013	26	25.8523	-0.599825	0.00806201	0.508996	25.8523	1.00563	1.00571	1.00579	0	NA	Inf	Inf	26	3568688	3589073	3568662	3589047	0	3568662	20385
COFFEE	Non_withdrawal_event	2009-2013	26	25.8523	-0.599825	0.00806201	0.508996	25.8523	1.00563	1.00571	1.00579	0	NA	Inf	Inf	26	3568688	3589073	3568662	3589047	0	3568662	20385
COMPPLA_	Non_withdrawal_event	2009-2013	26	25.8523	-0.599825	0.00806201	0.508996	25.8523	1.00563	1.00571	1.00579	0	NA	Inf	Inf	26	3568688	3589073	3568662	3589047	0	3568662	20385
METRONIDAZOLE_METRONIDAZOLE_METRONIDAZOLE HYDROCHLORI	Non_withdrawal_event	2009-2013	26	25.8523	-0.599825	0.00806201	0.508996	25.8523	1.00563	1.00571	1.00579	0	NA	Inf	Inf	26	3568688	3589073	3568662	3589047	0	3568662	20385
ABLAVAR	Non_withdrawal_event	2009-2013	26	25.8523	-0.599825	0.00806201	0.508996	25.8523	1.00563	1.00571	1.00579	0	NA	Inf	Inf	26	3568688	3589073	3568662	3589047	0	3568662	20385
PROACTIV REFINING MASK	Non_withdrawal_event	2009-2013	26	25.8523	-0.599825	0.00806201	0.508996	25.8523	1.00563	1.00571	1.00579	0	NA	Inf	Inf	26	3568688	3589073	3568662	3589047	0	3568662	20385
RAD RAD 001A	Non_withdrawal_event	2009-2013	26	25.8523	-0.599825	0.00806201	0.508996	25.8523	1.00563	1.00571	1.00579	0	NA	Inf	Inf	26	3568688	3589073	3568662	3589047	0	3568662	20385
BISACODYL	Non_withdrawal_event	2019-2023	776	771.676	-0.0952581	0.00805675	0.107753	771.675	1.00202	1.0056	1.0092	244.021	0.793891	3.18006	12.7382	778	8762709	8834524	8761933	8833746	2	8761933	71813
VINDESINE	Non_withdrawal_event	2009-2013	25	24.858	-0.61292	0.00805591	0.517846	24.858	1.00563	1.00571	1.00579	0	NA	Inf	Inf	25	3568688	3589073	3568663	3589048	0	3568663	20385
LEVALBUTEROL	Non_withdrawal_event	2009-2013	25	24.858	-0.61292	0.00805591	0.517846	24.858	1.00563	1.00571	1.00579	0	NA	Inf	Inf	25	3568688	3589073	3568663	3589048	0	3568663	20385
DOVONEX	Non_withdrawal_event	2009-2013	25	24.858	-0.61292	0.00805591	0.517846	24.858	1.00563	1.00571	1.00579	0	NA	Inf	Inf	25	3568688	3589073	3568663	3589048	0	3568663	20385
BEXAROTENE	Non_withdrawal_event	2009-2013	25	24.858	-0.61292	0.00805591	0.517846	24.858	1.00563	1.00571	1.00579	0	NA	Inf	Inf	25	3568688	3589073	3568663	3589048	0	3568663	20385
GADOPENTETATE DIMEGLUMINE	Non_withdrawal_event	2009-2013	25	24.858	-0.61292	0.00805591	0.517846	24.858	1.00563	1.00571	1.00579	0	NA	Inf	Inf	25	3568688	3589073	3568663	3589048	0	3568663	20385
VOGLIBOSE	Non_withdrawal_event	2009-2013	25	24.858	-0.61292	0.00805591	0.517846	24.858	1.00563	1.00571	1.00579	0	NA	Inf	Inf	25	3568688	3589073	3568663	3589048	0	3568663	20385
TRIMEPRAZINE	Non_withdrawal_event	2009-2013	25	24.858	-0.61292	0.00805591	0.517846	24.858	1.00563	1.00571	1.00579	0	NA	Inf	Inf	25	3568688	3589073	3568663	3589048	0	3568663	20385
TIAMATE	Non_withdrawal_event	2009-2013	25	24.858	-0.61292	0.00805591	0.517846	24.858	1.00563	1.00571	1.00579	0	NA	Inf	Inf	25	3568688	3589073	3568663	3589048	0	3568663	20385
CEFIXIME	Non_withdrawal_event	2009-2013	25	24.858	-0.61292	0.00805591	0.517846	24.858	1.00563	1.00571	1.00579	0	NA	Inf	Inf	25	3568688	3589073	3568663	3589048	0	3568663	20385
GATTEX	Non_withdrawal_event	2009-2013	25	24.858	-0.61292	0.00805591	0.517846	24.858	1.00563	1.00571	1.00579	0	NA	Inf	Inf	25	3568688	3589073	3568663	3589048	0	3568663	20385
SOMATULINE AUTOSOLUTION	Non_withdrawal_event	2009-2013	25	24.858	-0.61292	0.00805591	0.517846	24.858	1.00563	1.00571	1.00579	0	NA	Inf	Inf	25	3568688	3589073	3568663	3589048	0	3568663	20385
DUEXIS	Non_withdrawal_event	2009-2013	25	24.858	-0.61292	0.00805591	0.517846	24.858	1.00563	1.00571	1.00579	0	NA	Inf	Inf	25	3568688	3589073	3568663	3589048	0	3568663	20385
CLOPIDEGREL	Non_withdrawal_event	2009-2013	25	24.858	-0.61292	0.00805591	0.517846	24.858	1.00563	1.00571	1.00579	0	NA	Inf	Inf	25	3568688	3589073	3568663	3589048	0	3568663	20385
EXTINA	Non_withdrawal_event	2009-2013	25	24.858	-0.61292	0.00805591	0.517846	24.858	1.00563	1.00571	1.00579	0	NA	Inf	Inf	25	3568688	3589073	3568663	3589048	0	3568663	20385
GASX PREVENTION	Non_withdrawal_event	2009-2013	25	24.858	-0.61292	0.00805591	0.517846	24.858	1.00563	1.00571	1.00579	0	NA	Inf	Inf	25	3568688	3589073	3568663	3589048	0	3568663	20385
HYPERRHO	Non_withdrawal_event	2009-2013	25	24.858	-0.61292	0.00805591	0.517846	24.858	1.00563	1.00571	1.00579	0	NA	Inf	Inf	25	3568688	3589073	3568663	3589048	0	3568663	20385
OMNIPRED	Non_withdrawal_event	2009-2013	25	24.858	-0.61292	0.00805591	0.517846	24.858	1.00563	1.00571	1.00579	0	NA	Inf	Inf	25	3568688	3589073	3568663	3589048	0	3568663	20385
ZOTEPINE	Non_withdrawal_event	2009-2013	25	24.858	-0.61292	0.00805591	0.517846	24.858	1.00563	1.00571	1.00579	0	NA	Inf	Inf	25	3568688	3589073	3568663	3589048	0	3568663	20385
CYTOSARU	Non_withdrawal_event	2009-2013	25	24.858	-0.61292	0.00805591	0.517846	24.858	1.00563	1.00571	1.00579	0	NA	Inf	Inf	25	3568688	3589073	3568663	3589048	0	3568663	20385
AMOXAPINE	Non_withdrawal_event	2009-2013	25	24.858	-0.61292	0.00805591	0.517846	24.858	1.00563	1.00571	1.00579	0	NA	Inf	Inf	25	3568688	3589073	3568663	3589048	0	3568663	20385
SUBSYS	Non_withdrawal_event	2009-2013	25	24.858	-0.61292	0.00805591	0.517846	24.858	1.00563	1.00571	1.00579	0	NA	Inf	Inf	25	3568688	3589073	3568663	3589048	0	3568663	20385
TOREM	Non_withdrawal_event	2009-2013	25	24.858	-0.61292	0.00805591	0.517846	24.858	1.00563	1.00571	1.00579	0	NA	Inf	Inf	25	3568688	3589073	3568663	3589048	0	3568663	20385
THYROXINE	Non_withdrawal_event	2009-2013	25	24.858	-0.61292	0.00805591	0.517846	24.858	1.00563	1.00571	1.00579	0	NA	Inf	Inf	25	3568688	3589073	3568663	3589048	0	3568663	20385
HYALURONATE	Non_withdrawal_event	2009-2013	25	24.858	-0.61292	0.00805591	0.517846	24.858	1.00563	1.00571	1.00579	0	NA	Inf	Inf	25	3568688	3589073	3568663	3589048	0	3568663	20385
RITODRINE	Non_withdrawal_event	2009-2013	25	24.858	-0.61292	0.00805591	0.517846	24.858	1.00563	1.00571	1.00579	0	NA	Inf	Inf	25	3568688	3589073	3568663	3589048	0	3568663	20385
ORTHOEST	Non_withdrawal_event	2009-2013	25	24.858	-0.61292	0.00805591	0.517846	24.858	1.00563	1.00571	1.00579	0	NA	Inf	Inf	25	3568688	3589073	3568663	3589048	0	3568663	20385
XIBROM	Non_withdrawal_event	2009-2013	25	24.858	-0.61292	0.00805591	0.517846	24.858	1.00563	1.00571	1.00579	0	NA	Inf	Inf	25	3568688	3589073	3568663	3589048	0	3568663	20385
ACTONEL_CALCIUM	Non_withdrawal_event	2009-2013	25	24.858	-0.61292	0.00805591	0.517846	24.858	1.00563	1.00571	1.00579	0	NA	Inf	Inf	25	3568688	3589073	3568663	3589048	0	3568663	20385
SHAKUYAKUKANZO-TO	Non_withdrawal_event	2009-2013	25	24.858	-0.61292	0.00805591	0.517846	24.858	1.00563	1.00571	1.00579	0	NA	Inf	Inf	25	3568688	3589073	3568663	3589048	0	3568663	20385
TILIDINE	Non_withdrawal_event	2009-2013	25	24.858	-0.61292	0.00805591	0.517846	24.858	1.00563	1.00571	1.00579	0	NA	Inf	Inf	25	3568688	3589073	3568663	3589048	0	3568663	20385
EXTRANEAL ZESTAW DO DIALIZY OTRZEWNOWEJ	Non_withdrawal_event	2009-2013	25	24.858	-0.61292	0.00805591	0.517846	24.858	1.00563	1.00571	1.00579	0	NA	Inf	Inf	25	3568688	3589073	3568663	3589048	0	3568663	20385
COMTESS	Non_withdrawal_event	2009-2013	25	24.858	-0.61292	0.00805591	0.517846	24.858	1.00563	1.00571	1.00579	0	NA	Inf	Inf	25	3568688	3589073	3568663	3589048	0	3568663	20385
ELECTROCONVULSIVE THERAPY	Non_withdrawal_event	2009-2013	25	24.858	-0.61292	0.00805591	0.517846	24.858	1.00563	1.00571	1.00579	0	NA	Inf	Inf	25	3568688	3589073	3568663	3589048	0	3568663	20385
PHENOL	Non_withdrawal_event	2009-2013	25	24.858	-0.61292	0.00805591	0.517846	24.858	1.00563	1.00571	1.00579	0	NA	Inf	Inf	25	3568688	3589073	3568663	3589048	0	3568663	20385
MICAMLO	Non_withdrawal_event	2009-2013	25	24.858	-0.61292	0.00805591	0.517846	24.858	1.00563	1.00571	1.00579	0	NA	Inf	Inf	25	3568688	3589073	3568663	3589048	0	3568663	20385
VANCOCIN	Non_withdrawal_event	2009-2013	25	24.858	-0.61292	0.00805591	0.517846	24.858	1.00563	1.00571	1.00579	0	NA	Inf	Inf	25	3568688	3589073	3568663	3589048	0	3568663	20385
VEGF TRAPEYE	Non_withdrawal_event	2009-2013	25	24.858	-0.61292	0.00805591	0.517846	24.858	1.00563	1.00571	1.00579	0	NA	Inf	Inf	25	3568688	3589073	3568663	3589048	0	3568663	20385
SULFA	Non_withdrawal_event	2009-2013	25	24.858	-0.61292	0.00805591	0.517846	24.858	1.00563	1.00571	1.00579	0	NA	Inf	Inf	25	3568688	3589073	3568663	3589048	0	3568663	20385
LINCOCIN	Non_withdrawal_event	2009-2013	25	24.858	-0.61292	0.00805591	0.517846	24.858	1.00563	1.00571	1.00579	0	NA	Inf	Inf	25	3568688	3589073	3568663	3589048	0	3568663	20385
TRINESSA	Non_withdrawal_event	2009-2013	25	24.858	-0.61292	0.00805591	0.517846	24.858	1.00563	1.00571	1.00579	0	NA	Inf	Inf	25	3568688	3589073	3568663	3589048	0	3568663	20385
SILECE	Non_withdrawal_event	2009-2013	25	24.858	-0.61292	0.00805591	0.517846	24.858	1.00563	1.00571	1.00579	0	NA	Inf	Inf	25	3568688	3589073	3568663	3589048	0	3568663	20385
TIOCONAZOLE	Non_withdrawal_event	2009-2013	25	24.858	-0.61292	0.00805591	0.517846	24.858	1.00563	1.00571	1.00579	0	NA	Inf	Inf	25	3568688	3589073	3568663	3589048	0	3568663	20385
EPO	Non_withdrawal_event	2009-2013	25	24.858	-0.61292	0.00805591	0.517846	24.858	1.00563	1.00571	1.00579	0	NA	Inf	Inf	25	3568688	3589073	3568663	3589048	0	3568663	20385
SANCUSO	Non_withdrawal_event	2009-2013	25	24.858	-0.61292	0.00805591	0.517846	24.858	1.00563	1.00571	1.00579	0	NA	Inf	Inf	25	3568688	3589073	3568663	3589048	0	3568663	20385
TOTALIP	Non_withdrawal_event	2009-2013	25	24.858	-0.61292	0.00805591	0.517846	24.858	1.00563	1.00571	1.00579	0	NA	Inf	Inf	25	3568688	3589073	3568663	3589048	0	3568663	20385
BENDROFLUAZIDE	Non_withdrawal_event	2009-2013	25	24.858	-0.61292	0.00805591	0.517846	24.858	1.00563	1.00571	1.00579	0	NA	Inf	Inf	25	3568688	3589073	3568663	3589048	0	3568663	20385
ATMADISC	Non_withdrawal_event	2009-2013	25	24.858	-0.61292	0.00805591	0.517846	24.858	1.00563	1.00571	1.00579	0	NA	Inf	Inf	25	3568688	3589073	3568663	3589048	0	3568663	20385
BURINEX	Non_withdrawal_event	2009-2013	25	24.858	-0.61292	0.00805591	0.517846	24.858	1.00563	1.00571	1.00579	0	NA	Inf	Inf	25	3568688	3589073	3568663	3589048	0	3568663	20385
MYLANTA	Non_withdrawal_event	2009-2013	25	24.858	-0.61292	0.00805591	0.517846	24.858	1.00563	1.00571	1.00579	0	NA	Inf	Inf	25	3568688	3589073	3568663	3589048	0	3568663	20385
DIANEAL PD PERITONEAL DIALYSIS SOL_1 PERCENT DEXT	Non_withdrawal_event	2009-2013	25	24.858	-0.61292	0.00805591	0.517846	24.858	1.00563	1.00571	1.00579	0	NA	Inf	Inf	25	3568688	3589073	3568663	3589048	0	3568663	20385
LUVERIS	Non_withdrawal_event	2009-2013	25	24.858	-0.61292	0.00805591	0.517846	24.858	1.00563	1.00571	1.00579	0	NA	Inf	Inf	25	3568688	3589073	3568663	3589048	0	3568663	20385
NUBRENZA	Non_withdrawal_event	2009-2013	25	24.858	-0.61292	0.00805591	0.517846	24.858	1.00563	1.00571	1.00579	0	NA	Inf	Inf	25	3568688	3589073	3568663	3589048	0	3568663	20385
MOVICOL	Non_withdrawal_event	2009-2013	25	24.858	-0.61292	0.00805591	0.517846	24.858	1.00563	1.00571	1.00579	0	NA	Inf	Inf	25	3568688	3589073	3568663	3589048	0	3568663	20385
QUADRAMET	Non_withdrawal_event	2009-2013	25	24.858	-0.61292	0.00805591	0.517846	24.858	1.00563	1.00571	1.00579	0	NA	Inf	Inf	25	3568688	3589073	3568663	3589048	0	3568663	20385
ALDESLEUKIN CALDE_	Non_withdrawal_event	2009-2013	25	24.858	-0.61292	0.00805591	0.517846	24.858	1.00563	1.00571	1.00579	0	NA	Inf	Inf	25	3568688	3589073	3568663	3589048	0	3568663	20385
CIBADREX T_	Non_withdrawal_event	2009-2013	25	24.858	-0.61292	0.00805591	0.517846	24.858	1.00563	1.00571	1.00579	0	NA	Inf	Inf	25	3568688	3589073	3568663	3589048	0	3568663	20385
LISTERINE COOLMINT	Non_withdrawal_event	2009-2013	25	24.858	-0.61292	0.00805591	0.517846	24.858	1.00563	1.00571	1.00579	0	NA	Inf	Inf	25	3568688	3589073	3568663	3589048	0	3568663	20385
MICOMBI	Non_withdrawal_event	2009-2013	25	24.858	-0.61292	0.00805591	0.517846	24.858	1.00563	1.00571	1.00579	0	NA	Inf	Inf	25	3568688	3589073	3568663	3589048	0	3568663	20385
ZITROMAX	Non_withdrawal_event	2009-2013	25	24.858	-0.61292	0.00805591	0.517846	24.858	1.00563	1.00571	1.00579	0	NA	Inf	Inf	25	3568688	3589073	3568663	3589048	0	3568663	20385
ZD	Non_withdrawal_event	2009-2013	25	24.858	-0.61292	0.00805591	0.517846	24.858	1.00563	1.00571	1.00579	0	NA	Inf	Inf	25	3568688	3589073	3568663	3589048	0	3568663	20385
PROVAS	Non_withdrawal_event	2009-2013	25	24.858	-0.61292	0.00805591	0.517846	24.858	1.00563	1.00571	1.00579	0	NA	Inf	Inf	25	3568688	3589073	3568663	3589048	0	3568663	20385
NEUMEGA	Non_withdrawal_event	2009-2013	25	24.858	-0.61292	0.00805591	0.517846	24.858	1.00563	1.00571	1.00579	0	NA	Inf	Inf	25	3568688	3589073	3568663	3589048	0	3568663	20385
METACAM	Non_withdrawal_event	2009-2013	25	24.858	-0.61292	0.00805591	0.517846	24.858	1.00563	1.00571	1.00579	0	NA	Inf	Inf	25	3568688	3589073	3568663	3589048	0	3568663	20385
PL GRAN	Non_withdrawal_event	2009-2013	25	24.858	-0.61292	0.00805591	0.517846	24.858	1.00563	1.00571	1.00579	0	NA	Inf	Inf	25	3568688	3589073	3568663	3589048	0	3568663	20385
ORAP	Non_withdrawal_event	2009-2013	25	24.858	-0.61292	0.00805591	0.517846	24.858	1.00563	1.00571	1.00579	0	NA	Inf	Inf	25	3568688	3589073	3568663	3589048	0	3568663	20385
PREPIDIL	Non_withdrawal_event	2009-2013	25	24.858	-0.61292	0.00805591	0.517846	24.858	1.00563	1.00571	1.00579	0	NA	Inf	Inf	25	3568688	3589073	3568663	3589048	0	3568663	20385
LTHYROXIN	Non_withdrawal_event	2009-2013	25	24.858	-0.61292	0.00805591	0.517846	24.858	1.00563	1.00571	1.00579	0	NA	Inf	Inf	25	3568688	3589073	3568663	3589048	0	3568663	20385
TRERIEF	Non_withdrawal_event	2009-2013	25	24.858	-0.61292	0.00805591	0.517846	24.858	1.00563	1.00571	1.00579	0	NA	Inf	Inf	25	3568688	3589073	3568663	3589048	0	3568663	20385
SEPTANEST	Non_withdrawal_event	2009-2013	25	24.858	-0.61292	0.00805591	0.517846	24.858	1.00563	1.00571	1.00579	0	NA	Inf	Inf	25	3568688	3589073	3568663	3589048	0	3568663	20385
SITAGLIPTIN	Non_withdrawal_event	2009-2013	8878	8828.57	-0.0221136	0.00805454	0.0379063	8828.45	1.00538	1.00561	1.00585	174.637	7.1599	50.8367	360.951	8879	3568688	3589073	3559810	3580194	1	3559810	20384
CETUXIMAB	Non_withdrawal_event	2009-2013	8668	8619.76	-0.0224827	0.0080506	0.0382598	8619.65	1.00537	1.00561	1.00585	174.648	6.99011	49.6313	352.393	8669	3568688	3589073	3560020	3580404	1	3560020	20384
PSEUDOEPHEDRINE	Non_withdrawal_event	2004-2008	777	772.674	-0.0951973	0.00804985	0.107683	772.672	1.00055	1.0056	1.01068	371.115	0.783738	2.09369	5.59311	781	1716071	1734563	1715294	1733782	4	1715294	18488
IVACAFTOR	Non_withdrawal_event	2009-2013	24	23.8637	-0.626868	0.00804932	0.527199	23.8637	1.00563	1.00571	1.00579	0	NA	Inf	Inf	24	3568688	3589073	3568664	3589049	0	3568664	20385
MIDOSTAURIN	Non_withdrawal_event	2009-2013	24	23.8637	-0.626868	0.00804932	0.527199	23.8637	1.00563	1.00571	1.00579	0	NA	Inf	Inf	24	3568688	3589073	3568664	3589049	0	3568664	20385
CICLESONIDE	Non_withdrawal_event	2009-2013	24	23.8637	-0.626868	0.00804932	0.527199	23.8637	1.00563	1.00571	1.00579	0	NA	Inf	Inf	24	3568688	3589073	3568664	3589049	0	3568664	20385
CEFTAROLINE FOSAMIL	Non_withdrawal_event	2009-2013	24	23.8637	-0.626868	0.00804932	0.527199	23.8637	1.00563	1.00571	1.00579	0	NA	Inf	Inf	24	3568688	3589073	3568664	3589049	0	3568664	20385
PLERIXAFOR	Non_withdrawal_event	2009-2013	24	23.8637	-0.626868	0.00804932	0.527199	23.8637	1.00563	1.00571	1.00579	0	NA	Inf	Inf	24	3568688	3589073	3568664	3589049	0	3568664	20385
CEFTAROLINE	Non_withdrawal_event	2009-2013	24	23.8637	-0.626868	0.00804932	0.527199	23.8637	1.00563	1.00571	1.00579	0	NA	Inf	Inf	24	3568688	3589073	3568664	3589049	0	3568664	20385
FEIBA VH IMMUNO	Non_withdrawal_event	2009-2013	24	23.8637	-0.626868	0.00804932	0.527199	23.8637	1.00563	1.00571	1.00579	0	NA	Inf	Inf	24	3568688	3589073	3568664	3589049	0	3568664	20385
PIPAMPERONE	Non_withdrawal_event	2009-2013	24	23.8637	-0.626868	0.00804932	0.527199	23.8637	1.00563	1.00571	1.00579	0	NA	Inf	Inf	24	3568688	3589073	3568664	3589049	0	3568664	20385
MEKINIST	Non_withdrawal_event	2009-2013	24	23.8637	-0.626868	0.00804932	0.527199	23.8637	1.00563	1.00571	1.00579	0	NA	Inf	Inf	24	3568688	3589073	3568664	3589049	0	3568664	20385
INDINIVIR	Non_withdrawal_event	2009-2013	24	23.8637	-0.626868	0.00804932	0.527199	23.8637	1.00563	1.00571	1.00579	0	NA	Inf	Inf	24	3568688	3589073	3568664	3589049	0	3568664	20385
HYDROCHLOROTHIAZIDE_SPIRONOLACTONE	Non_withdrawal_event	2009-2013	24	23.8637	-0.626868	0.00804932	0.527199	23.8637	1.00563	1.00571	1.00579	0	NA	Inf	Inf	24	3568688	3589073	3568664	3589049	0	3568664	20385
NIMODIPINE	Non_withdrawal_event	2009-2013	24	23.8637	-0.626868	0.00804932	0.527199	23.8637	1.00563	1.00571	1.00579	0	NA	Inf	Inf	24	3568688	3589073	3568664	3589049	0	3568664	20385
ADDITIONAL STUDY MEDICATION	Non_withdrawal_event	2009-2013	24	23.8637	-0.626868	0.00804932	0.527199	23.8637	1.00563	1.00571	1.00579	0	NA	Inf	Inf	24	3568688	3589073	3568664	3589049	0	3568664	20385
ALKASELTZER PLUS COLD FORMULA ORANGE ZEST	Non_withdrawal_event	2009-2013	24	23.8637	-0.626868	0.00804932	0.527199	23.8637	1.00563	1.00571	1.00579	0	NA	Inf	Inf	24	3568688	3589073	3568664	3589049	0	3568664	20385
BOTOXï¿½ï¿½	Non_withdrawal_event	2009-2013	24	23.8637	-0.626868	0.00804932	0.527199	23.8637	1.00563	1.00571	1.00579	0	NA	Inf	Inf	24	3568688	3589073	3568664	3589049	0	3568664	20385
BSS INTRAOCULAR	Non_withdrawal_event	2009-2013	24	23.8637	-0.626868	0.00804932	0.527199	23.8637	1.00563	1.00571	1.00579	0	NA	Inf	Inf	24	3568688	3589073	3568664	3589049	0	3568664	20385
DYSPORT BOTULINUM TOXIN TYPE )	Non_withdrawal_event	2009-2013	24	23.8637	-0.626868	0.00804932	0.527199	23.8637	1.00563	1.00571	1.00579	0	NA	Inf	Inf	24	3568688	3589073	3568664	3589049	0	3568664	20385
OLMESARTAN MEDOXOMILAMLODIPINE_HYDROCHLOROTHIAZIDE	Non_withdrawal_event	2009-2013	24	23.8637	-0.626868	0.00804932	0.527199	23.8637	1.00563	1.00571	1.00579	0	NA	Inf	Inf	24	3568688	3589073	3568664	3589049	0	3568664	20385
NEOMERCAZOLE	Non_withdrawal_event	2009-2013	24	23.8637	-0.626868	0.00804932	0.527199	23.8637	1.00563	1.00571	1.00579	0	NA	Inf	Inf	24	3568688	3589073	3568664	3589049	0	3568664	20385
ANALGESIC	Non_withdrawal_event	2009-2013	24	23.8637	-0.626868	0.00804932	0.527199	23.8637	1.00563	1.00571	1.00579	0	NA	Inf	Inf	24	3568688	3589073	3568664	3589049	0	3568664	20385
CYMEVENE	Non_withdrawal_event	2009-2013	24	23.8637	-0.626868	0.00804932	0.527199	23.8637	1.00563	1.00571	1.00579	0	NA	Inf	Inf	24	3568688	3589073	3568664	3589049	0	3568664	20385
MLN	Non_withdrawal_event	2009-2013	24	23.8637	-0.626868	0.00804932	0.527199	23.8637	1.00563	1.00571	1.00579	0	NA	Inf	Inf	24	3568688	3589073	3568664	3589049	0	3568664	20385
GONADORELIN	Non_withdrawal_event	2009-2013	24	23.8637	-0.626868	0.00804932	0.527199	23.8637	1.00563	1.00571	1.00579	0	NA	Inf	Inf	24	3568688	3589073	3568664	3589049	0	3568664	20385
VENTAVIS BAYER SCHERING	Non_withdrawal_event	2009-2013	24	23.8637	-0.626868	0.00804932	0.527199	23.8637	1.00563	1.00571	1.00579	0	NA	Inf	Inf	24	3568688	3589073	3568664	3589049	0	3568664	20385
DIFLUNISAL	Non_withdrawal_event	2009-2013	24	23.8637	-0.626868	0.00804932	0.527199	23.8637	1.00563	1.00571	1.00579	0	NA	Inf	Inf	24	3568688	3589073	3568664	3589049	0	3568664	20385
SIRDALUD	Non_withdrawal_event	2009-2013	24	23.8637	-0.626868	0.00804932	0.527199	23.8637	1.00563	1.00571	1.00579	0	NA	Inf	Inf	24	3568688	3589073	3568664	3589049	0	3568664	20385
SUFENTA	Non_withdrawal_event	2009-2013	24	23.8637	-0.626868	0.00804932	0.527199	23.8637	1.00563	1.00571	1.00579	0	NA	Inf	Inf	24	3568688	3589073	3568664	3589049	0	3568664	20385
KARIVA	Non_withdrawal_event	2009-2013	24	23.8637	-0.626868	0.00804932	0.527199	23.8637	1.00563	1.00571	1.00579	0	NA	Inf	Inf	24	3568688	3589073	3568664	3589049	0	3568664	20385
FLUOXETINE_OLANZAPINE	Non_withdrawal_event	2009-2013	24	23.8637	-0.626868	0.00804932	0.527199	23.8637	1.00563	1.00571	1.00579	0	NA	Inf	Inf	24	3568688	3589073	3568664	3589049	0	3568664	20385
CEDIRANIB	Non_withdrawal_event	2009-2013	24	23.8637	-0.626868	0.00804932	0.527199	23.8637	1.00563	1.00571	1.00579	0	NA	Inf	Inf	24	3568688	3589073	3568664	3589049	0	3568664	20385
NISOLDIPINE	Non_withdrawal_event	2009-2013	24	23.8637	-0.626868	0.00804932	0.527199	23.8637	1.00563	1.00571	1.00579	0	NA	Inf	Inf	24	3568688	3589073	3568664	3589049	0	3568664	20385
METHYLERGOMETRINE	Non_withdrawal_event	2009-2013	24	23.8637	-0.626868	0.00804932	0.527199	23.8637	1.00563	1.00571	1.00579	0	NA	Inf	Inf	24	3568688	3589073	3568664	3589049	0	3568664	20385
CP,	Non_withdrawal_event	2009-2013	24	23.8637	-0.626868	0.00804932	0.527199	23.8637	1.00563	1.00571	1.00579	0	NA	Inf	Inf	24	3568688	3589073	3568664	3589049	0	3568664	20385
TEMERIT	Non_withdrawal_event	2009-2013	24	23.8637	-0.626868	0.00804932	0.527199	23.8637	1.00563	1.00571	1.00579	0	NA	Inf	Inf	24	3568688	3589073	3568664	3589049	0	3568664	20385
PANHEMATIN	Non_withdrawal_event	2009-2013	24	23.8637	-0.626868	0.00804932	0.527199	23.8637	1.00563	1.00571	1.00579	0	NA	Inf	Inf	24	3568688	3589073	3568664	3589049	0	3568664	20385
CELESTENE	Non_withdrawal_event	2009-2013	24	23.8637	-0.626868	0.00804932	0.527199	23.8637	1.00563	1.00571	1.00579	0	NA	Inf	Inf	24	3568688	3589073	3568664	3589049	0	3568664	20385
VITAMIN C	Non_withdrawal_event	2009-2013	24	23.8637	-0.626868	0.00804932	0.527199	23.8637	1.00563	1.00571	1.00579	0	NA	Inf	Inf	24	3568688	3589073	3568664	3589049	0	3568664	20385
ATRA	Non_withdrawal_event	2009-2013	24	23.8637	-0.626868	0.00804932	0.527199	23.8637	1.00563	1.00571	1.00579	0	NA	Inf	Inf	24	3568688	3589073	3568664	3589049	0	3568664	20385
NASANYL	Non_withdrawal_event	2009-2013	24	23.8637	-0.626868	0.00804932	0.527199	23.8637	1.00563	1.00571	1.00579	0	NA	Inf	Inf	24	3568688	3589073	3568664	3589049	0	3568664	20385
SYNERCID	Non_withdrawal_event	2009-2013	24	23.8637	-0.626868	0.00804932	0.527199	23.8637	1.00563	1.00571	1.00579	0	NA	Inf	Inf	24	3568688	3589073	3568664	3589049	0	3568664	20385
CEFOBID	Non_withdrawal_event	2009-2013	24	23.8637	-0.626868	0.00804932	0.527199	23.8637	1.00563	1.00571	1.00579	0	NA	Inf	Inf	24	3568688	3589073	3568664	3589049	0	3568664	20385
HCG	Non_withdrawal_event	2009-2013	24	23.8637	-0.626868	0.00804932	0.527199	23.8637	1.00563	1.00571	1.00579	0	NA	Inf	Inf	24	3568688	3589073	3568664	3589049	0	3568664	20385
METICORTEN	Non_withdrawal_event	2009-2013	24	23.8637	-0.626868	0.00804932	0.527199	23.8637	1.00563	1.00571	1.00579	0	NA	Inf	Inf	24	3568688	3589073	3568664	3589049	0	3568664	20385
NITRGLYCERIN	Non_withdrawal_event	2009-2013	24	23.8637	-0.626868	0.00804932	0.527199	23.8637	1.00563	1.00571	1.00579	0	NA	Inf	Inf	24	3568688	3589073	3568664	3589049	0	3568664	20385
METEX	Non_withdrawal_event	2009-2013	24	23.8637	-0.626868	0.00804932	0.527199	23.8637	1.00563	1.00571	1.00579	0	NA	Inf	Inf	24	3568688	3589073	3568664	3589049	0	3568664	20385
PROGRAFT	Non_withdrawal_event	2009-2013	24	23.8637	-0.626868	0.00804932	0.527199	23.8637	1.00563	1.00571	1.00579	0	NA	Inf	Inf	24	3568688	3589073	3568664	3589049	0	3568664	20385
GELATIN	Non_withdrawal_event	2009-2013	24	23.8637	-0.626868	0.00804932	0.527199	23.8637	1.00563	1.00571	1.00579	0	NA	Inf	Inf	24	3568688	3589073	3568664	3589049	0	3568664	20385
BUSILVEX	Non_withdrawal_event	2009-2013	24	23.8637	-0.626868	0.00804932	0.527199	23.8637	1.00563	1.00571	1.00579	0	NA	Inf	Inf	24	3568688	3589073	3568664	3589049	0	3568664	20385
DIANTALVIC	Non_withdrawal_event	2009-2013	24	23.8637	-0.626868	0.00804932	0.527199	23.8637	1.00563	1.00571	1.00579	0	NA	Inf	Inf	24	3568688	3589073	3568664	3589049	0	3568664	20385
ATG FRESENIUS	Non_withdrawal_event	2009-2013	24	23.8637	-0.626868	0.00804932	0.527199	23.8637	1.00563	1.00571	1.00579	0	NA	Inf	Inf	24	3568688	3589073	3568664	3589049	0	3568664	20385
GAMMAPLEX	Non_withdrawal_event	2009-2013	24	23.8637	-0.626868	0.00804932	0.527199	23.8637	1.00563	1.00571	1.00579	0	NA	Inf	Inf	24	3568688	3589073	3568664	3589049	0	3568664	20385
TSU	Non_withdrawal_event	2009-2013	24	23.8637	-0.626868	0.00804932	0.527199	23.8637	1.00563	1.00571	1.00579	0	NA	Inf	Inf	24	3568688	3589073	3568664	3589049	0	3568664	20385
LUPRAC	Non_withdrawal_event	2009-2013	24	23.8637	-0.626868	0.00804932	0.527199	23.8637	1.00563	1.00571	1.00579	0	NA	Inf	Inf	24	3568688	3589073	3568664	3589049	0	3568664	20385
BC	Non_withdrawal_event	2009-2013	24	23.8637	-0.626868	0.00804932	0.527199	23.8637	1.00563	1.00571	1.00579	0	NA	Inf	Inf	24	3568688	3589073	3568664	3589049	0	3568664	20385
CITANEST	Non_withdrawal_event	2009-2013	24	23.8637	-0.626868	0.00804932	0.527199	23.8637	1.00563	1.00571	1.00579	0	NA	Inf	Inf	24	3568688	3589073	3568664	3589049	0	3568664	20385
ASPIRINA	Non_withdrawal_event	2009-2013	24	23.8637	-0.626868	0.00804932	0.527199	23.8637	1.00563	1.00571	1.00579	0	NA	Inf	Inf	24	3568688	3589073	3568664	3589049	0	3568664	20385
GESTODENE_ETHINYL ESTRADIOL	Non_withdrawal_event	2009-2013	24	23.8637	-0.626868	0.00804932	0.527199	23.8637	1.00563	1.00571	1.00579	0	NA	Inf	Inf	24	3568688	3589073	3568664	3589049	0	3568664	20385
MARCOUMAR	Non_withdrawal_event	2009-2013	24	23.8637	-0.626868	0.00804932	0.527199	23.8637	1.00563	1.00571	1.00579	0	NA	Inf	Inf	24	3568688	3589073	3568664	3589049	0	3568664	20385
COOLMETEC	Non_withdrawal_event	2009-2013	24	23.8637	-0.626868	0.00804932	0.527199	23.8637	1.00563	1.00571	1.00579	0	NA	Inf	Inf	24	3568688	3589073	3568664	3589049	0	3568664	20385
BRONKAID	Non_withdrawal_event	2009-2013	24	23.8637	-0.626868	0.00804932	0.527199	23.8637	1.00563	1.00571	1.00579	0	NA	Inf	Inf	24	3568688	3589073	3568664	3589049	0	3568664	20385
ANASTRAZOLE	Non_withdrawal_event	2009-2013	24	23.8637	-0.626868	0.00804932	0.527199	23.8637	1.00563	1.00571	1.00579	0	NA	Inf	Inf	24	3568688	3589073	3568664	3589049	0	3568664	20385
ANTITHYMOCYTE GLOBULIN RABBIT	Non_withdrawal_event	2009-2013	24	23.8637	-0.626868	0.00804932	0.527199	23.8637	1.00563	1.00571	1.00579	0	NA	Inf	Inf	24	3568688	3589073	3568664	3589049	0	3568664	20385
NUTRINEAL PD BAG	Non_withdrawal_event	2009-2013	24	23.8637	-0.626868	0.00804932	0.527199	23.8637	1.00563	1.00571	1.00579	0	NA	Inf	Inf	24	3568688	3589073	3568664	3589049	0	3568664	20385
MARCAIN	Non_withdrawal_event	2009-2013	24	23.8637	-0.626868	0.00804932	0.527199	23.8637	1.00563	1.00571	1.00579	0	NA	Inf	Inf	24	3568688	3589073	3568664	3589049	0	3568664	20385
SALAZOSULFAPYRIDINE	Non_withdrawal_event	2009-2013	24	23.8637	-0.626868	0.00804932	0.527199	23.8637	1.00563	1.00571	1.00579	0	NA	Inf	Inf	24	3568688	3589073	3568664	3589049	0	3568664	20385
PENICILLAMINE	Non_withdrawal_event	2009-2013	23	22.8694	-0.641764	0.00804216	0.537106	22.8694	1.00563	1.00571	1.00579	0	NA	Inf	Inf	23	3568688	3589073	3568665	3589050	0	3568665	20385
PROPYLENE_GLYCOL	Non_withdrawal_event	2009-2013	23	22.8694	-0.641764	0.00804216	0.537106	22.8694	1.00563	1.00571	1.00579	0	NA	Inf	Inf	23	3568688	3589073	3568665	3589050	0	3568665	20385
ILETIN	Non_withdrawal_event	2009-2013	23	22.8694	-0.641764	0.00804216	0.537106	22.8694	1.00563	1.00571	1.00579	0	NA	Inf	Inf	23	3568688	3589073	3568665	3589050	0	3568665	20385
BETAHISTINE	Non_withdrawal_event	2009-2013	23	22.8694	-0.641764	0.00804216	0.537106	22.8694	1.00563	1.00571	1.00579	0	NA	Inf	Inf	23	3568688	3589073	3568665	3589050	0	3568665	20385
ERYTHROMYCIN ETHYLSUCCINATE	Non_withdrawal_event	2009-2013	23	22.8694	-0.641764	0.00804216	0.537106	22.8694	1.00563	1.00571	1.00579	0	NA	Inf	Inf	23	3568688	3589073	3568665	3589050	0	3568665	20385
ESMOLOL	Non_withdrawal_event	2009-2013	23	22.8694	-0.641764	0.00804216	0.537106	22.8694	1.00563	1.00571	1.00579	0	NA	Inf	Inf	23	3568688	3589073	3568665	3589050	0	3568665	20385
AMIFOSTINE	Non_withdrawal_event	2009-2013	23	22.8694	-0.641764	0.00804216	0.537106	22.8694	1.00563	1.00571	1.00579	0	NA	Inf	Inf	23	3568688	3589073	3568665	3589050	0	3568665	20385
ACULAR	Non_withdrawal_event	2009-2013	23	22.8694	-0.641764	0.00804216	0.537106	22.8694	1.00563	1.00571	1.00579	0	NA	Inf	Inf	23	3568688	3589073	3568665	3589050	0	3568665	20385
PHOSPHATES	Non_withdrawal_event	2009-2013	23	22.8694	-0.641764	0.00804216	0.537106	22.8694	1.00563	1.00571	1.00579	0	NA	Inf	Inf	23	3568688	3589073	3568665	3589050	0	3568665	20385
ALISKIRENAMOLODIPINE_HYDROCHLOROTHIAZIDE	Non_withdrawal_event	2009-2013	23	22.8694	-0.641764	0.00804216	0.537106	22.8694	1.00563	1.00571	1.00579	0	NA	Inf	Inf	23	3568688	3589073	3568665	3589050	0	3568665	20385
SODIUMPOTASSIUM	Non_withdrawal_event	2009-2013	23	22.8694	-0.641764	0.00804216	0.537106	22.8694	1.00563	1.00571	1.00579	0	NA	Inf	Inf	23	3568688	3589073	3568665	3589050	0	3568665	20385
CCI	Non_withdrawal_event	2009-2013	23	22.8694	-0.641764	0.00804216	0.537106	22.8694	1.00563	1.00571	1.00579	0	NA	Inf	Inf	23	3568688	3589073	3568665	3589050	0	3568665	20385
GALVUS MET COMBIPACK	Non_withdrawal_event	2009-2013	23	22.8694	-0.641764	0.00804216	0.537106	22.8694	1.00563	1.00571	1.00579	0	NA	Inf	Inf	23	3568688	3589073	3568665	3589050	0	3568665	20385
GEMCITABINE_	Non_withdrawal_event	2009-2013	23	22.8694	-0.641764	0.00804216	0.537106	22.8694	1.00563	1.00571	1.00579	0	NA	Inf	Inf	23	3568688	3589073	3568665	3589050	0	3568665	20385
BLINDED FEBUXOSTAT	Non_withdrawal_event	2009-2013	23	22.8694	-0.641764	0.00804216	0.537106	22.8694	1.00563	1.00571	1.00579	0	NA	Inf	Inf	23	3568688	3589073	3568665	3589050	0	3568665	20385
FLUNARIZINE	Non_withdrawal_event	2009-2013	23	22.8694	-0.641764	0.00804216	0.537106	22.8694	1.00563	1.00571	1.00579	0	NA	Inf	Inf	23	3568688	3589073	3568665	3589050	0	3568665	20385
TRILYTE	Non_withdrawal_event	2009-2013	23	22.8694	-0.641764	0.00804216	0.537106	22.8694	1.00563	1.00571	1.00579	0	NA	Inf	Inf	23	3568688	3589073	3568665	3589050	0	3568665	20385
ANTIDIABETICS	Non_withdrawal_event	2009-2013	23	22.8694	-0.641764	0.00804216	0.537106	22.8694	1.00563	1.00571	1.00579	0	NA	Inf	Inf	23	3568688	3589073	3568665	3589050	0	3568665	20385
COLAZAL	Non_withdrawal_event	2009-2013	23	22.8694	-0.641764	0.00804216	0.537106	22.8694	1.00563	1.00571	1.00579	0	NA	Inf	Inf	23	3568688	3589073	3568665	3589050	0	3568665	20385
JASMINE	Non_withdrawal_event	2009-2013	23	22.8694	-0.641764	0.00804216	0.537106	22.8694	1.00563	1.00571	1.00579	0	NA	Inf	Inf	23	3568688	3589073	3568665	3589050	0	3568665	20385
HELIXATE FS	Non_withdrawal_event	2009-2013	23	22.8694	-0.641764	0.00804216	0.537106	22.8694	1.00563	1.00571	1.00579	0	NA	Inf	Inf	23	3568688	3589073	3568665	3589050	0	3568665	20385
KIDROLASE	Non_withdrawal_event	2009-2013	23	22.8694	-0.641764	0.00804216	0.537106	22.8694	1.00563	1.00571	1.00579	0	NA	Inf	Inf	23	3568688	3589073	3568665	3589050	0	3568665	20385
TRINORDIOL	Non_withdrawal_event	2009-2013	23	22.8694	-0.641764	0.00804216	0.537106	22.8694	1.00563	1.00571	1.00579	0	NA	Inf	Inf	23	3568688	3589073	3568665	3589050	0	3568665	20385
MINOCIN	Non_withdrawal_event	2009-2013	23	22.8694	-0.641764	0.00804216	0.537106	22.8694	1.00563	1.00571	1.00579	0	NA	Inf	Inf	23	3568688	3589073	3568665	3589050	0	3568665	20385
LOPINAVIR WRITONAVIR	Non_withdrawal_event	2009-2013	23	22.8694	-0.641764	0.00804216	0.537106	22.8694	1.00563	1.00571	1.00579	0	NA	Inf	Inf	23	3568688	3589073	3568665	3589050	0	3568665	20385
MYONAL	Non_withdrawal_event	2009-2013	23	22.8694	-0.641764	0.00804216	0.537106	22.8694	1.00563	1.00571	1.00579	0	NA	Inf	Inf	23	3568688	3589073	3568665	3589050	0	3568665	20385
CIPROXAN	Non_withdrawal_event	2009-2013	23	22.8694	-0.641764	0.00804216	0.537106	22.8694	1.00563	1.00571	1.00579	0	NA	Inf	Inf	23	3568688	3589073	3568665	3589050	0	3568665	20385
PHYSIONEAL	Non_withdrawal_event	2009-2013	23	22.8694	-0.641764	0.00804216	0.537106	22.8694	1.00563	1.00571	1.00579	0	NA	Inf	Inf	23	3568688	3589073	3568665	3589050	0	3568665	20385
NATRILIX	Non_withdrawal_event	2009-2013	23	22.8694	-0.641764	0.00804216	0.537106	22.8694	1.00563	1.00571	1.00579	0	NA	Inf	Inf	23	3568688	3589073	3568665	3589050	0	3568665	20385
CONTROLOC	Non_withdrawal_event	2009-2013	23	22.8694	-0.641764	0.00804216	0.537106	22.8694	1.00563	1.00571	1.00579	0	NA	Inf	Inf	23	3568688	3589073	3568665	3589050	0	3568665	20385
CHORIOGONADOTROPIN ALFA	Non_withdrawal_event	2009-2013	23	22.8694	-0.641764	0.00804216	0.537106	22.8694	1.00563	1.00571	1.00579	0	NA	Inf	Inf	23	3568688	3589073	3568665	3589050	0	3568665	20385
AMFETAMINE	Non_withdrawal_event	2009-2013	23	22.8694	-0.641764	0.00804216	0.537106	22.8694	1.00563	1.00571	1.00579	0	NA	Inf	Inf	23	3568688	3589073	3568665	3589050	0	3568665	20385
PYDOXAL	Non_withdrawal_event	2009-2013	23	22.8694	-0.641764	0.00804216	0.537106	22.8694	1.00563	1.00571	1.00579	0	NA	Inf	Inf	23	3568688	3589073	3568665	3589050	0	3568665	20385
PREDONINE_	Non_withdrawal_event	2009-2013	23	22.8694	-0.641764	0.00804216	0.537106	22.8694	1.00563	1.00571	1.00579	0	NA	Inf	Inf	23	3568688	3589073	3568665	3589050	0	3568665	20385
FEIBA NF	Non_withdrawal_event	2009-2013	23	22.8694	-0.641764	0.00804216	0.537106	22.8694	1.00563	1.00571	1.00579	0	NA	Inf	Inf	23	3568688	3589073	3568665	3589050	0	3568665	20385
VECLAM	Non_withdrawal_event	2009-2013	23	22.8694	-0.641764	0.00804216	0.537106	22.8694	1.00563	1.00571	1.00579	0	NA	Inf	Inf	23	3568688	3589073	3568665	3589050	0	3568665	20385
MAGLAX	Non_withdrawal_event	2009-2013	23	22.8694	-0.641764	0.00804216	0.537106	22.8694	1.00563	1.00571	1.00579	0	NA	Inf	Inf	23	3568688	3589073	3568665	3589050	0	3568665	20385
GLUMETZA	Non_withdrawal_event	2009-2013	23	22.8694	-0.641764	0.00804216	0.537106	22.8694	1.00563	1.00571	1.00579	0	NA	Inf	Inf	23	3568688	3589073	3568665	3589050	0	3568665	20385
EMYCIN	Non_withdrawal_event	2009-2013	23	22.8694	-0.641764	0.00804216	0.537106	22.8694	1.00563	1.00571	1.00579	0	NA	Inf	Inf	23	3568688	3589073	3568665	3589050	0	3568665	20385
ANGIOMAX ANGIOX	Non_withdrawal_event	2009-2013	23	22.8694	-0.641764	0.00804216	0.537106	22.8694	1.00563	1.00571	1.00579	0	NA	Inf	Inf	23	3568688	3589073	3568665	3589050	0	3568665	20385
SGN	Non_withdrawal_event	2009-2013	23	22.8694	-0.641764	0.00804216	0.537106	22.8694	1.00563	1.00571	1.00579	0	NA	Inf	Inf	23	3568688	3589073	3568665	3589050	0	3568665	20385
HYPNOTICS_SEDATIVES	Non_withdrawal_event	2009-2013	23	22.8694	-0.641764	0.00804216	0.537106	22.8694	1.00563	1.00571	1.00579	0	NA	Inf	Inf	23	3568688	3589073	3568665	3589050	0	3568665	20385
EQUA	Non_withdrawal_event	2009-2013	23	22.8694	-0.641764	0.00804216	0.537106	22.8694	1.00563	1.00571	1.00579	0	NA	Inf	Inf	23	3568688	3589073	3568665	3589050	0	3568665	20385
PULMICORT TURBUHALER	Non_withdrawal_event	2009-2013	23	22.8694	-0.641764	0.00804216	0.537106	22.8694	1.00563	1.00571	1.00579	0	NA	Inf	Inf	23	3568688	3589073	3568665	3589050	0	3568665	20385
ANTRA	Non_withdrawal_event	2009-2013	23	22.8694	-0.641764	0.00804216	0.537106	22.8694	1.00563	1.00571	1.00579	0	NA	Inf	Inf	23	3568688	3589073	3568665	3589050	0	3568665	20385
ALOSITOL	Non_withdrawal_event	2009-2013	23	22.8694	-0.641764	0.00804216	0.537106	22.8694	1.00563	1.00571	1.00579	0	NA	Inf	Inf	23	3568688	3589073	3568665	3589050	0	3568665	20385
BREVIBLOC	Non_withdrawal_event	2009-2013	23	22.8694	-0.641764	0.00804216	0.537106	22.8694	1.00563	1.00571	1.00579	0	NA	Inf	Inf	23	3568688	3589073	3568665	3589050	0	3568665	20385
_COLD PREPARATIONS	Non_withdrawal_event	2009-2013	23	22.8694	-0.641764	0.00804216	0.537106	22.8694	1.00563	1.00571	1.00579	0	NA	Inf	Inf	23	3568688	3589073	3568665	3589050	0	3568665	20385
COVERAHS	Non_withdrawal_event	2009-2013	23	22.8694	-0.641764	0.00804216	0.537106	22.8694	1.00563	1.00571	1.00579	0	NA	Inf	Inf	23	3568688	3589073	3568665	3589050	0	3568665	20385
ZOSTAVAX	Non_withdrawal_event	2009-2013	23	22.8694	-0.641764	0.00804216	0.537106	22.8694	1.00563	1.00571	1.00579	0	NA	Inf	Inf	23	3568688	3589073	3568665	3589050	0	3568665	20385
ALKASELTZER PLUS COLD_	Non_withdrawal_event	2009-2013	23	22.8694	-0.641764	0.00804216	0.537106	22.8694	1.00563	1.00571	1.00579	0	NA	Inf	Inf	23	3568688	3589073	3568665	3589050	0	3568665	20385
CITRACAL PETITES	Non_withdrawal_event	2009-2013	23	22.8694	-0.641764	0.00804216	0.537106	22.8694	1.00563	1.00571	1.00579	0	NA	Inf	Inf	23	3568688	3589073	3568665	3589050	0	3568665	20385
RECOTHROM	Non_withdrawal_event	2009-2013	23	22.8694	-0.641764	0.00804216	0.537106	22.8694	1.00563	1.00571	1.00579	0	NA	Inf	Inf	23	3568688	3589073	3568665	3589050	0	3568665	20385
PERITONEAL DIALYSIS	Non_withdrawal_event	2009-2013	23	22.8694	-0.641764	0.00804216	0.537106	22.8694	1.00563	1.00571	1.00579	0	NA	Inf	Inf	23	3568688	3589073	3568665	3589050	0	3568665	20385
AFATINIB	Non_withdrawal_event	2009-2013	22	21.875	-0.65772	0.00803437	0.547624	21.875	1.00563	1.00571	1.00579	0	NA	Inf	Inf	22	3568688	3589073	3568666	3589051	0	3568666	20385
GADOBUTROL	Non_withdrawal_event	2009-2013	22	21.875	-0.65772	0.00803437	0.547624	21.875	1.00563	1.00571	1.00579	0	NA	Inf	Inf	22	3568688	3589073	3568666	3589051	0	3568666	20385
CHOLECALCIFEROL	Non_withdrawal_event	2009-2013	22	21.875	-0.65772	0.00803437	0.547624	21.875	1.00563	1.00571	1.00579	0	NA	Inf	Inf	22	3568688	3589073	3568666	3589051	0	3568666	20385
HYDROXOCOBALAMIN	Non_withdrawal_event	2009-2013	22	21.875	-0.65772	0.00803437	0.547624	21.875	1.00563	1.00571	1.00579	0	NA	Inf	Inf	22	3568688	3589073	3568666	3589051	0	3568666	20385
QUINIDINE	Non_withdrawal_event	2009-2013	22	21.875	-0.65772	0.00803437	0.547624	21.875	1.00563	1.00571	1.00579	0	NA	Inf	Inf	22	3568688	3589073	3568666	3589051	0	3568666	20385
FEMRING	Non_withdrawal_event	2009-2013	22	21.875	-0.65772	0.00803437	0.547624	21.875	1.00563	1.00571	1.00579	0	NA	Inf	Inf	22	3568688	3589073	3568666	3589051	0	3568666	20385
NIZATIDINE	Non_withdrawal_event	2009-2013	22	21.875	-0.65772	0.00803437	0.547624	21.875	1.00563	1.00571	1.00579	0	NA	Inf	Inf	22	3568688	3589073	3568666	3589051	0	3568666	20385
FLUORIDE	Non_withdrawal_event	2009-2013	22	21.875	-0.65772	0.00803437	0.547624	21.875	1.00563	1.00571	1.00579	0	NA	Inf	Inf	22	3568688	3589073	3568666	3589051	0	3568666	20385
PRAZIQUANTEL	Non_withdrawal_event	2009-2013	22	21.875	-0.65772	0.00803437	0.547624	21.875	1.00563	1.00571	1.00579	0	NA	Inf	Inf	22	3568688	3589073	3568666	3589051	0	3568666	20385
PHILLIPS MILK MAGNESIA CHERRY	Non_withdrawal_event	2009-2013	22	21.875	-0.65772	0.00803437	0.547624	21.875	1.00563	1.00571	1.00579	0	NA	Inf	Inf	22	3568688	3589073	3568666	3589051	0	3568666	20385
TOREMIFENE	Non_withdrawal_event	2009-2013	22	21.875	-0.65772	0.00803437	0.547624	21.875	1.00563	1.00571	1.00579	0	NA	Inf	Inf	22	3568688	3589073	3568666	3589051	0	3568666	20385
ALKASELTZER PLUS COLD	Non_withdrawal_event	2009-2013	22	21.875	-0.65772	0.00803437	0.547624	21.875	1.00563	1.00571	1.00579	0	NA	Inf	Inf	22	3568688	3589073	3568666	3589051	0	3568666	20385
ONON	Non_withdrawal_event	2009-2013	22	21.875	-0.65772	0.00803437	0.547624	21.875	1.00563	1.00571	1.00579	0	NA	Inf	Inf	22	3568688	3589073	3568666	3589051	0	3568666	20385
DELESTROGEN	Non_withdrawal_event	2009-2013	22	21.875	-0.65772	0.00803437	0.547624	21.875	1.00563	1.00571	1.00579	0	NA	Inf	Inf	22	3568688	3589073	3568666	3589051	0	3568666	20385
ALKASELTZER	Non_withdrawal_event	2009-2013	22	21.875	-0.65772	0.00803437	0.547624	21.875	1.00563	1.00571	1.00579	0	NA	Inf	Inf	22	3568688	3589073	3568666	3589051	0	3568666	20385
ARQ	Non_withdrawal_event	2009-2013	22	21.875	-0.65772	0.00803437	0.547624	21.875	1.00563	1.00571	1.00579	0	NA	Inf	Inf	22	3568688	3589073	3568666	3589051	0	3568666	20385
ASCRIPTIN BUFFERED CAPS FORMULA	Non_withdrawal_event	2009-2013	22	21.875	-0.65772	0.00803437	0.547624	21.875	1.00563	1.00571	1.00579	0	NA	Inf	Inf	22	3568688	3589073	3568666	3589051	0	3568666	20385
AV	Non_withdrawal_event	2009-2013	22	21.875	-0.65772	0.00803437	0.547624	21.875	1.00563	1.00571	1.00579	0	NA	Inf	Inf	22	3568688	3589073	3568666	3589051	0	3568666	20385
CORICIDIN_CHEST MAXIMUM	Non_withdrawal_event	2009-2013	22	21.875	-0.65772	0.00803437	0.547624	21.875	1.00563	1.00571	1.00579	0	NA	Inf	Inf	22	3568688	3589073	3568666	3589051	0	3568666	20385
GADOLINIUM CONTRAST BASED AGENT	Non_withdrawal_event	2009-2013	22	21.875	-0.65772	0.00803437	0.547624	21.875	1.00563	1.00571	1.00579	0	NA	Inf	Inf	22	3568688	3589073	3568666	3589051	0	3568666	20385
ILOPROST ROW	Non_withdrawal_event	2009-2013	22	21.875	-0.65772	0.00803437	0.547624	21.875	1.00563	1.00571	1.00579	0	NA	Inf	Inf	22	3568688	3589073	3568666	3589051	0	3568666	20385
PRODUCT FOUND	Non_withdrawal_event	2009-2013	22	21.875	-0.65772	0.00803437	0.547624	21.875	1.00563	1.00571	1.00579	0	NA	Inf	Inf	22	3568688	3589073	3568666	3589051	0	3568666	20385
ZIOPTAN EYE , %	Non_withdrawal_event	2009-2013	22	21.875	-0.65772	0.00803437	0.547624	21.875	1.00563	1.00571	1.00579	0	NA	Inf	Inf	22	3568688	3589073	3568666	3589051	0	3568666	20385
TESTOPEL	Non_withdrawal_event	2009-2013	22	21.875	-0.65772	0.00803437	0.547624	21.875	1.00563	1.00571	1.00579	0	NA	Inf	Inf	22	3568688	3589073	3568666	3589051	0	3568666	20385
NULYTELY	Non_withdrawal_event	2009-2013	22	21.875	-0.65772	0.00803437	0.547624	21.875	1.00563	1.00571	1.00579	0	NA	Inf	Inf	22	3568688	3589073	3568666	3589051	0	3568666	20385
OLCADIL	Non_withdrawal_event	2009-2013	22	21.875	-0.65772	0.00803437	0.547624	21.875	1.00563	1.00571	1.00579	0	NA	Inf	Inf	22	3568688	3589073	3568666	3589051	0	3568666	20385
HERBESSER	Non_withdrawal_event	2009-2013	22	21.875	-0.65772	0.00803437	0.547624	21.875	1.00563	1.00571	1.00579	0	NA	Inf	Inf	22	3568688	3589073	3568666	3589051	0	3568666	20385
ORUDIS	Non_withdrawal_event	2009-2013	22	21.875	-0.65772	0.00803437	0.547624	21.875	1.00563	1.00571	1.00579	0	NA	Inf	Inf	22	3568688	3589073	3568666	3589051	0	3568666	20385
XALACOM	Non_withdrawal_event	2009-2013	22	21.875	-0.65772	0.00803437	0.547624	21.875	1.00563	1.00571	1.00579	0	NA	Inf	Inf	22	3568688	3589073	3568666	3589051	0	3568666	20385
XENETIX	Non_withdrawal_event	2009-2013	22	21.875	-0.65772	0.00803437	0.547624	21.875	1.00563	1.00571	1.00579	0	NA	Inf	Inf	22	3568688	3589073	3568666	3589051	0	3568666	20385
RHUMABVEGF	Non_withdrawal_event	2009-2013	22	21.875	-0.65772	0.00803437	0.547624	21.875	1.00563	1.00571	1.00579	0	NA	Inf	Inf	22	3568688	3589073	3568666	3589051	0	3568666	20385
SM	Non_withdrawal_event	2009-2013	22	21.875	-0.65772	0.00803437	0.547624	21.875	1.00563	1.00571	1.00579	0	NA	Inf	Inf	22	3568688	3589073	3568666	3589051	0	3568666	20385
ESR	Non_withdrawal_event	2009-2013	22	21.875	-0.65772	0.00803437	0.547624	21.875	1.00563	1.00571	1.00579	0	NA	Inf	Inf	22	3568688	3589073	3568666	3589051	0	3568666	20385
MONODOX	Non_withdrawal_event	2009-2013	22	21.875	-0.65772	0.00803437	0.547624	21.875	1.00563	1.00571	1.00579	0	NA	Inf	Inf	22	3568688	3589073	3568666	3589051	0	3568666	20385
RISPOLEPT	Non_withdrawal_event	2009-2013	22	21.875	-0.65772	0.00803437	0.547624	21.875	1.00563	1.00571	1.00579	0	NA	Inf	Inf	22	3568688	3589073	3568666	3589051	0	3568666	20385
ASTHMANEFRIN	Non_withdrawal_event	2009-2013	22	21.875	-0.65772	0.00803437	0.547624	21.875	1.00563	1.00571	1.00579	0	NA	Inf	Inf	22	3568688	3589073	3568666	3589051	0	3568666	20385
TAVEGYL	Non_withdrawal_event	2009-2013	22	21.875	-0.65772	0.00803437	0.547624	21.875	1.00563	1.00571	1.00579	0	NA	Inf	Inf	22	3568688	3589073	3568666	3589051	0	3568666	20385
UROKINASE	Non_withdrawal_event	2009-2013	22	21.875	-0.65772	0.00803437	0.547624	21.875	1.00563	1.00571	1.00579	0	NA	Inf	Inf	22	3568688	3589073	3568666	3589051	0	3568666	20385
NAPRELAN	Non_withdrawal_event	2009-2013	22	21.875	-0.65772	0.00803437	0.547624	21.875	1.00563	1.00571	1.00579	0	NA	Inf	Inf	22	3568688	3589073	3568666	3589051	0	3568666	20385
SLEEPING PILLS	Non_withdrawal_event	2009-2013	22	21.875	-0.65772	0.00803437	0.547624	21.875	1.00563	1.00571	1.00579	0	NA	Inf	Inf	22	3568688	3589073	3568666	3589051	0	3568666	20385
THEODUR	Non_withdrawal_event	2009-2013	22	21.875	-0.65772	0.00803437	0.547624	21.875	1.00563	1.00571	1.00579	0	NA	Inf	Inf	22	3568688	3589073	3568666	3589051	0	3568666	20385
HYPNOVEL	Non_withdrawal_event	2009-2013	22	21.875	-0.65772	0.00803437	0.547624	21.875	1.00563	1.00571	1.00579	0	NA	Inf	Inf	22	3568688	3589073	3568666	3589051	0	3568666	20385
DELSYM ADULT GRAPE	Non_withdrawal_event	2009-2013	22	21.875	-0.65772	0.00803437	0.547624	21.875	1.00563	1.00571	1.00579	0	NA	Inf	Inf	22	3568688	3589073	3568666	3589051	0	3568666	20385
SENDOXAN	Non_withdrawal_event	2009-2013	22	21.875	-0.65772	0.00803437	0.547624	21.875	1.00563	1.00571	1.00579	0	NA	Inf	Inf	22	3568688	3589073	3568666	3589051	0	3568666	20385
CRINONE	Non_withdrawal_event	2009-2013	22	21.875	-0.65772	0.00803437	0.547624	21.875	1.00563	1.00571	1.00579	0	NA	Inf	Inf	22	3568688	3589073	3568666	3589051	0	3568666	20385
CEREDASE	Non_withdrawal_event	2009-2013	22	21.875	-0.65772	0.00803437	0.547624	21.875	1.00563	1.00571	1.00579	0	NA	Inf	Inf	22	3568688	3589073	3568666	3589051	0	3568666	20385
LINDANE	Non_withdrawal_event	2009-2013	22	21.875	-0.65772	0.00803437	0.547624	21.875	1.00563	1.00571	1.00579	0	NA	Inf	Inf	22	3568688	3589073	3568666	3589051	0	3568666	20385
DESOXIMETASONE	Non_withdrawal_event	2009-2013	22	21.875	-0.65772	0.00803437	0.547624	21.875	1.00563	1.00571	1.00579	0	NA	Inf	Inf	22	3568688	3589073	3568666	3589051	0	3568666	20385
RUFINAMIDE	Non_withdrawal_event	2009-2013	22	21.875	-0.65772	0.00803437	0.547624	21.875	1.00563	1.00571	1.00579	0	NA	Inf	Inf	22	3568688	3589073	3568666	3589051	0	3568666	20385
CENTRUM	Non_withdrawal_event	2009-2013	22	21.875	-0.65772	0.00803437	0.547624	21.875	1.00563	1.00571	1.00579	0	NA	Inf	Inf	22	3568688	3589073	3568666	3589051	0	3568666	20385
LEXOTANIL	Non_withdrawal_event	2009-2013	22	21.875	-0.65772	0.00803437	0.547624	21.875	1.00563	1.00571	1.00579	0	NA	Inf	Inf	22	3568688	3589073	3568666	3589051	0	3568666	20385
MELBIN	Non_withdrawal_event	2009-2013	22	21.875	-0.65772	0.00803437	0.547624	21.875	1.00563	1.00571	1.00579	0	NA	Inf	Inf	22	3568688	3589073	3568666	3589051	0	3568666	20385
VACCINES	Non_withdrawal_event	2009-2013	22	21.875	-0.65772	0.00803437	0.547624	21.875	1.00563	1.00571	1.00579	0	NA	Inf	Inf	22	3568688	3589073	3568666	3589051	0	3568666	20385
PROTON PUMP INHIBITORS	Non_withdrawal_event	2009-2013	22	21.875	-0.65772	0.00803437	0.547624	21.875	1.00563	1.00571	1.00579	0	NA	Inf	Inf	22	3568688	3589073	3568666	3589051	0	3568666	20385
SOLDESAM	Non_withdrawal_event	2009-2013	22	21.875	-0.65772	0.00803437	0.547624	21.875	1.00563	1.00571	1.00579	0	NA	Inf	Inf	22	3568688	3589073	3568666	3589051	0	3568666	20385
CEREBYX	Non_withdrawal_event	2009-2013	22	21.875	-0.65772	0.00803437	0.547624	21.875	1.00563	1.00571	1.00579	0	NA	Inf	Inf	22	3568688	3589073	3568666	3589051	0	3568666	20385
NUPERCAINAL	Non_withdrawal_event	2009-2013	22	21.875	-0.65772	0.00803437	0.547624	21.875	1.00563	1.00571	1.00579	0	NA	Inf	Inf	22	3568688	3589073	3568666	3589051	0	3568666	20385
ULTRATECHNEKOW FM	Non_withdrawal_event	2009-2013	22	21.875	-0.65772	0.00803437	0.547624	21.875	1.00563	1.00571	1.00579	0	NA	Inf	Inf	22	3568688	3589073	3568666	3589051	0	3568666	20385
BUSULPHAN	Non_withdrawal_event	2009-2013	22	21.875	-0.65772	0.00803437	0.547624	21.875	1.00563	1.00571	1.00579	0	NA	Inf	Inf	22	3568688	3589073	3568666	3589051	0	3568666	20385
GENTEAL MODERATE LUBRICANT EYE	Non_withdrawal_event	2009-2013	22	21.875	-0.65772	0.00803437	0.547624	21.875	1.00563	1.00571	1.00579	0	NA	Inf	Inf	22	3568688	3589073	3568666	3589051	0	3568666	20385
VEXOL	Non_withdrawal_event	2009-2013	22	21.875	-0.65772	0.00803437	0.547624	21.875	1.00563	1.00571	1.00579	0	NA	Inf	Inf	22	3568688	3589073	3568666	3589051	0	3568666	20385
ZOMACTON	Non_withdrawal_event	2009-2013	22	21.875	-0.65772	0.00803437	0.547624	21.875	1.00563	1.00571	1.00579	0	NA	Inf	Inf	22	3568688	3589073	3568666	3589051	0	3568666	20385
UVADEX	Non_withdrawal_event	2009-2013	22	21.875	-0.65772	0.00803437	0.547624	21.875	1.00563	1.00571	1.00579	0	NA	Inf	Inf	22	3568688	3589073	3568666	3589051	0	3568666	20385
PROTELOS	Non_withdrawal_event	2009-2013	22	21.875	-0.65772	0.00803437	0.547624	21.875	1.00563	1.00571	1.00579	0	NA	Inf	Inf	22	3568688	3589073	3568666	3589051	0	3568666	20385
SIMETHICONE	Non_withdrawal_event	2009-2013	22	21.875	-0.65772	0.00803437	0.547624	21.875	1.00563	1.00571	1.00579	0	NA	Inf	Inf	22	3568688	3589073	3568666	3589051	0	3568666	20385
OMNARIS NASAL SPRAY	Non_withdrawal_event	2009-2013	22	21.875	-0.65772	0.00803437	0.547624	21.875	1.00563	1.00571	1.00579	0	NA	Inf	Inf	22	3568688	3589073	3568666	3589051	0	3568666	20385
FERROUS SUL ELX	Non_withdrawal_event	2009-2013	22	21.875	-0.65772	0.00803437	0.547624	21.875	1.00563	1.00571	1.00579	0	NA	Inf	Inf	22	3568688	3589073	3568666	3589051	0	3568666	20385
GADOLINIUM BASED CONTRAST AGENTS	Non_withdrawal_event	2009-2013	22	21.875	-0.65772	0.00803437	0.547624	21.875	1.00563	1.00571	1.00579	0	NA	Inf	Inf	22	3568688	3589073	3568666	3589051	0	3568666	20385
ICY HOT POWER	Non_withdrawal_event	2009-2013	22	21.875	-0.65772	0.00803437	0.547624	21.875	1.00563	1.00571	1.00579	0	NA	Inf	Inf	22	3568688	3589073	3568666	3589051	0	3568666	20385
REFACTO AF	Non_withdrawal_event	2009-2013	22	21.875	-0.65772	0.00803437	0.547624	21.875	1.00563	1.00571	1.00579	0	NA	Inf	Inf	22	3568688	3589073	3568666	3589051	0	3568666	20385
CLOBEX SPRAY %	Non_withdrawal_event	2009-2013	22	21.875	-0.65772	0.00803437	0.547624	21.875	1.00563	1.00571	1.00579	0	NA	Inf	Inf	22	3568688	3589073	3568666	3589051	0	3568666	20385
OTRIVEN	Non_withdrawal_event	2009-2013	22	21.875	-0.65772	0.00803437	0.547624	21.875	1.00563	1.00571	1.00579	0	NA	Inf	Inf	22	3568688	3589073	3568666	3589051	0	3568666	20385
BENZOCAINE	Non_withdrawal_event	2009-2013	21	20.8807	-0.674865	0.00802585	0.55882	20.8807	1.00563	1.00571	1.00579	0	NA	Inf	Inf	21	3568688	3589073	3568667	3589052	0	3568667	20385
RAZADYNE	Non_withdrawal_event	2009-2013	21	20.8807	-0.674865	0.00802585	0.55882	20.8807	1.00563	1.00571	1.00579	0	NA	Inf	Inf	21	3568688	3589073	3568667	3589052	0	3568667	20385
CEFPROZIL	Non_withdrawal_event	2009-2013	21	20.8807	-0.674865	0.00802585	0.55882	20.8807	1.00563	1.00571	1.00579	0	NA	Inf	Inf	21	3568688	3589073	3568667	3589052	0	3568667	20385
NIASTASE	Non_withdrawal_event	2009-2013	21	20.8807	-0.674865	0.00802585	0.55882	20.8807	1.00563	1.00571	1.00579	0	NA	Inf	Inf	21	3568688	3589073	3568667	3589052	0	3568667	20385
TRIMETAZIDINE	Non_withdrawal_event	2009-2013	21	20.8807	-0.674865	0.00802585	0.55882	20.8807	1.00563	1.00571	1.00579	0	NA	Inf	Inf	21	3568688	3589073	3568667	3589052	0	3568667	20385
AMRUBICIN	Non_withdrawal_event	2009-2013	21	20.8807	-0.674865	0.00802585	0.55882	20.8807	1.00563	1.00571	1.00579	0	NA	Inf	Inf	21	3568688	3589073	3568667	3589052	0	3568667	20385
TELITHROMYCIN	Non_withdrawal_event	2009-2013	21	20.8807	-0.674865	0.00802585	0.55882	20.8807	1.00563	1.00571	1.00579	0	NA	Inf	Inf	21	3568688	3589073	3568667	3589052	0	3568667	20385
ROWASA	Non_withdrawal_event	2009-2013	21	20.8807	-0.674865	0.00802585	0.55882	20.8807	1.00563	1.00571	1.00579	0	NA	Inf	Inf	21	3568688	3589073	3568667	3589052	0	3568667	20385
PANCURONIUM	Non_withdrawal_event	2009-2013	21	20.8807	-0.674865	0.00802585	0.55882	20.8807	1.00563	1.00571	1.00579	0	NA	Inf	Inf	21	3568688	3589073	3568667	3589052	0	3568667	20385
KENACORTA	Non_withdrawal_event	2009-2013	21	20.8807	-0.674865	0.00802585	0.55882	20.8807	1.00563	1.00571	1.00579	0	NA	Inf	Inf	21	3568688	3589073	3568667	3589052	0	3568667	20385
KLACID .	Non_withdrawal_event	2009-2013	21	20.8807	-0.674865	0.00802585	0.55882	20.8807	1.00563	1.00571	1.00579	0	NA	Inf	Inf	21	3568688	3589073	3568667	3589052	0	3568667	20385
EYELEA	Non_withdrawal_event	2009-2013	21	20.8807	-0.674865	0.00802585	0.55882	20.8807	1.00563	1.00571	1.00579	0	NA	Inf	Inf	21	3568688	3589073	3568667	3589052	0	3568667	20385
ARTICAINE_EPINEPHRINE 100000	Non_withdrawal_event	2009-2013	21	20.8807	-0.674865	0.00802585	0.55882	20.8807	1.00563	1.00571	1.00579	0	NA	Inf	Inf	21	3568688	3589073	3568667	3589052	0	3568667	20385
BUPIVACAINE WEPINEPHRINE	Non_withdrawal_event	2009-2013	21	20.8807	-0.674865	0.00802585	0.55882	20.8807	1.00563	1.00571	1.00579	0	NA	Inf	Inf	21	3568688	3589073	3568667	3589052	0	3568667	20385
PDGFRA	Non_withdrawal_event	2009-2013	21	20.8807	-0.674865	0.00802585	0.55882	20.8807	1.00563	1.00571	1.00579	0	NA	Inf	Inf	21	3568688	3589073	3568667	3589052	0	3568667	20385
RIUP	Non_withdrawal_event	2009-2013	21	20.8807	-0.674865	0.00802585	0.55882	20.8807	1.00563	1.00571	1.00579	0	NA	Inf	Inf	21	3568688	3589073	3568667	3589052	0	3568667	20385
TOSITUMOMABIODINE	Non_withdrawal_event	2009-2013	21	20.8807	-0.674865	0.00802585	0.55882	20.8807	1.00563	1.00571	1.00579	0	NA	Inf	Inf	21	3568688	3589073	3568667	3589052	0	3568667	20385
ORNIDAZOLE	Non_withdrawal_event	2009-2013	21	20.8807	-0.674865	0.00802585	0.55882	20.8807	1.00563	1.00571	1.00579	0	NA	Inf	Inf	21	3568688	3589073	3568667	3589052	0	3568667	20385
TRISPORAL	Non_withdrawal_event	2009-2013	21	20.8807	-0.674865	0.00802585	0.55882	20.8807	1.00563	1.00571	1.00579	0	NA	Inf	Inf	21	3568688	3589073	3568667	3589052	0	3568667	20385
LEVOBUNOLOL	Non_withdrawal_event	2009-2013	21	20.8807	-0.674865	0.00802585	0.55882	20.8807	1.00563	1.00571	1.00579	0	NA	Inf	Inf	21	3568688	3589073	3568667	3589052	0	3568667	20385
NESPO	Non_withdrawal_event	2009-2013	21	20.8807	-0.674865	0.00802585	0.55882	20.8807	1.00563	1.00571	1.00579	0	NA	Inf	Inf	21	3568688	3589073	3568667	3589052	0	3568667	20385
EPIVAL	Non_withdrawal_event	2009-2013	21	20.8807	-0.674865	0.00802585	0.55882	20.8807	1.00563	1.00571	1.00579	0	NA	Inf	Inf	21	3568688	3589073	3568667	3589052	0	3568667	20385
GLIMICRON	Non_withdrawal_event	2009-2013	21	20.8807	-0.674865	0.00802585	0.55882	20.8807	1.00563	1.00571	1.00579	0	NA	Inf	Inf	21	3568688	3589073	3568667	3589052	0	3568667	20385
RHINOFLUIMUCIL	Non_withdrawal_event	2009-2013	21	20.8807	-0.674865	0.00802585	0.55882	20.8807	1.00563	1.00571	1.00579	0	NA	Inf	Inf	21	3568688	3589073	3568667	3589052	0	3568667	20385
BROMDAY	Non_withdrawal_event	2009-2013	21	20.8807	-0.674865	0.00802585	0.55882	20.8807	1.00563	1.00571	1.00579	0	NA	Inf	Inf	21	3568688	3589073	3568667	3589052	0	3568667	20385
ONETAXOTERE	Non_withdrawal_event	2009-2013	21	20.8807	-0.674865	0.00802585	0.55882	20.8807	1.00563	1.00571	1.00579	0	NA	Inf	Inf	21	3568688	3589073	3568667	3589052	0	3568667	20385
ANAESTHETICS	Non_withdrawal_event	2009-2013	21	20.8807	-0.674865	0.00802585	0.55882	20.8807	1.00563	1.00571	1.00579	0	NA	Inf	Inf	21	3568688	3589073	3568667	3589052	0	3568667	20385
FLECAINE	Non_withdrawal_event	2009-2013	21	20.8807	-0.674865	0.00802585	0.55882	20.8807	1.00563	1.00571	1.00579	0	NA	Inf	Inf	21	3568688	3589073	3568667	3589052	0	3568667	20385
RGENE	Non_withdrawal_event	2009-2013	21	20.8807	-0.674865	0.00802585	0.55882	20.8807	1.00563	1.00571	1.00579	0	NA	Inf	Inf	21	3568688	3589073	3568667	3589052	0	3568667	20385
METHYLTHIONINIUM	Non_withdrawal_event	2009-2013	21	20.8807	-0.674865	0.00802585	0.55882	20.8807	1.00563	1.00571	1.00579	0	NA	Inf	Inf	21	3568688	3589073	3568667	3589052	0	3568667	20385
OTHERS/UNKNOWN	Non_withdrawal_event	2009-2013	21	20.8807	-0.674865	0.00802585	0.55882	20.8807	1.00563	1.00571	1.00579	0	NA	Inf	Inf	21	3568688	3589073	3568667	3589052	0	3568667	20385
EMCYT	Non_withdrawal_event	2009-2013	21	20.8807	-0.674865	0.00802585	0.55882	20.8807	1.00563	1.00571	1.00579	0	NA	Inf	Inf	21	3568688	3589073	3568667	3589052	0	3568667	20385
HYDROXYCARBAMID	Non_withdrawal_event	2009-2013	21	20.8807	-0.674865	0.00802585	0.55882	20.8807	1.00563	1.00571	1.00579	0	NA	Inf	Inf	21	3568688	3589073	3568667	3589052	0	3568667	20385
BENAZEPRIL_HYDROCHLOROTHIAZIDE	Non_withdrawal_event	2009-2013	21	20.8807	-0.674865	0.00802585	0.55882	20.8807	1.00563	1.00571	1.00579	0	NA	Inf	Inf	21	3568688	3589073	3568667	3589052	0	3568667	20385
DILTIA XT	Non_withdrawal_event	2009-2013	21	20.8807	-0.674865	0.00802585	0.55882	20.8807	1.00563	1.00571	1.00579	0	NA	Inf	Inf	21	3568688	3589073	3568667	3589052	0	3568667	20385
FAZACLO ODT DISINTEGRATING )	Non_withdrawal_event	2009-2013	21	20.8807	-0.674865	0.00802585	0.55882	20.8807	1.00563	1.00571	1.00579	0	NA	Inf	Inf	21	3568688	3589073	3568667	3589052	0	3568667	20385
INSULATARD HM PENFILL	Non_withdrawal_event	2009-2013	21	20.8807	-0.674865	0.00802585	0.55882	20.8807	1.00563	1.00571	1.00579	0	NA	Inf	Inf	21	3568688	3589073	3568667	3589052	0	3568667	20385
THERAFLU	Non_withdrawal_event	2009-2013	21	20.8807	-0.674865	0.00802585	0.55882	20.8807	1.00563	1.00571	1.00579	0	NA	Inf	Inf	21	3568688	3589073	3568667	3589052	0	3568667	20385
WINE	Non_withdrawal_event	2009-2013	21	20.8807	-0.674865	0.00802585	0.55882	20.8807	1.00563	1.00571	1.00579	0	NA	Inf	Inf	21	3568688	3589073	3568667	3589052	0	3568667	20385
BLINDED BASILIXIMAB	Non_withdrawal_event	2009-2013	21	20.8807	-0.674865	0.00802585	0.55882	20.8807	1.00563	1.00571	1.00579	0	NA	Inf	Inf	21	3568688	3589073	3568667	3589052	0	3568667	20385
NOVORAPID CHU PENFILL	Non_withdrawal_event	2009-2013	21	20.8807	-0.674865	0.00802585	0.55882	20.8807	1.00563	1.00571	1.00579	0	NA	Inf	Inf	21	3568688	3589073	3568667	3589052	0	3568667	20385
MUCOSOLVAN	Non_withdrawal_event	2009-2013	21	20.8807	-0.674865	0.00802585	0.55882	20.8807	1.00563	1.00571	1.00579	0	NA	Inf	Inf	21	3568688	3589073	3568667	3589052	0	3568667	20385
DRAMAMINE	Non_withdrawal_event	2009-2013	21	20.8807	-0.674865	0.00802585	0.55882	20.8807	1.00563	1.00571	1.00579	0	NA	Inf	Inf	21	3568688	3589073	3568667	3589052	0	3568667	20385
MYOBLOC	Non_withdrawal_event	2009-2013	21	20.8807	-0.674865	0.00802585	0.55882	20.8807	1.00563	1.00571	1.00579	0	NA	Inf	Inf	21	3568688	3589073	3568667	3589052	0	3568667	20385
IODIDE THERAPY_	Non_withdrawal_event	2009-2013	21	20.8807	-0.674865	0.00802585	0.55882	20.8807	1.00563	1.00571	1.00579	0	NA	Inf	Inf	21	3568688	3589073	3568667	3589052	0	3568667	20385
SELENICAR	Non_withdrawal_event	2009-2013	21	20.8807	-0.674865	0.00802585	0.55882	20.8807	1.00563	1.00571	1.00579	0	NA	Inf	Inf	21	3568688	3589073	3568667	3589052	0	3568667	20385
PLAQUENIL_	Non_withdrawal_event	2009-2013	21	20.8807	-0.674865	0.00802585	0.55882	20.8807	1.00563	1.00571	1.00579	0	NA	Inf	Inf	21	3568688	3589073	3568667	3589052	0	3568667	20385
CIBENOL	Non_withdrawal_event	2009-2013	21	20.8807	-0.674865	0.00802585	0.55882	20.8807	1.00563	1.00571	1.00579	0	NA	Inf	Inf	21	3568688	3589073	3568667	3589052	0	3568667	20385
LERCAN	Non_withdrawal_event	2009-2013	21	20.8807	-0.674865	0.00802585	0.55882	20.8807	1.00563	1.00571	1.00579	0	NA	Inf	Inf	21	3568688	3589073	3568667	3589052	0	3568667	20385
COKENZEN	Non_withdrawal_event	2009-2013	21	20.8807	-0.674865	0.00802585	0.55882	20.8807	1.00563	1.00571	1.00579	0	NA	Inf	Inf	21	3568688	3589073	3568667	3589052	0	3568667	20385
CIPROXIN FILMCOATED	Non_withdrawal_event	2009-2013	21	20.8807	-0.674865	0.00802585	0.55882	20.8807	1.00563	1.00571	1.00579	0	NA	Inf	Inf	21	3568688	3589073	3568667	3589052	0	3568667	20385
PROACTIV	Non_withdrawal_event	2009-2013	21	20.8807	-0.674865	0.00802585	0.55882	20.8807	1.00563	1.00571	1.00579	0	NA	Inf	Inf	21	3568688	3589073	3568667	3589052	0	3568667	20385
NORADRENALINE	Non_withdrawal_event	2009-2013	21	20.8807	-0.674865	0.00802585	0.55882	20.8807	1.00563	1.00571	1.00579	0	NA	Inf	Inf	21	3568688	3589073	3568667	3589052	0	3568667	20385
ROBINUL	Non_withdrawal_event	2009-2013	21	20.8807	-0.674865	0.00802585	0.55882	20.8807	1.00563	1.00571	1.00579	0	NA	Inf	Inf	21	3568688	3589073	3568667	3589052	0	3568667	20385
TOBREX	Non_withdrawal_event	2009-2013	21	20.8807	-0.674865	0.00802585	0.55882	20.8807	1.00563	1.00571	1.00579	0	NA	Inf	Inf	21	3568688	3589073	3568667	3589052	0	3568667	20385
ANTICONVULSANT	Non_withdrawal_event	2009-2013	21	20.8807	-0.674865	0.00802585	0.55882	20.8807	1.00563	1.00571	1.00579	0	NA	Inf	Inf	21	3568688	3589073	3568667	3589052	0	3568667	20385
CALTRATE	Non_withdrawal_event	2009-2013	21	20.8807	-0.674865	0.00802585	0.55882	20.8807	1.00563	1.00571	1.00579	0	NA	Inf	Inf	21	3568688	3589073	3568667	3589052	0	3568667	20385
ALLERGY MEDICATION	Non_withdrawal_event	2009-2013	21	20.8807	-0.674865	0.00802585	0.55882	20.8807	1.00563	1.00571	1.00579	0	NA	Inf	Inf	21	3568688	3589073	3568667	3589052	0	3568667	20385
INDIUM	Non_withdrawal_event	2009-2013	21	20.8807	-0.674865	0.00802585	0.55882	20.8807	1.00563	1.00571	1.00579	0	NA	Inf	Inf	21	3568688	3589073	3568667	3589052	0	3568667	20385
UFT	Non_withdrawal_event	2009-2013	21	20.8807	-0.674865	0.00802585	0.55882	20.8807	1.00563	1.00571	1.00579	0	NA	Inf	Inf	21	3568688	3589073	3568667	3589052	0	3568667	20385
MODACIN	Non_withdrawal_event	2009-2013	21	20.8807	-0.674865	0.00802585	0.55882	20.8807	1.00563	1.00571	1.00579	0	NA	Inf	Inf	21	3568688	3589073	3568667	3589052	0	3568667	20385
SYNFLEX	Non_withdrawal_event	2009-2013	21	20.8807	-0.674865	0.00802585	0.55882	20.8807	1.00563	1.00571	1.00579	0	NA	Inf	Inf	21	3568688	3589073	3568667	3589052	0	3568667	20385
CLARINEXD-	Non_withdrawal_event	2009-2013	21	20.8807	-0.674865	0.00802585	0.55882	20.8807	1.00563	1.00571	1.00579	0	NA	Inf	Inf	21	3568688	3589073	3568667	3589052	0	3568667	20385
BEZATOL	Non_withdrawal_event	2009-2013	21	20.8807	-0.674865	0.00802585	0.55882	20.8807	1.00563	1.00571	1.00579	0	NA	Inf	Inf	21	3568688	3589073	3568667	3589052	0	3568667	20385
PATANOL	Non_withdrawal_event	2009-2013	21	20.8807	-0.674865	0.00802585	0.55882	20.8807	1.00563	1.00571	1.00579	0	NA	Inf	Inf	21	3568688	3589073	3568667	3589052	0	3568667	20385
MDGASTROVIEW	Non_withdrawal_event	2009-2013	21	20.8807	-0.674865	0.00802585	0.55882	20.8807	1.00563	1.00571	1.00579	0	NA	Inf	Inf	21	3568688	3589073	3568667	3589052	0	3568667	20385
FLUANXOL	Non_withdrawal_event	2009-2013	21	20.8807	-0.674865	0.00802585	0.55882	20.8807	1.00563	1.00571	1.00579	0	NA	Inf	Inf	21	3568688	3589073	3568667	3589052	0	3568667	20385
BLINDED STUDY	Non_withdrawal_event	2009-2013	21	20.8807	-0.674865	0.00802585	0.55882	20.8807	1.00563	1.00571	1.00579	0	NA	Inf	Inf	21	3568688	3589073	3568667	3589052	0	3568667	20385
HAEMATE P	Non_withdrawal_event	2009-2013	21	20.8807	-0.674865	0.00802585	0.55882	20.8807	1.00563	1.00571	1.00579	0	NA	Inf	Inf	21	3568688	3589073	3568667	3589052	0	3568667	20385
REVLIMIDPLACEBO	Non_withdrawal_event	2009-2013	21	20.8807	-0.674865	0.00802585	0.55882	20.8807	1.00563	1.00571	1.00579	0	NA	Inf	Inf	21	3568688	3589073	3568667	3589052	0	3568667	20385
VALPROAT	Non_withdrawal_event	2009-2013	21	20.8807	-0.674865	0.00802585	0.55882	20.8807	1.00563	1.00571	1.00579	0	NA	Inf	Inf	21	3568688	3589073	3568667	3589052	0	3568667	20385
ANTIHYPERLIPIDEMIC	Non_withdrawal_event	2009-2013	21	20.8807	-0.674865	0.00802585	0.55882	20.8807	1.00563	1.00571	1.00579	0	NA	Inf	Inf	21	3568688	3589073	3568667	3589052	0	3568667	20385
KANRENOL	Non_withdrawal_event	2009-2013	21	20.8807	-0.674865	0.00802585	0.55882	20.8807	1.00563	1.00571	1.00579	0	NA	Inf	Inf	21	3568688	3589073	3568667	3589052	0	3568667	20385
GRACIAL	Non_withdrawal_event	2009-2013	21	20.8807	-0.674865	0.00802585	0.55882	20.8807	1.00563	1.00571	1.00579	0	NA	Inf	Inf	21	3568688	3589073	3568667	3589052	0	3568667	20385
GADOTERATE_MEGLUMINE	Non_withdrawal_event	2009-2013	20	19.8864	-0.693353	0.00801651	0.570771	19.8864	1.00563	1.00571	1.00579	0	NA	Inf	Inf	20	3568688	3589073	3568668	3589053	0	3568668	20385
VAGISTAT	Non_withdrawal_event	2009-2013	20	19.8864	-0.693353	0.00801651	0.570771	19.8864	1.00563	1.00571	1.00579	0	NA	Inf	Inf	20	3568688	3589073	3568668	3589053	0	3568668	20385
ILOPROST	Non_withdrawal_event	2009-2013	20	19.8864	-0.693353	0.00801651	0.570771	19.8864	1.00563	1.00571	1.00579	0	NA	Inf	Inf	20	3568688	3589073	3568668	3589053	0	3568668	20385
ETHYOL	Non_withdrawal_event	2009-2013	20	19.8864	-0.693353	0.00801651	0.570771	19.8864	1.00563	1.00571	1.00579	0	NA	Inf	Inf	20	3568688	3589073	3568668	3589053	0	3568668	20385
EXUBERA	Non_withdrawal_event	2009-2013	20	19.8864	-0.693353	0.00801651	0.570771	19.8864	1.00563	1.00571	1.00579	0	NA	Inf	Inf	20	3568688	3589073	3568668	3589053	0	3568668	20385
RIFAXIMIN	Non_withdrawal_event	2009-2013	20	19.8864	-0.693353	0.00801651	0.570771	19.8864	1.00563	1.00571	1.00579	0	NA	Inf	Inf	20	3568688	3589073	3568668	3589053	0	3568668	20385
DEXCHLORPHENIRAMINE	Non_withdrawal_event	2009-2013	20	19.8864	-0.693353	0.00801651	0.570771	19.8864	1.00563	1.00571	1.00579	0	NA	Inf	Inf	20	3568688	3589073	3568668	3589053	0	3568668	20385
BIMATOPROST	Non_withdrawal_event	2009-2013	20	19.8864	-0.693353	0.00801651	0.570771	19.8864	1.00563	1.00571	1.00579	0	NA	Inf	Inf	20	3568688	3589073	3568668	3589053	0	3568668	20385
PICATO %, )	Non_withdrawal_event	2009-2013	20	19.8864	-0.693353	0.00801651	0.570771	19.8864	1.00563	1.00571	1.00579	0	NA	Inf	Inf	20	3568688	3589073	3568668	3589053	0	3568668	20385
SILVER SULFADIAZINE	Non_withdrawal_event	2009-2013	20	19.8864	-0.693353	0.00801651	0.570771	19.8864	1.00563	1.00571	1.00579	0	NA	Inf	Inf	20	3568688	3589073	3568668	3589053	0	3568668	20385
MENOTROPINS	Non_withdrawal_event	2009-2013	20	19.8864	-0.693353	0.00801651	0.570771	19.8864	1.00563	1.00571	1.00579	0	NA	Inf	Inf	20	3568688	3589073	3568668	3589053	0	3568668	20385
ROXITHROMYCIN	Non_withdrawal_event	2009-2013	20	19.8864	-0.693353	0.00801651	0.570771	19.8864	1.00563	1.00571	1.00579	0	NA	Inf	Inf	20	3568688	3589073	3568668	3589053	0	3568668	20385
PRIMAQUINE	Non_withdrawal_event	2009-2013	20	19.8864	-0.693353	0.00801651	0.570771	19.8864	1.00563	1.00571	1.00579	0	NA	Inf	Inf	20	3568688	3589073	3568668	3589053	0	3568668	20385
TIMOPTICXE	Non_withdrawal_event	2009-2013	20	19.8864	-0.693353	0.00801651	0.570771	19.8864	1.00563	1.00571	1.00579	0	NA	Inf	Inf	20	3568688	3589073	3568668	3589053	0	3568668	20385
MPA	Non_withdrawal_event	2009-2013	20	19.8864	-0.693353	0.00801651	0.570771	19.8864	1.00563	1.00571	1.00579	0	NA	Inf	Inf	20	3568688	3589073	3568668	3589053	0	3568668	20385
ARGININE	Non_withdrawal_event	2009-2013	20	19.8864	-0.693353	0.00801651	0.570771	19.8864	1.00563	1.00571	1.00579	0	NA	Inf	Inf	20	3568688	3589073	3568668	3589053	0	3568668	20385
BENZOYL PEROXIDE	Non_withdrawal_event	2009-2013	20	19.8864	-0.693353	0.00801651	0.570771	19.8864	1.00563	1.00571	1.00579	0	NA	Inf	Inf	20	3568688	3589073	3568668	3589053	0	3568668	20385
SUNRYTHM	Non_withdrawal_event	2009-2013	20	19.8864	-0.693353	0.00801651	0.570771	19.8864	1.00563	1.00571	1.00579	0	NA	Inf	Inf	20	3568688	3589073	3568668	3589053	0	3568668	20385
TIVOZANIB	Non_withdrawal_event	2009-2013	20	19.8864	-0.693353	0.00801651	0.570771	19.8864	1.00563	1.00571	1.00579	0	NA	Inf	Inf	20	3568688	3589073	3568668	3589053	0	3568668	20385
BOTULISM AB	Non_withdrawal_event	2009-2013	20	19.8864	-0.693353	0.00801651	0.570771	19.8864	1.00563	1.00571	1.00579	0	NA	Inf	Inf	20	3568688	3589073	3568668	3589053	0	3568668	20385
AMG BLINDED	Non_withdrawal_event	2009-2013	20	19.8864	-0.693353	0.00801651	0.570771	19.8864	1.00563	1.00571	1.00579	0	NA	Inf	Inf	20	3568688	3589073	3568668	3589053	0	3568668	20385
BENZYLPENICILLOYLPOLYLYSINE	Non_withdrawal_event	2009-2013	20	19.8864	-0.693353	0.00801651	0.570771	19.8864	1.00563	1.00571	1.00579	0	NA	Inf	Inf	20	3568688	3589073	3568668	3589053	0	3568668	20385
DARBEPOETIN ALFA KHK	Non_withdrawal_event	2009-2013	20	19.8864	-0.693353	0.00801651	0.570771	19.8864	1.00563	1.00571	1.00579	0	NA	Inf	Inf	20	3568688	3589073	3568668	3589053	0	3568668	20385
EXTRANEAL PERITONEAL	Non_withdrawal_event	2009-2013	20	19.8864	-0.693353	0.00801651	0.570771	19.8864	1.00563	1.00571	1.00579	0	NA	Inf	Inf	20	3568688	3589073	3568668	3589053	0	3568668	20385
ICY HOT MESS	Non_withdrawal_event	2009-2013	20	19.8864	-0.693353	0.00801651	0.570771	19.8864	1.00563	1.00571	1.00579	0	NA	Inf	Inf	20	3568688	3589073	3568668	3589053	0	3568668	20385
LEVOFOLINIC ACID	Non_withdrawal_event	2009-2013	20	19.8864	-0.693353	0.00801651	0.570771	19.8864	1.00563	1.00571	1.00579	0	NA	Inf	Inf	20	3568688	3589073	3568668	3589053	0	3568668	20385
MONOBASIC _NAPO DIBASIC ANHYDROUS	Non_withdrawal_event	2009-2013	20	19.8864	-0.693353	0.00801651	0.570771	19.8864	1.00563	1.00571	1.00579	0	NA	Inf	Inf	20	3568688	3589073	3568668	3589053	0	3568668	20385
MULTISYMPTOM ROLAIDS PLUS ANTI-GAS SOFTCHEWS FRUIT	Non_withdrawal_event	2009-2013	20	19.8864	-0.693353	0.00801651	0.570771	19.8864	1.00563	1.00571	1.00579	0	NA	Inf	Inf	20	3568688	3589073	3568668	3589053	0	3568668	20385
BENEFIBER WWHEAT DEXTRIN	Non_withdrawal_event	2009-2013	20	19.8864	-0.693353	0.00801651	0.570771	19.8864	1.00563	1.00571	1.00579	0	NA	Inf	Inf	20	3568688	3589073	3568668	3589053	0	3568668	20385
TRIVASTAL	Non_withdrawal_event	2009-2013	20	19.8864	-0.693353	0.00801651	0.570771	19.8864	1.00563	1.00571	1.00579	0	NA	Inf	Inf	20	3568688	3589073	3568668	3589053	0	3568668	20385
ALTRULINE	Non_withdrawal_event	2009-2013	20	19.8864	-0.693353	0.00801651	0.570771	19.8864	1.00563	1.00571	1.00579	0	NA	Inf	Inf	20	3568688	3589073	3568668	3589053	0	3568668	20385
PROBUCOL	Non_withdrawal_event	2009-2013	20	19.8864	-0.693353	0.00801651	0.570771	19.8864	1.00563	1.00571	1.00579	0	NA	Inf	Inf	20	3568688	3589073	3568668	3589053	0	3568668	20385
VASERETIC	Non_withdrawal_event	2009-2013	20	19.8864	-0.693353	0.00801651	0.570771	19.8864	1.00563	1.00571	1.00579	0	NA	Inf	Inf	20	3568688	3589073	3568668	3589053	0	3568668	20385
IOVERSOL	Non_withdrawal_event	2009-2013	20	19.8864	-0.693353	0.00801651	0.570771	19.8864	1.00563	1.00571	1.00579	0	NA	Inf	Inf	20	3568688	3589073	3568668	3589053	0	3568668	20385
ANTICOAGULANT	Non_withdrawal_event	2009-2013	20	19.8864	-0.693353	0.00801651	0.570771	19.8864	1.00563	1.00571	1.00579	0	NA	Inf	Inf	20	3568688	3589073	3568668	3589053	0	3568668	20385
PHENOTHIAZINE	Non_withdrawal_event	2009-2013	20	19.8864	-0.693353	0.00801651	0.570771	19.8864	1.00563	1.00571	1.00579	0	NA	Inf	Inf	20	3568688	3589073	3568668	3589053	0	3568668	20385
IFLOW PAIN PUMP	Non_withdrawal_event	2009-2013	20	19.8864	-0.693353	0.00801651	0.570771	19.8864	1.00563	1.00571	1.00579	0	NA	Inf	Inf	20	3568688	3589073	3568668	3589053	0	3568668	20385
EPROSARTAN	Non_withdrawal_event	2009-2013	20	19.8864	-0.693353	0.00801651	0.570771	19.8864	1.00563	1.00571	1.00579	0	NA	Inf	Inf	20	3568688	3589073	3568668	3589053	0	3568668	20385
MIRANOVA	Non_withdrawal_event	2009-2013	20	19.8864	-0.693353	0.00801651	0.570771	19.8864	1.00563	1.00571	1.00579	0	NA	Inf	Inf	20	3568688	3589073	3568668	3589053	0	3568668	20385
SAMTIREL	Non_withdrawal_event	2009-2013	20	19.8864	-0.693353	0.00801651	0.570771	19.8864	1.00563	1.00571	1.00579	0	NA	Inf	Inf	20	3568688	3589073	3568668	3589053	0	3568668	20385
ORGALUTRAN	Non_withdrawal_event	2009-2013	20	19.8864	-0.693353	0.00801651	0.570771	19.8864	1.00563	1.00571	1.00579	0	NA	Inf	Inf	20	3568688	3589073	3568668	3589053	0	3568668	20385
LIGNOCAINE	Non_withdrawal_event	2009-2013	20	19.8864	-0.693353	0.00801651	0.570771	19.8864	1.00563	1.00571	1.00579	0	NA	Inf	Inf	20	3568688	3589073	3568668	3589053	0	3568668	20385
TOPLEXIL	Non_withdrawal_event	2009-2013	20	19.8864	-0.693353	0.00801651	0.570771	19.8864	1.00563	1.00571	1.00579	0	NA	Inf	Inf	20	3568688	3589073	3568668	3589053	0	3568668	20385
FRAXIPARINE	Non_withdrawal_event	2009-2013	20	19.8864	-0.693353	0.00801651	0.570771	19.8864	1.00563	1.00571	1.00579	0	NA	Inf	Inf	20	3568688	3589073	3568668	3589053	0	3568668	20385
DEXIBUPROFEN	Non_withdrawal_event	2009-2013	20	19.8864	-0.693353	0.00801651	0.570771	19.8864	1.00563	1.00571	1.00579	0	NA	Inf	Inf	20	3568688	3589073	3568668	3589053	0	3568668	20385
DIFICLIR	Non_withdrawal_event	2009-2013	20	19.8864	-0.693353	0.00801651	0.570771	19.8864	1.00563	1.00571	1.00579	0	NA	Inf	Inf	20	3568688	3589073	3568668	3589053	0	3568668	20385
KENTERA	Non_withdrawal_event	2009-2013	20	19.8864	-0.693353	0.00801651	0.570771	19.8864	1.00563	1.00571	1.00579	0	NA	Inf	Inf	20	3568688	3589073	3568668	3589053	0	3568668	20385
PREVALITE	Non_withdrawal_event	2009-2013	20	19.8864	-0.693353	0.00801651	0.570771	19.8864	1.00563	1.00571	1.00579	0	NA	Inf	Inf	20	3568688	3589073	3568668	3589053	0	3568668	20385
ISOPROTERENOL	Non_withdrawal_event	2009-2013	20	19.8864	-0.693353	0.00801651	0.570771	19.8864	1.00563	1.00571	1.00579	0	NA	Inf	Inf	20	3568688	3589073	3568668	3589053	0	3568668	20385
AULIN	Non_withdrawal_event	2009-2013	20	19.8864	-0.693353	0.00801651	0.570771	19.8864	1.00563	1.00571	1.00579	0	NA	Inf	Inf	20	3568688	3589073	3568668	3589053	0	3568668	20385
DIANEAL PD ZESTAW DO DIALIZY OTRZEWNOWEJ	Non_withdrawal_event	2009-2013	20	19.8864	-0.693353	0.00801651	0.570771	19.8864	1.00563	1.00571	1.00579	0	NA	Inf	Inf	20	3568688	3589073	3568668	3589053	0	3568668	20385
LAPENAX	Non_withdrawal_event	2009-2013	20	19.8864	-0.693353	0.00801651	0.570771	19.8864	1.00563	1.00571	1.00579	0	NA	Inf	Inf	20	3568688	3589073	3568668	3589053	0	3568668	20385
PHYSIONEAL GLUCOSE PV_13,	Non_withdrawal_event	2009-2013	20	19.8864	-0.693353	0.00801651	0.570771	19.8864	1.00563	1.00571	1.00579	0	NA	Inf	Inf	20	3568688	3589073	3568668	3589053	0	3568668	20385
MUSE	Non_withdrawal_event	2009-2013	20	19.8864	-0.693353	0.00801651	0.570771	19.8864	1.00563	1.00571	1.00579	0	NA	Inf	Inf	20	3568688	3589073	3568668	3589053	0	3568668	20385
RIDAFOROLIMUS	Non_withdrawal_event	2009-2013	20	19.8864	-0.693353	0.00801651	0.570771	19.8864	1.00563	1.00571	1.00579	0	NA	Inf	Inf	20	3568688	3589073	3568668	3589053	0	3568668	20385
STRONTIUM RANELATE	Non_withdrawal_event	2009-2013	20	19.8864	-0.693353	0.00801651	0.570771	19.8864	1.00563	1.00571	1.00579	0	NA	Inf	Inf	20	3568688	3589073	3568668	3589053	0	3568668	20385
NISISCO	Non_withdrawal_event	2009-2013	20	19.8864	-0.693353	0.00801651	0.570771	19.8864	1.00563	1.00571	1.00579	0	NA	Inf	Inf	20	3568688	3589073	3568668	3589053	0	3568668	20385
GLIBOMET	Non_withdrawal_event	2009-2013	20	19.8864	-0.693353	0.00801651	0.570771	19.8864	1.00563	1.00571	1.00579	0	NA	Inf	Inf	20	3568688	3589073	3568668	3589053	0	3568668	20385
DIOCOMB SI	Non_withdrawal_event	2009-2013	20	19.8864	-0.693353	0.00801651	0.570771	19.8864	1.00563	1.00571	1.00579	0	NA	Inf	Inf	20	3568688	3589073	3568668	3589053	0	3568668	20385
DEXART	Non_withdrawal_event	2009-2013	20	19.8864	-0.693353	0.00801651	0.570771	19.8864	1.00563	1.00571	1.00579	0	NA	Inf	Inf	20	3568688	3589073	3568668	3589053	0	3568668	20385
SULFUR HEXAFLUORIDE GAS	Non_withdrawal_event	2009-2013	20	19.8864	-0.693353	0.00801651	0.570771	19.8864	1.00563	1.00571	1.00579	0	NA	Inf	Inf	20	3568688	3589073	3568668	3589053	0	3568668	20385
EPIVIRHBV	Non_withdrawal_event	2009-2013	20	19.8864	-0.693353	0.00801651	0.570771	19.8864	1.00563	1.00571	1.00579	0	NA	Inf	Inf	20	3568688	3589073	3568668	3589053	0	3568668	20385
PL	Non_withdrawal_event	2009-2013	20	19.8864	-0.693353	0.00801651	0.570771	19.8864	1.00563	1.00571	1.00579	0	NA	Inf	Inf	20	3568688	3589073	3568668	3589053	0	3568668	20385
HELIXATE	Non_withdrawal_event	2009-2013	20	19.8864	-0.693353	0.00801651	0.570771	19.8864	1.00563	1.00571	1.00579	0	NA	Inf	Inf	20	3568688	3589073	3568668	3589053	0	3568668	20385
EPELIN	Non_withdrawal_event	2009-2013	20	19.8864	-0.693353	0.00801651	0.570771	19.8864	1.00563	1.00571	1.00579	0	NA	Inf	Inf	20	3568688	3589073	3568668	3589053	0	3568668	20385
ANTIHYPERTENSIVE DRUGS	Non_withdrawal_event	2009-2013	20	19.8864	-0.693353	0.00801651	0.570771	19.8864	1.00563	1.00571	1.00579	0	NA	Inf	Inf	20	3568688	3589073	3568668	3589053	0	3568668	20385
GONAX	Non_withdrawal_event	2009-2013	20	19.8864	-0.693353	0.00801651	0.570771	19.8864	1.00563	1.00571	1.00579	0	NA	Inf	Inf	20	3568688	3589073	3568668	3589053	0	3568668	20385
TRITACE	Non_withdrawal_event	2009-2013	20	19.8864	-0.693353	0.00801651	0.570771	19.8864	1.00563	1.00571	1.00579	0	NA	Inf	Inf	20	3568688	3589073	3568668	3589053	0	3568668	20385
ACTIVELLE	Non_withdrawal_event	2009-2013	20	19.8864	-0.693353	0.00801651	0.570771	19.8864	1.00563	1.00571	1.00579	0	NA	Inf	Inf	20	3568688	3589073	3568668	3589053	0	3568668	20385
CYCLOBENAZPRINE	Non_withdrawal_event	2009-2013	20	19.8864	-0.693353	0.00801651	0.570771	19.8864	1.00563	1.00571	1.00579	0	NA	Inf	Inf	20	3568688	3589073	3568668	3589053	0	3568668	20385
PELEX	Non_withdrawal_event	2009-2013	20	19.8864	-0.693353	0.00801651	0.570771	19.8864	1.00563	1.00571	1.00579	0	NA	Inf	Inf	20	3568688	3589073	3568668	3589053	0	3568668	20385
DIPROPHOS	Non_withdrawal_event	2009-2013	20	19.8864	-0.693353	0.00801651	0.570771	19.8864	1.00563	1.00571	1.00579	0	NA	Inf	Inf	20	3568688	3589073	3568668	3589053	0	3568668	20385
MEIACT	Non_withdrawal_event	2009-2013	20	19.8864	-0.693353	0.00801651	0.570771	19.8864	1.00563	1.00571	1.00579	0	NA	Inf	Inf	20	3568688	3589073	3568668	3589053	0	3568668	20385
ORTHONOVUM	Non_withdrawal_event	2009-2013	20	19.8864	-0.693353	0.00801651	0.570771	19.8864	1.00563	1.00571	1.00579	0	NA	Inf	Inf	20	3568688	3589073	3568668	3589053	0	3568668	20385
MODIODAL	Non_withdrawal_event	2009-2013	20	19.8864	-0.693353	0.00801651	0.570771	19.8864	1.00563	1.00571	1.00579	0	NA	Inf	Inf	20	3568688	3589073	3568668	3589053	0	3568668	20385
METHANOL	Non_withdrawal_event	2009-2013	20	19.8864	-0.693353	0.00801651	0.570771	19.8864	1.00563	1.00571	1.00579	0	NA	Inf	Inf	20	3568688	3589073	3568668	3589053	0	3568668	20385
DELIX	Non_withdrawal_event	2009-2013	20	19.8864	-0.693353	0.00801651	0.570771	19.8864	1.00563	1.00571	1.00579	0	NA	Inf	Inf	20	3568688	3589073	3568668	3589053	0	3568668	20385
SYSTANE	Non_withdrawal_event	2009-2013	20	19.8864	-0.693353	0.00801651	0.570771	19.8864	1.00563	1.00571	1.00579	0	NA	Inf	Inf	20	3568688	3589073	3568668	3589053	0	3568668	20385
VOGALENE	Non_withdrawal_event	2009-2013	20	19.8864	-0.693353	0.00801651	0.570771	19.8864	1.00563	1.00571	1.00579	0	NA	Inf	Inf	20	3568688	3589073	3568668	3589053	0	3568668	20385
SOLOSA	Non_withdrawal_event	2009-2013	20	19.8864	-0.693353	0.00801651	0.570771	19.8864	1.00563	1.00571	1.00579	0	NA	Inf	Inf	20	3568688	3589073	3568668	3589053	0	3568668	20385
ORTHOCEPT	Non_withdrawal_event	2009-2013	20	19.8864	-0.693353	0.00801651	0.570771	19.8864	1.00563	1.00571	1.00579	0	NA	Inf	Inf	20	3568688	3589073	3568668	3589053	0	3568668	20385
GLYNASE	Non_withdrawal_event	2009-2013	20	19.8864	-0.693353	0.00801651	0.570771	19.8864	1.00563	1.00571	1.00579	0	NA	Inf	Inf	20	3568688	3589073	3568668	3589053	0	3568668	20385
UMULINE	Non_withdrawal_event	2009-2013	20	19.8864	-0.693353	0.00801651	0.570771	19.8864	1.00563	1.00571	1.00579	0	NA	Inf	Inf	20	3568688	3589073	3568668	3589053	0	3568668	20385
CHERATUSSIN AC	Non_withdrawal_event	2009-2013	20	19.8864	-0.693353	0.00801651	0.570771	19.8864	1.00563	1.00571	1.00579	0	NA	Inf	Inf	20	3568688	3589073	3568668	3589053	0	3568668	20385
TEGAFUR_GIMERACIL + OTERACIL	Non_withdrawal_event	2009-2013	20	19.8864	-0.693353	0.00801651	0.570771	19.8864	1.00563	1.00571	1.00579	0	NA	Inf	Inf	20	3568688	3589073	3568668	3589053	0	3568668	20385
DOXIL_	Non_withdrawal_event	2009-2013	20	19.8864	-0.693353	0.00801651	0.570771	19.8864	1.00563	1.00571	1.00579	0	NA	Inf	Inf	20	3568688	3589073	3568668	3589053	0	3568668	20385
LOSEASONIQUE	Non_withdrawal_event	2009-2013	20	19.8864	-0.693353	0.00801651	0.570771	19.8864	1.00563	1.00571	1.00579	0	NA	Inf	Inf	20	3568688	3589073	3568668	3589053	0	3568668	20385
VERPAMIL	Non_withdrawal_event	2009-2013	20	19.8864	-0.693353	0.00801651	0.570771	19.8864	1.00563	1.00571	1.00579	0	NA	Inf	Inf	20	3568688	3589073	3568668	3589053	0	3568668	20385
ARGATRA	Non_withdrawal_event	2009-2013	20	19.8864	-0.693353	0.00801651	0.570771	19.8864	1.00563	1.00571	1.00579	0	NA	Inf	Inf	20	3568688	3589073	3568668	3589053	0	3568668	20385
FEXOFENADINE	Non_withdrawal_event	2019-2023	6506	6469.98	-0.0272621	0.00801003	0.0428504	6469.95	1.00432	1.00557	1.00682	2073.25	1.94949	3.13806	5.05129	6523	8762709	8834524	8756203	8828001	17	8756203	71798
SOFOSBUVIR	Non_withdrawal_event	2009-2013	19	18.8921	-0.713364	0.0080062	0.583568	18.8921	1.00563	1.00571	1.00579	0	NA	Inf	Inf	19	3568688	3589073	3568669	3589054	0	3568669	20385
ALDESLEUKIN	Non_withdrawal_event	2009-2013	19	18.8921	-0.713364	0.0080062	0.583568	18.8921	1.00563	1.00571	1.00579	0	NA	Inf	Inf	19	3568688	3589073	3568669	3589054	0	3568669	20385
SUMAVEL DOSEPRO	Non_withdrawal_event	2009-2013	19	18.8921	-0.713364	0.0080062	0.583568	18.8921	1.00563	1.00571	1.00579	0	NA	Inf	Inf	19	3568688	3589073	3568669	3589054	0	3568669	20385
DANAPAROID	Non_withdrawal_event	2009-2013	19	18.8921	-0.713364	0.0080062	0.583568	18.8921	1.00563	1.00571	1.00579	0	NA	Inf	Inf	19	3568688	3589073	3568669	3589054	0	3568669	20385
CARTEOLOL	Non_withdrawal_event	2009-2013	19	18.8921	-0.713364	0.0080062	0.583568	18.8921	1.00563	1.00571	1.00579	0	NA	Inf	Inf	19	3568688	3589073	3568669	3589054	0	3568669	20385
TRIOMUNE	Non_withdrawal_event	2009-2013	19	18.8921	-0.713364	0.0080062	0.583568	18.8921	1.00563	1.00571	1.00579	0	NA	Inf	Inf	19	3568688	3589073	3568669	3589054	0	3568669	20385
CHLORPROTHIXENE	Non_withdrawal_event	2009-2013	19	18.8921	-0.713364	0.0080062	0.583568	18.8921	1.00563	1.00571	1.00579	0	NA	Inf	Inf	19	3568688	3589073	3568669	3589054	0	3568669	20385
PENFILL R CHU	Non_withdrawal_event	2009-2013	19	18.8921	-0.713364	0.0080062	0.583568	18.8921	1.00563	1.00571	1.00579	0	NA	Inf	Inf	19	3568688	3589073	3568669	3589054	0	3568669	20385
BUCILLAMINE	Non_withdrawal_event	2009-2013	19	18.8921	-0.713364	0.0080062	0.583568	18.8921	1.00563	1.00571	1.00579	0	NA	Inf	Inf	19	3568688	3589073	3568669	3589054	0	3568669	20385
EBASTINE	Non_withdrawal_event	2009-2013	19	18.8921	-0.713364	0.0080062	0.583568	18.8921	1.00563	1.00571	1.00579	0	NA	Inf	Inf	19	3568688	3589073	3568669	3589054	0	3568669	20385
CODEINE_PROMETHAZINE	Non_withdrawal_event	2009-2013	19	18.8921	-0.713364	0.0080062	0.583568	18.8921	1.00563	1.00571	1.00579	0	NA	Inf	Inf	19	3568688	3589073	3568669	3589054	0	3568669	20385
ORPHENADRINE	Non_withdrawal_event	2009-2013	19	18.8921	-0.713364	0.0080062	0.583568	18.8921	1.00563	1.00571	1.00579	0	NA	Inf	Inf	19	3568688	3589073	3568669	3589054	0	3568669	20385
DORAL	Non_withdrawal_event	2009-2013	19	18.8921	-0.713364	0.0080062	0.583568	18.8921	1.00563	1.00571	1.00579	0	NA	Inf	Inf	19	3568688	3589073	3568669	3589054	0	3568669	20385
OVCON	Non_withdrawal_event	2009-2013	19	18.8921	-0.713364	0.0080062	0.583568	18.8921	1.00563	1.00571	1.00579	0	NA	Inf	Inf	19	3568688	3589073	3568669	3589054	0	3568669	20385
CICLOPIROX	Non_withdrawal_event	2009-2013	19	18.8921	-0.713364	0.0080062	0.583568	18.8921	1.00563	1.00571	1.00579	0	NA	Inf	Inf	19	3568688	3589073	3568669	3589054	0	3568669	20385
ARTESUNATE	Non_withdrawal_event	2009-2013	19	18.8921	-0.713364	0.0080062	0.583568	18.8921	1.00563	1.00571	1.00579	0	NA	Inf	Inf	19	3568688	3589073	3568669	3589054	0	3568669	20385
ALUPENT	Non_withdrawal_event	2009-2013	19	18.8921	-0.713364	0.0080062	0.583568	18.8921	1.00563	1.00571	1.00579	0	NA	Inf	Inf	19	3568688	3589073	3568669	3589054	0	3568669	20385
CARDYL	Non_withdrawal_event	2009-2013	19	18.8921	-0.713364	0.0080062	0.583568	18.8921	1.00563	1.00571	1.00579	0	NA	Inf	Inf	19	3568688	3589073	3568669	3589054	0	3568669	20385
ESTRADOT	Non_withdrawal_event	2009-2013	19	18.8921	-0.713364	0.0080062	0.583568	18.8921	1.00563	1.00571	1.00579	0	NA	Inf	Inf	19	3568688	3589073	3568669	3589054	0	3568669	20385
ALCOWIPES	Non_withdrawal_event	2009-2013	19	18.8921	-0.713364	0.0080062	0.583568	18.8921	1.00563	1.00571	1.00579	0	NA	Inf	Inf	19	3568688	3589073	3568669	3589054	0	3568669	20385
CLINITAS	Non_withdrawal_event	2009-2013	19	18.8921	-0.713364	0.0080062	0.583568	18.8921	1.00563	1.00571	1.00579	0	NA	Inf	Inf	19	3568688	3589073	3568669	3589054	0	3568669	20385
RDEA	Non_withdrawal_event	2009-2013	19	18.8921	-0.713364	0.0080062	0.583568	18.8921	1.00563	1.00571	1.00579	0	NA	Inf	Inf	19	3568688	3589073	3568669	3589054	0	3568669	20385
TISSUCOL STIM	Non_withdrawal_event	2009-2013	19	18.8921	-0.713364	0.0080062	0.583568	18.8921	1.00563	1.00571	1.00579	0	NA	Inf	Inf	19	3568688	3589073	3568669	3589054	0	3568669	20385
POLYSPORIN	Non_withdrawal_event	2009-2013	19	18.8921	-0.713364	0.0080062	0.583568	18.8921	1.00563	1.00571	1.00579	0	NA	Inf	Inf	19	3568688	3589073	3568669	3589054	0	3568669	20385
DECORTINH	Non_withdrawal_event	2009-2013	19	18.8921	-0.713364	0.0080062	0.583568	18.8921	1.00563	1.00571	1.00579	0	NA	Inf	Inf	19	3568688	3589073	3568669	3589054	0	3568669	20385
CEFMETAZOLE	Non_withdrawal_event	2009-2013	19	18.8921	-0.713364	0.0080062	0.583568	18.8921	1.00563	1.00571	1.00579	0	NA	Inf	Inf	19	3568688	3589073	3568669	3589054	0	3568669	20385
ANTIPSYCHOTIC	Non_withdrawal_event	2009-2013	19	18.8921	-0.713364	0.0080062	0.583568	18.8921	1.00563	1.00571	1.00579	0	NA	Inf	Inf	19	3568688	3589073	3568669	3589054	0	3568669	20385
HYPOCHLORITE	Non_withdrawal_event	2009-2013	19	18.8921	-0.713364	0.0080062	0.583568	18.8921	1.00563	1.00571	1.00579	0	NA	Inf	Inf	19	3568688	3589073	3568669	3589054	0	3568669	20385
DOPAMINE DEXTROSE	Non_withdrawal_event	2009-2013	19	18.8921	-0.713364	0.0080062	0.583568	18.8921	1.00563	1.00571	1.00579	0	NA	Inf	Inf	19	3568688	3589073	3568669	3589054	0	3568669	20385
BENOXINATE	Non_withdrawal_event	2009-2013	19	18.8921	-0.713364	0.0080062	0.583568	18.8921	1.00563	1.00571	1.00579	0	NA	Inf	Inf	19	3568688	3589073	3568669	3589054	0	3568669	20385
DILTCD	Non_withdrawal_event	2009-2013	19	18.8921	-0.713364	0.0080062	0.583568	18.8921	1.00563	1.00571	1.00579	0	NA	Inf	Inf	19	3568688	3589073	3568669	3589054	0	3568669	20385
TIORFAN	Non_withdrawal_event	2009-2013	19	18.8921	-0.713364	0.0080062	0.583568	18.8921	1.00563	1.00571	1.00579	0	NA	Inf	Inf	19	3568688	3589073	3568669	3589054	0	3568669	20385
EMTRICITABINERILPIVIRINE_TENOFOVIR DF	Non_withdrawal_event	2009-2013	19	18.8921	-0.713364	0.0080062	0.583568	18.8921	1.00563	1.00571	1.00579	0	NA	Inf	Inf	19	3568688	3589073	3568669	3589054	0	3568669	20385
METOPROLOL_HYDROCHLOROTHIAZIDE	Non_withdrawal_event	2009-2013	19	18.8921	-0.713364	0.0080062	0.583568	18.8921	1.00563	1.00571	1.00579	0	NA	Inf	Inf	19	3568688	3589073	3568669	3589054	0	3568669	20385
BENZALIN	Non_withdrawal_event	2009-2013	19	18.8921	-0.713364	0.0080062	0.583568	18.8921	1.00563	1.00571	1.00579	0	NA	Inf	Inf	19	3568688	3589073	3568669	3589054	0	3568669	20385
BEVACIZUMAB TEST ARTICLE TEMSIROLIMUS STUDY	Non_withdrawal_event	2009-2013	19	18.8921	-0.713364	0.0080062	0.583568	18.8921	1.00563	1.00571	1.00579	0	NA	Inf	Inf	19	3568688	3589073	3568669	3589054	0	3568669	20385
MTX_	Non_withdrawal_event	2009-2013	19	18.8921	-0.713364	0.0080062	0.583568	18.8921	1.00563	1.00571	1.00579	0	NA	Inf	Inf	19	3568688	3589073	3568669	3589054	0	3568669	20385
ORBENIN	Non_withdrawal_event	2009-2013	19	18.8921	-0.713364	0.0080062	0.583568	18.8921	1.00563	1.00571	1.00579	0	NA	Inf	Inf	19	3568688	3589073	3568669	3589054	0	3568669	20385
DORZOLAMIDE TIMOLOL	Non_withdrawal_event	2009-2013	19	18.8921	-0.713364	0.0080062	0.583568	18.8921	1.00563	1.00571	1.00579	0	NA	Inf	Inf	19	3568688	3589073	3568669	3589054	0	3568669	20385
MACLADIN	Non_withdrawal_event	2009-2013	19	18.8921	-0.713364	0.0080062	0.583568	18.8921	1.00563	1.00571	1.00579	0	NA	Inf	Inf	19	3568688	3589073	3568669	3589054	0	3568669	20385
CYCLOGYL	Non_withdrawal_event	2009-2013	19	18.8921	-0.713364	0.0080062	0.583568	18.8921	1.00563	1.00571	1.00579	0	NA	Inf	Inf	19	3568688	3589073	3568669	3589054	0	3568669	20385
NOVORAPID MIX CHU PENFILL	Non_withdrawal_event	2009-2013	19	18.8921	-0.713364	0.0080062	0.583568	18.8921	1.00563	1.00571	1.00579	0	NA	Inf	Inf	19	3568688	3589073	3568669	3589054	0	3568669	20385
YOKUKANSAN	Non_withdrawal_event	2009-2013	19	18.8921	-0.713364	0.0080062	0.583568	18.8921	1.00563	1.00571	1.00579	0	NA	Inf	Inf	19	3568688	3589073	3568669	3589054	0	3568669	20385
SINGULAR	Non_withdrawal_event	2009-2013	19	18.8921	-0.713364	0.0080062	0.583568	18.8921	1.00563	1.00571	1.00579	0	NA	Inf	Inf	19	3568688	3589073	3568669	3589054	0	3568669	20385
ANDROCUR	Non_withdrawal_event	2009-2013	19	18.8921	-0.713364	0.0080062	0.583568	18.8921	1.00563	1.00571	1.00579	0	NA	Inf	Inf	19	3568688	3589073	3568669	3589054	0	3568669	20385
GRAPEFRUIT JUICE	Non_withdrawal_event	2009-2013	19	18.8921	-0.713364	0.0080062	0.583568	18.8921	1.00563	1.00571	1.00579	0	NA	Inf	Inf	19	3568688	3589073	3568669	3589054	0	3568669	20385
LEVOPHED	Non_withdrawal_event	2009-2013	19	18.8921	-0.713364	0.0080062	0.583568	18.8921	1.00563	1.00571	1.00579	0	NA	Inf	Inf	19	3568688	3589073	3568669	3589054	0	3568669	20385
MUPHORAN	Non_withdrawal_event	2009-2013	19	18.8921	-0.713364	0.0080062	0.583568	18.8921	1.00563	1.00571	1.00579	0	NA	Inf	Inf	19	3568688	3589073	3568669	3589054	0	3568669	20385
PROFILNINE SD	Non_withdrawal_event	2009-2013	19	18.8921	-0.713364	0.0080062	0.583568	18.8921	1.00563	1.00571	1.00579	0	NA	Inf	Inf	19	3568688	3589073	3568669	3589054	0	3568669	20385
FLEBOGAMMA DIF	Non_withdrawal_event	2009-2013	19	18.8921	-0.713364	0.0080062	0.583568	18.8921	1.00563	1.00571	1.00579	0	NA	Inf	Inf	19	3568688	3589073	3568669	3589054	0	3568669	20385
IOPIDINE	Non_withdrawal_event	2009-2013	19	18.8921	-0.713364	0.0080062	0.583568	18.8921	1.00563	1.00571	1.00579	0	NA	Inf	Inf	19	3568688	3589073	3568669	3589054	0	3568669	20385
BECLOMETASONE	Non_withdrawal_event	2009-2013	19	18.8921	-0.713364	0.0080062	0.583568	18.8921	1.00563	1.00571	1.00579	0	NA	Inf	Inf	19	3568688	3589073	3568669	3589054	0	3568669	20385
DROLEPTAN	Non_withdrawal_event	2009-2013	19	18.8921	-0.713364	0.0080062	0.583568	18.8921	1.00563	1.00571	1.00579	0	NA	Inf	Inf	19	3568688	3589073	3568669	3589054	0	3568669	20385
BENTELAN	Non_withdrawal_event	2009-2013	19	18.8921	-0.713364	0.0080062	0.583568	18.8921	1.00563	1.00571	1.00579	0	NA	Inf	Inf	19	3568688	3589073	3568669	3589054	0	3568669	20385
PREVIFEM	Non_withdrawal_event	2009-2013	19	18.8921	-0.713364	0.0080062	0.583568	18.8921	1.00563	1.00571	1.00579	0	NA	Inf	Inf	19	3568688	3589073	3568669	3589054	0	3568669	20385
DUPHALAC	Non_withdrawal_event	2009-2013	19	18.8921	-0.713364	0.0080062	0.583568	18.8921	1.00563	1.00571	1.00579	0	NA	Inf	Inf	19	3568688	3589073	3568669	3589054	0	3568669	20385
CISORDINOL	Non_withdrawal_event	2009-2013	19	18.8921	-0.713364	0.0080062	0.583568	18.8921	1.00563	1.00571	1.00579	0	NA	Inf	Inf	19	3568688	3589073	3568669	3589054	0	3568669	20385
ENSURE	Non_withdrawal_event	2009-2013	19	18.8921	-0.713364	0.0080062	0.583568	18.8921	1.00563	1.00571	1.00579	0	NA	Inf	Inf	19	3568688	3589073	3568669	3589054	0	3568669	20385
LAMICTIN	Non_withdrawal_event	2009-2013	19	18.8921	-0.713364	0.0080062	0.583568	18.8921	1.00563	1.00571	1.00579	0	NA	Inf	Inf	19	3568688	3589073	3568669	3589054	0	3568669	20385
AZANTAC	Non_withdrawal_event	2009-2013	19	18.8921	-0.713364	0.0080062	0.583568	18.8921	1.00563	1.00571	1.00579	0	NA	Inf	Inf	19	3568688	3589073	3568669	3589054	0	3568669	20385
ADRENALIN	Non_withdrawal_event	2009-2013	19	18.8921	-0.713364	0.0080062	0.583568	18.8921	1.00563	1.00571	1.00579	0	NA	Inf	Inf	19	3568688	3589073	3568669	3589054	0	3568669	20385
MINIDRIL	Non_withdrawal_event	2009-2013	19	18.8921	-0.713364	0.0080062	0.583568	18.8921	1.00563	1.00571	1.00579	0	NA	Inf	Inf	19	3568688	3589073	3568669	3589054	0	3568669	20385
ALDALIX	Non_withdrawal_event	2009-2013	19	18.8921	-0.713364	0.0080062	0.583568	18.8921	1.00563	1.00571	1.00579	0	NA	Inf	Inf	19	3568688	3589073	3568669	3589054	0	3568669	20385
STARSIS	Non_withdrawal_event	2009-2013	19	18.8921	-0.713364	0.0080062	0.583568	18.8921	1.00563	1.00571	1.00579	0	NA	Inf	Inf	19	3568688	3589073	3568669	3589054	0	3568669	20385
BLOPRESS PLUS	Non_withdrawal_event	2009-2013	19	18.8921	-0.713364	0.0080062	0.583568	18.8921	1.00563	1.00571	1.00579	0	NA	Inf	Inf	19	3568688	3589073	3568669	3589054	0	3568669	20385
DARAPRIM	Non_withdrawal_event	2009-2013	19	18.8921	-0.713364	0.0080062	0.583568	18.8921	1.00563	1.00571	1.00579	0	NA	Inf	Inf	19	3568688	3589073	3568669	3589054	0	3568669	20385
VASOLAN	Non_withdrawal_event	2009-2013	19	18.8921	-0.713364	0.0080062	0.583568	18.8921	1.00563	1.00571	1.00579	0	NA	Inf	Inf	19	3568688	3589073	3568669	3589054	0	3568669	20385
MYTELASE	Non_withdrawal_event	2009-2013	19	18.8921	-0.713364	0.0080062	0.583568	18.8921	1.00563	1.00571	1.00579	0	NA	Inf	Inf	19	3568688	3589073	3568669	3589054	0	3568669	20385
MEDICON	Non_withdrawal_event	2009-2013	19	18.8921	-0.713364	0.0080062	0.583568	18.8921	1.00563	1.00571	1.00579	0	NA	Inf	Inf	19	3568688	3589073	3568669	3589054	0	3568669	20385
GYNODAKTARIN	Non_withdrawal_event	2009-2013	19	18.8921	-0.713364	0.0080062	0.583568	18.8921	1.00563	1.00571	1.00579	0	NA	Inf	Inf	19	3568688	3589073	3568669	3589054	0	3568669	20385
HEMABATE	Non_withdrawal_event	2009-2013	19	18.8921	-0.713364	0.0080062	0.583568	18.8921	1.00563	1.00571	1.00579	0	NA	Inf	Inf	19	3568688	3589073	3568669	3589054	0	3568669	20385
SIMVASTATIN_NIACIN	Non_withdrawal_event	2009-2013	19	18.8921	-0.713364	0.0080062	0.583568	18.8921	1.00563	1.00571	1.00579	0	NA	Inf	Inf	19	3568688	3589073	3568669	3589054	0	3568669	20385
GEMCITE	Non_withdrawal_event	2009-2013	19	18.8921	-0.713364	0.0080062	0.583568	18.8921	1.00563	1.00571	1.00579	0	NA	Inf	Inf	19	3568688	3589073	3568669	3589054	0	3568669	20385
DACOGEN LYOPHILIZED	Non_withdrawal_event	2009-2013	19	18.8921	-0.713364	0.0080062	0.583568	18.8921	1.00563	1.00571	1.00579	0	NA	Inf	Inf	19	3568688	3589073	3568669	3589054	0	3568669	20385
SENNOSIDE	Non_withdrawal_event	2009-2013	19	18.8921	-0.713364	0.0080062	0.583568	18.8921	1.00563	1.00571	1.00579	0	NA	Inf	Inf	19	3568688	3589073	3568669	3589054	0	3568669	20385
CEFAMANDOLE	Non_withdrawal_event	2009-2013	19	18.8921	-0.713364	0.0080062	0.583568	18.8921	1.00563	1.00571	1.00579	0	NA	Inf	Inf	19	3568688	3589073	3568669	3589054	0	3568669	20385
VENTOLINE	Non_withdrawal_event	2009-2013	19	18.8921	-0.713364	0.0080062	0.583568	18.8921	1.00563	1.00571	1.00579	0	NA	Inf	Inf	19	3568688	3589073	3568669	3589054	0	3568669	20385
DECADRON_	Non_withdrawal_event	2009-2013	19	18.8921	-0.713364	0.0080062	0.583568	18.8921	1.00563	1.00571	1.00579	0	NA	Inf	Inf	19	3568688	3589073	3568669	3589054	0	3568669	20385
NOVOLIN	Non_withdrawal_event	2009-2013	19	18.8921	-0.713364	0.0080062	0.583568	18.8921	1.00563	1.00571	1.00579	0	NA	Inf	Inf	19	3568688	3589073	3568669	3589054	0	3568669	20385
CARBAGLU	Non_withdrawal_event	2009-2013	19	18.8921	-0.713364	0.0080062	0.583568	18.8921	1.00563	1.00571	1.00579	0	NA	Inf	Inf	19	3568688	3589073	3568669	3589054	0	3568669	20385
CLARITYNE	Non_withdrawal_event	2009-2013	19	18.8921	-0.713364	0.0080062	0.583568	18.8921	1.00563	1.00571	1.00579	0	NA	Inf	Inf	19	3568688	3589073	3568669	3589054	0	3568669	20385
RHYTHMOL	Non_withdrawal_event	2009-2013	19	18.8921	-0.713364	0.0080062	0.583568	18.8921	1.00563	1.00571	1.00579	0	NA	Inf	Inf	19	3568688	3589073	3568669	3589054	0	3568669	20385
CAMPHOPHENIQUE ANTISEPTIC	Non_withdrawal_event	2009-2013	19	18.8921	-0.713364	0.0080062	0.583568	18.8921	1.00563	1.00571	1.00579	0	NA	Inf	Inf	19	3568688	3589073	3568669	3589054	0	3568669	20385
PALMAZ GENESIS	Non_withdrawal_event	2009-2013	19	18.8921	-0.713364	0.0080062	0.583568	18.8921	1.00563	1.00571	1.00579	0	NA	Inf	Inf	19	3568688	3589073	3568669	3589054	0	3568669	20385
RHO IMMUNE GLOBULIN	Non_withdrawal_event	2009-2013	19	18.8921	-0.713364	0.0080062	0.583568	18.8921	1.00563	1.00571	1.00579	0	NA	Inf	Inf	19	3568688	3589073	3568669	3589054	0	3568669	20385
PHYSIONEAL GLUCOSE WV_13.	Non_withdrawal_event	2009-2013	19	18.8921	-0.713364	0.0080062	0.583568	18.8921	1.00563	1.00571	1.00579	0	NA	Inf	Inf	19	3568688	3589073	3568669	3589054	0	3568669	20385
ZIPSOR	Non_withdrawal_event	2009-2013	19	18.8921	-0.713364	0.0080062	0.583568	18.8921	1.00563	1.00571	1.00579	0	NA	Inf	Inf	19	3568688	3589073	3568669	3589054	0	3568669	20385
ERYTHROCINE	Non_withdrawal_event	2009-2013	19	18.8921	-0.713364	0.0080062	0.583568	18.8921	1.00563	1.00571	1.00579	0	NA	Inf	Inf	19	3568688	3589073	3568669	3589054	0	3568669	20385
DEPAKINE CHRONOSPHERE	Non_withdrawal_event	2009-2013	19	18.8921	-0.713364	0.0080062	0.583568	18.8921	1.00563	1.00571	1.00579	0	NA	Inf	Inf	19	3568688	3589073	3568669	3589054	0	3568669	20385
UVEDOSE	Non_withdrawal_event	2009-2013	19	18.8921	-0.713364	0.0080062	0.583568	18.8921	1.00563	1.00571	1.00579	0	NA	Inf	Inf	19	3568688	3589073	3568669	3589054	0	3568669	20385
NEULEPTIL	Non_withdrawal_event	2009-2013	19	18.8921	-0.713364	0.0080062	0.583568	18.8921	1.00563	1.00571	1.00579	0	NA	Inf	Inf	19	3568688	3589073	3568669	3589054	0	3568669	20385
TOCILIZUMAB	Non_withdrawal_event	2009-2013	6700	6662.94	-0.026753	0.00800158	0.0423369	6662.87	1.00527	1.00557	1.00588	174.744	5.3999	38.3417	272.244	6701	3568688	3589073	3561988	3582372	1	3561988	20384
NITROFURANTOIN	Non_withdrawal_event	2004-2008	386	383.864	-0.13956	0.00799681	0.148281	383.863	0.998389	1.00557	1.0128	185.58	0.518294	2.07997	8.34713	388	1716071	1734563	1715685	1734175	2	1715685	18490
TIOTROPIUM	Non_withdrawal_event	2009-2013	26004	25860.3	-0.00959345	0.00799543	0.0254763	25859.2	1.00543	1.0056	1.00577	695.291	14.0345	37.4001	99.6664	26008	3568688	3589073	3542684	3563065	4	3542684	20381
DORZOLAMIDE HYDROCHLORIDETIMOLOL	Non_withdrawal_event	2009-2013	18	17.8978	-0.735117	0.00799478	0.597317	17.8978	1.00563	1.00571	1.00579	0	NA	Inf	Inf	18	3568688	3589073	3568670	3589055	0	3568670	20385
ROLAPITANT	Non_withdrawal_event	2009-2013	18	17.8978	-0.735117	0.00799478	0.597317	17.8978	1.00563	1.00571	1.00579	0	NA	Inf	Inf	18	3568688	3589073	3568670	3589055	0	3568670	20385
SULFUR HEXAFLUORIDE	Non_withdrawal_event	2009-2013	18	17.8978	-0.735117	0.00799478	0.597317	17.8978	1.00563	1.00571	1.00579	0	NA	Inf	Inf	18	3568688	3589073	3568670	3589055	0	3568670	20385
AGGRASTAT	Non_withdrawal_event	2009-2013	18	17.8978	-0.735117	0.00799478	0.597317	17.8978	1.00563	1.00571	1.00579	0	NA	Inf	Inf	18	3568688	3589073	3568670	3589055	0	3568670	20385
CARDIOLITE	Non_withdrawal_event	2009-2013	18	17.8978	-0.735117	0.00799478	0.597317	17.8978	1.00563	1.00571	1.00579	0	NA	Inf	Inf	18	3568688	3589073	3568670	3589055	0	3568670	20385
CLOXACILLIN	Non_withdrawal_event	2009-2013	18	17.8978	-0.735117	0.00799478	0.597317	17.8978	1.00563	1.00571	1.00579	0	NA	Inf	Inf	18	3568688	3589073	3568670	3589055	0	3568670	20385
HYALURONIDASE	Non_withdrawal_event	2009-2013	18	17.8978	-0.735117	0.00799478	0.597317	17.8978	1.00563	1.00571	1.00579	0	NA	Inf	Inf	18	3568688	3589073	3568670	3589055	0	3568670	20385
NORDAZEPAM	Non_withdrawal_event	2009-2013	18	17.8978	-0.735117	0.00799478	0.597317	17.8978	1.00563	1.00571	1.00579	0	NA	Inf	Inf	18	3568688	3589073	3568670	3589055	0	3568670	20385
MAGNEX	Non_withdrawal_event	2009-2013	18	17.8978	-0.735117	0.00799478	0.597317	17.8978	1.00563	1.00571	1.00579	0	NA	Inf	Inf	18	3568688	3589073	3568670	3589055	0	3568670	20385
POLYGAM SD	Non_withdrawal_event	2009-2013	18	17.8978	-0.735117	0.00799478	0.597317	17.8978	1.00563	1.00571	1.00579	0	NA	Inf	Inf	18	3568688	3589073	3568670	3589055	0	3568670	20385
RILMENIDINE	Non_withdrawal_event	2009-2013	18	17.8978	-0.735117	0.00799478	0.597317	17.8978	1.00563	1.00571	1.00579	0	NA	Inf	Inf	18	3568688	3589073	3568670	3589055	0	3568670	20385
TASMAR	Non_withdrawal_event	2009-2013	18	17.8978	-0.735117	0.00799478	0.597317	17.8978	1.00563	1.00571	1.00579	0	NA	Inf	Inf	18	3568688	3589073	3568670	3589055	0	3568670	20385
THIOCOLCHICOSIDE	Non_withdrawal_event	2009-2013	18	17.8978	-0.735117	0.00799478	0.597317	17.8978	1.00563	1.00571	1.00579	0	NA	Inf	Inf	18	3568688	3589073	3568670	3589055	0	3568670	20385
IBRITUMOMAB TIUXETAN	Non_withdrawal_event	2009-2013	18	17.8978	-0.735117	0.00799478	0.597317	17.8978	1.00563	1.00571	1.00579	0	NA	Inf	Inf	18	3568688	3589073	3568670	3589055	0	3568670	20385
ACECLOFENAC	Non_withdrawal_event	2009-2013	18	17.8978	-0.735117	0.00799478	0.597317	17.8978	1.00563	1.00571	1.00579	0	NA	Inf	Inf	18	3568688	3589073	3568670	3589055	0	3568670	20385
LORCAM	Non_withdrawal_event	2009-2013	18	17.8978	-0.735117	0.00799478	0.597317	17.8978	1.00563	1.00571	1.00579	0	NA	Inf	Inf	18	3568688	3589073	3568670	3589055	0	3568670	20385
PENICILLIN VK	Non_withdrawal_event	2009-2013	18	17.8978	-0.735117	0.00799478	0.597317	17.8978	1.00563	1.00571	1.00579	0	NA	Inf	Inf	18	3568688	3589073	3568670	3589055	0	3568670	20385
LISTERINE TOOTH DEFENSE	Non_withdrawal_event	2009-2013	18	17.8978	-0.735117	0.00799478	0.597317	17.8978	1.00563	1.00571	1.00579	0	NA	Inf	Inf	18	3568688	3589073	3568670	3589055	0	3568670	20385
NADROPARIN	Non_withdrawal_event	2009-2013	18	17.8978	-0.735117	0.00799478	0.597317	17.8978	1.00563	1.00571	1.00579	0	NA	Inf	Inf	18	3568688	3589073	3568670	3589055	0	3568670	20385
ANTITHYMOCYTE GLOBULIN EQUINE	Non_withdrawal_event	2009-2013	18	17.8978	-0.735117	0.00799478	0.597317	17.8978	1.00563	1.00571	1.00579	0	NA	Inf	Inf	18	3568688	3589073	3568670	3589055	0	3568670	20385
BENEFIBER PLUS CALCIUM_WHEAT DEXTRIN	Non_withdrawal_event	2009-2013	18	17.8978	-0.735117	0.00799478	0.597317	17.8978	1.00563	1.00571	1.00579	0	NA	Inf	Inf	18	3568688	3589073	3568670	3589055	0	3568670	20385
BLOOD GLUCOSE LOWERING DRUGS	Non_withdrawal_event	2009-2013	18	17.8978	-0.735117	0.00799478	0.597317	17.8978	1.00563	1.00571	1.00579	0	NA	Inf	Inf	18	3568688	3589073	3568670	3589055	0	3568670	20385
CP	Non_withdrawal_event	2009-2013	18	17.8978	-0.735117	0.00799478	0.597317	17.8978	1.00563	1.00571	1.00579	0	NA	Inf	Inf	18	3568688	3589073	3568670	3589055	0	3568670	20385
DASATIMIB	Non_withdrawal_event	2009-2013	18	17.8978	-0.735117	0.00799478	0.597317	17.8978	1.00563	1.00571	1.00579	0	NA	Inf	Inf	18	3568688	3589073	3568670	3589055	0	3568670	20385
DROSPERINONEETHINYL ESTRADIOL	Non_withdrawal_event	2009-2013	18	17.8978	-0.735117	0.00799478	0.597317	17.8978	1.00563	1.00571	1.00579	0	NA	Inf	Inf	18	3568688	3589073	3568670	3589055	0	3568670	20385
GLYSENNID	Non_withdrawal_event	2009-2013	18	17.8978	-0.735117	0.00799478	0.597317	17.8978	1.00563	1.00571	1.00579	0	NA	Inf	Inf	18	3568688	3589073	3568670	3589055	0	3568670	20385
MICTONORM	Non_withdrawal_event	2009-2013	18	17.8978	-0.735117	0.00799478	0.597317	17.8978	1.00563	1.00571	1.00579	0	NA	Inf	Inf	18	3568688	3589073	3568670	3589055	0	3568670	20385
TREDAPTIVE	Non_withdrawal_event	2009-2013	18	17.8978	-0.735117	0.00799478	0.597317	17.8978	1.00563	1.00571	1.00579	0	NA	Inf	Inf	18	3568688	3589073	3568670	3589055	0	3568670	20385
SUNITINIBPLACEBO	Non_withdrawal_event	2009-2013	18	17.8978	-0.735117	0.00799478	0.597317	17.8978	1.00563	1.00571	1.00579	0	NA	Inf	Inf	18	3568688	3589073	3568670	3589055	0	3568670	20385
DIMETHYL SULFOXIDE	Non_withdrawal_event	2009-2013	18	17.8978	-0.735117	0.00799478	0.597317	17.8978	1.00563	1.00571	1.00579	0	NA	Inf	Inf	18	3568688	3589073	3568670	3589055	0	3568670	20385
GONADOTROPIN CHORIONIC	Non_withdrawal_event	2009-2013	18	17.8978	-0.735117	0.00799478	0.597317	17.8978	1.00563	1.00571	1.00579	0	NA	Inf	Inf	18	3568688	3589073	3568670	3589055	0	3568670	20385
ODYNE	Non_withdrawal_event	2009-2013	18	17.8978	-0.735117	0.00799478	0.597317	17.8978	1.00563	1.00571	1.00579	0	NA	Inf	Inf	18	3568688	3589073	3568670	3589055	0	3568670	20385
VOLTAROL	Non_withdrawal_event	2009-2013	18	17.8978	-0.735117	0.00799478	0.597317	17.8978	1.00563	1.00571	1.00579	0	NA	Inf	Inf	18	3568688	3589073	3568670	3589055	0	3568670	20385
CEENU	Non_withdrawal_event	2009-2013	18	17.8978	-0.735117	0.00799478	0.597317	17.8978	1.00563	1.00571	1.00579	0	NA	Inf	Inf	18	3568688	3589073	3568670	3589055	0	3568670	20385
ALUMINUM HYDROXIDE_MAGNESIUM TRISILICATE	Non_withdrawal_event	2009-2013	18	17.8978	-0.735117	0.00799478	0.597317	17.8978	1.00563	1.00571	1.00579	0	NA	Inf	Inf	18	3568688	3589073	3568670	3589055	0	3568670	20385
ZIAC	Non_withdrawal_event	2009-2013	18	17.8978	-0.735117	0.00799478	0.597317	17.8978	1.00563	1.00571	1.00579	0	NA	Inf	Inf	18	3568688	3589073	3568670	3589055	0	3568670	20385
METVIX	Non_withdrawal_event	2009-2013	18	17.8978	-0.735117	0.00799478	0.597317	17.8978	1.00563	1.00571	1.00579	0	NA	Inf	Inf	18	3568688	3589073	3568670	3589055	0	3568670	20385
VAAA VALAML_	Non_withdrawal_event	2009-2013	18	17.8978	-0.735117	0.00799478	0.597317	17.8978	1.00563	1.00571	1.00579	0	NA	Inf	Inf	18	3568688	3589073	3568670	3589055	0	3568670	20385
PREVISCAN_	Non_withdrawal_event	2009-2013	18	17.8978	-0.735117	0.00799478	0.597317	17.8978	1.00563	1.00571	1.00579	0	NA	Inf	Inf	18	3568688	3589073	3568670	3589055	0	3568670	20385
UTROGESTAN	Non_withdrawal_event	2009-2013	18	17.8978	-0.735117	0.00799478	0.597317	17.8978	1.00563	1.00571	1.00579	0	NA	Inf	Inf	18	3568688	3589073	3568670	3589055	0	3568670	20385
MEDIKINET	Non_withdrawal_event	2009-2013	18	17.8978	-0.735117	0.00799478	0.597317	17.8978	1.00563	1.00571	1.00579	0	NA	Inf	Inf	18	3568688	3589073	3568670	3589055	0	3568670	20385
GUTRON	Non_withdrawal_event	2009-2013	18	17.8978	-0.735117	0.00799478	0.597317	17.8978	1.00563	1.00571	1.00579	0	NA	Inf	Inf	18	3568688	3589073	3568670	3589055	0	3568670	20385
INSULATARD PENFILL	Non_withdrawal_event	2009-2013	18	17.8978	-0.735117	0.00799478	0.597317	17.8978	1.00563	1.00571	1.00579	0	NA	Inf	Inf	18	3568688	3589073	3568670	3589055	0	3568670	20385
PROTECADIN	Non_withdrawal_event	2009-2013	18	17.8978	-0.735117	0.00799478	0.597317	17.8978	1.00563	1.00571	1.00579	0	NA	Inf	Inf	18	3568688	3589073	3568670	3589055	0	3568670	20385
NICOTINIC ACID	Non_withdrawal_event	2009-2013	18	17.8978	-0.735117	0.00799478	0.597317	17.8978	1.00563	1.00571	1.00579	0	NA	Inf	Inf	18	3568688	3589073	3568670	3589055	0	3568670	20385
MINOMYCIN	Non_withdrawal_event	2009-2013	18	17.8978	-0.735117	0.00799478	0.597317	17.8978	1.00563	1.00571	1.00579	0	NA	Inf	Inf	18	3568688	3589073	3568670	3589055	0	3568670	20385
PRELONE	Non_withdrawal_event	2009-2013	18	17.8978	-0.735117	0.00799478	0.597317	17.8978	1.00563	1.00571	1.00579	0	NA	Inf	Inf	18	3568688	3589073	3568670	3589055	0	3568670	20385
DOPAMINE_ DEXTROSE ,	Non_withdrawal_event	2009-2013	18	17.8978	-0.735117	0.00799478	0.597317	17.8978	1.00563	1.00571	1.00579	0	NA	Inf	Inf	18	3568688	3589073	3568670	3589055	0	3568670	20385
ONEALFA	Non_withdrawal_event	2009-2013	18	17.8978	-0.735117	0.00799478	0.597317	17.8978	1.00563	1.00571	1.00579	0	NA	Inf	Inf	18	3568688	3589073	3568670	3589055	0	3568670	20385
NAPHAZOLINE	Non_withdrawal_event	2009-2013	18	17.8978	-0.735117	0.00799478	0.597317	17.8978	1.00563	1.00571	1.00579	0	NA	Inf	Inf	18	3568688	3589073	3568670	3589055	0	3568670	20385
SECALIP	Non_withdrawal_event	2009-2013	18	17.8978	-0.735117	0.00799478	0.597317	17.8978	1.00563	1.00571	1.00579	0	NA	Inf	Inf	18	3568688	3589073	3568670	3589055	0	3568670	20385
TANEZUMAB	Non_withdrawal_event	2009-2013	18	17.8978	-0.735117	0.00799478	0.597317	17.8978	1.00563	1.00571	1.00579	0	NA	Inf	Inf	18	3568688	3589073	3568670	3589055	0	3568670	20385
CHOP	Non_withdrawal_event	2009-2013	18	17.8978	-0.735117	0.00799478	0.597317	17.8978	1.00563	1.00571	1.00579	0	NA	Inf	Inf	18	3568688	3589073	3568670	3589055	0	3568670	20385
ALL THERAPEUTIC PRODUCT	Non_withdrawal_event	2009-2013	18	17.8978	-0.735117	0.00799478	0.597317	17.8978	1.00563	1.00571	1.00579	0	NA	Inf	Inf	18	3568688	3589073	3568670	3589055	0	3568670	20385
CLOMIFENE	Non_withdrawal_event	2009-2013	18	17.8978	-0.735117	0.00799478	0.597317	17.8978	1.00563	1.00571	1.00579	0	NA	Inf	Inf	18	3568688	3589073	3568670	3589055	0	3568670	20385
INFASURF	Non_withdrawal_event	2009-2013	18	17.8978	-0.735117	0.00799478	0.597317	17.8978	1.00563	1.00571	1.00579	0	NA	Inf	Inf	18	3568688	3589073	3568670	3589055	0	3568670	20385
MULTIPLE MEDICATION	Non_withdrawal_event	2009-2013	18	17.8978	-0.735117	0.00799478	0.597317	17.8978	1.00563	1.00571	1.00579	0	NA	Inf	Inf	18	3568688	3589073	3568670	3589055	0	3568670	20385
ALIPZA	Non_withdrawal_event	2009-2013	18	17.8978	-0.735117	0.00799478	0.597317	17.8978	1.00563	1.00571	1.00579	0	NA	Inf	Inf	18	3568688	3589073	3568670	3589055	0	3568670	20385
TOPOTECIN	Non_withdrawal_event	2009-2013	18	17.8978	-0.735117	0.00799478	0.597317	17.8978	1.00563	1.00571	1.00579	0	NA	Inf	Inf	18	3568688	3589073	3568670	3589055	0	3568670	20385
TRANSAMIN	Non_withdrawal_event	2009-2013	18	17.8978	-0.735117	0.00799478	0.597317	17.8978	1.00563	1.00571	1.00579	0	NA	Inf	Inf	18	3568688	3589073	3568670	3589055	0	3568670	20385
DPENICILLAMINE	Non_withdrawal_event	2009-2013	18	17.8978	-0.735117	0.00799478	0.597317	17.8978	1.00563	1.00571	1.00579	0	NA	Inf	Inf	18	3568688	3589073	3568670	3589055	0	3568670	20385
TILIDIN	Non_withdrawal_event	2009-2013	18	17.8978	-0.735117	0.00799478	0.597317	17.8978	1.00563	1.00571	1.00579	0	NA	Inf	Inf	18	3568688	3589073	3568670	3589055	0	3568670	20385
EYLEAAFLIBERCEPT)	Non_withdrawal_event	2009-2013	18	17.8978	-0.735117	0.00799478	0.597317	17.8978	1.00563	1.00571	1.00579	0	NA	Inf	Inf	18	3568688	3589073	3568670	3589055	0	3568670	20385
RETINOL	Non_withdrawal_event	2009-2013	18	17.8978	-0.735117	0.00799478	0.597317	17.8978	1.00563	1.00571	1.00579	0	NA	Inf	Inf	18	3568688	3589073	3568670	3589055	0	3568670	20385
NOVAMINSULFON	Non_withdrawal_event	2009-2013	18	17.8978	-0.735117	0.00799478	0.597317	17.8978	1.00563	1.00571	1.00579	0	NA	Inf	Inf	18	3568688	3589073	3568670	3589055	0	3568670	20385
ELTROXIN	Non_withdrawal_event	2009-2013	18	17.8978	-0.735117	0.00799478	0.597317	17.8978	1.00563	1.00571	1.00579	0	NA	Inf	Inf	18	3568688	3589073	3568670	3589055	0	3568670	20385
EMCONCOR	Non_withdrawal_event	2009-2013	18	17.8978	-0.735117	0.00799478	0.597317	17.8978	1.00563	1.00571	1.00579	0	NA	Inf	Inf	18	3568688	3589073	3568670	3589055	0	3568670	20385
PERIDEX	Non_withdrawal_event	2009-2013	18	17.8978	-0.735117	0.00799478	0.597317	17.8978	1.00563	1.00571	1.00579	0	NA	Inf	Inf	18	3568688	3589073	3568670	3589055	0	3568670	20385
SOLMELCORT	Non_withdrawal_event	2009-2013	18	17.8978	-0.735117	0.00799478	0.597317	17.8978	1.00563	1.00571	1.00579	0	NA	Inf	Inf	18	3568688	3589073	3568670	3589055	0	3568670	20385
INVESTIGATIONAL STUDY	Non_withdrawal_event	2009-2013	18	17.8978	-0.735117	0.00799478	0.597317	17.8978	1.00563	1.00571	1.00579	0	NA	Inf	Inf	18	3568688	3589073	3568670	3589055	0	3568670	20385
BETIMOL	Non_withdrawal_event	2009-2013	18	17.8978	-0.735117	0.00799478	0.597317	17.8978	1.00563	1.00571	1.00579	0	NA	Inf	Inf	18	3568688	3589073	3568670	3589055	0	3568670	20385
PROSTIN E	Non_withdrawal_event	2009-2013	18	17.8978	-0.735117	0.00799478	0.597317	17.8978	1.00563	1.00571	1.00579	0	NA	Inf	Inf	18	3568688	3589073	3568670	3589055	0	3568670	20385
ONARTUZUMAB	Non_withdrawal_event	2009-2013	18	17.8978	-0.735117	0.00799478	0.597317	17.8978	1.00563	1.00571	1.00579	0	NA	Inf	Inf	18	3568688	3589073	3568670	3589055	0	3568670	20385
FLORINEF	Non_withdrawal_event	2009-2013	18	17.8978	-0.735117	0.00799478	0.597317	17.8978	1.00563	1.00571	1.00579	0	NA	Inf	Inf	18	3568688	3589073	3568670	3589055	0	3568670	20385
IPERTEN	Non_withdrawal_event	2009-2013	18	17.8978	-0.735117	0.00799478	0.597317	17.8978	1.00563	1.00571	1.00579	0	NA	Inf	Inf	18	3568688	3589073	3568670	3589055	0	3568670	20385
SUPRALIP	Non_withdrawal_event	2009-2013	18	17.8978	-0.735117	0.00799478	0.597317	17.8978	1.00563	1.00571	1.00579	0	NA	Inf	Inf	18	3568688	3589073	3568670	3589055	0	3568670	20385
COPPERTONE ULTRAGUARD QUICKCOVER LOTION SPRAY SPF	Non_withdrawal_event	2009-2013	18	17.8978	-0.735117	0.00799478	0.597317	17.8978	1.00563	1.00571	1.00579	0	NA	Inf	Inf	18	3568688	3589073	3568670	3589055	0	3568670	20385
FARMORUBICINA	Non_withdrawal_event	2009-2013	18	17.8978	-0.735117	0.00799478	0.597317	17.8978	1.00563	1.00571	1.00579	0	NA	Inf	Inf	18	3568688	3589073	3568670	3589055	0	3568670	20385
SITAXENTAN	Non_withdrawal_event	2009-2013	18	17.8978	-0.735117	0.00799478	0.597317	17.8978	1.00563	1.00571	1.00579	0	NA	Inf	Inf	18	3568688	3589073	3568670	3589055	0	3568670	20385
BILTRICIDE	Non_withdrawal_event	2009-2013	18	17.8978	-0.735117	0.00799478	0.597317	17.8978	1.00563	1.00571	1.00579	0	NA	Inf	Inf	18	3568688	3589073	3568670	3589055	0	3568670	20385
IRON SUPPLEMENTS	Non_withdrawal_event	2009-2013	18	17.8978	-0.735117	0.00799478	0.597317	17.8978	1.00563	1.00571	1.00579	0	NA	Inf	Inf	18	3568688	3589073	3568670	3589055	0	3568670	20385
CYSTEINE	Non_withdrawal_event	2009-2013	18	17.8978	-0.735117	0.00799478	0.597317	17.8978	1.00563	1.00571	1.00579	0	NA	Inf	Inf	18	3568688	3589073	3568670	3589055	0	3568670	20385
HIBICLENS	Non_withdrawal_event	2009-2013	18	17.8978	-0.735117	0.00799478	0.597317	17.8978	1.00563	1.00571	1.00579	0	NA	Inf	Inf	18	3568688	3589073	3568670	3589055	0	3568670	20385
IMIJECT	Non_withdrawal_event	2009-2013	18	17.8978	-0.735117	0.00799478	0.597317	17.8978	1.00563	1.00571	1.00579	0	NA	Inf	Inf	18	3568688	3589073	3568670	3589055	0	3568670	20385
BENZACLIN	Non_withdrawal_event	2009-2013	18	17.8978	-0.735117	0.00799478	0.597317	17.8978	1.00563	1.00571	1.00579	0	NA	Inf	Inf	18	3568688	3589073	3568670	3589055	0	3568670	20385
CONTRAST DYE	Non_withdrawal_event	2009-2013	18	17.8978	-0.735117	0.00799478	0.597317	17.8978	1.00563	1.00571	1.00579	0	NA	Inf	Inf	18	3568688	3589073	3568670	3589055	0	3568670	20385
TETRAMIDE	Non_withdrawal_event	2009-2013	18	17.8978	-0.735117	0.00799478	0.597317	17.8978	1.00563	1.00571	1.00579	0	NA	Inf	Inf	18	3568688	3589073	3568670	3589055	0	3568670	20385
EDRONAX	Non_withdrawal_event	2009-2013	18	17.8978	-0.735117	0.00799478	0.597317	17.8978	1.00563	1.00571	1.00579	0	NA	Inf	Inf	18	3568688	3589073	3568670	3589055	0	3568670	20385
LANIRAPID	Non_withdrawal_event	2009-2013	18	17.8978	-0.735117	0.00799478	0.597317	17.8978	1.00563	1.00571	1.00579	0	NA	Inf	Inf	18	3568688	3589073	3568670	3589055	0	3568670	20385
VARNOLINE	Non_withdrawal_event	2009-2013	18	17.8978	-0.735117	0.00799478	0.597317	17.8978	1.00563	1.00571	1.00579	0	NA	Inf	Inf	18	3568688	3589073	3568670	3589055	0	3568670	20385
FARLUTAL	Non_withdrawal_event	2009-2013	18	17.8978	-0.735117	0.00799478	0.597317	17.8978	1.00563	1.00571	1.00579	0	NA	Inf	Inf	18	3568688	3589073	3568670	3589055	0	3568670	20385
IXEL	Non_withdrawal_event	2009-2013	18	17.8978	-0.735117	0.00799478	0.597317	17.8978	1.00563	1.00571	1.00579	0	NA	Inf	Inf	18	3568688	3589073	3568670	3589055	0	3568670	20385
HEXAQUINE	Non_withdrawal_event	2009-2013	18	17.8978	-0.735117	0.00799478	0.597317	17.8978	1.00563	1.00571	1.00579	0	NA	Inf	Inf	18	3568688	3589073	3568670	3589055	0	3568670	20385
STERILE WATER	Non_withdrawal_event	2009-2013	18	17.8978	-0.735117	0.00799478	0.597317	17.8978	1.00563	1.00571	1.00579	0	NA	Inf	Inf	18	3568688	3589073	3568670	3589055	0	3568670	20385
DEPAKENER	Non_withdrawal_event	2009-2013	18	17.8978	-0.735117	0.00799478	0.597317	17.8978	1.00563	1.00571	1.00579	0	NA	Inf	Inf	18	3568688	3589073	3568670	3589055	0	3568670	20385
EUTIROX	Non_withdrawal_event	2009-2013	18	17.8978	-0.735117	0.00799478	0.597317	17.8978	1.00563	1.00571	1.00579	0	NA	Inf	Inf	18	3568688	3589073	3568670	3589055	0	3568670	20385
LOPINAVIR RITONAVIR	Non_withdrawal_event	2009-2013	18	17.8978	-0.735117	0.00799478	0.597317	17.8978	1.00563	1.00571	1.00579	0	NA	Inf	Inf	18	3568688	3589073	3568670	3589055	0	3568670	20385
OXYTOCIN_ERGOMETRINE	Non_withdrawal_event	2009-2013	18	17.8978	-0.735117	0.00799478	0.597317	17.8978	1.00563	1.00571	1.00579	0	NA	Inf	Inf	18	3568688	3589073	3568670	3589055	0	3568670	20385
DEXTROSE_	Non_withdrawal_event	2009-2013	18	17.8978	-0.735117	0.00799478	0.597317	17.8978	1.00563	1.00571	1.00579	0	NA	Inf	Inf	18	3568688	3589073	3568670	3589055	0	3568670	20385
CIRCADIN	Non_withdrawal_event	2009-2013	18	17.8978	-0.735117	0.00799478	0.597317	17.8978	1.00563	1.00571	1.00579	0	NA	Inf	Inf	18	3568688	3589073	3568670	3589055	0	3568670	20385
BETAJECT COMFORT	Non_withdrawal_event	2009-2013	18	17.8978	-0.735117	0.00799478	0.597317	17.8978	1.00563	1.00571	1.00579	0	NA	Inf	Inf	18	3568688	3589073	3568670	3589055	0	3568670	20385
KERI	Non_withdrawal_event	2009-2013	18	17.8978	-0.735117	0.00799478	0.597317	17.8978	1.00563	1.00571	1.00579	0	NA	Inf	Inf	18	3568688	3589073	3568670	3589055	0	3568670	20385
VINCRISTINA	Non_withdrawal_event	2009-2013	18	17.8978	-0.735117	0.00799478	0.597317	17.8978	1.00563	1.00571	1.00579	0	NA	Inf	Inf	18	3568688	3589073	3568670	3589055	0	3568670	20385
GRANULOCYTE MACROPHAGE COLONY STIM FACTOR	Non_withdrawal_event	2009-2013	18	17.8978	-0.735117	0.00799478	0.597317	17.8978	1.00563	1.00571	1.00579	0	NA	Inf	Inf	18	3568688	3589073	3568670	3589055	0	3568670	20385
CETAPHIL	Non_withdrawal_event	2009-2013	18	17.8978	-0.735117	0.00799478	0.597317	17.8978	1.00563	1.00571	1.00579	0	NA	Inf	Inf	18	3568688	3589073	3568670	3589055	0	3568670	20385
LOXOPROFEN	Non_withdrawal_event	2019-2023	382	379.887	-0.140354	0.00799321	0.148991	379.887	1.00042	1.00556	1.01073	122.014	0.439878	3.13078	22.283	383	8762709	8834524	8762327	8834141	1	8762327	71814
ABATACEPT	Non_withdrawal_event	2009-2013	6234	6199.59	-0.0280527	0.00798544	0.043573	6199.53	1.00523	1.00556	1.00589	174.767	5.02361	35.6703	253.278	6235	3568688	3589073	3562454	3582838	1	3562454	20384
ACTIMMUNE	Non_withdrawal_event	2009-2013	17	16.9034	-0.758875	0.00798205	0.612144	16.9034	1.00563	1.00571	1.00579	0	NA	Inf	Inf	17	3568688	3589073	3568671	3589056	0	3568671	20385
FERUMOXYTOL	Non_withdrawal_event	2009-2013	17	16.9034	-0.758875	0.00798205	0.612144	16.9034	1.00563	1.00571	1.00579	0	NA	Inf	Inf	17	3568688	3589073	3568671	3589056	0	3568671	20385
RIMACTANE	Non_withdrawal_event	2009-2013	17	16.9034	-0.758875	0.00798205	0.612144	16.9034	1.00563	1.00571	1.00579	0	NA	Inf	Inf	17	3568688	3589073	3568671	3589056	0	3568671	20385
CYCLOSERINE	Non_withdrawal_event	2009-2013	17	16.9034	-0.758875	0.00798205	0.612144	16.9034	1.00563	1.00571	1.00579	0	NA	Inf	Inf	17	3568688	3589073	3568671	3589056	0	3568671	20385
TELAVANCIN	Non_withdrawal_event	2009-2013	17	16.9034	-0.758875	0.00798205	0.612144	16.9034	1.00563	1.00571	1.00579	0	NA	Inf	Inf	17	3568688	3589073	3568671	3589056	0	3568671	20385
ALBENZA	Non_withdrawal_event	2009-2013	17	16.9034	-0.758875	0.00798205	0.612144	16.9034	1.00563	1.00571	1.00579	0	NA	Inf	Inf	17	3568688	3589073	3568671	3589056	0	3568671	20385
ETHIONAMIDE	Non_withdrawal_event	2009-2013	17	16.9034	-0.758875	0.00798205	0.612144	16.9034	1.00563	1.00571	1.00579	0	NA	Inf	Inf	17	3568688	3589073	3568671	3589056	0	3568671	20385
SIMCOR 40	Non_withdrawal_event	2009-2013	17	16.9034	-0.758875	0.00798205	0.612144	16.9034	1.00563	1.00571	1.00579	0	NA	Inf	Inf	17	3568688	3589073	3568671	3589056	0	3568671	20385
NANDROLONE	Non_withdrawal_event	2009-2013	17	16.9034	-0.758875	0.00798205	0.612144	16.9034	1.00563	1.00571	1.00579	0	NA	Inf	Inf	17	3568688	3589073	3568671	3589056	0	3568671	20385
HIDANTAL	Non_withdrawal_event	2009-2013	17	16.9034	-0.758875	0.00798205	0.612144	16.9034	1.00563	1.00571	1.00579	0	NA	Inf	Inf	17	3568688	3589073	3568671	3589056	0	3568671	20385
OVIDE	Non_withdrawal_event	2009-2013	17	16.9034	-0.758875	0.00798205	0.612144	16.9034	1.00563	1.00571	1.00579	0	NA	Inf	Inf	17	3568688	3589073	3568671	3589056	0	3568671	20385
BEPRICOR	Non_withdrawal_event	2009-2013	17	16.9034	-0.758875	0.00798205	0.612144	16.9034	1.00563	1.00571	1.00579	0	NA	Inf	Inf	17	3568688	3589073	3568671	3589056	0	3568671	20385
GEMTUZUMAB	Non_withdrawal_event	2009-2013	17	16.9034	-0.758875	0.00798205	0.612144	16.9034	1.00563	1.00571	1.00579	0	NA	Inf	Inf	17	3568688	3589073	3568671	3589056	0	3568671	20385
CREST_FLUORIDE	Non_withdrawal_event	2009-2013	17	16.9034	-0.758875	0.00798205	0.612144	16.9034	1.00563	1.00571	1.00579	0	NA	Inf	Inf	17	3568688	3589073	3568671	3589056	0	3568671	20385
ALPHARADIN	Non_withdrawal_event	2009-2013	17	16.9034	-0.758875	0.00798205	0.612144	16.9034	1.00563	1.00571	1.00579	0	NA	Inf	Inf	17	3568688	3589073	3568671	3589056	0	3568671	20385
FURTULON	Non_withdrawal_event	2009-2013	17	16.9034	-0.758875	0.00798205	0.612144	16.9034	1.00563	1.00571	1.00579	0	NA	Inf	Inf	17	3568688	3589073	3568671	3589056	0	3568671	20385
TANAKAN	Non_withdrawal_event	2009-2013	17	16.9034	-0.758875	0.00798205	0.612144	16.9034	1.00563	1.00571	1.00579	0	NA	Inf	Inf	17	3568688	3589073	3568671	3589056	0	3568671	20385
CLODRONATE	Non_withdrawal_event	2009-2013	17	16.9034	-0.758875	0.00798205	0.612144	16.9034	1.00563	1.00571	1.00579	0	NA	Inf	Inf	17	3568688	3589073	3568671	3589056	0	3568671	20385
SULBACTAM	Non_withdrawal_event	2009-2013	17	16.9034	-0.758875	0.00798205	0.612144	16.9034	1.00563	1.00571	1.00579	0	NA	Inf	Inf	17	3568688	3589073	3568671	3589056	0	3568671	20385
BLINDED BI NA	Non_withdrawal_event	2009-2013	17	16.9034	-0.758875	0.00798205	0.612144	16.9034	1.00563	1.00571	1.00579	0	NA	Inf	Inf	17	3568688	3589073	3568671	3589056	0	3568671	20385
BLINDED BMS	Non_withdrawal_event	2009-2013	17	16.9034	-0.758875	0.00798205	0.612144	16.9034	1.00563	1.00571	1.00579	0	NA	Inf	Inf	17	3568688	3589073	3568671	3589056	0	3568671	20385
SENNAMINT WAF	Non_withdrawal_event	2009-2013	17	16.9034	-0.758875	0.00798205	0.612144	16.9034	1.00563	1.00571	1.00579	0	NA	Inf	Inf	17	3568688	3589073	3568671	3589056	0	3568671	20385
TEETHING	Non_withdrawal_event	2009-2013	17	16.9034	-0.758875	0.00798205	0.612144	16.9034	1.00563	1.00571	1.00579	0	NA	Inf	Inf	17	3568688	3589073	3568671	3589056	0	3568671	20385
YTTRIUM IBRITUMOMAB TIUXETAN	Non_withdrawal_event	2009-2013	17	16.9034	-0.758875	0.00798205	0.612144	16.9034	1.00563	1.00571	1.00579	0	NA	Inf	Inf	17	3568688	3589073	3568671	3589056	0	3568671	20385
TETRACAINE	Non_withdrawal_event	2009-2013	17	16.9034	-0.758875	0.00798205	0.612144	16.9034	1.00563	1.00571	1.00579	0	NA	Inf	Inf	17	3568688	3589073	3568671	3589056	0	3568671	20385
ALLTRANS-RETINOIC ACID	Non_withdrawal_event	2009-2013	17	16.9034	-0.758875	0.00798205	0.612144	16.9034	1.00563	1.00571	1.00579	0	NA	Inf	Inf	17	3568688	3589073	3568671	3589056	0	3568671	20385
CLAVULANATE	Non_withdrawal_event	2009-2013	17	16.9034	-0.758875	0.00798205	0.612144	16.9034	1.00563	1.00571	1.00579	0	NA	Inf	Inf	17	3568688	3589073	3568671	3589056	0	3568671	20385
LULLAN	Non_withdrawal_event	2009-2013	17	16.9034	-0.758875	0.00798205	0.612144	16.9034	1.00563	1.00571	1.00579	0	NA	Inf	Inf	17	3568688	3589073	3568671	3589056	0	3568671	20385
CC_	Non_withdrawal_event	2009-2013	17	16.9034	-0.758875	0.00798205	0.612144	16.9034	1.00563	1.00571	1.00579	0	NA	Inf	Inf	17	3568688	3589073	3568671	3589056	0	3568671	20385
FRAXODI	Non_withdrawal_event	2009-2013	17	16.9034	-0.758875	0.00798205	0.612144	16.9034	1.00563	1.00571	1.00579	0	NA	Inf	Inf	17	3568688	3589073	3568671	3589056	0	3568671	20385
KALEORID	Non_withdrawal_event	2009-2013	17	16.9034	-0.758875	0.00798205	0.612144	16.9034	1.00563	1.00571	1.00579	0	NA	Inf	Inf	17	3568688	3589073	3568671	3589056	0	3568671	20385
FASTURTEC	Non_withdrawal_event	2009-2013	17	16.9034	-0.758875	0.00798205	0.612144	16.9034	1.00563	1.00571	1.00579	0	NA	Inf	Inf	17	3568688	3589073	3568671	3589056	0	3568671	20385
INVESTIGATIONAL PRODUCT	Non_withdrawal_event	2009-2013	17	16.9034	-0.758875	0.00798205	0.612144	16.9034	1.00563	1.00571	1.00579	0	NA	Inf	Inf	17	3568688	3589073	3568671	3589056	0	3568671	20385
MONOTILDIEM	Non_withdrawal_event	2009-2013	17	16.9034	-0.758875	0.00798205	0.612144	16.9034	1.00563	1.00571	1.00579	0	NA	Inf	Inf	17	3568688	3589073	3568671	3589056	0	3568671	20385
ROVALCYTE	Non_withdrawal_event	2009-2013	17	16.9034	-0.758875	0.00798205	0.612144	16.9034	1.00563	1.00571	1.00579	0	NA	Inf	Inf	17	3568688	3589073	3568671	3589056	0	3568671	20385
ANTUSS INFANTS DECONGESTANT_	Non_withdrawal_event	2009-2013	17	16.9034	-0.758875	0.00798205	0.612144	16.9034	1.00563	1.00571	1.00579	0	NA	Inf	Inf	17	3568688	3589073	3568671	3589056	0	3568671	20385
RENIVACE	Non_withdrawal_event	2009-2013	17	16.9034	-0.758875	0.00798205	0.612144	16.9034	1.00563	1.00571	1.00579	0	NA	Inf	Inf	17	3568688	3589073	3568671	3589056	0	3568671	20385
BERODUAL	Non_withdrawal_event	2009-2013	17	16.9034	-0.758875	0.00798205	0.612144	16.9034	1.00563	1.00571	1.00579	0	NA	Inf	Inf	17	3568688	3589073	3568671	3589056	0	3568671	20385
BOTULINUM TOXIN	Non_withdrawal_event	2009-2013	17	16.9034	-0.758875	0.00798205	0.612144	16.9034	1.00563	1.00571	1.00579	0	NA	Inf	Inf	17	3568688	3589073	3568671	3589056	0	3568671	20385
FERLIXIT	Non_withdrawal_event	2009-2013	17	16.9034	-0.758875	0.00798205	0.612144	16.9034	1.00563	1.00571	1.00579	0	NA	Inf	Inf	17	3568688	3589073	3568671	3589056	0	3568671	20385
KINERET NOT AVAILABLE	Non_withdrawal_event	2009-2013	17	16.9034	-0.758875	0.00798205	0.612144	16.9034	1.00563	1.00571	1.00579	0	NA	Inf	Inf	17	3568688	3589073	3568671	3589056	0	3568671	20385
LIPIODOL ULTRA FLUIDE	Non_withdrawal_event	2009-2013	17	16.9034	-0.758875	0.00798205	0.612144	16.9034	1.00563	1.00571	1.00579	0	NA	Inf	Inf	17	3568688	3589073	3568671	3589056	0	3568671	20385
ENTUMIN	Non_withdrawal_event	2009-2013	17	16.9034	-0.758875	0.00798205	0.612144	16.9034	1.00563	1.00571	1.00579	0	NA	Inf	Inf	17	3568688	3589073	3568671	3589056	0	3568671	20385
BANAN	Non_withdrawal_event	2009-2013	17	16.9034	-0.758875	0.00798205	0.612144	16.9034	1.00563	1.00571	1.00579	0	NA	Inf	Inf	17	3568688	3589073	3568671	3589056	0	3568671	20385
PANTOMED	Non_withdrawal_event	2009-2013	17	16.9034	-0.758875	0.00798205	0.612144	16.9034	1.00563	1.00571	1.00579	0	NA	Inf	Inf	17	3568688	3589073	3568671	3589056	0	3568671	20385
ANTIFREEZE	Non_withdrawal_event	2009-2013	17	16.9034	-0.758875	0.00798205	0.612144	16.9034	1.00563	1.00571	1.00579	0	NA	Inf	Inf	17	3568688	3589073	3568671	3589056	0	3568671	20385
ENDEP	Non_withdrawal_event	2009-2013	17	16.9034	-0.758875	0.00798205	0.612144	16.9034	1.00563	1.00571	1.00579	0	NA	Inf	Inf	17	3568688	3589073	3568671	3589056	0	3568671	20385
ENANTYUM	Non_withdrawal_event	2009-2013	17	16.9034	-0.758875	0.00798205	0.612144	16.9034	1.00563	1.00571	1.00579	0	NA	Inf	Inf	17	3568688	3589073	3568671	3589056	0	3568671	20385
LOTRIMIN AF RINGWORM	Non_withdrawal_event	2009-2013	17	16.9034	-0.758875	0.00798205	0.612144	16.9034	1.00563	1.00571	1.00579	0	NA	Inf	Inf	17	3568688	3589073	3568671	3589056	0	3568671	20385
BMS	Non_withdrawal_event	2009-2013	17	16.9034	-0.758875	0.00798205	0.612144	16.9034	1.00563	1.00571	1.00579	0	NA	Inf	Inf	17	3568688	3589073	3568671	3589056	0	3568671	20385
BENGAY	Non_withdrawal_event	2009-2013	17	16.9034	-0.758875	0.00798205	0.612144	16.9034	1.00563	1.00571	1.00579	0	NA	Inf	Inf	17	3568688	3589073	3568671	3589056	0	3568671	20385
LESTAURTINIB	Non_withdrawal_event	2009-2013	17	16.9034	-0.758875	0.00798205	0.612144	16.9034	1.00563	1.00571	1.00579	0	NA	Inf	Inf	17	3568688	3589073	3568671	3589056	0	3568671	20385
TIENAM , POUDRE POUR PERFUSION	Non_withdrawal_event	2009-2013	17	16.9034	-0.758875	0.00798205	0.612144	16.9034	1.00563	1.00571	1.00579	0	NA	Inf	Inf	17	3568688	3589073	3568671	3589056	0	3568671	20385
SECOTEX	Non_withdrawal_event	2009-2013	17	16.9034	-0.758875	0.00798205	0.612144	16.9034	1.00563	1.00571	1.00579	0	NA	Inf	Inf	17	3568688	3589073	3568671	3589056	0	3568671	20385
TRIPTORELIN PAMOATE	Non_withdrawal_event	2009-2013	17	16.9034	-0.758875	0.00798205	0.612144	16.9034	1.00563	1.00571	1.00579	0	NA	Inf	Inf	17	3568688	3589073	3568671	3589056	0	3568671	20385
WELLVONE	Non_withdrawal_event	2009-2013	17	16.9034	-0.758875	0.00798205	0.612144	16.9034	1.00563	1.00571	1.00579	0	NA	Inf	Inf	17	3568688	3589073	3568671	3589056	0	3568671	20385
TIGAN	Non_withdrawal_event	2009-2013	17	16.9034	-0.758875	0.00798205	0.612144	16.9034	1.00563	1.00571	1.00579	0	NA	Inf	Inf	17	3568688	3589073	3568671	3589056	0	3568671	20385
VAPRISOL	Non_withdrawal_event	2009-2013	17	16.9034	-0.758875	0.00798205	0.612144	16.9034	1.00563	1.00571	1.00579	0	NA	Inf	Inf	17	3568688	3589073	3568671	3589056	0	3568671	20385
KETONAL	Non_withdrawal_event	2009-2013	17	16.9034	-0.758875	0.00798205	0.612144	16.9034	1.00563	1.00571	1.00579	0	NA	Inf	Inf	17	3568688	3589073	3568671	3589056	0	3568671	20385
CEFUHEXAL	Non_withdrawal_event	2009-2013	17	16.9034	-0.758875	0.00798205	0.612144	16.9034	1.00563	1.00571	1.00579	0	NA	Inf	Inf	17	3568688	3589073	3568671	3589056	0	3568671	20385
MODURETIC	Non_withdrawal_event	2009-2013	17	16.9034	-0.758875	0.00798205	0.612144	16.9034	1.00563	1.00571	1.00579	0	NA	Inf	Inf	17	3568688	3589073	3568671	3589056	0	3568671	20385
EXLAX	Non_withdrawal_event	2009-2013	17	16.9034	-0.758875	0.00798205	0.612144	16.9034	1.00563	1.00571	1.00579	0	NA	Inf	Inf	17	3568688	3589073	3568671	3589056	0	3568671	20385
UNACID	Non_withdrawal_event	2009-2013	17	16.9034	-0.758875	0.00798205	0.612144	16.9034	1.00563	1.00571	1.00579	0	NA	Inf	Inf	17	3568688	3589073	3568671	3589056	0	3568671	20385
CROMOLYN NASAL	Non_withdrawal_event	2009-2013	17	16.9034	-0.758875	0.00798205	0.612144	16.9034	1.00563	1.00571	1.00579	0	NA	Inf	Inf	17	3568688	3589073	3568671	3589056	0	3568671	20385
RIBAVIRINE	Non_withdrawal_event	2009-2013	17	16.9034	-0.758875	0.00798205	0.612144	16.9034	1.00563	1.00571	1.00579	0	NA	Inf	Inf	17	3568688	3589073	3568671	3589056	0	3568671	20385
ANSATIPINE	Non_withdrawal_event	2009-2013	17	16.9034	-0.758875	0.00798205	0.612144	16.9034	1.00563	1.00571	1.00579	0	NA	Inf	Inf	17	3568688	3589073	3568671	3589056	0	3568671	20385
DETICENE	Non_withdrawal_event	2009-2013	17	16.9034	-0.758875	0.00798205	0.612144	16.9034	1.00563	1.00571	1.00579	0	NA	Inf	Inf	17	3568688	3589073	3568671	3589056	0	3568671	20385
ADIPEX	Non_withdrawal_event	2009-2013	17	16.9034	-0.758875	0.00798205	0.612144	16.9034	1.00563	1.00571	1.00579	0	NA	Inf	Inf	17	3568688	3589073	3568671	3589056	0	3568671	20385
TRILUMA	Non_withdrawal_event	2009-2013	17	16.9034	-0.758875	0.00798205	0.612144	16.9034	1.00563	1.00571	1.00579	0	NA	Inf	Inf	17	3568688	3589073	3568671	3589056	0	3568671	20385
BETABLOCKER	Non_withdrawal_event	2009-2013	17	16.9034	-0.758875	0.00798205	0.612144	16.9034	1.00563	1.00571	1.00579	0	NA	Inf	Inf	17	3568688	3589073	3568671	3589056	0	3568671	20385
DURAPREP	Non_withdrawal_event	2009-2013	17	16.9034	-0.758875	0.00798205	0.612144	16.9034	1.00563	1.00571	1.00579	0	NA	Inf	Inf	17	3568688	3589073	3568671	3589056	0	3568671	20385
APRI	Non_withdrawal_event	2009-2013	17	16.9034	-0.758875	0.00798205	0.612144	16.9034	1.00563	1.00571	1.00579	0	NA	Inf	Inf	17	3568688	3589073	3568671	3589056	0	3568671	20385
ELIDEL ASM_CRE	Non_withdrawal_event	2009-2013	17	16.9034	-0.758875	0.00798205	0.612144	16.9034	1.00563	1.00571	1.00579	0	NA	Inf	Inf	17	3568688	3589073	3568671	3589056	0	3568671	20385
ARGANOVA	Non_withdrawal_event	2009-2013	17	16.9034	-0.758875	0.00798205	0.612144	16.9034	1.00563	1.00571	1.00579	0	NA	Inf	Inf	17	3568688	3589073	3568671	3589056	0	3568671	20385
BKM	Non_withdrawal_event	2009-2013	17	16.9034	-0.758875	0.00798205	0.612144	16.9034	1.00563	1.00571	1.00579	0	NA	Inf	Inf	17	3568688	3589073	3568671	3589056	0	3568671	20385
LIPRIMAR	Non_withdrawal_event	2009-2013	17	16.9034	-0.758875	0.00798205	0.612144	16.9034	1.00563	1.00571	1.00579	0	NA	Inf	Inf	17	3568688	3589073	3568671	3589056	0	3568671	20385
PHYSIONEAL GLUCOSE PV_22,	Non_withdrawal_event	2009-2013	17	16.9034	-0.758875	0.00798205	0.612144	16.9034	1.00563	1.00571	1.00579	0	NA	Inf	Inf	17	3568688	3589073	3568671	3589056	0	3568671	20385
SUREPOST	Non_withdrawal_event	2009-2013	17	16.9034	-0.758875	0.00798205	0.612144	16.9034	1.00563	1.00571	1.00579	0	NA	Inf	Inf	17	3568688	3589073	3568671	3589056	0	3568671	20385
CEFUROXIM	Non_withdrawal_event	2009-2013	17	16.9034	-0.758875	0.00798205	0.612144	16.9034	1.00563	1.00571	1.00579	0	NA	Inf	Inf	17	3568688	3589073	3568671	3589056	0	3568671	20385
BUP	Non_withdrawal_event	2009-2013	17	16.9034	-0.758875	0.00798205	0.612144	16.9034	1.00563	1.00571	1.00579	0	NA	Inf	Inf	17	3568688	3589073	3568671	3589056	0	3568671	20385
SURGAM	Non_withdrawal_event	2009-2013	17	16.9034	-0.758875	0.00798205	0.612144	16.9034	1.00563	1.00571	1.00579	0	NA	Inf	Inf	17	3568688	3589073	3568671	3589056	0	3568671	20385
PHYSIOTENS	Non_withdrawal_event	2009-2013	17	16.9034	-0.758875	0.00798205	0.612144	16.9034	1.00563	1.00571	1.00579	0	NA	Inf	Inf	17	3568688	3589073	3568671	3589056	0	3568671	20385
PRECOSE	Non_withdrawal_event	2009-2013	17	16.9034	-0.758875	0.00798205	0.612144	16.9034	1.00563	1.00571	1.00579	0	NA	Inf	Inf	17	3568688	3589073	3568671	3589056	0	3568671	20385
HOKUNALIN	Non_withdrawal_event	2009-2013	17	16.9034	-0.758875	0.00798205	0.612144	16.9034	1.00563	1.00571	1.00579	0	NA	Inf	Inf	17	3568688	3589073	3568671	3589056	0	3568671	20385
ANTIRETROVIRAL MEDICATIONS	Non_withdrawal_event	2009-2013	17	16.9034	-0.758875	0.00798205	0.612144	16.9034	1.00563	1.00571	1.00579	0	NA	Inf	Inf	17	3568688	3589073	3568671	3589056	0	3568671	20385
LODOZ	Non_withdrawal_event	2009-2013	17	16.9034	-0.758875	0.00798205	0.612144	16.9034	1.00563	1.00571	1.00579	0	NA	Inf	Inf	17	3568688	3589073	3568671	3589056	0	3568671	20385
CEFTIBUTEN	Non_withdrawal_event	2009-2013	17	16.9034	-0.758875	0.00798205	0.612144	16.9034	1.00563	1.00571	1.00579	0	NA	Inf	Inf	17	3568688	3589073	3568671	3589056	0	3568671	20385
ACETAMINOPHEN_CAFFEINE_PROPOXYPHENE	Non_withdrawal_event	2009-2013	17	16.9034	-0.758875	0.00798205	0.612144	16.9034	1.00563	1.00571	1.00579	0	NA	Inf	Inf	17	3568688	3589073	3568671	3589056	0	3568671	20385
ANGIOTENSIN II ANTAGONISTS	Non_withdrawal_event	2009-2013	17	16.9034	-0.758875	0.00798205	0.612144	16.9034	1.00563	1.00571	1.00579	0	NA	Inf	Inf	17	3568688	3589073	3568671	3589056	0	3568671	20385
CHINESE MEDICINE	Non_withdrawal_event	2009-2013	17	16.9034	-0.758875	0.00798205	0.612144	16.9034	1.00563	1.00571	1.00579	0	NA	Inf	Inf	17	3568688	3589073	3568671	3589056	0	3568671	20385
PROLOPA	Non_withdrawal_event	2009-2013	17	16.9034	-0.758875	0.00798205	0.612144	16.9034	1.00563	1.00571	1.00579	0	NA	Inf	Inf	17	3568688	3589073	3568671	3589056	0	3568671	20385
ROBATROL	Non_withdrawal_event	2009-2013	17	16.9034	-0.758875	0.00798205	0.612144	16.9034	1.00563	1.00571	1.00579	0	NA	Inf	Inf	17	3568688	3589073	3568671	3589056	0	3568671	20385
UMATROPE	Non_withdrawal_event	2009-2013	17	16.9034	-0.758875	0.00798205	0.612144	16.9034	1.00563	1.00571	1.00579	0	NA	Inf	Inf	17	3568688	3589073	3568671	3589056	0	3568671	20385
PICOPREP	Non_withdrawal_event	2009-2013	17	16.9034	-0.758875	0.00798205	0.612144	16.9034	1.00563	1.00571	1.00579	0	NA	Inf	Inf	17	3568688	3589073	3568671	3589056	0	3568671	20385
PREMINENT	Non_withdrawal_event	2009-2013	17	16.9034	-0.758875	0.00798205	0.612144	16.9034	1.00563	1.00571	1.00579	0	NA	Inf	Inf	17	3568688	3589073	3568671	3589056	0	3568671	20385
BLOOD THINNER	Non_withdrawal_event	2009-2013	17	16.9034	-0.758875	0.00798205	0.612144	16.9034	1.00563	1.00571	1.00579	0	NA	Inf	Inf	17	3568688	3589073	3568671	3589056	0	3568671	20385
ZIENAM	Non_withdrawal_event	2009-2013	17	16.9034	-0.758875	0.00798205	0.612144	16.9034	1.00563	1.00571	1.00579	0	NA	Inf	Inf	17	3568688	3589073	3568671	3589056	0	3568671	20385
ACTRAPID PENFILL	Non_withdrawal_event	2009-2013	17	16.9034	-0.758875	0.00798205	0.612144	16.9034	1.00563	1.00571	1.00579	0	NA	Inf	Inf	17	3568688	3589073	3568671	3589056	0	3568671	20385
FEMAR	Non_withdrawal_event	2009-2013	17	16.9034	-0.758875	0.00798205	0.612144	16.9034	1.00563	1.00571	1.00579	0	NA	Inf	Inf	17	3568688	3589073	3568671	3589056	0	3568671	20385
_D	Non_withdrawal_event	2009-2013	17	16.9034	-0.758875	0.00798205	0.612144	16.9034	1.00563	1.00571	1.00579	0	NA	Inf	Inf	17	3568688	3589073	3568671	3589056	0	3568671	20385
COPPERTONE CONTINUOUS SPRAY SPF	Non_withdrawal_event	2009-2013	17	16.9034	-0.758875	0.00798205	0.612144	16.9034	1.00563	1.00571	1.00579	0	NA	Inf	Inf	17	3568688	3589073	3568671	3589056	0	3568671	20385
GENTAMICINE	Non_withdrawal_event	2009-2013	17	16.9034	-0.758875	0.00798205	0.612144	16.9034	1.00563	1.00571	1.00579	0	NA	Inf	Inf	17	3568688	3589073	3568671	3589056	0	3568671	20385
BUDESONIDE	Non_withdrawal_event	2019-2023	7213	7173.21	-0.0255089	0.00797965	0.0410788	7173.18	1.00436	1.00555	1.00674	2317.04	1.98436	3.11302	4.88364	7232	8762709	8834524	8755496	8827292	19	8755496	71796
NAVITOCLAX	Withdrawal_event	2019-2023	1	0.991726	-3.78925	0.00797962	1.64774	0.991726	NA	NA	NA	0.991658	NA	NA	NA	122	71815	8834524	71814	8834402	121	71814	8762588
LATANOPROST	Non_withdrawal_event	2009-2013	5899	5866.49	-0.0290815	0.00797227	0.0445499	5866.44	1.00521	1.00555	1.00589	174.784	4.75317	33.7503	239.647	5900	3568688	3589073	3562789	3583173	1	3562789	20384
RIOCIGUAT	Non_withdrawal_event	2009-2013	16	15.9091	-0.78496	0.00796779	0.628201	15.9091	1.00563	1.00571	1.00579	0	NA	Inf	Inf	16	3568688	3589073	3568672	3589057	0	3568672	20385
CABOZANTINIB	Non_withdrawal_event	2009-2013	16	15.9091	-0.78496	0.00796779	0.628201	15.9091	1.00563	1.00571	1.00579	0	NA	Inf	Inf	16	3568688	3589073	3568672	3589057	0	3568672	20385
TALIGLUCERASE ALFA	Non_withdrawal_event	2009-2013	16	15.9091	-0.78496	0.00796779	0.628201	15.9091	1.00563	1.00571	1.00579	0	NA	Inf	Inf	16	3568688	3589073	3568672	3589057	0	3568672	20385
CHLORZOXAZONE	Non_withdrawal_event	2009-2013	16	15.9091	-0.78496	0.00796779	0.628201	15.9091	1.00563	1.00571	1.00579	0	NA	Inf	Inf	16	3568688	3589073	3568672	3589057	0	3568672	20385
ISOSORBIDE	Non_withdrawal_event	2009-2013	16	15.9091	-0.78496	0.00796779	0.628201	15.9091	1.00563	1.00571	1.00579	0	NA	Inf	Inf	16	3568688	3589073	3568672	3589057	0	3568672	20385
GADOBENATE DIMEGLUMINE	Non_withdrawal_event	2009-2013	16	15.9091	-0.78496	0.00796779	0.628201	15.9091	1.00563	1.00571	1.00579	0	NA	Inf	Inf	16	3568688	3589073	3568672	3589057	0	3568672	20385
BLONANSERIN	Non_withdrawal_event	2009-2013	16	15.9091	-0.78496	0.00796779	0.628201	15.9091	1.00563	1.00571	1.00579	0	NA	Inf	Inf	16	3568688	3589073	3568672	3589057	0	3568672	20385
COLISTIMETHATE	Non_withdrawal_event	2009-2013	16	15.9091	-0.78496	0.00796779	0.628201	15.9091	1.00563	1.00571	1.00579	0	NA	Inf	Inf	16	3568688	3589073	3568672	3589057	0	3568672	20385
ESTROGENIC SUBSTANCE	Non_withdrawal_event	2009-2013	16	15.9091	-0.78496	0.00796779	0.628201	15.9091	1.00563	1.00571	1.00579	0	NA	Inf	Inf	16	3568688	3589073	3568672	3589057	0	3568672	20385
LYOPHILIZED	Non_withdrawal_event	2009-2013	16	15.9091	-0.78496	0.00796779	0.628201	15.9091	1.00563	1.00571	1.00579	0	NA	Inf	Inf	16	3568688	3589073	3568672	3589057	0	3568672	20385
GOLD	Non_withdrawal_event	2009-2013	16	15.9091	-0.78496	0.00796779	0.628201	15.9091	1.00563	1.00571	1.00579	0	NA	Inf	Inf	16	3568688	3589073	3568672	3589057	0	3568672	20385
PROCAINAMIDE	Non_withdrawal_event	2009-2013	16	15.9091	-0.78496	0.00796779	0.628201	15.9091	1.00563	1.00571	1.00579	0	NA	Inf	Inf	16	3568688	3589073	3568672	3589057	0	3568672	20385
MIRCETTE	Non_withdrawal_event	2009-2013	16	15.9091	-0.78496	0.00796779	0.628201	15.9091	1.00563	1.00571	1.00579	0	NA	Inf	Inf	16	3568688	3589073	3568672	3589057	0	3568672	20385
NEXEN	Non_withdrawal_event	2009-2013	16	15.9091	-0.78496	0.00796779	0.628201	15.9091	1.00563	1.00571	1.00579	0	NA	Inf	Inf	16	3568688	3589073	3568672	3589057	0	3568672	20385
ESKAZOLE	Non_withdrawal_event	2009-2013	16	15.9091	-0.78496	0.00796779	0.628201	15.9091	1.00563	1.00571	1.00579	0	NA	Inf	Inf	16	3568688	3589073	3568672	3589057	0	3568672	20385
FRACTAL	Non_withdrawal_event	2009-2013	16	15.9091	-0.78496	0.00796779	0.628201	15.9091	1.00563	1.00571	1.00579	0	NA	Inf	Inf	16	3568688	3589073	3568672	3589057	0	3568672	20385
NEOSYNEPHRINE	Non_withdrawal_event	2009-2013	16	15.9091	-0.78496	0.00796779	0.628201	15.9091	1.00563	1.00571	1.00579	0	NA	Inf	Inf	16	3568688	3589073	3568672	3589057	0	3568672	20385
VANTIN	Non_withdrawal_event	2009-2013	16	15.9091	-0.78496	0.00796779	0.628201	15.9091	1.00563	1.00571	1.00579	0	NA	Inf	Inf	16	3568688	3589073	3568672	3589057	0	3568672	20385
BICILLIN CR_300	Non_withdrawal_event	2009-2013	16	15.9091	-0.78496	0.00796779	0.628201	15.9091	1.00563	1.00571	1.00579	0	NA	Inf	Inf	16	3568688	3589073	3568672	3589057	0	3568672	20385
DESFERRIOXAMINE	Non_withdrawal_event	2009-2013	16	15.9091	-0.78496	0.00796779	0.628201	15.9091	1.00563	1.00571	1.00579	0	NA	Inf	Inf	16	3568688	3589073	3568672	3589057	0	3568672	20385
FERRIC COMPLEX	Non_withdrawal_event	2009-2013	16	15.9091	-0.78496	0.00796779	0.628201	15.9091	1.00563	1.00571	1.00579	0	NA	Inf	Inf	16	3568688	3589073	3568672	3589057	0	3568672	20385
ANTIVITAMIN K	Non_withdrawal_event	2009-2013	16	15.9091	-0.78496	0.00796779	0.628201	15.9091	1.00563	1.00571	1.00579	0	NA	Inf	Inf	16	3568688	3589073	3568672	3589057	0	3568672	20385
ARTEMETHERBENFLUMETOL	Non_withdrawal_event	2009-2013	16	15.9091	-0.78496	0.00796779	0.628201	15.9091	1.00563	1.00571	1.00579	0	NA	Inf	Inf	16	3568688	3589073	3568672	3589057	0	3568672	20385
AVALIDE 12.	Non_withdrawal_event	2009-2013	16	15.9091	-0.78496	0.00796779	0.628201	15.9091	1.00563	1.00571	1.00579	0	NA	Inf	Inf	16	3568688	3589073	3568672	3589057	0	3568672	20385
BONOTEO	Non_withdrawal_event	2009-2013	16	15.9091	-0.78496	0.00796779	0.628201	15.9091	1.00563	1.00571	1.00579	0	NA	Inf	Inf	16	3568688	3589073	3568672	3589057	0	3568672	20385
CLEXANE SYRINGES	Non_withdrawal_event	2009-2013	16	15.9091	-0.78496	0.00796779	0.628201	15.9091	1.00563	1.00571	1.00579	0	NA	Inf	Inf	16	3568688	3589073	3568672	3589057	0	3568672	20385
EXENATIDE MCG PEN DISPOSABLE DEVICE	Non_withdrawal_event	2009-2013	16	15.9091	-0.78496	0.00796779	0.628201	15.9091	1.00563	1.00571	1.00579	0	NA	Inf	Inf	16	3568688	3589073	3568672	3589057	0	3568672	20385
FOLFOX REGIMEN	Non_withdrawal_event	2009-2013	16	15.9091	-0.78496	0.00796779	0.628201	15.9091	1.00563	1.00571	1.00579	0	NA	Inf	Inf	16	3568688	3589073	3568672	3589057	0	3568672	20385
FTY FTY_+MSC	Non_withdrawal_event	2009-2013	16	15.9091	-0.78496	0.00796779	0.628201	15.9091	1.00563	1.00571	1.00579	0	NA	Inf	Inf	16	3568688	3589073	3568672	3589057	0	3568672	20385
HN1 VACCINE	Non_withdrawal_event	2009-2013	16	15.9091	-0.78496	0.00796779	0.628201	15.9091	1.00563	1.00571	1.00579	0	NA	Inf	Inf	16	3568688	3589073	3568672	3589057	0	3568672	20385
NITOMAN	Non_withdrawal_event	2009-2013	16	15.9091	-0.78496	0.00796779	0.628201	15.9091	1.00563	1.00571	1.00579	0	NA	Inf	Inf	16	3568688	3589073	3568672	3589057	0	3568672	20385
SIMPLE LINCTUS	Non_withdrawal_event	2009-2013	16	15.9091	-0.78496	0.00796779	0.628201	15.9091	1.00563	1.00571	1.00579	0	NA	Inf	Inf	16	3568688	3589073	3568672	3589057	0	3568672	20385
SPAA	Non_withdrawal_event	2009-2013	16	15.9091	-0.78496	0.00796779	0.628201	15.9091	1.00563	1.00571	1.00579	0	NA	Inf	Inf	16	3568688	3589073	3568672	3589057	0	3568672	20385
SPRIX	Non_withdrawal_event	2009-2013	16	15.9091	-0.78496	0.00796779	0.628201	15.9091	1.00563	1.00571	1.00579	0	NA	Inf	Inf	16	3568688	3589073	3568672	3589057	0	3568672	20385
TRIAMINIC FEVER REDUCER PAIN RELIEVER	Non_withdrawal_event	2009-2013	16	15.9091	-0.78496	0.00796779	0.628201	15.9091	1.00563	1.00571	1.00579	0	NA	Inf	Inf	16	3568688	3589073	3568672	3589057	0	3568672	20385
ZINC_	Non_withdrawal_event	2009-2013	16	15.9091	-0.78496	0.00796779	0.628201	15.9091	1.00563	1.00571	1.00579	0	NA	Inf	Inf	16	3568688	3589073	3568672	3589057	0	3568672	20385
FLOXURIDINE	Non_withdrawal_event	2009-2013	16	15.9091	-0.78496	0.00796779	0.628201	15.9091	1.00563	1.00571	1.00579	0	NA	Inf	Inf	16	3568688	3589073	3568672	3589057	0	3568672	20385
IKOREL	Non_withdrawal_event	2009-2013	16	15.9091	-0.78496	0.00796779	0.628201	15.9091	1.00563	1.00571	1.00579	0	NA	Inf	Inf	16	3568688	3589073	3568672	3589057	0	3568672	20385
ECOTRIN	Non_withdrawal_event	2009-2013	16	15.9091	-0.78496	0.00796779	0.628201	15.9091	1.00563	1.00571	1.00579	0	NA	Inf	Inf	16	3568688	3589073	3568672	3589057	0	3568672	20385
CALADRYL	Non_withdrawal_event	2009-2013	16	15.9091	-0.78496	0.00796779	0.628201	15.9091	1.00563	1.00571	1.00579	0	NA	Inf	Inf	16	3568688	3589073	3568672	3589057	0	3568672	20385
ETOPOPHOS	Non_withdrawal_event	2009-2013	16	15.9091	-0.78496	0.00796779	0.628201	15.9091	1.00563	1.00571	1.00579	0	NA	Inf	Inf	16	3568688	3589073	3568672	3589057	0	3568672	20385
ORTHONOVUM_35-21	Non_withdrawal_event	2009-2013	16	15.9091	-0.78496	0.00796779	0.628201	15.9091	1.00563	1.00571	1.00579	0	NA	Inf	Inf	16	3568688	3589073	3568672	3589057	0	3568672	20385
DEPAKIN CHRONO	Non_withdrawal_event	2009-2013	16	15.9091	-0.78496	0.00796779	0.628201	15.9091	1.00563	1.00571	1.00579	0	NA	Inf	Inf	16	3568688	3589073	3568672	3589057	0	3568672	20385
PIRACETAM	Non_withdrawal_event	2009-2013	16	15.9091	-0.78496	0.00796779	0.628201	15.9091	1.00563	1.00571	1.00579	0	NA	Inf	Inf	16	3568688	3589073	3568672	3589057	0	3568672	20385
TPN ELECTROLYTES PLASTIC CONTAINER	Non_withdrawal_event	2009-2013	16	15.9091	-0.78496	0.00796779	0.628201	15.9091	1.00563	1.00571	1.00579	0	NA	Inf	Inf	16	3568688	3589073	3568672	3589057	0	3568672	20385
MIDOL MENSTRUAL COMPLETE FORMULA	Non_withdrawal_event	2009-2013	16	15.9091	-0.78496	0.00796779	0.628201	15.9091	1.00563	1.00571	1.00579	0	NA	Inf	Inf	16	3568688	3589073	3568672	3589057	0	3568672	20385
DALACIN C	Non_withdrawal_event	2009-2013	16	15.9091	-0.78496	0.00796779	0.628201	15.9091	1.00563	1.00571	1.00579	0	NA	Inf	Inf	16	3568688	3589073	3568672	3589057	0	3568672	20385
MUCOMYST	Non_withdrawal_event	2009-2013	16	15.9091	-0.78496	0.00796779	0.628201	15.9091	1.00563	1.00571	1.00579	0	NA	Inf	Inf	16	3568688	3589073	3568672	3589057	0	3568672	20385
PEPTOBISMOL	Non_withdrawal_event	2009-2013	16	15.9091	-0.78496	0.00796779	0.628201	15.9091	1.00563	1.00571	1.00579	0	NA	Inf	Inf	16	3568688	3589073	3568672	3589057	0	3568672	20385
CIPROFIBRATE	Non_withdrawal_event	2009-2013	16	15.9091	-0.78496	0.00796779	0.628201	15.9091	1.00563	1.00571	1.00579	0	NA	Inf	Inf	16	3568688	3589073	3568672	3589057	0	3568672	20385
PERAZINE	Non_withdrawal_event	2009-2013	16	15.9091	-0.78496	0.00796779	0.628201	15.9091	1.00563	1.00571	1.00579	0	NA	Inf	Inf	16	3568688	3589073	3568672	3589057	0	3568672	20385
AMIDATE	Non_withdrawal_event	2009-2013	16	15.9091	-0.78496	0.00796779	0.628201	15.9091	1.00563	1.00571	1.00579	0	NA	Inf	Inf	16	3568688	3589073	3568672	3589057	0	3568672	20385
CIBACEN	Non_withdrawal_event	2009-2013	16	15.9091	-0.78496	0.00796779	0.628201	15.9091	1.00563	1.00571	1.00579	0	NA	Inf	Inf	16	3568688	3589073	3568672	3589057	0	3568672	20385
DECONGESTANT	Non_withdrawal_event	2009-2013	16	15.9091	-0.78496	0.00796779	0.628201	15.9091	1.00563	1.00571	1.00579	0	NA	Inf	Inf	16	3568688	3589073	3568672	3589057	0	3568672	20385
GAMASTAN	Non_withdrawal_event	2009-2013	16	15.9091	-0.78496	0.00796779	0.628201	15.9091	1.00563	1.00571	1.00579	0	NA	Inf	Inf	16	3568688	3589073	3568672	3589057	0	3568672	20385
DEPIXOL	Non_withdrawal_event	2009-2013	16	15.9091	-0.78496	0.00796779	0.628201	15.9091	1.00563	1.00571	1.00579	0	NA	Inf	Inf	16	3568688	3589073	3568672	3589057	0	3568672	20385
UNASYNS	Non_withdrawal_event	2009-2013	16	15.9091	-0.78496	0.00796779	0.628201	15.9091	1.00563	1.00571	1.00579	0	NA	Inf	Inf	16	3568688	3589073	3568672	3589057	0	3568672	20385
TANESPIMYCIN	Non_withdrawal_event	2009-2013	16	15.9091	-0.78496	0.00796779	0.628201	15.9091	1.00563	1.00571	1.00579	0	NA	Inf	Inf	16	3568688	3589073	3568672	3589057	0	3568672	20385
INH	Non_withdrawal_event	2009-2013	16	15.9091	-0.78496	0.00796779	0.628201	15.9091	1.00563	1.00571	1.00579	0	NA	Inf	Inf	16	3568688	3589073	3568672	3589057	0	3568672	20385
DESITIN CREAMY DIAPER RASH	Non_withdrawal_event	2009-2013	16	15.9091	-0.78496	0.00796779	0.628201	15.9091	1.00563	1.00571	1.00579	0	NA	Inf	Inf	16	3568688	3589073	3568672	3589057	0	3568672	20385
DIFFERIN %	Non_withdrawal_event	2009-2013	16	15.9091	-0.78496	0.00796779	0.628201	15.9091	1.00563	1.00571	1.00579	0	NA	Inf	Inf	16	3568688	3589073	3568672	3589057	0	3568672	20385
TINACTIN JOCK ITCH SPRAY	Non_withdrawal_event	2009-2013	16	15.9091	-0.78496	0.00796779	0.628201	15.9091	1.00563	1.00571	1.00579	0	NA	Inf	Inf	16	3568688	3589073	3568672	3589057	0	3568672	20385
NACETYLCYSTEINE	Non_withdrawal_event	2009-2013	16	15.9091	-0.78496	0.00796779	0.628201	15.9091	1.00563	1.00571	1.00579	0	NA	Inf	Inf	16	3568688	3589073	3568672	3589057	0	3568672	20385
PRADAXAR	Non_withdrawal_event	2009-2013	16	15.9091	-0.78496	0.00796779	0.628201	15.9091	1.00563	1.00571	1.00579	0	NA	Inf	Inf	16	3568688	3589073	3568672	3589057	0	3568672	20385
GARLIC	Non_withdrawal_event	2009-2013	16	15.9091	-0.78496	0.00796779	0.628201	15.9091	1.00563	1.00571	1.00579	0	NA	Inf	Inf	16	3568688	3589073	3568672	3589057	0	3568672	20385
CREST PROHEALTH	Non_withdrawal_event	2009-2013	16	15.9091	-0.78496	0.00796779	0.628201	15.9091	1.00563	1.00571	1.00579	0	NA	Inf	Inf	16	3568688	3589073	3568672	3589057	0	3568672	20385
ANESTHETICS	Non_withdrawal_event	2009-2013	16	15.9091	-0.78496	0.00796779	0.628201	15.9091	1.00563	1.00571	1.00579	0	NA	Inf	Inf	16	3568688	3589073	3568672	3589057	0	3568672	20385
TETANUS VACCINE	Non_withdrawal_event	2009-2013	16	15.9091	-0.78496	0.00796779	0.628201	15.9091	1.00563	1.00571	1.00579	0	NA	Inf	Inf	16	3568688	3589073	3568672	3589057	0	3568672	20385
BREG PAIN PUMP	Non_withdrawal_event	2009-2013	16	15.9091	-0.78496	0.00796779	0.628201	15.9091	1.00563	1.00571	1.00579	0	NA	Inf	Inf	16	3568688	3589073	3568672	3589057	0	3568672	20385
HEPARIN LOCK FLUSH	Non_withdrawal_event	2009-2013	16	15.9091	-0.78496	0.00796779	0.628201	15.9091	1.00563	1.00571	1.00579	0	NA	Inf	Inf	16	3568688	3589073	3568672	3589057	0	3568672	20385
OCELLA BARR	Non_withdrawal_event	2009-2013	16	15.9091	-0.78496	0.00796779	0.628201	15.9091	1.00563	1.00571	1.00579	0	NA	Inf	Inf	16	3568688	3589073	3568672	3589057	0	3568672	20385
DUOPLAVIN	Non_withdrawal_event	2009-2013	16	15.9091	-0.78496	0.00796779	0.628201	15.9091	1.00563	1.00571	1.00579	0	NA	Inf	Inf	16	3568688	3589073	3568672	3589057	0	3568672	20385
OMNIC	Non_withdrawal_event	2009-2013	16	15.9091	-0.78496	0.00796779	0.628201	15.9091	1.00563	1.00571	1.00579	0	NA	Inf	Inf	16	3568688	3589073	3568672	3589057	0	3568672	20385
BRISTOPEN	Non_withdrawal_event	2009-2013	16	15.9091	-0.78496	0.00796779	0.628201	15.9091	1.00563	1.00571	1.00579	0	NA	Inf	Inf	16	3568688	3589073	3568672	3589057	0	3568672	20385
CHLORTRIMETON	Non_withdrawal_event	2009-2013	16	15.9091	-0.78496	0.00796779	0.628201	15.9091	1.00563	1.00571	1.00579	0	NA	Inf	Inf	16	3568688	3589073	3568672	3589057	0	3568672	20385
NEUTROGIN	Non_withdrawal_event	2009-2013	16	15.9091	-0.78496	0.00796779	0.628201	15.9091	1.00563	1.00571	1.00579	0	NA	Inf	Inf	16	3568688	3589073	3568672	3589057	0	3568672	20385
SOBELIN	Non_withdrawal_event	2009-2013	16	15.9091	-0.78496	0.00796779	0.628201	15.9091	1.00563	1.00571	1.00579	0	NA	Inf	Inf	16	3568688	3589073	3568672	3589057	0	3568672	20385
MIFEGYNE	Non_withdrawal_event	2009-2013	16	15.9091	-0.78496	0.00796779	0.628201	15.9091	1.00563	1.00571	1.00579	0	NA	Inf	Inf	16	3568688	3589073	3568672	3589057	0	3568672	20385
DUPHASTON	Non_withdrawal_event	2009-2013	16	15.9091	-0.78496	0.00796779	0.628201	15.9091	1.00563	1.00571	1.00579	0	NA	Inf	Inf	16	3568688	3589073	3568672	3589057	0	3568672	20385
IDAMYCIN	Non_withdrawal_event	2009-2013	16	15.9091	-0.78496	0.00796779	0.628201	15.9091	1.00563	1.00571	1.00579	0	NA	Inf	Inf	16	3568688	3589073	3568672	3589057	0	3568672	20385
DIPROSPAN BETAMETHASONE	Non_withdrawal_event	2009-2013	16	15.9091	-0.78496	0.00796779	0.628201	15.9091	1.00563	1.00571	1.00579	0	NA	Inf	Inf	16	3568688	3589073	3568672	3589057	0	3568672	20385
LOBU	Non_withdrawal_event	2009-2013	16	15.9091	-0.78496	0.00796779	0.628201	15.9091	1.00563	1.00571	1.00579	0	NA	Inf	Inf	16	3568688	3589073	3568672	3589057	0	3568672	20385
TISSEEL VHSD KIT LYOPHILIZED	Non_withdrawal_event	2009-2013	16	15.9091	-0.78496	0.00796779	0.628201	15.9091	1.00563	1.00571	1.00579	0	NA	Inf	Inf	16	3568688	3589073	3568672	3589057	0	3568672	20385
PROACTIV DARK SPOT CORRECTOR	Non_withdrawal_event	2009-2013	16	15.9091	-0.78496	0.00796779	0.628201	15.9091	1.00563	1.00571	1.00579	0	NA	Inf	Inf	16	3568688	3589073	3568672	3589057	0	3568672	20385
ANESTHETIC	Non_withdrawal_event	2009-2013	16	15.9091	-0.78496	0.00796779	0.628201	15.9091	1.00563	1.00571	1.00579	0	NA	Inf	Inf	16	3568688	3589073	3568672	3589057	0	3568672	20385
COVERSUM	Non_withdrawal_event	2009-2013	16	15.9091	-0.78496	0.00796779	0.628201	15.9091	1.00563	1.00571	1.00579	0	NA	Inf	Inf	16	3568688	3589073	3568672	3589057	0	3568672	20385
DISCOTRINE	Non_withdrawal_event	2009-2013	16	15.9091	-0.78496	0.00796779	0.628201	15.9091	1.00563	1.00571	1.00579	0	NA	Inf	Inf	16	3568688	3589073	3568672	3589057	0	3568672	20385
SIMVAHEXAL	Non_withdrawal_event	2009-2013	16	15.9091	-0.78496	0.00796779	0.628201	15.9091	1.00563	1.00571	1.00579	0	NA	Inf	Inf	16	3568688	3589073	3568672	3589057	0	3568672	20385
EFUDIX	Non_withdrawal_event	2009-2013	16	15.9091	-0.78496	0.00796779	0.628201	15.9091	1.00563	1.00571	1.00579	0	NA	Inf	Inf	16	3568688	3589073	3568672	3589057	0	3568672	20385
EPIVIR HBV	Non_withdrawal_event	2009-2013	16	15.9091	-0.78496	0.00796779	0.628201	15.9091	1.00563	1.00571	1.00579	0	NA	Inf	Inf	16	3568688	3589073	3568672	3589057	0	3568672	20385
GAMMAKED	Non_withdrawal_event	2009-2013	16	15.9091	-0.78496	0.00796779	0.628201	15.9091	1.00563	1.00571	1.00579	0	NA	Inf	Inf	16	3568688	3589073	3568672	3589057	0	3568672	20385
DIART	Non_withdrawal_event	2009-2013	16	15.9091	-0.78496	0.00796779	0.628201	15.9091	1.00563	1.00571	1.00579	0	NA	Inf	Inf	16	3568688	3589073	3568672	3589057	0	3568672	20385
DOLCONTIN	Non_withdrawal_event	2009-2013	16	15.9091	-0.78496	0.00796779	0.628201	15.9091	1.00563	1.00571	1.00579	0	NA	Inf	Inf	16	3568688	3589073	3568672	3589057	0	3568672	20385
CHARCOAL ACTIVATED	Non_withdrawal_event	2009-2013	16	15.9091	-0.78496	0.00796779	0.628201	15.9091	1.00563	1.00571	1.00579	0	NA	Inf	Inf	16	3568688	3589073	3568672	3589057	0	3568672	20385
IMOSEC	Non_withdrawal_event	2009-2013	16	15.9091	-0.78496	0.00796779	0.628201	15.9091	1.00563	1.00571	1.00579	0	NA	Inf	Inf	16	3568688	3589073	3568672	3589057	0	3568672	20385
GLUFAST	Non_withdrawal_event	2009-2013	16	15.9091	-0.78496	0.00796779	0.628201	15.9091	1.00563	1.00571	1.00579	0	NA	Inf	Inf	16	3568688	3589073	3568672	3589057	0	3568672	20385
ELDISINE	Non_withdrawal_event	2009-2013	16	15.9091	-0.78496	0.00796779	0.628201	15.9091	1.00563	1.00571	1.00579	0	NA	Inf	Inf	16	3568688	3589073	3568672	3589057	0	3568672	20385
OPSO	Non_withdrawal_event	2009-2013	16	15.9091	-0.78496	0.00796779	0.628201	15.9091	1.00563	1.00571	1.00579	0	NA	Inf	Inf	16	3568688	3589073	3568672	3589057	0	3568672	20385
CISPLATINE	Non_withdrawal_event	2009-2013	16	15.9091	-0.78496	0.00796779	0.628201	15.9091	1.00563	1.00571	1.00579	0	NA	Inf	Inf	16	3568688	3589073	3568672	3589057	0	3568672	20385
AMLODIPIN	Non_withdrawal_event	2009-2013	16	15.9091	-0.78496	0.00796779	0.628201	15.9091	1.00563	1.00571	1.00579	0	NA	Inf	Inf	16	3568688	3589073	3568672	3589057	0	3568672	20385
OPTIVE	Non_withdrawal_event	2009-2013	16	15.9091	-0.78496	0.00796779	0.628201	15.9091	1.00563	1.00571	1.00579	0	NA	Inf	Inf	16	3568688	3589073	3568672	3589057	0	3568672	20385
RESTAMIN	Non_withdrawal_event	2009-2013	16	15.9091	-0.78496	0.00796779	0.628201	15.9091	1.00563	1.00571	1.00579	0	NA	Inf	Inf	16	3568688	3589073	3568672	3589057	0	3568672	20385
ADRIBLASTINA	Non_withdrawal_event	2009-2013	16	15.9091	-0.78496	0.00796779	0.628201	15.9091	1.00563	1.00571	1.00579	0	NA	Inf	Inf	16	3568688	3589073	3568672	3589057	0	3568672	20385
AAS	Non_withdrawal_event	2009-2013	16	15.9091	-0.78496	0.00796779	0.628201	15.9091	1.00563	1.00571	1.00579	0	NA	Inf	Inf	16	3568688	3589073	3568672	3589057	0	3568672	20385
DALMADORM	Non_withdrawal_event	2009-2013	16	15.9091	-0.78496	0.00796779	0.628201	15.9091	1.00563	1.00571	1.00579	0	NA	Inf	Inf	16	3568688	3589073	3568672	3589057	0	3568672	20385
METHYLPEDNISOLONE	Non_withdrawal_event	2009-2013	16	15.9091	-0.78496	0.00796779	0.628201	15.9091	1.00563	1.00571	1.00579	0	NA	Inf	Inf	16	3568688	3589073	3568672	3589057	0	3568672	20385
TEGADERM	Non_withdrawal_event	2009-2013	16	15.9091	-0.78496	0.00796779	0.628201	15.9091	1.00563	1.00571	1.00579	0	NA	Inf	Inf	16	3568688	3589073	3568672	3589057	0	3568672	20385
ANTIVIRALS	Non_withdrawal_event	2009-2013	16	15.9091	-0.78496	0.00796779	0.628201	15.9091	1.00563	1.00571	1.00579	0	NA	Inf	Inf	16	3568688	3589073	3568672	3589057	0	3568672	20385
BENDAMUSTIN	Non_withdrawal_event	2009-2013	16	15.9091	-0.78496	0.00796779	0.628201	15.9091	1.00563	1.00571	1.00579	0	NA	Inf	Inf	16	3568688	3589073	3568672	3589057	0	3568672	20385
ARCALYST	Non_withdrawal_event	2009-2013	16	15.9091	-0.78496	0.00796779	0.628201	15.9091	1.00563	1.00571	1.00579	0	NA	Inf	Inf	16	3568688	3589073	3568672	3589057	0	3568672	20385
SALOBEL	Non_withdrawal_event	2009-2013	16	15.9091	-0.78496	0.00796779	0.628201	15.9091	1.00563	1.00571	1.00579	0	NA	Inf	Inf	16	3568688	3589073	3568672	3589057	0	3568672	20385
THERAFLU VAPOR	Non_withdrawal_event	2009-2013	16	15.9091	-0.78496	0.00796779	0.628201	15.9091	1.00563	1.00571	1.00579	0	NA	Inf	Inf	16	3568688	3589073	3568672	3589057	0	3568672	20385
VOLTFAST	Non_withdrawal_event	2009-2013	16	15.9091	-0.78496	0.00796779	0.628201	15.9091	1.00563	1.00571	1.00579	0	NA	Inf	Inf	16	3568688	3589073	3568672	3589057	0	3568672	20385
TAXANES	Non_withdrawal_event	2009-2013	16	15.9091	-0.78496	0.00796779	0.628201	15.9091	1.00563	1.00571	1.00579	0	NA	Inf	Inf	16	3568688	3589073	3568672	3589057	0	3568672	20385
ROMIPLOSTIM	Non_withdrawal_event	2009-2013	11251	11189.1	-0.0188221	0.0079607	0.0344938	11188.9	1.00529	1.00555	1.00581	349.059	8.05969	32.2324	128.904	11253	3568688	3589073	3557437	3577820	2	3557437	20383
USTEKINUMAB	Non_withdrawal_event	2009-2013	5521	5490.64	-0.0303541	0.00795548	0.0457562	5490.59	1.00517	1.00554	1.0059	174.802	4.44807	31.5843	224.27	5522	3568688	3589073	3563167	3583551	1	3563167	20384
GALSULFASE	Non_withdrawal_event	2019-2023	1509	1500.7	-0.0657678	0.00795363	0.0798138	1500.7	1.00293	1.00553	1.00814	488.014	1.15899	3.09212	8.2496	1513	8762709	8834524	8761200	8833011	4	8761200	71811
VELIPARIB	Non_withdrawal_event	2009-2013	15	14.9148	-0.813772	0.00795168	0.645671	14.9148	1.00563	1.00571	1.00579	0	NA	Inf	Inf	15	3568688	3589073	3568673	3589058	0	3568673	20385
PRISTINAMYCIN	Non_withdrawal_event	2009-2013	15	14.9148	-0.813772	0.00795168	0.645671	14.9148	1.00563	1.00571	1.00579	0	NA	Inf	Inf	15	3568688	3589073	3568673	3589058	0	3568673	20385
ACTIVATED CHARCOAL	Non_withdrawal_event	2009-2013	15	14.9148	-0.813772	0.00795168	0.645671	14.9148	1.00563	1.00571	1.00579	0	NA	Inf	Inf	15	3568688	3589073	3568673	3589058	0	3568673	20385
RUPATADINE	Non_withdrawal_event	2009-2013	15	14.9148	-0.813772	0.00795168	0.645671	14.9148	1.00563	1.00571	1.00579	0	NA	Inf	Inf	15	3568688	3589073	3568673	3589058	0	3568673	20385
EMSELEX	Non_withdrawal_event	2009-2013	15	14.9148	-0.813772	0.00795168	0.645671	14.9148	1.00563	1.00571	1.00579	0	NA	Inf	Inf	15	3568688	3589073	3568673	3589058	0	3568673	20385
UNIPHYL	Non_withdrawal_event	2009-2013	15	14.9148	-0.813772	0.00795168	0.645671	14.9148	1.00563	1.00571	1.00579	0	NA	Inf	Inf	15	3568688	3589073	3568673	3589058	0	3568673	20385
MERCAPTAMINE	Non_withdrawal_event	2009-2013	15	14.9148	-0.813772	0.00795168	0.645671	14.9148	1.00563	1.00571	1.00579	0	NA	Inf	Inf	15	3568688	3589073	3568673	3589058	0	3568673	20385
FASTIC	Non_withdrawal_event	2009-2013	15	14.9148	-0.813772	0.00795168	0.645671	14.9148	1.00563	1.00571	1.00579	0	NA	Inf	Inf	15	3568688	3589073	3568673	3589058	0	3568673	20385
PHENYLPROPANOLAMINE	Non_withdrawal_event	2009-2013	15	14.9148	-0.813772	0.00795168	0.645671	14.9148	1.00563	1.00571	1.00579	0	NA	Inf	Inf	15	3568688	3589073	3568673	3589058	0	3568673	20385
CARBOCISTEINE	Non_withdrawal_event	2009-2013	15	14.9148	-0.813772	0.00795168	0.645671	14.9148	1.00563	1.00571	1.00579	0	NA	Inf	Inf	15	3568688	3589073	3568673	3589058	0	3568673	20385
ANTINEOPLASTIC	Non_withdrawal_event	2009-2013	15	14.9148	-0.813772	0.00795168	0.645671	14.9148	1.00563	1.00571	1.00579	0	NA	Inf	Inf	15	3568688	3589073	3568673	3589058	0	3568673	20385
KREDEX	Non_withdrawal_event	2009-2013	15	14.9148	-0.813772	0.00795168	0.645671	14.9148	1.00563	1.00571	1.00579	0	NA	Inf	Inf	15	3568688	3589073	3568673	3589058	0	3568673	20385
ELVANSE	Non_withdrawal_event	2009-2013	15	14.9148	-0.813772	0.00795168	0.645671	14.9148	1.00563	1.00571	1.00579	0	NA	Inf	Inf	15	3568688	3589073	3568673	3589058	0	3568673	20385
DESLORATADINE_PSEUDOEPHEDRINE	Non_withdrawal_event	2009-2013	15	14.9148	-0.813772	0.00795168	0.645671	14.9148	1.00563	1.00571	1.00579	0	NA	Inf	Inf	15	3568688	3589073	3568673	3589058	0	3568673	20385
ERGOTAMINE	Non_withdrawal_event	2009-2013	15	14.9148	-0.813772	0.00795168	0.645671	14.9148	1.00563	1.00571	1.00579	0	NA	Inf	Inf	15	3568688	3589073	3568673	3589058	0	3568673	20385
PHENDIMETRAZINE	Non_withdrawal_event	2009-2013	15	14.9148	-0.813772	0.00795168	0.645671	14.9148	1.00563	1.00571	1.00579	0	NA	Inf	Inf	15	3568688	3589073	3568673	3589058	0	3568673	20385
ENGERIXB	Non_withdrawal_event	2009-2013	15	14.9148	-0.813772	0.00795168	0.645671	14.9148	1.00563	1.00571	1.00579	0	NA	Inf	Inf	15	3568688	3589073	3568673	3589058	0	3568673	20385
CILAXORAL	Non_withdrawal_event	2009-2013	15	14.9148	-0.813772	0.00795168	0.645671	14.9148	1.00563	1.00571	1.00579	0	NA	Inf	Inf	15	3568688	3589073	3568673	3589058	0	3568673	20385
CITRACAL MAXIMUM	Non_withdrawal_event	2009-2013	15	14.9148	-0.813772	0.00795168	0.645671	14.9148	1.00563	1.00571	1.00579	0	NA	Inf	Inf	15	3568688	3589073	3568673	3589058	0	3568673	20385
CODIOVAN T_FCTAB	Non_withdrawal_event	2009-2013	15	14.9148	-0.813772	0.00795168	0.645671	14.9148	1.00563	1.00571	1.00579	0	NA	Inf	Inf	15	3568688	3589073	3568673	3589058	0	3568673	20385
DECADURABOLIN	Non_withdrawal_event	2009-2013	15	14.9148	-0.813772	0.00795168	0.645671	14.9148	1.00563	1.00571	1.00579	0	NA	Inf	Inf	15	3568688	3589073	3568673	3589058	0	3568673	20385
EOB PRIMOVIST SYRINGE	Non_withdrawal_event	2009-2013	15	14.9148	-0.813772	0.00795168	0.645671	14.9148	1.00563	1.00571	1.00579	0	NA	Inf	Inf	15	3568688	3589073	3568673	3589058	0	3568673	20385
MIGEA	Non_withdrawal_event	2009-2013	15	14.9148	-0.813772	0.00795168	0.645671	14.9148	1.00563	1.00571	1.00579	0	NA	Inf	Inf	15	3568688	3589073	3568673	3589058	0	3568673	20385
MIGLUSTAT EU	Non_withdrawal_event	2009-2013	15	14.9148	-0.813772	0.00795168	0.645671	14.9148	1.00563	1.00571	1.00579	0	NA	Inf	Inf	15	3568688	3589073	3568673	3589058	0	3568673	20385
NORGESTRELETHINYL ESTRADIOL	Non_withdrawal_event	2009-2013	15	14.9148	-0.813772	0.00795168	0.645671	14.9148	1.00563	1.00571	1.00579	0	NA	Inf	Inf	15	3568688	3589073	3568673	3589058	0	3568673	20385
SUNITINIB MALATEPLACEBO	Non_withdrawal_event	2009-2013	15	14.9148	-0.813772	0.00795168	0.645671	14.9148	1.00563	1.00571	1.00579	0	NA	Inf	Inf	15	3568688	3589073	3568673	3589058	0	3568673	20385
SUSPECT	Non_withdrawal_event	2009-2013	15	14.9148	-0.813772	0.00795168	0.645671	14.9148	1.00563	1.00571	1.00579	0	NA	Inf	Inf	15	3568688	3589073	3568673	3589058	0	3568673	20385
THERAFLU NIGHTTIME SEVERE COLD_	Non_withdrawal_event	2009-2013	15	14.9148	-0.813772	0.00795168	0.645671	14.9148	1.00563	1.00571	1.00579	0	NA	Inf	Inf	15	3568688	3589073	3568673	3589058	0	3568673	20385
UROMITEXAN BAXTER	Non_withdrawal_event	2009-2013	15	14.9148	-0.813772	0.00795168	0.645671	14.9148	1.00563	1.00571	1.00579	0	NA	Inf	Inf	15	3568688	3589073	3568673	3589058	0	3568673	20385
VICTOZASOLUTION FOR_	Non_withdrawal_event	2009-2013	15	14.9148	-0.813772	0.00795168	0.645671	14.9148	1.00563	1.00571	1.00579	0	NA	Inf	Inf	15	3568688	3589073	3568673	3589058	0	3568673	20385
ZIOPTAN EYE	Non_withdrawal_event	2009-2013	15	14.9148	-0.813772	0.00795168	0.645671	14.9148	1.00563	1.00571	1.00579	0	NA	Inf	Inf	15	3568688	3589073	3568673	3589058	0	3568673	20385
ANTARA	Non_withdrawal_event	2009-2013	15	14.9148	-0.813772	0.00795168	0.645671	14.9148	1.00563	1.00571	1.00579	0	NA	Inf	Inf	15	3568688	3589073	3568673	3589058	0	3568673	20385
PICATO %)	Non_withdrawal_event	2009-2013	15	14.9148	-0.813772	0.00795168	0.645671	14.9148	1.00563	1.00571	1.00579	0	NA	Inf	Inf	15	3568688	3589073	3568673	3589058	0	3568673	20385
ORTHOPREFEST	Non_withdrawal_event	2009-2013	15	14.9148	-0.813772	0.00795168	0.645671	14.9148	1.00563	1.00571	1.00579	0	NA	Inf	Inf	15	3568688	3589073	3568673	3589058	0	3568673	20385
OLANZAPINA	Non_withdrawal_event	2009-2013	15	14.9148	-0.813772	0.00795168	0.645671	14.9148	1.00563	1.00571	1.00579	0	NA	Inf	Inf	15	3568688	3589073	3568673	3589058	0	3568673	20385
TIOPRONIN	Non_withdrawal_event	2009-2013	15	14.9148	-0.813772	0.00795168	0.645671	14.9148	1.00563	1.00571	1.00579	0	NA	Inf	Inf	15	3568688	3589073	3568673	3589058	0	3568673	20385
TEMGESIC	Non_withdrawal_event	2009-2013	15	14.9148	-0.813772	0.00795168	0.645671	14.9148	1.00563	1.00571	1.00579	0	NA	Inf	Inf	15	3568688	3589073	3568673	3589058	0	3568673	20385
LITHOBID	Non_withdrawal_event	2009-2013	15	14.9148	-0.813772	0.00795168	0.645671	14.9148	1.00563	1.00571	1.00579	0	NA	Inf	Inf	15	3568688	3589073	3568673	3589058	0	3568673	20385
XOZAL	Non_withdrawal_event	2009-2013	15	14.9148	-0.813772	0.00795168	0.645671	14.9148	1.00563	1.00571	1.00579	0	NA	Inf	Inf	15	3568688	3589073	3568673	3589058	0	3568673	20385
METHYLCELLULOSE REGULAR	Non_withdrawal_event	2009-2013	15	14.9148	-0.813772	0.00795168	0.645671	14.9148	1.00563	1.00571	1.00579	0	NA	Inf	Inf	15	3568688	3589073	3568673	3589058	0	3568673	20385
AMPRENAVIR	Non_withdrawal_event	2009-2013	15	14.9148	-0.813772	0.00795168	0.645671	14.9148	1.00563	1.00571	1.00579	0	NA	Inf	Inf	15	3568688	3589073	3568673	3589058	0	3568673	20385
TILDIEM	Non_withdrawal_event	2009-2013	15	14.9148	-0.813772	0.00795168	0.645671	14.9148	1.00563	1.00571	1.00579	0	NA	Inf	Inf	15	3568688	3589073	3568673	3589058	0	3568673	20385
CILENGITIDE	Non_withdrawal_event	2009-2013	15	14.9148	-0.813772	0.00795168	0.645671	14.9148	1.00563	1.00571	1.00579	0	NA	Inf	Inf	15	3568688	3589073	3568673	3589058	0	3568673	20385
TOSITUMOMAB	Non_withdrawal_event	2009-2013	15	14.9148	-0.813772	0.00795168	0.645671	14.9148	1.00563	1.00571	1.00579	0	NA	Inf	Inf	15	3568688	3589073	3568673	3589058	0	3568673	20385
ATGFRESENIUS	Non_withdrawal_event	2009-2013	15	14.9148	-0.813772	0.00795168	0.645671	14.9148	1.00563	1.00571	1.00579	0	NA	Inf	Inf	15	3568688	3589073	3568673	3589058	0	3568673	20385
TENEX	Non_withdrawal_event	2009-2013	15	14.9148	-0.813772	0.00795168	0.645671	14.9148	1.00563	1.00571	1.00579	0	NA	Inf	Inf	15	3568688	3589073	3568673	3589058	0	3568673	20385
LEVOTHYROXIN	Non_withdrawal_event	2009-2013	15	14.9148	-0.813772	0.00795168	0.645671	14.9148	1.00563	1.00571	1.00579	0	NA	Inf	Inf	15	3568688	3589073	3568673	3589058	0	3568673	20385
COTRIM DS	Non_withdrawal_event	2009-2013	15	14.9148	-0.813772	0.00795168	0.645671	14.9148	1.00563	1.00571	1.00579	0	NA	Inf	Inf	15	3568688	3589073	3568673	3589058	0	3568673	20385
TECHNESCAN MAG	Non_withdrawal_event	2009-2013	15	14.9148	-0.813772	0.00795168	0.645671	14.9148	1.00563	1.00571	1.00579	0	NA	Inf	Inf	15	3568688	3589073	3568673	3589058	0	3568673	20385
VIROPTIC	Non_withdrawal_event	2009-2013	15	14.9148	-0.813772	0.00795168	0.645671	14.9148	1.00563	1.00571	1.00579	0	NA	Inf	Inf	15	3568688	3589073	3568673	3589058	0	3568673	20385
DIGITALIS	Non_withdrawal_event	2009-2013	15	14.9148	-0.813772	0.00795168	0.645671	14.9148	1.00563	1.00571	1.00579	0	NA	Inf	Inf	15	3568688	3589073	3568673	3589058	0	3568673	20385
ACCUPAQUE	Non_withdrawal_event	2009-2013	15	14.9148	-0.813772	0.00795168	0.645671	14.9148	1.00563	1.00571	1.00579	0	NA	Inf	Inf	15	3568688	3589073	3568673	3589058	0	3568673	20385
XYLOCAINE VISCOUS	Non_withdrawal_event	2009-2013	15	14.9148	-0.813772	0.00795168	0.645671	14.9148	1.00563	1.00571	1.00579	0	NA	Inf	Inf	15	3568688	3589073	3568673	3589058	0	3568673	20385
APROVEL FILMCOATED	Non_withdrawal_event	2009-2013	15	14.9148	-0.813772	0.00795168	0.645671	14.9148	1.00563	1.00571	1.00579	0	NA	Inf	Inf	15	3568688	3589073	3568673	3589058	0	3568673	20385
EVOCLIN	Non_withdrawal_event	2009-2013	15	14.9148	-0.813772	0.00795168	0.645671	14.9148	1.00563	1.00571	1.00579	0	NA	Inf	Inf	15	3568688	3589073	3568673	3589058	0	3568673	20385
MEDICINE	Non_withdrawal_event	2009-2013	15	14.9148	-0.813772	0.00795168	0.645671	14.9148	1.00563	1.00571	1.00579	0	NA	Inf	Inf	15	3568688	3589073	3568673	3589058	0	3568673	20385
KOMBOGLYZE	Non_withdrawal_event	2009-2013	15	14.9148	-0.813772	0.00795168	0.645671	14.9148	1.00563	1.00571	1.00579	0	NA	Inf	Inf	15	3568688	3589073	3568673	3589058	0	3568673	20385
RIENSO	Non_withdrawal_event	2009-2013	15	14.9148	-0.813772	0.00795168	0.645671	14.9148	1.00563	1.00571	1.00579	0	NA	Inf	Inf	15	3568688	3589073	3568673	3589058	0	3568673	20385
LOESTRIN	Non_withdrawal_event	2009-2013	15	14.9148	-0.813772	0.00795168	0.645671	14.9148	1.00563	1.00571	1.00579	0	NA	Inf	Inf	15	3568688	3589073	3568673	3589058	0	3568673	20385
ISOPHANE INSULIN	Non_withdrawal_event	2009-2013	15	14.9148	-0.813772	0.00795168	0.645671	14.9148	1.00563	1.00571	1.00579	0	NA	Inf	Inf	15	3568688	3589073	3568673	3589058	0	3568673	20385
ESTRADIOL_NOMEGESTROL	Non_withdrawal_event	2009-2013	15	14.9148	-0.813772	0.00795168	0.645671	14.9148	1.00563	1.00571	1.00579	0	NA	Inf	Inf	15	3568688	3589073	3568673	3589058	0	3568673	20385
IMMUNOSPORIN	Non_withdrawal_event	2009-2013	15	14.9148	-0.813772	0.00795168	0.645671	14.9148	1.00563	1.00571	1.00579	0	NA	Inf	Inf	15	3568688	3589073	3568673	3589058	0	3568673	20385
SEREUPIN	Non_withdrawal_event	2009-2013	15	14.9148	-0.813772	0.00795168	0.645671	14.9148	1.00563	1.00571	1.00579	0	NA	Inf	Inf	15	3568688	3589073	3568673	3589058	0	3568673	20385
CARDICOR	Non_withdrawal_event	2009-2013	15	14.9148	-0.813772	0.00795168	0.645671	14.9148	1.00563	1.00571	1.00579	0	NA	Inf	Inf	15	3568688	3589073	3568673	3589058	0	3568673	20385
VALIXA	Non_withdrawal_event	2009-2013	15	14.9148	-0.813772	0.00795168	0.645671	14.9148	1.00563	1.00571	1.00579	0	NA	Inf	Inf	15	3568688	3589073	3568673	3589058	0	3568673	20385
TRYPTIZOL	Non_withdrawal_event	2009-2013	15	14.9148	-0.813772	0.00795168	0.645671	14.9148	1.00563	1.00571	1.00579	0	NA	Inf	Inf	15	3568688	3589073	3568673	3589058	0	3568673	20385
MERCAZOLE	Non_withdrawal_event	2009-2013	15	14.9148	-0.813772	0.00795168	0.645671	14.9148	1.00563	1.00571	1.00579	0	NA	Inf	Inf	15	3568688	3589073	3568673	3589058	0	3568673	20385
FACTOR VIII	Non_withdrawal_event	2009-2013	15	14.9148	-0.813772	0.00795168	0.645671	14.9148	1.00563	1.00571	1.00579	0	NA	Inf	Inf	15	3568688	3589073	3568673	3589058	0	3568673	20385
FLUIDS	Non_withdrawal_event	2009-2013	15	14.9148	-0.813772	0.00795168	0.645671	14.9148	1.00563	1.00571	1.00579	0	NA	Inf	Inf	15	3568688	3589073	3568673	3589058	0	3568673	20385
CLARITYN ALLERGY	Non_withdrawal_event	2009-2013	15	14.9148	-0.813772	0.00795168	0.645671	14.9148	1.00563	1.00571	1.00579	0	NA	Inf	Inf	15	3568688	3589073	3568673	3589058	0	3568673	20385
DIANEAL PD_ DEXTROSE	Non_withdrawal_event	2009-2013	15	14.9148	-0.813772	0.00795168	0.645671	14.9148	1.00563	1.00571	1.00579	0	NA	Inf	Inf	15	3568688	3589073	3568673	3589058	0	3568673	20385
LOPRESOR	Non_withdrawal_event	2009-2013	15	14.9148	-0.813772	0.00795168	0.645671	14.9148	1.00563	1.00571	1.00579	0	NA	Inf	Inf	15	3568688	3589073	3568673	3589058	0	3568673	20385
LOTRIMIN AF JOCK ITCH SPRAY	Non_withdrawal_event	2009-2013	15	14.9148	-0.813772	0.00795168	0.645671	14.9148	1.00563	1.00571	1.00579	0	NA	Inf	Inf	15	3568688	3589073	3568673	3589058	0	3568673	20385
_D FIRST AID	Non_withdrawal_event	2009-2013	15	14.9148	-0.813772	0.00795168	0.645671	14.9148	1.00563	1.00571	1.00579	0	NA	Inf	Inf	15	3568688	3589073	3568673	3589058	0	3568673	20385
MYCOSTATIN	Non_withdrawal_event	2009-2013	15	14.9148	-0.813772	0.00795168	0.645671	14.9148	1.00563	1.00571	1.00579	0	NA	Inf	Inf	15	3568688	3589073	3568673	3589058	0	3568673	20385
TROGLITAZONE	Non_withdrawal_event	2009-2013	15	14.9148	-0.813772	0.00795168	0.645671	14.9148	1.00563	1.00571	1.00579	0	NA	Inf	Inf	15	3568688	3589073	3568673	3589058	0	3568673	20385
MARCAIN SPINAL	Non_withdrawal_event	2009-2013	15	14.9148	-0.813772	0.00795168	0.645671	14.9148	1.00563	1.00571	1.00579	0	NA	Inf	Inf	15	3568688	3589073	3568673	3589058	0	3568673	20385
CEPHALOSPORIN	Non_withdrawal_event	2009-2013	15	14.9148	-0.813772	0.00795168	0.645671	14.9148	1.00563	1.00571	1.00579	0	NA	Inf	Inf	15	3568688	3589073	3568673	3589058	0	3568673	20385
RIMONABANT	Non_withdrawal_event	2009-2013	15	14.9148	-0.813772	0.00795168	0.645671	14.9148	1.00563	1.00571	1.00579	0	NA	Inf	Inf	15	3568688	3589073	3568673	3589058	0	3568673	20385
LTHYROXINE	Non_withdrawal_event	2009-2013	15	14.9148	-0.813772	0.00795168	0.645671	14.9148	1.00563	1.00571	1.00579	0	NA	Inf	Inf	15	3568688	3589073	3568673	3589058	0	3568673	20385
PYRIDOXAL	Non_withdrawal_event	2009-2013	15	14.9148	-0.813772	0.00795168	0.645671	14.9148	1.00563	1.00571	1.00579	0	NA	Inf	Inf	15	3568688	3589073	3568673	3589058	0	3568673	20385
CAFFEINE_ERGOTAMINE	Non_withdrawal_event	2009-2013	15	14.9148	-0.813772	0.00795168	0.645671	14.9148	1.00563	1.00571	1.00579	0	NA	Inf	Inf	15	3568688	3589073	3568673	3589058	0	3568673	20385
CLINOLEIC	Non_withdrawal_event	2009-2013	15	14.9148	-0.813772	0.00795168	0.645671	14.9148	1.00563	1.00571	1.00579	0	NA	Inf	Inf	15	3568688	3589073	3568673	3589058	0	3568673	20385
REUMACON	Non_withdrawal_event	2009-2013	15	14.9148	-0.813772	0.00795168	0.645671	14.9148	1.00563	1.00571	1.00579	0	NA	Inf	Inf	15	3568688	3589073	3568673	3589058	0	3568673	20385
ALENIA	Non_withdrawal_event	2009-2013	15	14.9148	-0.813772	0.00795168	0.645671	14.9148	1.00563	1.00571	1.00579	0	NA	Inf	Inf	15	3568688	3589073	3568673	3589058	0	3568673	20385
DRISDOL	Non_withdrawal_event	2009-2013	15	14.9148	-0.813772	0.00795168	0.645671	14.9148	1.00563	1.00571	1.00579	0	NA	Inf	Inf	15	3568688	3589073	3568673	3589058	0	3568673	20385
VITALUX PLUS	Non_withdrawal_event	2009-2013	15	14.9148	-0.813772	0.00795168	0.645671	14.9148	1.00563	1.00571	1.00579	0	NA	Inf	Inf	15	3568688	3589073	3568673	3589058	0	3568673	20385
VISKEN	Non_withdrawal_event	2009-2013	15	14.9148	-0.813772	0.00795168	0.645671	14.9148	1.00563	1.00571	1.00579	0	NA	Inf	Inf	15	3568688	3589073	3568673	3589058	0	3568673	20385
GLUCAGEN	Non_withdrawal_event	2009-2013	15	14.9148	-0.813772	0.00795168	0.645671	14.9148	1.00563	1.00571	1.00579	0	NA	Inf	Inf	15	3568688	3589073	3568673	3589058	0	3568673	20385
KEMADRIN	Non_withdrawal_event	2009-2013	15	14.9148	-0.813772	0.00795168	0.645671	14.9148	1.00563	1.00571	1.00579	0	NA	Inf	Inf	15	3568688	3589073	3568673	3589058	0	3568673	20385
ESTROGEL	Non_withdrawal_event	2009-2013	15	14.9148	-0.813772	0.00795168	0.645671	14.9148	1.00563	1.00571	1.00579	0	NA	Inf	Inf	15	3568688	3589073	3568673	3589058	0	3568673	20385
CHOLETEC	Non_withdrawal_event	2009-2013	15	14.9148	-0.813772	0.00795168	0.645671	14.9148	1.00563	1.00571	1.00579	0	NA	Inf	Inf	15	3568688	3589073	3568673	3589058	0	3568673	20385
VALCOTE	Non_withdrawal_event	2009-2013	15	14.9148	-0.813772	0.00795168	0.645671	14.9148	1.00563	1.00571	1.00579	0	NA	Inf	Inf	15	3568688	3589073	3568673	3589058	0	3568673	20385
RADIOACTIVE IODINE	Non_withdrawal_event	2009-2013	15	14.9148	-0.813772	0.00795168	0.645671	14.9148	1.00563	1.00571	1.00579	0	NA	Inf	Inf	15	3568688	3589073	3568673	3589058	0	3568673	20385
BENAMBAX	Non_withdrawal_event	2009-2013	15	14.9148	-0.813772	0.00795168	0.645671	14.9148	1.00563	1.00571	1.00579	0	NA	Inf	Inf	15	3568688	3589073	3568673	3589058	0	3568673	20385
MONONESSA	Non_withdrawal_event	2009-2013	15	14.9148	-0.813772	0.00795168	0.645671	14.9148	1.00563	1.00571	1.00579	0	NA	Inf	Inf	15	3568688	3589073	3568673	3589058	0	3568673	20385
PONSTAN	Non_withdrawal_event	2009-2013	15	14.9148	-0.813772	0.00795168	0.645671	14.9148	1.00563	1.00571	1.00579	0	NA	Inf	Inf	15	3568688	3589073	3568673	3589058	0	3568673	20385
PRODUCT	Non_withdrawal_event	2009-2013	15	14.9148	-0.813772	0.00795168	0.645671	14.9148	1.00563	1.00571	1.00579	0	NA	Inf	Inf	15	3568688	3589073	3568673	3589058	0	3568673	20385
RISPERIDON	Non_withdrawal_event	2009-2013	15	14.9148	-0.813772	0.00795168	0.645671	14.9148	1.00563	1.00571	1.00579	0	NA	Inf	Inf	15	3568688	3589073	3568673	3589058	0	3568673	20385
ERYPED	Non_withdrawal_event	2009-2013	15	14.9148	-0.813772	0.00795168	0.645671	14.9148	1.00563	1.00571	1.00579	0	NA	Inf	Inf	15	3568688	3589073	3568673	3589058	0	3568673	20385
FOSFOMYCIN GRAM, GRANULATE)	Non_withdrawal_event	2009-2013	15	14.9148	-0.813772	0.00795168	0.645671	14.9148	1.00563	1.00571	1.00579	0	NA	Inf	Inf	15	3568688	3589073	3568673	3589058	0	3568673	20385
HOLOXAN BAXTER	Non_withdrawal_event	2009-2013	15	14.9148	-0.813772	0.00795168	0.645671	14.9148	1.00563	1.00571	1.00579	0	NA	Inf	Inf	15	3568688	3589073	3568673	3589058	0	3568673	20385
HYDROCORTISONE_HYDROCORTISONE_HYDROCORTISONE CIPIONATE	Non_withdrawal_event	2009-2013	15	14.9148	-0.813772	0.00795168	0.645671	14.9148	1.00563	1.00571	1.00579	0	NA	Inf	Inf	15	3568688	3589073	3568673	3589058	0	3568673	20385
INFLUVAC	Non_withdrawal_event	2009-2013	15	14.9148	-0.813772	0.00795168	0.645671	14.9148	1.00563	1.00571	1.00579	0	NA	Inf	Inf	15	3568688	3589073	3568673	3589058	0	3568673	20385
ROLAIDS MULTISYMPTOM	Non_withdrawal_event	2009-2013	15	14.9148	-0.813772	0.00795168	0.645671	14.9148	1.00563	1.00571	1.00579	0	NA	Inf	Inf	15	3568688	3589073	3568673	3589058	0	3568673	20385
BAPINEUZUMAB	Non_withdrawal_event	2009-2013	15	14.9148	-0.813772	0.00795168	0.645671	14.9148	1.00563	1.00571	1.00579	0	NA	Inf	Inf	15	3568688	3589073	3568673	3589058	0	3568673	20385
BLOOD PRESSURE MEDICATIONS	Non_withdrawal_event	2009-2013	15	14.9148	-0.813772	0.00795168	0.645671	14.9148	1.00563	1.00571	1.00579	0	NA	Inf	Inf	15	3568688	3589073	3568673	3589058	0	3568673	20385
FOLINIC ACID FOLINIC ACID)	Non_withdrawal_event	2009-2013	15	14.9148	-0.813772	0.00795168	0.645671	14.9148	1.00563	1.00571	1.00579	0	NA	Inf	Inf	15	3568688	3589073	3568673	3589058	0	3568673	20385
GELPART	Non_withdrawal_event	2009-2013	15	14.9148	-0.813772	0.00795168	0.645671	14.9148	1.00563	1.00571	1.00579	0	NA	Inf	Inf	15	3568688	3589073	3568673	3589058	0	3568673	20385
GYNE LOTRIMIN	Non_withdrawal_event	2009-2013	15	14.9148	-0.813772	0.00795168	0.645671	14.9148	1.00563	1.00571	1.00579	0	NA	Inf	Inf	15	3568688	3589073	3568673	3589058	0	3568673	20385
MAKENA_	Non_withdrawal_event	2009-2013	15	14.9148	-0.813772	0.00795168	0.645671	14.9148	1.00563	1.00571	1.00579	0	NA	Inf	Inf	15	3568688	3589073	3568673	3589058	0	3568673	20385
NEXIAM	Non_withdrawal_event	2009-2013	15	14.9148	-0.813772	0.00795168	0.645671	14.9148	1.00563	1.00571	1.00579	0	NA	Inf	Inf	15	3568688	3589073	3568673	3589058	0	3568673	20385
UNSPECIFED MEDICATIONS	Non_withdrawal_event	2009-2013	15	14.9148	-0.813772	0.00795168	0.645671	14.9148	1.00563	1.00571	1.00579	0	NA	Inf	Inf	15	3568688	3589073	3568673	3589058	0	3568673	20385
VIBRYD	Non_withdrawal_event	2009-2013	15	14.9148	-0.813772	0.00795168	0.645671	14.9148	1.00563	1.00571	1.00579	0	NA	Inf	Inf	15	3568688	3589073	3568673	3589058	0	3568673	20385
XIAPEX	Non_withdrawal_event	2009-2013	15	14.9148	-0.813772	0.00795168	0.645671	14.9148	1.00563	1.00571	1.00579	0	NA	Inf	Inf	15	3568688	3589073	3568673	3589058	0	3568673	20385
FUCIDIN	Non_withdrawal_event	2009-2013	15	14.9148	-0.813772	0.00795168	0.645671	14.9148	1.00563	1.00571	1.00579	0	NA	Inf	Inf	15	3568688	3589073	3568673	3589058	0	3568673	20385
BUPIVICAINE	Non_withdrawal_event	2009-2013	15	14.9148	-0.813772	0.00795168	0.645671	14.9148	1.00563	1.00571	1.00579	0	NA	Inf	Inf	15	3568688	3589073	3568673	3589058	0	3568673	20385
LEVONORGESTREL	Non_withdrawal_event	2009-2013	53555	53260.8	-0.0042968	0.00794806	0.0201405	53256.3	1.00547	1.00561	1.00575	1725.22	16.699	31.0424	57.706	53565	3568688	3589073	3515133	3535508	10	3515133	20375
PROGESTERONE	Non_withdrawal_event	2019-2023	1503	1494.75	-0.0659319	0.0079384	0.07994	1494.75	1.0029	1.00552	1.00814	488.015	1.15438	3.07983	8.21684	1507	8762709	8834524	8761206	8833017	4	8761206	71811
LIRAGLUTIDE	Non_withdrawal_event	2009-2013	15333	15248.9	-0.014992	0.00793499	0.0306788	15248.5	1.0053	1.00554	1.00578	523.014	9.4534	29.3166	90.9159	15336	3568688	3589073	3553355	3573737	3	3553355	20382
CEFDITOREN PIVOXIL	Non_withdrawal_event	2009-2013	14	13.9205	-0.845809	0.00793335	0.664778	13.9205	1.00563	1.00571	1.00579	0	NA	Inf	Inf	14	3568688	3589073	3568674	3589059	0	3568674	20385
PENTOTHAL	Non_withdrawal_event	2009-2013	14	13.9205	-0.845809	0.00793335	0.664778	13.9205	1.00563	1.00571	1.00579	0	NA	Inf	Inf	14	3568688	3589073	3568674	3589059	0	3568674	20385
TISSUCOLTISSEEL KIT STIM	Non_withdrawal_event	2009-2013	14	13.9205	-0.845809	0.00793335	0.664778	13.9205	1.00563	1.00571	1.00579	0	NA	Inf	Inf	14	3568688	3589073	3568674	3589059	0	3568674	20385
DEFERIPRONE	Non_withdrawal_event	2009-2013	14	13.9205	-0.845809	0.00793335	0.664778	13.9205	1.00563	1.00571	1.00579	0	NA	Inf	Inf	14	3568688	3589073	3568674	3589059	0	3568674	20385
KINZALMONO	Non_withdrawal_event	2009-2013	14	13.9205	-0.845809	0.00793335	0.664778	13.9205	1.00563	1.00571	1.00579	0	NA	Inf	Inf	14	3568688	3589073	3568674	3589059	0	3568674	20385
TERCONAZOLE	Non_withdrawal_event	2009-2013	14	13.9205	-0.845809	0.00793335	0.664778	13.9205	1.00563	1.00571	1.00579	0	NA	Inf	Inf	14	3568688	3589073	3568674	3589059	0	3568674	20385
LINCOMYCIN	Non_withdrawal_event	2009-2013	14	13.9205	-0.845809	0.00793335	0.664778	13.9205	1.00563	1.00571	1.00579	0	NA	Inf	Inf	14	3568688	3589073	3568674	3589059	0	3568674	20385
KERLONE	Non_withdrawal_event	2009-2013	14	13.9205	-0.845809	0.00793335	0.664778	13.9205	1.00563	1.00571	1.00579	0	NA	Inf	Inf	14	3568688	3589073	3568674	3589059	0	3568674	20385
PINDOLOL	Non_withdrawal_event	2009-2013	14	13.9205	-0.845809	0.00793335	0.664778	13.9205	1.00563	1.00571	1.00579	0	NA	Inf	Inf	14	3568688	3589073	3568674	3589059	0	3568674	20385
MIGLUSTAT	Non_withdrawal_event	2009-2013	14	13.9205	-0.845809	0.00793335	0.664778	13.9205	1.00563	1.00571	1.00579	0	NA	Inf	Inf	14	3568688	3589073	3568674	3589059	0	3568674	20385
MICRONASE	Non_withdrawal_event	2009-2013	14	13.9205	-0.845809	0.00793335	0.664778	13.9205	1.00563	1.00571	1.00579	0	NA	Inf	Inf	14	3568688	3589073	3568674	3589059	0	3568674	20385
LASIX_	Non_withdrawal_event	2009-2013	14	13.9205	-0.845809	0.00793335	0.664778	13.9205	1.00563	1.00571	1.00579	0	NA	Inf	Inf	14	3568688	3589073	3568674	3589059	0	3568674	20385
NAXY	Non_withdrawal_event	2009-2013	14	13.9205	-0.845809	0.00793335	0.664778	13.9205	1.00563	1.00571	1.00579	0	NA	Inf	Inf	14	3568688	3589073	3568674	3589059	0	3568674	20385
PNEUMOREL	Non_withdrawal_event	2009-2013	14	13.9205	-0.845809	0.00793335	0.664778	13.9205	1.00563	1.00571	1.00579	0	NA	Inf	Inf	14	3568688	3589073	3568674	3589059	0	3568674	20385
AUVIQ	Non_withdrawal_event	2009-2013	14	13.9205	-0.845809	0.00793335	0.664778	13.9205	1.00563	1.00571	1.00579	0	NA	Inf	Inf	14	3568688	3589073	3568674	3589059	0	3568674	20385
ACETYLSALICYLIC_CAFFEINE	Non_withdrawal_event	2009-2013	14	13.9205	-0.845809	0.00793335	0.664778	13.9205	1.00563	1.00571	1.00579	0	NA	Inf	Inf	14	3568688	3589073	3568674	3589059	0	3568674	20385
CARBON DIOXIDE	Non_withdrawal_event	2009-2013	14	13.9205	-0.845809	0.00793335	0.664778	13.9205	1.00563	1.00571	1.00579	0	NA	Inf	Inf	14	3568688	3589073	3568674	3589059	0	3568674	20385
SEMUSTINE	Non_withdrawal_event	2009-2013	14	13.9205	-0.845809	0.00793335	0.664778	13.9205	1.00563	1.00571	1.00579	0	NA	Inf	Inf	14	3568688	3589073	3568674	3589059	0	3568674	20385
AMTURNIDE	Non_withdrawal_event	2009-2013	14	13.9205	-0.845809	0.00793335	0.664778	13.9205	1.00563	1.00571	1.00579	0	NA	Inf	Inf	14	3568688	3589073	3568674	3589059	0	3568674	20385
AZZALURE BOTULINUM TOXIN TYPE )	Non_withdrawal_event	2009-2013	14	13.9205	-0.845809	0.00793335	0.664778	13.9205	1.00563	1.00571	1.00579	0	NA	Inf	Inf	14	3568688	3589073	3568674	3589059	0	3568674	20385
COPPERTONE KIDS	Non_withdrawal_event	2009-2013	14	13.9205	-0.845809	0.00793335	0.664778	13.9205	1.00563	1.00571	1.00579	0	NA	Inf	Inf	14	3568688	3589073	3568674	3589059	0	3568674	20385
FILGRASTIMA	Non_withdrawal_event	2009-2013	14	13.9205	-0.845809	0.00793335	0.664778	13.9205	1.00563	1.00571	1.00579	0	NA	Inf	Inf	14	3568688	3589073	3568674	3589059	0	3568674	20385
FLUORIDE_SODIUM FLUO	Non_withdrawal_event	2009-2013	14	13.9205	-0.845809	0.00793335	0.664778	13.9205	1.00563	1.00571	1.00579	0	NA	Inf	Inf	14	3568688	3589073	3568674	3589059	0	3568674	20385
HERBAL BLEND KRYPTON	Non_withdrawal_event	2009-2013	14	13.9205	-0.845809	0.00793335	0.664778	13.9205	1.00563	1.00571	1.00579	0	NA	Inf	Inf	14	3568688	3589073	3568674	3589059	0	3568674	20385
IMOGAM RABIESHT	Non_withdrawal_event	2009-2013	14	13.9205	-0.845809	0.00793335	0.664778	13.9205	1.00563	1.00571	1.00579	0	NA	Inf	Inf	14	3568688	3589073	3568674	3589059	0	3568674	20385
LISTERINE TOTAL CARE	Non_withdrawal_event	2009-2013	14	13.9205	-0.845809	0.00793335	0.664778	13.9205	1.00563	1.00571	1.00579	0	NA	Inf	Inf	14	3568688	3589073	3568674	3589059	0	3568674	20385
NBCA	Non_withdrawal_event	2009-2013	14	13.9205	-0.845809	0.00793335	0.664778	13.9205	1.00563	1.00571	1.00579	0	NA	Inf	Inf	14	3568688	3589073	3568674	3589059	0	3568674	20385
SEVIKAR OLMESART	Non_withdrawal_event	2009-2013	14	13.9205	-0.845809	0.00793335	0.664778	13.9205	1.00563	1.00571	1.00579	0	NA	Inf	Inf	14	3568688	3589073	3568674	3589059	0	3568674	20385
SPARINE	Non_withdrawal_event	2009-2013	14	13.9205	-0.845809	0.00793335	0.664778	13.9205	1.00563	1.00571	1.00579	0	NA	Inf	Inf	14	3568688	3589073	3568674	3589059	0	3568674	20385
TUSSICAPS EXTENDEDRELEASE	Non_withdrawal_event	2009-2013	14	13.9205	-0.845809	0.00793335	0.664778	13.9205	1.00563	1.00571	1.00579	0	NA	Inf	Inf	14	3568688	3589073	3568674	3589059	0	3568674	20385
VALSTAR PRESERVATIVE FREE	Non_withdrawal_event	2009-2013	14	13.9205	-0.845809	0.00793335	0.664778	13.9205	1.00563	1.00571	1.00579	0	NA	Inf	Inf	14	3568688	3589073	3568674	3589059	0	3568674	20385
BENZBROMARONE	Non_withdrawal_event	2009-2013	14	13.9205	-0.845809	0.00793335	0.664778	13.9205	1.00563	1.00571	1.00579	0	NA	Inf	Inf	14	3568688	3589073	3568674	3589059	0	3568674	20385
COPPERTONE SPORT CONTINOUS SPRAY SPF	Non_withdrawal_event	2009-2013	14	13.9205	-0.845809	0.00793335	0.664778	13.9205	1.00563	1.00571	1.00579	0	NA	Inf	Inf	14	3568688	3589073	3568674	3589059	0	3568674	20385
RALTITREXED	Non_withdrawal_event	2009-2013	14	13.9205	-0.845809	0.00793335	0.664778	13.9205	1.00563	1.00571	1.00579	0	NA	Inf	Inf	14	3568688	3589073	3568674	3589059	0	3568674	20385
ZYLOPRIM	Non_withdrawal_event	2009-2013	14	13.9205	-0.845809	0.00793335	0.664778	13.9205	1.00563	1.00571	1.00579	0	NA	Inf	Inf	14	3568688	3589073	3568674	3589059	0	3568674	20385
STRESAM	Non_withdrawal_event	2009-2013	14	13.9205	-0.845809	0.00793335	0.664778	13.9205	1.00563	1.00571	1.00579	0	NA	Inf	Inf	14	3568688	3589073	3568674	3589059	0	3568674	20385
ETHYL ICOSAPENTATE	Non_withdrawal_event	2009-2013	14	13.9205	-0.845809	0.00793335	0.664778	13.9205	1.00563	1.00571	1.00579	0	NA	Inf	Inf	14	3568688	3589073	3568674	3589059	0	3568674	20385
NORLUTATE	Non_withdrawal_event	2009-2013	14	13.9205	-0.845809	0.00793335	0.664778	13.9205	1.00563	1.00571	1.00579	0	NA	Inf	Inf	14	3568688	3589073	3568674	3589059	0	3568674	20385
PARECOXIB	Non_withdrawal_event	2009-2013	14	13.9205	-0.845809	0.00793335	0.664778	13.9205	1.00563	1.00571	1.00579	0	NA	Inf	Inf	14	3568688	3589073	3568674	3589059	0	3568674	20385
ALLERGENIC EXTRACTS	Non_withdrawal_event	2009-2013	14	13.9205	-0.845809	0.00793335	0.664778	13.9205	1.00563	1.00571	1.00579	0	NA	Inf	Inf	14	3568688	3589073	3568674	3589059	0	3568674	20385
ALOSENN	Non_withdrawal_event	2009-2013	14	13.9205	-0.845809	0.00793335	0.664778	13.9205	1.00563	1.00571	1.00579	0	NA	Inf	Inf	14	3568688	3589073	3568674	3589059	0	3568674	20385
MELNEURIN	Non_withdrawal_event	2009-2013	14	13.9205	-0.845809	0.00793335	0.664778	13.9205	1.00563	1.00571	1.00579	0	NA	Inf	Inf	14	3568688	3589073	3568674	3589059	0	3568674	20385
NOOTROPYL	Non_withdrawal_event	2009-2013	14	13.9205	-0.845809	0.00793335	0.664778	13.9205	1.00563	1.00571	1.00579	0	NA	Inf	Inf	14	3568688	3589073	3568674	3589059	0	3568674	20385
MANIDIPINE	Non_withdrawal_event	2009-2013	14	13.9205	-0.845809	0.00793335	0.664778	13.9205	1.00563	1.00571	1.00579	0	NA	Inf	Inf	14	3568688	3589073	3568674	3589059	0	3568674	20385
COAMILOFRUSE	Non_withdrawal_event	2009-2013	14	13.9205	-0.845809	0.00793335	0.664778	13.9205	1.00563	1.00571	1.00579	0	NA	Inf	Inf	14	3568688	3589073	3568674	3589059	0	3568674	20385
LISTERINE AGENT COOL BLUE GLACIER	Non_withdrawal_event	2009-2013	14	13.9205	-0.845809	0.00793335	0.664778	13.9205	1.00563	1.00571	1.00579	0	NA	Inf	Inf	14	3568688	3589073	3568674	3589059	0	3568674	20385
LISTERINE VANILLA	Non_withdrawal_event	2009-2013	14	13.9205	-0.845809	0.00793335	0.664778	13.9205	1.00563	1.00571	1.00579	0	NA	Inf	Inf	14	3568688	3589073	3568674	3589059	0	3568674	20385
PROTAPHANE FLEXPEN	Non_withdrawal_event	2009-2013	14	13.9205	-0.845809	0.00793335	0.664778	13.9205	1.00563	1.00571	1.00579	0	NA	Inf	Inf	14	3568688	3589073	3568674	3589059	0	3568674	20385
DESOGEN	Non_withdrawal_event	2009-2013	14	13.9205	-0.845809	0.00793335	0.664778	13.9205	1.00563	1.00571	1.00579	0	NA	Inf	Inf	14	3568688	3589073	3568674	3589059	0	3568674	20385
CHOLESTEROL_TRIGLYCERIDE REDUCERS	Non_withdrawal_event	2009-2013	14	13.9205	-0.845809	0.00793335	0.664778	13.9205	1.00563	1.00571	1.00579	0	NA	Inf	Inf	14	3568688	3589073	3568674	3589059	0	3568674	20385
EBRANTIL	Non_withdrawal_event	2009-2013	14	13.9205	-0.845809	0.00793335	0.664778	13.9205	1.00563	1.00571	1.00579	0	NA	Inf	Inf	14	3568688	3589073	3568674	3589059	0	3568674	20385
HORMONES_RELATED AGENTS	Non_withdrawal_event	2009-2013	14	13.9205	-0.845809	0.00793335	0.664778	13.9205	1.00563	1.00571	1.00579	0	NA	Inf	Inf	14	3568688	3589073	3568674	3589059	0	3568674	20385
MAINTATE	Non_withdrawal_event	2009-2013	14	13.9205	-0.845809	0.00793335	0.664778	13.9205	1.00563	1.00571	1.00579	0	NA	Inf	Inf	14	3568688	3589073	3568674	3589059	0	3568674	20385
SLEEPING PILL	Non_withdrawal_event	2009-2013	14	13.9205	-0.845809	0.00793335	0.664778	13.9205	1.00563	1.00571	1.00579	0	NA	Inf	Inf	14	3568688	3589073	3568674	3589059	0	3568674	20385
TOLVON	Non_withdrawal_event	2009-2013	14	13.9205	-0.845809	0.00793335	0.664778	13.9205	1.00563	1.00571	1.00579	0	NA	Inf	Inf	14	3568688	3589073	3568674	3589059	0	3568674	20385
ERWINAZE	Non_withdrawal_event	2009-2013	14	13.9205	-0.845809	0.00793335	0.664778	13.9205	1.00563	1.00571	1.00579	0	NA	Inf	Inf	14	3568688	3589073	3568674	3589059	0	3568674	20385
PRIMAXIN .	Non_withdrawal_event	2009-2013	14	13.9205	-0.845809	0.00793335	0.664778	13.9205	1.00563	1.00571	1.00579	0	NA	Inf	Inf	14	3568688	3589073	3568674	3589059	0	3568674	20385
TARCEVA GENENTECH	Non_withdrawal_event	2009-2013	14	13.9205	-0.845809	0.00793335	0.664778	13.9205	1.00563	1.00571	1.00579	0	NA	Inf	Inf	14	3568688	3589073	3568674	3589059	0	3568674	20385
TERNELIN	Non_withdrawal_event	2009-2013	14	13.9205	-0.845809	0.00793335	0.664778	13.9205	1.00563	1.00571	1.00579	0	NA	Inf	Inf	14	3568688	3589073	3568674	3589059	0	3568674	20385
IRRADIATION	Non_withdrawal_event	2009-2013	14	13.9205	-0.845809	0.00793335	0.664778	13.9205	1.00563	1.00571	1.00579	0	NA	Inf	Inf	14	3568688	3589073	3568674	3589059	0	3568674	20385
OGAST	Non_withdrawal_event	2009-2013	14	13.9205	-0.845809	0.00793335	0.664778	13.9205	1.00563	1.00571	1.00579	0	NA	Inf	Inf	14	3568688	3589073	3568674	3589059	0	3568674	20385
BUPHENYL	Non_withdrawal_event	2009-2013	14	13.9205	-0.845809	0.00793335	0.664778	13.9205	1.00563	1.00571	1.00579	0	NA	Inf	Inf	14	3568688	3589073	3568674	3589059	0	3568674	20385
LEDERFOLINE	Non_withdrawal_event	2009-2013	14	13.9205	-0.845809	0.00793335	0.664778	13.9205	1.00563	1.00571	1.00579	0	NA	Inf	Inf	14	3568688	3589073	3568674	3589059	0	3568674	20385
PHOSPHOSODA	Non_withdrawal_event	2009-2013	14	13.9205	-0.845809	0.00793335	0.664778	13.9205	1.00563	1.00571	1.00579	0	NA	Inf	Inf	14	3568688	3589073	3568674	3589059	0	3568674	20385
CORENITEC	Non_withdrawal_event	2009-2013	14	13.9205	-0.845809	0.00793335	0.664778	13.9205	1.00563	1.00571	1.00579	0	NA	Inf	Inf	14	3568688	3589073	3568674	3589059	0	3568674	20385
DOMEBORO	Non_withdrawal_event	2009-2013	14	13.9205	-0.845809	0.00793335	0.664778	13.9205	1.00563	1.00571	1.00579	0	NA	Inf	Inf	14	3568688	3589073	3568674	3589059	0	3568674	20385
MINIDIAB	Non_withdrawal_event	2009-2013	14	13.9205	-0.845809	0.00793335	0.664778	13.9205	1.00563	1.00571	1.00579	0	NA	Inf	Inf	14	3568688	3589073	3568674	3589059	0	3568674	20385
NEBIDO	Non_withdrawal_event	2009-2013	14	13.9205	-0.845809	0.00793335	0.664778	13.9205	1.00563	1.00571	1.00579	0	NA	Inf	Inf	14	3568688	3589073	3568674	3589059	0	3568674	20385
COPPERTONE LOTION SPF	Non_withdrawal_event	2009-2013	14	13.9205	-0.845809	0.00793335	0.664778	13.9205	1.00563	1.00571	1.00579	0	NA	Inf	Inf	14	3568688	3589073	3568674	3589059	0	3568674	20385
COPPERTONE SUNLESS TANNING GRADUAL TAN MOISTURIZING LOTION	Non_withdrawal_event	2009-2013	14	13.9205	-0.845809	0.00793335	0.664778	13.9205	1.00563	1.00571	1.00579	0	NA	Inf	Inf	14	3568688	3589073	3568674	3589059	0	3568674	20385
FLUOXETIN	Non_withdrawal_event	2009-2013	14	13.9205	-0.845809	0.00793335	0.664778	13.9205	1.00563	1.00571	1.00579	0	NA	Inf	Inf	14	3568688	3589073	3568674	3589059	0	3568674	20385
CARDIAC GLYCOSIDES	Non_withdrawal_event	2009-2013	14	13.9205	-0.845809	0.00793335	0.664778	13.9205	1.00563	1.00571	1.00579	0	NA	Inf	Inf	14	3568688	3589073	3568674	3589059	0	3568674	20385
TERAZOL	Non_withdrawal_event	2009-2013	14	13.9205	-0.845809	0.00793335	0.664778	13.9205	1.00563	1.00571	1.00579	0	NA	Inf	Inf	14	3568688	3589073	3568674	3589059	0	3568674	20385
GASX CHEWABLE	Non_withdrawal_event	2009-2013	14	13.9205	-0.845809	0.00793335	0.664778	13.9205	1.00563	1.00571	1.00579	0	NA	Inf	Inf	14	3568688	3589073	3568674	3589059	0	3568674	20385
FURIX	Non_withdrawal_event	2009-2013	14	13.9205	-0.845809	0.00793335	0.664778	13.9205	1.00563	1.00571	1.00579	0	NA	Inf	Inf	14	3568688	3589073	3568674	3589059	0	3568674	20385
BROMPHENIRAMINE	Non_withdrawal_event	2009-2013	14	13.9205	-0.845809	0.00793335	0.664778	13.9205	1.00563	1.00571	1.00579	0	NA	Inf	Inf	14	3568688	3589073	3568674	3589059	0	3568674	20385
OROCAL	Non_withdrawal_event	2009-2013	14	13.9205	-0.845809	0.00793335	0.664778	13.9205	1.00563	1.00571	1.00579	0	NA	Inf	Inf	14	3568688	3589073	3568674	3589059	0	3568674	20385
TACHIDOL	Non_withdrawal_event	2009-2013	14	13.9205	-0.845809	0.00793335	0.664778	13.9205	1.00563	1.00571	1.00579	0	NA	Inf	Inf	14	3568688	3589073	3568674	3589059	0	3568674	20385
LANZOR	Non_withdrawal_event	2009-2013	14	13.9205	-0.845809	0.00793335	0.664778	13.9205	1.00563	1.00571	1.00579	0	NA	Inf	Inf	14	3568688	3589073	3568674	3589059	0	3568674	20385
CHLORPHENAMINE	Non_withdrawal_event	2009-2013	14	13.9205	-0.845809	0.00793335	0.664778	13.9205	1.00563	1.00571	1.00579	0	NA	Inf	Inf	14	3568688	3589073	3568674	3589059	0	3568674	20385
ACETYLSALICYLATE	Non_withdrawal_event	2009-2013	14	13.9205	-0.845809	0.00793335	0.664778	13.9205	1.00563	1.00571	1.00579	0	NA	Inf	Inf	14	3568688	3589073	3568674	3589059	0	3568674	20385
ADRIBLASTINE	Non_withdrawal_event	2009-2013	14	13.9205	-0.845809	0.00793335	0.664778	13.9205	1.00563	1.00571	1.00579	0	NA	Inf	Inf	14	3568688	3589073	3568674	3589059	0	3568674	20385
NOLOTIL	Non_withdrawal_event	2009-2013	14	13.9205	-0.845809	0.00793335	0.664778	13.9205	1.00563	1.00571	1.00579	0	NA	Inf	Inf	14	3568688	3589073	3568674	3589059	0	3568674	20385
PIZOTIFEN	Non_withdrawal_event	2009-2013	14	13.9205	-0.845809	0.00793335	0.664778	13.9205	1.00563	1.00571	1.00579	0	NA	Inf	Inf	14	3568688	3589073	3568674	3589059	0	3568674	20385
FAZACLO ODT AZUR PHARMA	Non_withdrawal_event	2009-2013	14	13.9205	-0.845809	0.00793335	0.664778	13.9205	1.00563	1.00571	1.00579	0	NA	Inf	Inf	14	3568688	3589073	3568674	3589059	0	3568674	20385
WYPAX	Non_withdrawal_event	2009-2013	14	13.9205	-0.845809	0.00793335	0.664778	13.9205	1.00563	1.00571	1.00579	0	NA	Inf	Inf	14	3568688	3589073	3568674	3589059	0	3568674	20385
PIRIBEDIL	Non_withdrawal_event	2009-2013	14	13.9205	-0.845809	0.00793335	0.664778	13.9205	1.00563	1.00571	1.00579	0	NA	Inf	Inf	14	3568688	3589073	3568674	3589059	0	3568674	20385
LINDYNETTE	Non_withdrawal_event	2009-2013	14	13.9205	-0.845809	0.00793335	0.664778	13.9205	1.00563	1.00571	1.00579	0	NA	Inf	Inf	14	3568688	3589073	3568674	3589059	0	3568674	20385
PRITOR PLUS	Non_withdrawal_event	2009-2013	14	13.9205	-0.845809	0.00793335	0.664778	13.9205	1.00563	1.00571	1.00579	0	NA	Inf	Inf	14	3568688	3589073	3568674	3589059	0	3568674	20385
DESENEX	Non_withdrawal_event	2009-2013	14	13.9205	-0.845809	0.00793335	0.664778	13.9205	1.00563	1.00571	1.00579	0	NA	Inf	Inf	14	3568688	3589073	3568674	3589059	0	3568674	20385
CLOPINE	Non_withdrawal_event	2009-2013	14	13.9205	-0.845809	0.00793335	0.664778	13.9205	1.00563	1.00571	1.00579	0	NA	Inf	Inf	14	3568688	3589073	3568674	3589059	0	3568674	20385
PEVARYL	Non_withdrawal_event	2009-2013	14	13.9205	-0.845809	0.00793335	0.664778	13.9205	1.00563	1.00571	1.00579	0	NA	Inf	Inf	14	3568688	3589073	3568674	3589059	0	3568674	20385
LISPRO REGLISPRO	Non_withdrawal_event	2009-2013	14	13.9205	-0.845809	0.00793335	0.664778	13.9205	1.00563	1.00571	1.00579	0	NA	Inf	Inf	14	3568688	3589073	3568674	3589059	0	3568674	20385
KEPIVANCE	Non_withdrawal_event	2009-2013	14	13.9205	-0.845809	0.00793335	0.664778	13.9205	1.00563	1.00571	1.00579	0	NA	Inf	Inf	14	3568688	3589073	3568674	3589059	0	3568674	20385
CEFZIL	Non_withdrawal_event	2009-2013	14	13.9205	-0.845809	0.00793335	0.664778	13.9205	1.00563	1.00571	1.00579	0	NA	Inf	Inf	14	3568688	3589073	3568674	3589059	0	3568674	20385
METHYCOBAL	Non_withdrawal_event	2009-2013	14	13.9205	-0.845809	0.00793335	0.664778	13.9205	1.00563	1.00571	1.00579	0	NA	Inf	Inf	14	3568688	3589073	3568674	3589059	0	3568674	20385
SULPHASALAZINE	Non_withdrawal_event	2009-2013	14	13.9205	-0.845809	0.00793335	0.664778	13.9205	1.00563	1.00571	1.00579	0	NA	Inf	Inf	14	3568688	3589073	3568674	3589059	0	3568674	20385
BECOTIDE	Non_withdrawal_event	2009-2013	14	13.9205	-0.845809	0.00793335	0.664778	13.9205	1.00563	1.00571	1.00579	0	NA	Inf	Inf	14	3568688	3589073	3568674	3589059	0	3568674	20385
BRIPLATIN	Non_withdrawal_event	2009-2013	14	13.9205	-0.845809	0.00793335	0.664778	13.9205	1.00563	1.00571	1.00579	0	NA	Inf	Inf	14	3568688	3589073	3568674	3589059	0	3568674	20385
FERRIC	Non_withdrawal_event	2009-2013	14	13.9205	-0.845809	0.00793335	0.664778	13.9205	1.00563	1.00571	1.00579	0	NA	Inf	Inf	14	3568688	3589073	3568674	3589059	0	3568674	20385
ALDACTAZINE	Non_withdrawal_event	2009-2013	14	13.9205	-0.845809	0.00793335	0.664778	13.9205	1.00563	1.00571	1.00579	0	NA	Inf	Inf	14	3568688	3589073	3568674	3589059	0	3568674	20385
LAMIVUDINEHIV	Non_withdrawal_event	2009-2013	14	13.9205	-0.845809	0.00793335	0.664778	13.9205	1.00563	1.00571	1.00579	0	NA	Inf	Inf	14	3568688	3589073	3568674	3589059	0	3568674	20385
NOROXINE	Non_withdrawal_event	2009-2013	14	13.9205	-0.845809	0.00793335	0.664778	13.9205	1.00563	1.00571	1.00579	0	NA	Inf	Inf	14	3568688	3589073	3568674	3589059	0	3568674	20385
PARAGARD IUD SUPPOSED TO BE FREE PARAGARD	Non_withdrawal_event	2009-2013	14	13.9205	-0.845809	0.00793335	0.664778	13.9205	1.00563	1.00571	1.00579	0	NA	Inf	Inf	14	3568688	3589073	3568674	3589059	0	3568674	20385
PROACTIV DEEP CLEANSING WASH	Non_withdrawal_event	2009-2013	14	13.9205	-0.845809	0.00793335	0.664778	13.9205	1.00563	1.00571	1.00579	0	NA	Inf	Inf	14	3568688	3589073	3568674	3589059	0	3568674	20385
BUCKLEYS CHEST CONGESTION	Non_withdrawal_event	2009-2013	14	13.9205	-0.845809	0.00793335	0.664778	13.9205	1.00563	1.00571	1.00579	0	NA	Inf	Inf	14	3568688	3589073	3568674	3589059	0	3568674	20385
VIBRAMICINA	Non_withdrawal_event	2009-2013	14	13.9205	-0.845809	0.00793335	0.664778	13.9205	1.00563	1.00571	1.00579	0	NA	Inf	Inf	14	3568688	3589073	3568674	3589059	0	3568674	20385
RANIPLEX	Non_withdrawal_event	2009-2013	14	13.9205	-0.845809	0.00793335	0.664778	13.9205	1.00563	1.00571	1.00579	0	NA	Inf	Inf	14	3568688	3589073	3568674	3589059	0	3568674	20385
TOLBUTAMIDE	Non_withdrawal_event	2009-2013	14	13.9205	-0.845809	0.00793335	0.664778	13.9205	1.00563	1.00571	1.00579	0	NA	Inf	Inf	14	3568688	3589073	3568674	3589059	0	3568674	20385
SOLUMEDRONE	Non_withdrawal_event	2009-2013	14	13.9205	-0.845809	0.00793335	0.664778	13.9205	1.00563	1.00571	1.00579	0	NA	Inf	Inf	14	3568688	3589073	3568674	3589059	0	3568674	20385
FORADIL COMBI	Non_withdrawal_event	2009-2013	14	13.9205	-0.845809	0.00793335	0.664778	13.9205	1.00563	1.00571	1.00579	0	NA	Inf	Inf	14	3568688	3589073	3568674	3589059	0	3568674	20385
SOTALEX	Non_withdrawal_event	2009-2013	14	13.9205	-0.845809	0.00793335	0.664778	13.9205	1.00563	1.00571	1.00579	0	NA	Inf	Inf	14	3568688	3589073	3568674	3589059	0	3568674	20385
BREVITAL	Non_withdrawal_event	2009-2013	14	13.9205	-0.845809	0.00793335	0.664778	13.9205	1.00563	1.00571	1.00579	0	NA	Inf	Inf	14	3568688	3589073	3568674	3589059	0	3568674	20385
PATADAY	Non_withdrawal_event	2009-2013	14	13.9205	-0.845809	0.00793335	0.664778	13.9205	1.00563	1.00571	1.00579	0	NA	Inf	Inf	14	3568688	3589073	3568674	3589059	0	3568674	20385
CANASA	Non_withdrawal_event	2009-2013	14	13.9205	-0.845809	0.00793335	0.664778	13.9205	1.00563	1.00571	1.00579	0	NA	Inf	Inf	14	3568688	3589073	3568674	3589059	0	3568674	20385
FARMORUBICINE	Non_withdrawal_event	2009-2013	14	13.9205	-0.845809	0.00793335	0.664778	13.9205	1.00563	1.00571	1.00579	0	NA	Inf	Inf	14	3568688	3589073	3568674	3589059	0	3568674	20385
HALOMONTH	Non_withdrawal_event	2009-2013	14	13.9205	-0.845809	0.00793335	0.664778	13.9205	1.00563	1.00571	1.00579	0	NA	Inf	Inf	14	3568688	3589073	3568674	3589059	0	3568674	20385
EPADEL	Non_withdrawal_event	2009-2013	14	13.9205	-0.845809	0.00793335	0.664778	13.9205	1.00563	1.00571	1.00579	0	NA	Inf	Inf	14	3568688	3589073	3568674	3589059	0	3568674	20385
CRANBERRY JUICE	Non_withdrawal_event	2009-2013	14	13.9205	-0.845809	0.00793335	0.664778	13.9205	1.00563	1.00571	1.00579	0	NA	Inf	Inf	14	3568688	3589073	3568674	3589059	0	3568674	20385
IMMUNOSUPPRESSANTS	Non_withdrawal_event	2009-2013	14	13.9205	-0.845809	0.00793335	0.664778	13.9205	1.00563	1.00571	1.00579	0	NA	Inf	Inf	14	3568688	3589073	3568674	3589059	0	3568674	20385
SANTYL	Non_withdrawal_event	2009-2013	14	13.9205	-0.845809	0.00793335	0.664778	13.9205	1.00563	1.00571	1.00579	0	NA	Inf	Inf	14	3568688	3589073	3568674	3589059	0	3568674	20385
HAVLANE	Non_withdrawal_event	2009-2013	14	13.9205	-0.845809	0.00793335	0.664778	13.9205	1.00563	1.00571	1.00579	0	NA	Inf	Inf	14	3568688	3589073	3568674	3589059	0	3568674	20385
LISTERINE WHITENING	Non_withdrawal_event	2009-2013	14	13.9205	-0.845809	0.00793335	0.664778	13.9205	1.00563	1.00571	1.00579	0	NA	Inf	Inf	14	3568688	3589073	3568674	3589059	0	3568674	20385
PANTORC	Non_withdrawal_event	2009-2013	14	13.9205	-0.845809	0.00793335	0.664778	13.9205	1.00563	1.00571	1.00579	0	NA	Inf	Inf	14	3568688	3589073	3568674	3589059	0	3568674	20385
AMITRIPTYLIN	Non_withdrawal_event	2009-2013	14	13.9205	-0.845809	0.00793335	0.664778	13.9205	1.00563	1.00571	1.00579	0	NA	Inf	Inf	14	3568688	3589073	3568674	3589059	0	3568674	20385
LEFLUNOMID	Non_withdrawal_event	2009-2013	14	13.9205	-0.845809	0.00793335	0.664778	13.9205	1.00563	1.00571	1.00579	0	NA	Inf	Inf	14	3568688	3589073	3568674	3589059	0	3568674	20385
LDT	Non_withdrawal_event	2009-2013	14	13.9205	-0.845809	0.00793335	0.664778	13.9205	1.00563	1.00571	1.00579	0	NA	Inf	Inf	14	3568688	3589073	3568674	3589059	0	3568674	20385
FULCROSUPRA	Non_withdrawal_event	2009-2013	14	13.9205	-0.845809	0.00793335	0.664778	13.9205	1.00563	1.00571	1.00579	0	NA	Inf	Inf	14	3568688	3589073	3568674	3589059	0	3568674	20385
OXYGEN THERAPY	Non_withdrawal_event	2009-2013	14	13.9205	-0.845809	0.00793335	0.664778	13.9205	1.00563	1.00571	1.00579	0	NA	Inf	Inf	14	3568688	3589073	3568674	3589059	0	3568674	20385
TEGRETAL	Non_withdrawal_event	2009-2013	14	13.9205	-0.845809	0.00793335	0.664778	13.9205	1.00563	1.00571	1.00579	0	NA	Inf	Inf	14	3568688	3589073	3568674	3589059	0	3568674	20385
ANGIOTENSIN CONVERTING ENZYME BLOCKERS	Non_withdrawal_event	2009-2013	14	13.9205	-0.845809	0.00793335	0.664778	13.9205	1.00563	1.00571	1.00579	0	NA	Inf	Inf	14	3568688	3589073	3568674	3589059	0	3568674	20385
AZELEX	Non_withdrawal_event	2009-2013	14	13.9205	-0.845809	0.00793335	0.664778	13.9205	1.00563	1.00571	1.00579	0	NA	Inf	Inf	14	3568688	3589073	3568674	3589059	0	3568674	20385
BECENUN	Non_withdrawal_event	2009-2013	14	13.9205	-0.845809	0.00793335	0.664778	13.9205	1.00563	1.00571	1.00579	0	NA	Inf	Inf	14	3568688	3589073	3568674	3589059	0	3568674	20385
ENANTONE MONATSDEPOT	Non_withdrawal_event	2009-2013	14	13.9205	-0.845809	0.00793335	0.664778	13.9205	1.00563	1.00571	1.00579	0	NA	Inf	Inf	14	3568688	3589073	3568674	3589059	0	3568674	20385
EVIPROSTAT	Non_withdrawal_event	2009-2013	14	13.9205	-0.845809	0.00793335	0.664778	13.9205	1.00563	1.00571	1.00579	0	NA	Inf	Inf	14	3568688	3589073	3568674	3589059	0	3568674	20385
RITMONORM	Non_withdrawal_event	2009-2013	14	13.9205	-0.845809	0.00793335	0.664778	13.9205	1.00563	1.00571	1.00579	0	NA	Inf	Inf	14	3568688	3589073	3568674	3589059	0	3568674	20385
ASCRIPTIN BUFFERED ARTHRITISPAIN	Non_withdrawal_event	2009-2013	14	13.9205	-0.845809	0.00793335	0.664778	13.9205	1.00563	1.00571	1.00579	0	NA	Inf	Inf	14	3568688	3589073	3568674	3589059	0	3568674	20385
MEANINGFUL BEAUTY ANTIOXIDANT CREME SPF	Non_withdrawal_event	2009-2013	14	13.9205	-0.845809	0.00793335	0.664778	13.9205	1.00563	1.00571	1.00579	0	NA	Inf	Inf	14	3568688	3589073	3568674	3589059	0	3568674	20385
ADALIMUMAB	Non_withdrawal_event	2009-2013	126392	125699	-3.26e-05	0.00793213	0.0158746	125674	1.0056	1.00572	1.00583	4226.79	20.1998	29.9026	44.2661	126417	3568688	3589073	3442296	3462656	25	3442296	20360
MEDICATION	Non_withdrawal_event	2004-2008	382	379.906	-0.140428	0.00791893	0.148917	379.906	0.99826	1.00551	1.01282	185.58	0.512903	2.05841	8.26092	384	1716071	1734563	1715689	1734179	2	1715689	18490
GOLIMUMAB	Non_withdrawal_event	2009-2013	4823	4796.6	-0.0330895	0.00791757	0.0483422	4796.57	1.0051	1.00551	1.00593	174.836	3.88485	27.5858	195.883	4824	3568688	3589073	3563865	3584249	1	3563865	20384
RANITIDINE	Non_withdrawal_event	2009-2013	4798	4771.74	-0.0331985	0.00791601	0.0484451	4771.71	1.00509	1.00551	1.00593	174.838	3.86469	27.4426	194.866	4799	3568688	3589073	3563890	3584274	1	3563890	20384
ETHINYL ESTRADIOLNORGESTREL	Non_withdrawal_event	2009-2013	13	12.9262	-0.881711	0.0079123	0.685801	12.9262	1.00563	1.00571	1.00579	0	NA	Inf	Inf	13	3568688	3589073	3568675	3589060	0	3568675	20385
ENTINOSTAT	Non_withdrawal_event	2009-2013	13	12.9262	-0.881711	0.0079123	0.685801	12.9262	1.00563	1.00571	1.00579	0	NA	Inf	Inf	13	3568688	3589073	3568675	3589060	0	3568675	20385
MIPOMERSEN	Non_withdrawal_event	2009-2013	13	12.9262	-0.881711	0.0079123	0.685801	12.9262	1.00563	1.00571	1.00579	0	NA	Inf	Inf	13	3568688	3589073	3568675	3589060	0	3568675	20385
APTIVUSRITONAVIR	Non_withdrawal_event	2009-2013	13	12.9262	-0.881711	0.0079123	0.685801	12.9262	1.00563	1.00571	1.00579	0	NA	Inf	Inf	13	3568688	3589073	3568675	3589060	0	3568675	20385
FOSAPREPITANT	Non_withdrawal_event	2009-2013	13	12.9262	-0.881711	0.0079123	0.685801	12.9262	1.00563	1.00571	1.00579	0	NA	Inf	Inf	13	3568688	3589073	3568675	3589060	0	3568675	20385
ISOPROPYL ALCOHOL	Non_withdrawal_event	2009-2013	13	12.9262	-0.881711	0.0079123	0.685801	12.9262	1.00563	1.00571	1.00579	0	NA	Inf	Inf	13	3568688	3589073	3568675	3589060	0	3568675	20385
APROTININ	Non_withdrawal_event	2009-2013	13	12.9262	-0.881711	0.0079123	0.685801	12.9262	1.00563	1.00571	1.00579	0	NA	Inf	Inf	13	3568688	3589073	3568675	3589060	0	3568675	20385
HYDROCHLOROTHIAZIDE_RAMIPRIL	Non_withdrawal_event	2009-2013	13	12.9262	-0.881711	0.0079123	0.685801	12.9262	1.00563	1.00571	1.00579	0	NA	Inf	Inf	13	3568688	3589073	3568675	3589060	0	3568675	20385
BIRODOGYL	Non_withdrawal_event	2009-2013	13	12.9262	-0.881711	0.0079123	0.685801	12.9262	1.00563	1.00571	1.00579	0	NA	Inf	Inf	13	3568688	3589073	3568675	3589060	0	3568675	20385
PLASBUMIN	Non_withdrawal_event	2009-2013	13	12.9262	-0.881711	0.0079123	0.685801	12.9262	1.00563	1.00571	1.00579	0	NA	Inf	Inf	13	3568688	3589073	3568675	3589060	0	3568675	20385
KYNAMRO	Non_withdrawal_event	2009-2013	13	12.9262	-0.881711	0.0079123	0.685801	12.9262	1.00563	1.00571	1.00579	0	NA	Inf	Inf	13	3568688	3589073	3568675	3589060	0	3568675	20385
PENTCILLIN	Non_withdrawal_event	2009-2013	13	12.9262	-0.881711	0.0079123	0.685801	12.9262	1.00563	1.00571	1.00579	0	NA	Inf	Inf	13	3568688	3589073	3568675	3589060	0	3568675	20385
NITRENDIPINE	Non_withdrawal_event	2009-2013	13	12.9262	-0.881711	0.0079123	0.685801	12.9262	1.00563	1.00571	1.00579	0	NA	Inf	Inf	13	3568688	3589073	3568675	3589060	0	3568675	20385
DIABINESE	Non_withdrawal_event	2009-2013	13	12.9262	-0.881711	0.0079123	0.685801	12.9262	1.00563	1.00571	1.00579	0	NA	Inf	Inf	13	3568688	3589073	3568675	3589060	0	3568675	20385
TC	Non_withdrawal_event	2009-2013	13	12.9262	-0.881711	0.0079123	0.685801	12.9262	1.00563	1.00571	1.00579	0	NA	Inf	Inf	13	3568688	3589073	3568675	3589060	0	3568675	20385
DAUNOXOME	Non_withdrawal_event	2009-2013	13	12.9262	-0.881711	0.0079123	0.685801	12.9262	1.00563	1.00571	1.00579	0	NA	Inf	Inf	13	3568688	3589073	3568675	3589060	0	3568675	20385
CHORIONIC GONADTROPIN	Non_withdrawal_event	2009-2013	13	12.9262	-0.881711	0.0079123	0.685801	12.9262	1.00563	1.00571	1.00579	0	NA	Inf	Inf	13	3568688	3589073	3568675	3589060	0	3568675	20385
VALERIAN	Non_withdrawal_event	2009-2013	13	12.9262	-0.881711	0.0079123	0.685801	12.9262	1.00563	1.00571	1.00579	0	NA	Inf	Inf	13	3568688	3589073	3568675	3589060	0	3568675	20385
OMNIC OCAS ORODISPERSABLE	Non_withdrawal_event	2009-2013	13	12.9262	-0.881711	0.0079123	0.685801	12.9262	1.00563	1.00571	1.00579	0	NA	Inf	Inf	13	3568688	3589073	3568675	3589060	0	3568675	20385
PROBENECID	Non_withdrawal_event	2009-2013	13	12.9262	-0.881711	0.0079123	0.685801	12.9262	1.00563	1.00571	1.00579	0	NA	Inf	Inf	13	3568688	3589073	3568675	3589060	0	3568675	20385
AMINOPHYLLIN	Non_withdrawal_event	2009-2013	13	12.9262	-0.881711	0.0079123	0.685801	12.9262	1.00563	1.00571	1.00579	0	NA	Inf	Inf	13	3568688	3589073	3568675	3589060	0	3568675	20385
RETINA	Non_withdrawal_event	2009-2013	13	12.9262	-0.881711	0.0079123	0.685801	12.9262	1.00563	1.00571	1.00579	0	NA	Inf	Inf	13	3568688	3589073	3568675	3589060	0	3568675	20385
LEVOCARNITINE	Non_withdrawal_event	2009-2013	13	12.9262	-0.881711	0.0079123	0.685801	12.9262	1.00563	1.00571	1.00579	0	NA	Inf	Inf	13	3568688	3589073	3568675	3589060	0	3568675	20385
ETIDRONATE	Non_withdrawal_event	2009-2013	13	12.9262	-0.881711	0.0079123	0.685801	12.9262	1.00563	1.00571	1.00579	0	NA	Inf	Inf	13	3568688	3589073	3568675	3589060	0	3568675	20385
DEXTRAN	Non_withdrawal_event	2009-2013	13	12.9262	-0.881711	0.0079123	0.685801	12.9262	1.00563	1.00571	1.00579	0	NA	Inf	Inf	13	3568688	3589073	3568675	3589060	0	3568675	20385
FOTEMUSTINE	Non_withdrawal_event	2009-2013	13	12.9262	-0.881711	0.0079123	0.685801	12.9262	1.00563	1.00571	1.00579	0	NA	Inf	Inf	13	3568688	3589073	3568675	3589060	0	3568675	20385
METHYLERGONOVINE	Non_withdrawal_event	2009-2013	13	12.9262	-0.881711	0.0079123	0.685801	12.9262	1.00563	1.00571	1.00579	0	NA	Inf	Inf	13	3568688	3589073	3568675	3589060	0	3568675	20385
CORTICOIDS	Non_withdrawal_event	2009-2013	13	12.9262	-0.881711	0.0079123	0.685801	12.9262	1.00563	1.00571	1.00579	0	NA	Inf	Inf	13	3568688	3589073	3568675	3589060	0	3568675	20385
EUNERPAN	Non_withdrawal_event	2009-2013	13	12.9262	-0.881711	0.0079123	0.685801	12.9262	1.00563	1.00571	1.00579	0	NA	Inf	Inf	13	3568688	3589073	3568675	3589060	0	3568675	20385
TIVANTINIB	Non_withdrawal_event	2009-2013	13	12.9262	-0.881711	0.0079123	0.685801	12.9262	1.00563	1.00571	1.00579	0	NA	Inf	Inf	13	3568688	3589073	3568675	3589060	0	3568675	20385
ELCITONIN	Non_withdrawal_event	2009-2013	13	12.9262	-0.881711	0.0079123	0.685801	12.9262	1.00563	1.00571	1.00579	0	NA	Inf	Inf	13	3568688	3589073	3568675	3589060	0	3568675	20385
HUSCODE	Non_withdrawal_event	2009-2013	13	12.9262	-0.881711	0.0079123	0.685801	12.9262	1.00563	1.00571	1.00579	0	NA	Inf	Inf	13	3568688	3589073	3568675	3589060	0	3568675	20385
PANITUMUMAB STUDY PROCEDURE	Non_withdrawal_event	2009-2013	13	12.9262	-0.881711	0.0079123	0.685801	12.9262	1.00563	1.00571	1.00579	0	NA	Inf	Inf	13	3568688	3589073	3568675	3589060	0	3568675	20385
ALENDRONAT , , , , 35MG, 70MG	Non_withdrawal_event	2009-2013	13	12.9262	-0.881711	0.0079123	0.685801	12.9262	1.00563	1.00571	1.00579	0	NA	Inf	Inf	13	3568688	3589073	3568675	3589060	0	3568675	20385
BLINDED ANIDULAFUNGIN	Non_withdrawal_event	2009-2013	13	12.9262	-0.881711	0.0079123	0.685801	12.9262	1.00563	1.00571	1.00579	0	NA	Inf	Inf	13	3568688	3589073	3568675	3589060	0	3568675	20385
EARACHE RELIEF	Non_withdrawal_event	2009-2013	13	12.9262	-0.881711	0.0079123	0.685801	12.9262	1.00563	1.00571	1.00579	0	NA	Inf	Inf	13	3568688	3589073	3568675	3589060	0	3568675	20385
EBUTOL	Non_withdrawal_event	2009-2013	13	12.9262	-0.881711	0.0079123	0.685801	12.9262	1.00563	1.00571	1.00579	0	NA	Inf	Inf	13	3568688	3589073	3568675	3589060	0	3568675	20385
ELOXITAN	Non_withdrawal_event	2009-2013	13	12.9262	-0.881711	0.0079123	0.685801	12.9262	1.00563	1.00571	1.00579	0	NA	Inf	Inf	13	3568688	3589073	3568675	3589060	0	3568675	20385
ENERGY	Non_withdrawal_event	2009-2013	13	12.9262	-0.881711	0.0079123	0.685801	12.9262	1.00563	1.00571	1.00579	0	NA	Inf	Inf	13	3568688	3589073	3568675	3589060	0	3568675	20385
EOB PRIMOVIST	Non_withdrawal_event	2009-2013	13	12.9262	-0.881711	0.0079123	0.685801	12.9262	1.00563	1.00571	1.00579	0	NA	Inf	Inf	13	3568688	3589073	3568675	3589060	0	3568675	20385
FOOD	Non_withdrawal_event	2009-2013	13	12.9262	-0.881711	0.0079123	0.685801	12.9262	1.00563	1.00571	1.00579	0	NA	Inf	Inf	13	3568688	3589073	3568675	3589060	0	3568675	20385
ISOPTO CARBACHOL	Non_withdrawal_event	2009-2013	13	12.9262	-0.881711	0.0079123	0.685801	12.9262	1.00563	1.00571	1.00579	0	NA	Inf	Inf	13	3568688	3589073	3568675	3589060	0	3568675	20385
LIPOSIC	Non_withdrawal_event	2009-2013	13	12.9262	-0.881711	0.0079123	0.685801	12.9262	1.00563	1.00571	1.00579	0	NA	Inf	Inf	13	3568688	3589073	3568675	3589060	0	3568675	20385
LISTERINE TOTAL CARE ANTICAVITY MOUTHWASH CINNAMINT	Non_withdrawal_event	2009-2013	13	12.9262	-0.881711	0.0079123	0.685801	12.9262	1.00563	1.00571	1.00579	0	NA	Inf	Inf	13	3568688	3589073	3568675	3589060	0	3568675	20385
LUBRIDERM DAILY MOISTURE FRAGRANCE FREE	Non_withdrawal_event	2009-2013	13	12.9262	-0.881711	0.0079123	0.685801	12.9262	1.00563	1.00571	1.00579	0	NA	Inf	Inf	13	3568688	3589073	3568675	3589060	0	3568675	20385
MIDOL GELS	Non_withdrawal_event	2009-2013	13	12.9262	-0.881711	0.0079123	0.685801	12.9262	1.00563	1.00571	1.00579	0	NA	Inf	Inf	13	3568688	3589073	3568675	3589060	0	3568675	20385
MOXATAG	Non_withdrawal_event	2009-2013	13	12.9262	-0.881711	0.0079123	0.685801	12.9262	1.00563	1.00571	1.00579	0	NA	Inf	Inf	13	3568688	3589073	3568675	3589060	0	3568675	20385
PEGAPTANIB SODIUMPLACEBO	Non_withdrawal_event	2009-2013	13	12.9262	-0.881711	0.0079123	0.685801	12.9262	1.00563	1.00571	1.00579	0	NA	Inf	Inf	13	3568688	3589073	3568675	3589060	0	3568675	20385
PERIOGARD	Non_withdrawal_event	2009-2013	13	12.9262	-0.881711	0.0079123	0.685801	12.9262	1.00563	1.00571	1.00579	0	NA	Inf	Inf	13	3568688	3589073	3568675	3589060	0	3568675	20385
RASURITEK	Non_withdrawal_event	2009-2013	13	12.9262	-0.881711	0.0079123	0.685801	12.9262	1.00563	1.00571	1.00579	0	NA	Inf	Inf	13	3568688	3589073	3568675	3589060	0	3568675	20385
SHORANT	Non_withdrawal_event	2009-2013	13	12.9262	-0.881711	0.0079123	0.685801	12.9262	1.00563	1.00571	1.00579	0	NA	Inf	Inf	13	3568688	3589073	3568675	3589060	0	3568675	20385
WOMENS ACTIVE METABOLISM	Non_withdrawal_event	2009-2013	13	12.9262	-0.881711	0.0079123	0.685801	12.9262	1.00563	1.00571	1.00579	0	NA	Inf	Inf	13	3568688	3589073	3568675	3589060	0	3568675	20385
NIFLUMIC ACID	Non_withdrawal_event	2009-2013	13	12.9262	-0.881711	0.0079123	0.685801	12.9262	1.00563	1.00571	1.00579	0	NA	Inf	Inf	13	3568688	3589073	3568675	3589060	0	3568675	20385
DONJOY PAIN PUMP	Non_withdrawal_event	2009-2013	13	12.9262	-0.881711	0.0079123	0.685801	12.9262	1.00563	1.00571	1.00579	0	NA	Inf	Inf	13	3568688	3589073	3568675	3589060	0	3568675	20385
FOLIAMIN	Non_withdrawal_event	2009-2013	13	12.9262	-0.881711	0.0079123	0.685801	12.9262	1.00563	1.00571	1.00579	0	NA	Inf	Inf	13	3568688	3589073	3568675	3589060	0	3568675	20385
ANTIINFLAMMATORY	Non_withdrawal_event	2009-2013	13	12.9262	-0.881711	0.0079123	0.685801	12.9262	1.00563	1.00571	1.00579	0	NA	Inf	Inf	13	3568688	3589073	3568675	3589060	0	3568675	20385
DIOVANE	Non_withdrawal_event	2009-2013	13	12.9262	-0.881711	0.0079123	0.685801	12.9262	1.00563	1.00571	1.00579	0	NA	Inf	Inf	13	3568688	3589073	3568675	3589060	0	3568675	20385
OMEGACIN	Non_withdrawal_event	2009-2013	13	12.9262	-0.881711	0.0079123	0.685801	12.9262	1.00563	1.00571	1.00579	0	NA	Inf	Inf	13	3568688	3589073	3568675	3589060	0	3568675	20385
DIETHYLSTILBESTROL	Non_withdrawal_event	2009-2013	13	12.9262	-0.881711	0.0079123	0.685801	12.9262	1.00563	1.00571	1.00579	0	NA	Inf	Inf	13	3568688	3589073	3568675	3589060	0	3568675	20385
NORFLEX	Non_withdrawal_event	2009-2013	13	12.9262	-0.881711	0.0079123	0.685801	12.9262	1.00563	1.00571	1.00579	0	NA	Inf	Inf	13	3568688	3589073	3568675	3589060	0	3568675	20385
ADVATE IE.	Non_withdrawal_event	2009-2013	13	12.9262	-0.881711	0.0079123	0.685801	12.9262	1.00563	1.00571	1.00579	0	NA	Inf	Inf	13	3568688	3589073	3568675	3589060	0	3568675	20385
CLASTOBAN	Non_withdrawal_event	2009-2013	13	12.9262	-0.881711	0.0079123	0.685801	12.9262	1.00563	1.00571	1.00579	0	NA	Inf	Inf	13	3568688	3589073	3568675	3589060	0	3568675	20385
BONEFOS	Non_withdrawal_event	2009-2013	13	12.9262	-0.881711	0.0079123	0.685801	12.9262	1.00563	1.00571	1.00579	0	NA	Inf	Inf	13	3568688	3589073	3568675	3589060	0	3568675	20385
DAKTACORT	Non_withdrawal_event	2009-2013	13	12.9262	-0.881711	0.0079123	0.685801	12.9262	1.00563	1.00571	1.00579	0	NA	Inf	Inf	13	3568688	3589073	3568675	3589060	0	3568675	20385
ELEQUINE	Non_withdrawal_event	2009-2013	13	12.9262	-0.881711	0.0079123	0.685801	12.9262	1.00563	1.00571	1.00579	0	NA	Inf	Inf	13	3568688	3589073	3568675	3589060	0	3568675	20385
ELESTAT	Non_withdrawal_event	2009-2013	13	12.9262	-0.881711	0.0079123	0.685801	12.9262	1.00563	1.00571	1.00579	0	NA	Inf	Inf	13	3568688	3589073	3568675	3589060	0	3568675	20385
RIMSO	Non_withdrawal_event	2009-2013	13	12.9262	-0.881711	0.0079123	0.685801	12.9262	1.00563	1.00571	1.00579	0	NA	Inf	Inf	13	3568688	3589073	3568675	3589060	0	3568675	20385
ROSIGLITAZONE_METFORMIN	Non_withdrawal_event	2009-2013	13	12.9262	-0.881711	0.0079123	0.685801	12.9262	1.00563	1.00571	1.00579	0	NA	Inf	Inf	13	3568688	3589073	3568675	3589060	0	3568675	20385
SEPAZON	Non_withdrawal_event	2009-2013	13	12.9262	-0.881711	0.0079123	0.685801	12.9262	1.00563	1.00571	1.00579	0	NA	Inf	Inf	13	3568688	3589073	3568675	3589060	0	3568675	20385
CYMEVAN	Non_withdrawal_event	2009-2013	13	12.9262	-0.881711	0.0079123	0.685801	12.9262	1.00563	1.00571	1.00579	0	NA	Inf	Inf	13	3568688	3589073	3568675	3589060	0	3568675	20385
VISINE	Non_withdrawal_event	2009-2013	13	12.9262	-0.881711	0.0079123	0.685801	12.9262	1.00563	1.00571	1.00579	0	NA	Inf	Inf	13	3568688	3589073	3568675	3589060	0	3568675	20385
METHACHOLINE	Non_withdrawal_event	2009-2013	13	12.9262	-0.881711	0.0079123	0.685801	12.9262	1.00563	1.00571	1.00579	0	NA	Inf	Inf	13	3568688	3589073	3568675	3589060	0	3568675	20385
GRANOCYTE 34	Non_withdrawal_event	2009-2013	13	12.9262	-0.881711	0.0079123	0.685801	12.9262	1.00563	1.00571	1.00579	0	NA	Inf	Inf	13	3568688	3589073	3568675	3589060	0	3568675	20385
THYRADIN	Non_withdrawal_event	2009-2013	13	12.9262	-0.881711	0.0079123	0.685801	12.9262	1.00563	1.00571	1.00579	0	NA	Inf	Inf	13	3568688	3589073	3568675	3589060	0	3568675	20385
MUROMONABCD	Non_withdrawal_event	2009-2013	13	12.9262	-0.881711	0.0079123	0.685801	12.9262	1.00563	1.00571	1.00579	0	NA	Inf	Inf	13	3568688	3589073	3568675	3589060	0	3568675	20385
CEPHRADINE	Non_withdrawal_event	2009-2013	13	12.9262	-0.881711	0.0079123	0.685801	12.9262	1.00563	1.00571	1.00579	0	NA	Inf	Inf	13	3568688	3589073	3568675	3589060	0	3568675	20385
BLINDED SCH	Non_withdrawal_event	2009-2013	13	12.9262	-0.881711	0.0079123	0.685801	12.9262	1.00563	1.00571	1.00579	0	NA	Inf	Inf	13	3568688	3589073	3568675	3589060	0	3568675	20385
LOGIMAX	Non_withdrawal_event	2009-2013	13	12.9262	-0.881711	0.0079123	0.685801	12.9262	1.00563	1.00571	1.00579	0	NA	Inf	Inf	13	3568688	3589073	3568675	3589060	0	3568675	20385
TRIFLURIDINE	Non_withdrawal_event	2009-2013	13	12.9262	-0.881711	0.0079123	0.685801	12.9262	1.00563	1.00571	1.00579	0	NA	Inf	Inf	13	3568688	3589073	3568675	3589060	0	3568675	20385
AXEPIM	Non_withdrawal_event	2009-2013	13	12.9262	-0.881711	0.0079123	0.685801	12.9262	1.00563	1.00571	1.00579	0	NA	Inf	Inf	13	3568688	3589073	3568675	3589060	0	3568675	20385
CANESTEN	Non_withdrawal_event	2009-2013	13	12.9262	-0.881711	0.0079123	0.685801	12.9262	1.00563	1.00571	1.00579	0	NA	Inf	Inf	13	3568688	3589073	3568675	3589060	0	3568675	20385
COPPERTONE KIDS SUNSCREEN STICK SPF	Non_withdrawal_event	2009-2013	13	12.9262	-0.881711	0.0079123	0.685801	12.9262	1.00563	1.00571	1.00579	0	NA	Inf	Inf	13	3568688	3589073	3568675	3589060	0	3568675	20385
CHLORPROPAMIDE	Non_withdrawal_event	2009-2013	13	12.9262	-0.881711	0.0079123	0.685801	12.9262	1.00563	1.00571	1.00579	0	NA	Inf	Inf	13	3568688	3589073	3568675	3589060	0	3568675	20385
NEUROTROPIN	Non_withdrawal_event	2009-2013	13	12.9262	-0.881711	0.0079123	0.685801	12.9262	1.00563	1.00571	1.00579	0	NA	Inf	Inf	13	3568688	3589073	3568675	3589060	0	3568675	20385
AMOKSIKLAV	Non_withdrawal_event	2009-2013	13	12.9262	-0.881711	0.0079123	0.685801	12.9262	1.00563	1.00571	1.00579	0	NA	Inf	Inf	13	3568688	3589073	3568675	3589060	0	3568675	20385
ORBENINE	Non_withdrawal_event	2009-2013	13	12.9262	-0.881711	0.0079123	0.685801	12.9262	1.00563	1.00571	1.00579	0	NA	Inf	Inf	13	3568688	3589073	3568675	3589060	0	3568675	20385
ANTICHOLINERGICS	Non_withdrawal_event	2009-2013	13	12.9262	-0.881711	0.0079123	0.685801	12.9262	1.00563	1.00571	1.00579	0	NA	Inf	Inf	13	3568688	3589073	3568675	3589060	0	3568675	20385
INNOPRAN	Non_withdrawal_event	2009-2013	13	12.9262	-0.881711	0.0079123	0.685801	12.9262	1.00563	1.00571	1.00579	0	NA	Inf	Inf	13	3568688	3589073	3568675	3589060	0	3568675	20385
SULFARLEM	Non_withdrawal_event	2009-2013	13	12.9262	-0.881711	0.0079123	0.685801	12.9262	1.00563	1.00571	1.00579	0	NA	Inf	Inf	13	3568688	3589073	3568675	3589060	0	3568675	20385
OMEGA-ACID ETHYL ESTERS	Non_withdrawal_event	2009-2013	13	12.9262	-0.881711	0.0079123	0.685801	12.9262	1.00563	1.00571	1.00579	0	NA	Inf	Inf	13	3568688	3589073	3568675	3589060	0	3568675	20385
ALBYLE	Non_withdrawal_event	2009-2013	13	12.9262	-0.881711	0.0079123	0.685801	12.9262	1.00563	1.00571	1.00579	0	NA	Inf	Inf	13	3568688	3589073	3568675	3589060	0	3568675	20385
DEBRIDAT	Non_withdrawal_event	2009-2013	13	12.9262	-0.881711	0.0079123	0.685801	12.9262	1.00563	1.00571	1.00579	0	NA	Inf	Inf	13	3568688	3589073	3568675	3589060	0	3568675	20385
ASMANEX	Non_withdrawal_event	2009-2013	13	12.9262	-0.881711	0.0079123	0.685801	12.9262	1.00563	1.00571	1.00579	0	NA	Inf	Inf	13	3568688	3589073	3568675	3589060	0	3568675	20385
CITRACAL	Non_withdrawal_event	2009-2013	13	12.9262	-0.881711	0.0079123	0.685801	12.9262	1.00563	1.00571	1.00579	0	NA	Inf	Inf	13	3568688	3589073	3568675	3589060	0	3568675	20385
GREEN TEA	Non_withdrawal_event	2009-2013	13	12.9262	-0.881711	0.0079123	0.685801	12.9262	1.00563	1.00571	1.00579	0	NA	Inf	Inf	13	3568688	3589073	3568675	3589060	0	3568675	20385
OMEP	Non_withdrawal_event	2009-2013	13	12.9262	-0.881711	0.0079123	0.685801	12.9262	1.00563	1.00571	1.00579	0	NA	Inf	Inf	13	3568688	3589073	3568675	3589060	0	3568675	20385
UNALFA	Non_withdrawal_event	2009-2013	13	12.9262	-0.881711	0.0079123	0.685801	12.9262	1.00563	1.00571	1.00579	0	NA	Inf	Inf	13	3568688	3589073	3568675	3589060	0	3568675	20385
VERDESO	Non_withdrawal_event	2009-2013	13	12.9262	-0.881711	0.0079123	0.685801	12.9262	1.00563	1.00571	1.00579	0	NA	Inf	Inf	13	3568688	3589073	3568675	3589060	0	3568675	20385
LORYNA	Non_withdrawal_event	2009-2013	13	12.9262	-0.881711	0.0079123	0.685801	12.9262	1.00563	1.00571	1.00579	0	NA	Inf	Inf	13	3568688	3589073	3568675	3589060	0	3568675	20385
NORVASTOR	Non_withdrawal_event	2009-2013	13	12.9262	-0.881711	0.0079123	0.685801	12.9262	1.00563	1.00571	1.00579	0	NA	Inf	Inf	13	3568688	3589073	3568675	3589060	0	3568675	20385
NAROPEINE	Non_withdrawal_event	2009-2013	13	12.9262	-0.881711	0.0079123	0.685801	12.9262	1.00563	1.00571	1.00579	0	NA	Inf	Inf	13	3568688	3589073	3568675	3589060	0	3568675	20385
CYTOVENE	Non_withdrawal_event	2009-2013	13	12.9262	-0.881711	0.0079123	0.685801	12.9262	1.00563	1.00571	1.00579	0	NA	Inf	Inf	13	3568688	3589073	3568675	3589060	0	3568675	20385
REFRESH TEARS	Non_withdrawal_event	2009-2013	13	12.9262	-0.881711	0.0079123	0.685801	12.9262	1.00563	1.00571	1.00579	0	NA	Inf	Inf	13	3568688	3589073	3568675	3589060	0	3568675	20385
IMUREK	Non_withdrawal_event	2009-2013	13	12.9262	-0.881711	0.0079123	0.685801	12.9262	1.00563	1.00571	1.00579	0	NA	Inf	Inf	13	3568688	3589073	3568675	3589060	0	3568675	20385
CORVERT	Non_withdrawal_event	2009-2013	13	12.9262	-0.881711	0.0079123	0.685801	12.9262	1.00563	1.00571	1.00579	0	NA	Inf	Inf	13	3568688	3589073	3568675	3589060	0	3568675	20385
HUMINSULIN REGULAR, NPH	Non_withdrawal_event	2009-2013	13	12.9262	-0.881711	0.0079123	0.685801	12.9262	1.00563	1.00571	1.00579	0	NA	Inf	Inf	13	3568688	3589073	3568675	3589060	0	3568675	20385
ISOCEF	Non_withdrawal_event	2009-2013	13	12.9262	-0.881711	0.0079123	0.685801	12.9262	1.00563	1.00571	1.00579	0	NA	Inf	Inf	13	3568688	3589073	3568675	3589060	0	3568675	20385
LIPOFEN	Non_withdrawal_event	2009-2013	13	12.9262	-0.881711	0.0079123	0.685801	12.9262	1.00563	1.00571	1.00579	0	NA	Inf	Inf	13	3568688	3589073	3568675	3589060	0	3568675	20385
LIVAZO	Non_withdrawal_event	2009-2013	13	12.9262	-0.881711	0.0079123	0.685801	12.9262	1.00563	1.00571	1.00579	0	NA	Inf	Inf	13	3568688	3589073	3568675	3589060	0	3568675	20385
VOTUBIA	Non_withdrawal_event	2009-2013	13	12.9262	-0.881711	0.0079123	0.685801	12.9262	1.00563	1.00571	1.00579	0	NA	Inf	Inf	13	3568688	3589073	3568675	3589060	0	3568675	20385
PHARMORUBICIN	Non_withdrawal_event	2009-2013	13	12.9262	-0.881711	0.0079123	0.685801	12.9262	1.00563	1.00571	1.00579	0	NA	Inf	Inf	13	3568688	3589073	3568675	3589060	0	3568675	20385
ALIMEMAZINE	Non_withdrawal_event	2009-2013	13	12.9262	-0.881711	0.0079123	0.685801	12.9262	1.00563	1.00571	1.00579	0	NA	Inf	Inf	13	3568688	3589073	3568675	3589060	0	3568675	20385
OZEX	Non_withdrawal_event	2009-2013	13	12.9262	-0.881711	0.0079123	0.685801	12.9262	1.00563	1.00571	1.00579	0	NA	Inf	Inf	13	3568688	3589073	3568675	3589060	0	3568675	20385
DEXAMBUTOL	Non_withdrawal_event	2009-2013	13	12.9262	-0.881711	0.0079123	0.685801	12.9262	1.00563	1.00571	1.00579	0	NA	Inf	Inf	13	3568688	3589073	3568675	3589060	0	3568675	20385
PERMIXON	Non_withdrawal_event	2009-2013	13	12.9262	-0.881711	0.0079123	0.685801	12.9262	1.00563	1.00571	1.00579	0	NA	Inf	Inf	13	3568688	3589073	3568675	3589060	0	3568675	20385
FLUDEOXYGLUCOSE	Non_withdrawal_event	2009-2013	13	12.9262	-0.881711	0.0079123	0.685801	12.9262	1.00563	1.00571	1.00579	0	NA	Inf	Inf	13	3568688	3589073	3568675	3589060	0	3568675	20385
COLYMYCIN M PARENTERAL	Non_withdrawal_event	2009-2013	13	12.9262	-0.881711	0.0079123	0.685801	12.9262	1.00563	1.00571	1.00579	0	NA	Inf	Inf	13	3568688	3589073	3568675	3589060	0	3568675	20385
ASPIRINE	Non_withdrawal_event	2009-2013	13	12.9262	-0.881711	0.0079123	0.685801	12.9262	1.00563	1.00571	1.00579	0	NA	Inf	Inf	13	3568688	3589073	3568675	3589060	0	3568675	20385
OROKEN	Non_withdrawal_event	2009-2013	13	12.9262	-0.881711	0.0079123	0.685801	12.9262	1.00563	1.00571	1.00579	0	NA	Inf	Inf	13	3568688	3589073	3568675	3589060	0	3568675	20385
RHOGAM	Non_withdrawal_event	2009-2013	13	12.9262	-0.881711	0.0079123	0.685801	12.9262	1.00563	1.00571	1.00579	0	NA	Inf	Inf	13	3568688	3589073	3568675	3589060	0	3568675	20385
ANTHRACYCLINE	Non_withdrawal_event	2009-2013	13	12.9262	-0.881711	0.0079123	0.685801	12.9262	1.00563	1.00571	1.00579	0	NA	Inf	Inf	13	3568688	3589073	3568675	3589060	0	3568675	20385
LOCOID	Non_withdrawal_event	2009-2013	13	12.9262	-0.881711	0.0079123	0.685801	12.9262	1.00563	1.00571	1.00579	0	NA	Inf	Inf	13	3568688	3589073	3568675	3589060	0	3568675	20385
NOLOTIL_	Non_withdrawal_event	2009-2013	13	12.9262	-0.881711	0.0079123	0.685801	12.9262	1.00563	1.00571	1.00579	0	NA	Inf	Inf	13	3568688	3589073	3568675	3589060	0	3568675	20385
SEDATIVE	Non_withdrawal_event	2009-2013	13	12.9262	-0.881711	0.0079123	0.685801	12.9262	1.00563	1.00571	1.00579	0	NA	Inf	Inf	13	3568688	3589073	3568675	3589060	0	3568675	20385
ZYRTECD	Non_withdrawal_event	2009-2013	13	12.9262	-0.881711	0.0079123	0.685801	12.9262	1.00563	1.00571	1.00579	0	NA	Inf	Inf	13	3568688	3589073	3568675	3589060	0	3568675	20385
STIBOGLUCONATE	Non_withdrawal_event	2009-2013	13	12.9262	-0.881711	0.0079123	0.685801	12.9262	1.00563	1.00571	1.00579	0	NA	Inf	Inf	13	3568688	3589073	3568675	3589060	0	3568675	20385
DIANEAL PD GLUCOSE WV_22.	Non_withdrawal_event	2009-2013	13	12.9262	-0.881711	0.0079123	0.685801	12.9262	1.00563	1.00571	1.00579	0	NA	Inf	Inf	13	3568688	3589073	3568675	3589060	0	3568675	20385
EXTRANEAL - SACO - UNIDADE -	Non_withdrawal_event	2009-2013	13	12.9262	-0.881711	0.0079123	0.685801	12.9262	1.00563	1.00571	1.00579	0	NA	Inf	Inf	13	3568688	3589073	3568675	3589060	0	3568675	20385
HUMALOG KWIKPEN	Non_withdrawal_event	2009-2013	13	12.9262	-0.881711	0.0079123	0.685801	12.9262	1.00563	1.00571	1.00579	0	NA	Inf	Inf	13	3568688	3589073	3568675	3589060	0	3568675	20385
RENITEC	Non_withdrawal_event	2009-2013	13	12.9262	-0.881711	0.0079123	0.685801	12.9262	1.00563	1.00571	1.00579	0	NA	Inf	Inf	13	3568688	3589073	3568675	3589060	0	3568675	20385
DURICEF	Non_withdrawal_event	2009-2013	13	12.9262	-0.881711	0.0079123	0.685801	12.9262	1.00563	1.00571	1.00579	0	NA	Inf	Inf	13	3568688	3589073	3568675	3589060	0	3568675	20385
NIOPAM	Non_withdrawal_event	2009-2013	13	12.9262	-0.881711	0.0079123	0.685801	12.9262	1.00563	1.00571	1.00579	0	NA	Inf	Inf	13	3568688	3589073	3568675	3589060	0	3568675	20385
KATADOLON	Non_withdrawal_event	2009-2013	13	12.9262	-0.881711	0.0079123	0.685801	12.9262	1.00563	1.00571	1.00579	0	NA	Inf	Inf	13	3568688	3589073	3568675	3589060	0	3568675	20385
QUELICIN	Non_withdrawal_event	2009-2013	13	12.9262	-0.881711	0.0079123	0.685801	12.9262	1.00563	1.00571	1.00579	0	NA	Inf	Inf	13	3568688	3589073	3568675	3589060	0	3568675	20385
DEPONIT	Non_withdrawal_event	2009-2013	13	12.9262	-0.881711	0.0079123	0.685801	12.9262	1.00563	1.00571	1.00579	0	NA	Inf	Inf	13	3568688	3589073	3568675	3589060	0	3568675	20385
LEDERTREXATE	Non_withdrawal_event	2009-2013	13	12.9262	-0.881711	0.0079123	0.685801	12.9262	1.00563	1.00571	1.00579	0	NA	Inf	Inf	13	3568688	3589073	3568675	3589060	0	3568675	20385
ASPENON	Non_withdrawal_event	2009-2013	13	12.9262	-0.881711	0.0079123	0.685801	12.9262	1.00563	1.00571	1.00579	0	NA	Inf	Inf	13	3568688	3589073	3568675	3589060	0	3568675	20385
FLIVAS	Non_withdrawal_event	2009-2013	13	12.9262	-0.881711	0.0079123	0.685801	12.9262	1.00563	1.00571	1.00579	0	NA	Inf	Inf	13	3568688	3589073	3568675	3589060	0	3568675	20385
FLUCTIN	Non_withdrawal_event	2009-2013	13	12.9262	-0.881711	0.0079123	0.685801	12.9262	1.00563	1.00571	1.00579	0	NA	Inf	Inf	13	3568688	3589073	3568675	3589060	0	3568675	20385
CRYSELLE	Non_withdrawal_event	2009-2013	13	12.9262	-0.881711	0.0079123	0.685801	12.9262	1.00563	1.00571	1.00579	0	NA	Inf	Inf	13	3568688	3589073	3568675	3589060	0	3568675	20385
CIPRO HC	Non_withdrawal_event	2009-2013	13	12.9262	-0.881711	0.0079123	0.685801	12.9262	1.00563	1.00571	1.00579	0	NA	Inf	Inf	13	3568688	3589073	3568675	3589060	0	3568675	20385
ENCORTON	Non_withdrawal_event	2009-2013	13	12.9262	-0.881711	0.0079123	0.685801	12.9262	1.00563	1.00571	1.00579	0	NA	Inf	Inf	13	3568688	3589073	3568675	3589060	0	3568675	20385
RHYTHMY	Non_withdrawal_event	2009-2013	13	12.9262	-0.881711	0.0079123	0.685801	12.9262	1.00563	1.00571	1.00579	0	NA	Inf	Inf	13	3568688	3589073	3568675	3589060	0	3568675	20385
MACROGOL	Non_withdrawal_event	2009-2013	13	12.9262	-0.881711	0.0079123	0.685801	12.9262	1.00563	1.00571	1.00579	0	NA	Inf	Inf	13	3568688	3589073	3568675	3589060	0	3568675	20385
FLUORIDE TOOTHPASTE	Non_withdrawal_event	2009-2013	13	12.9262	-0.881711	0.0079123	0.685801	12.9262	1.00563	1.00571	1.00579	0	NA	Inf	Inf	13	3568688	3589073	3568675	3589060	0	3568675	20385
PREVENAR	Non_withdrawal_event	2009-2013	13	12.9262	-0.881711	0.0079123	0.685801	12.9262	1.00563	1.00571	1.00579	0	NA	Inf	Inf	13	3568688	3589073	3568675	3589060	0	3568675	20385
DENZAPINE	Non_withdrawal_event	2009-2013	13	12.9262	-0.881711	0.0079123	0.685801	12.9262	1.00563	1.00571	1.00579	0	NA	Inf	Inf	13	3568688	3589073	3568675	3589060	0	3568675	20385
ENPRESSE	Non_withdrawal_event	2009-2013	13	12.9262	-0.881711	0.0079123	0.685801	12.9262	1.00563	1.00571	1.00579	0	NA	Inf	Inf	13	3568688	3589073	3568675	3589060	0	3568675	20385
ANTIPSYCHOTIC DRUGS	Non_withdrawal_event	2009-2013	13	12.9262	-0.881711	0.0079123	0.685801	12.9262	1.00563	1.00571	1.00579	0	NA	Inf	Inf	13	3568688	3589073	3568675	3589060	0	3568675	20385
APRESOLIN	Non_withdrawal_event	2009-2013	13	12.9262	-0.881711	0.0079123	0.685801	12.9262	1.00563	1.00571	1.00579	0	NA	Inf	Inf	13	3568688	3589073	3568675	3589060	0	3568675	20385
DORNER	Non_withdrawal_event	2009-2013	13	12.9262	-0.881711	0.0079123	0.685801	12.9262	1.00563	1.00571	1.00579	0	NA	Inf	Inf	13	3568688	3589073	3568675	3589060	0	3568675	20385
BRIVANIB ALANINATE	Non_withdrawal_event	2009-2013	13	12.9262	-0.881711	0.0079123	0.685801	12.9262	1.00563	1.00571	1.00579	0	NA	Inf	Inf	13	3568688	3589073	3568675	3589060	0	3568675	20385
ANTIDIABETIC	Non_withdrawal_event	2009-2013	13	12.9262	-0.881711	0.0079123	0.685801	12.9262	1.00563	1.00571	1.00579	0	NA	Inf	Inf	13	3568688	3589073	3568675	3589060	0	3568675	20385
METFIN	Non_withdrawal_event	2009-2013	13	12.9262	-0.881711	0.0079123	0.685801	12.9262	1.00563	1.00571	1.00579	0	NA	Inf	Inf	13	3568688	3589073	3568675	3589060	0	3568675	20385
VINCRISTIN	Non_withdrawal_event	2009-2013	13	12.9262	-0.881711	0.0079123	0.685801	12.9262	1.00563	1.00571	1.00579	0	NA	Inf	Inf	13	3568688	3589073	3568675	3589060	0	3568675	20385
FOLFOX	Non_withdrawal_event	2009-2013	13	12.9262	-0.881711	0.0079123	0.685801	12.9262	1.00563	1.00571	1.00579	0	NA	Inf	Inf	13	3568688	3589073	3568675	3589060	0	3568675	20385
HYSRON	Non_withdrawal_event	2009-2013	13	12.9262	-0.881711	0.0079123	0.685801	12.9262	1.00563	1.00571	1.00579	0	NA	Inf	Inf	13	3568688	3589073	3568675	3589060	0	3568675	20385
ONEALPHA	Non_withdrawal_event	2009-2013	13	12.9262	-0.881711	0.0079123	0.685801	12.9262	1.00563	1.00571	1.00579	0	NA	Inf	Inf	13	3568688	3589073	3568675	3589060	0	3568675	20385
SMECTA	Non_withdrawal_event	2009-2013	13	12.9262	-0.881711	0.0079123	0.685801	12.9262	1.00563	1.00571	1.00579	0	NA	Inf	Inf	13	3568688	3589073	3568675	3589060	0	3568675	20385
TRIAMINIC COLD_ALLERGY	Non_withdrawal_event	2009-2013	13	12.9262	-0.881711	0.0079123	0.685801	12.9262	1.00563	1.00571	1.00579	0	NA	Inf	Inf	13	3568688	3589073	3568675	3589060	0	3568675	20385
NUTRACEUTICAL PRODUCTS	Non_withdrawal_event	2009-2013	13	12.9262	-0.881711	0.0079123	0.685801	12.9262	1.00563	1.00571	1.00579	0	NA	Inf	Inf	13	3568688	3589073	3568675	3589060	0	3568675	20385
RHOGAM ULTRAFILTERED PLUS	Non_withdrawal_event	2009-2013	13	12.9262	-0.881711	0.0079123	0.685801	12.9262	1.00563	1.00571	1.00579	0	NA	Inf	Inf	13	3568688	3589073	3568675	3589060	0	3568675	20385
THERAFLU FLU_SORE THROAT	Non_withdrawal_event	2009-2013	13	12.9262	-0.881711	0.0079123	0.685801	12.9262	1.00563	1.00571	1.00579	0	NA	Inf	Inf	13	3568688	3589073	3568675	3589060	0	3568675	20385
TISSUE PLASMINOGEN ACTIVATOR	Non_withdrawal_event	2009-2013	13	12.9262	-0.881711	0.0079123	0.685801	12.9262	1.00563	1.00571	1.00579	0	NA	Inf	Inf	13	3568688	3589073	3568675	3589060	0	3568675	20385
FINGOLIMOD	Non_withdrawal_event	2009-2013	18266	18166.2	-0.0130974	0.00790138	0.0287464	18165.7	1.00529	1.00552	1.00575	696.81	9.83648	26.2137	69.8584	18270	3568688	3589073	3550422	3570803	4	3550422	20381
MELOXICAM	Non_withdrawal_event	2019-2023	2227	2214.85	-0.0526572	0.00789199	0.06718	2214.85	1.00332	1.00549	1.00766	731.982	1.36532	3.04242	6.7796	2233	8762709	8834524	8760482	8832291	6	8760482	71809
POVIDONEIODINE	Non_withdrawal_event	2009-2013	12	11.9318	-0.922303	0.00788789	0.70909	11.9318	1.00563	1.00571	1.00579	0	NA	Inf	Inf	12	3568688	3589073	3568676	3589061	0	3568676	20385
PERFLUTREN	Non_withdrawal_event	2009-2013	12	11.9318	-0.922303	0.00788789	0.70909	11.9318	1.00563	1.00571	1.00579	0	NA	Inf	Inf	12	3568688	3589073	3568676	3589061	0	3568676	20385
RILONACEPT	Non_withdrawal_event	2009-2013	12	11.9318	-0.922303	0.00788789	0.70909	11.9318	1.00563	1.00571	1.00579	0	NA	Inf	Inf	12	3568688	3589073	3568676	3589061	0	3568676	20385
ERYTHROPOIETIN	Non_withdrawal_event	2009-2013	12	11.9318	-0.922303	0.00788789	0.70909	11.9318	1.00563	1.00571	1.00579	0	NA	Inf	Inf	12	3568688	3589073	3568676	3589061	0	3568676	20385
CAPOTEN	Non_withdrawal_event	2009-2013	12	11.9318	-0.922303	0.00788789	0.70909	11.9318	1.00563	1.00571	1.00579	0	NA	Inf	Inf	12	3568688	3589073	3568676	3589061	0	3568676	20385
ASASANTIN	Non_withdrawal_event	2009-2013	12	11.9318	-0.922303	0.00788789	0.70909	11.9318	1.00563	1.00571	1.00579	0	NA	Inf	Inf	12	3568688	3589073	3568676	3589061	0	3568676	20385
PRODIF	Non_withdrawal_event	2009-2013	12	11.9318	-0.922303	0.00788789	0.70909	11.9318	1.00563	1.00571	1.00579	0	NA	Inf	Inf	12	3568688	3589073	3568676	3589061	0	3568676	20385
LIDOCAINE_PRILOCAINE	Non_withdrawal_event	2009-2013	12	11.9318	-0.922303	0.00788789	0.70909	11.9318	1.00563	1.00571	1.00579	0	NA	Inf	Inf	12	3568688	3589073	3568676	3589061	0	3568676	20385
PALIFERMIN	Non_withdrawal_event	2009-2013	12	11.9318	-0.922303	0.00788789	0.70909	11.9318	1.00563	1.00571	1.00579	0	NA	Inf	Inf	12	3568688	3589073	3568676	3589061	0	3568676	20385
BETHANECHOL	Non_withdrawal_event	2009-2013	12	11.9318	-0.922303	0.00788789	0.70909	11.9318	1.00563	1.00571	1.00579	0	NA	Inf	Inf	12	3568688	3589073	3568676	3589061	0	3568676	20385
FRESHBURST LISTERINE	Non_withdrawal_event	2009-2013	12	11.9318	-0.922303	0.00788789	0.70909	11.9318	1.00563	1.00571	1.00579	0	NA	Inf	Inf	12	3568688	3589073	3568676	3589061	0	3568676	20385
MICROGYNON	Non_withdrawal_event	2009-2013	12	11.9318	-0.922303	0.00788789	0.70909	11.9318	1.00563	1.00571	1.00579	0	NA	Inf	Inf	12	3568688	3589073	3568676	3589061	0	3568676	20385
ODRIK	Non_withdrawal_event	2009-2013	12	11.9318	-0.922303	0.00788789	0.70909	11.9318	1.00563	1.00571	1.00579	0	NA	Inf	Inf	12	3568688	3589073	3568676	3589061	0	3568676	20385
AMINOCAPROIC ACID	Non_withdrawal_event	2009-2013	12	11.9318	-0.922303	0.00788789	0.70909	11.9318	1.00563	1.00571	1.00579	0	NA	Inf	Inf	12	3568688	3589073	3568676	3589061	0	3568676	20385
DEMECLOCYCLINE	Non_withdrawal_event	2009-2013	12	11.9318	-0.922303	0.00788789	0.70909	11.9318	1.00563	1.00571	1.00579	0	NA	Inf	Inf	12	3568688	3589073	3568676	3589061	0	3568676	20385
CYTOSINE ARABINOSIDE	Non_withdrawal_event	2009-2013	12	11.9318	-0.922303	0.00788789	0.70909	11.9318	1.00563	1.00571	1.00579	0	NA	Inf	Inf	12	3568688	3589073	3568676	3589061	0	3568676	20385
GENTALLINE	Non_withdrawal_event	2009-2013	12	11.9318	-0.922303	0.00788789	0.70909	11.9318	1.00563	1.00571	1.00579	0	NA	Inf	Inf	12	3568688	3589073	3568676	3589061	0	3568676	20385
PHOLCODINE	Non_withdrawal_event	2009-2013	12	11.9318	-0.922303	0.00788789	0.70909	11.9318	1.00563	1.00571	1.00579	0	NA	Inf	Inf	12	3568688	3589073	3568676	3589061	0	3568676	20385
NITROPRUSSIDE	Non_withdrawal_event	2009-2013	12	11.9318	-0.922303	0.00788789	0.70909	11.9318	1.00563	1.00571	1.00579	0	NA	Inf	Inf	12	3568688	3589073	3568676	3589061	0	3568676	20385
NIX	Non_withdrawal_event	2009-2013	12	11.9318	-0.922303	0.00788789	0.70909	11.9318	1.00563	1.00571	1.00579	0	NA	Inf	Inf	12	3568688	3589073	3568676	3589061	0	3568676	20385
TAXILAN	Non_withdrawal_event	2009-2013	12	11.9318	-0.922303	0.00788789	0.70909	11.9318	1.00563	1.00571	1.00579	0	NA	Inf	Inf	12	3568688	3589073	3568676	3589061	0	3568676	20385
LAMISIL AT	Non_withdrawal_event	2009-2013	12	11.9318	-0.922303	0.00788789	0.70909	11.9318	1.00563	1.00571	1.00579	0	NA	Inf	Inf	12	3568688	3589073	3568676	3589061	0	3568676	20385
NITAZOXANIDE	Non_withdrawal_event	2009-2013	12	11.9318	-0.922303	0.00788789	0.70909	11.9318	1.00563	1.00571	1.00579	0	NA	Inf	Inf	12	3568688	3589073	3568676	3589061	0	3568676	20385
IVOMEC	Non_withdrawal_event	2009-2013	12	11.9318	-0.922303	0.00788789	0.70909	11.9318	1.00563	1.00571	1.00579	0	NA	Inf	Inf	12	3568688	3589073	3568676	3589061	0	3568676	20385
COPPERTONE TANNING LOTION SPF	Non_withdrawal_event	2009-2013	12	11.9318	-0.922303	0.00788789	0.70909	11.9318	1.00563	1.00571	1.00579	0	NA	Inf	Inf	12	3568688	3589073	3568676	3589061	0	3568676	20385
NARCOTIC	Non_withdrawal_event	2009-2013	12	11.9318	-0.922303	0.00788789	0.70909	11.9318	1.00563	1.00571	1.00579	0	NA	Inf	Inf	12	3568688	3589073	3568676	3589061	0	3568676	20385
PHOSPHOCOL P	Non_withdrawal_event	2009-2013	12	11.9318	-0.922303	0.00788789	0.70909	11.9318	1.00563	1.00571	1.00579	0	NA	Inf	Inf	12	3568688	3589073	3568676	3589061	0	3568676	20385
ANTIHEMOPHILIC FACTOR SUCROSE FORMULATED FS	Non_withdrawal_event	2009-2013	12	11.9318	-0.922303	0.00788789	0.70909	11.9318	1.00563	1.00571	1.00579	0	NA	Inf	Inf	12	3568688	3589073	3568676	3589061	0	3568676	20385
ARICLAIM	Non_withdrawal_event	2009-2013	12	11.9318	-0.922303	0.00788789	0.70909	11.9318	1.00563	1.00571	1.00579	0	NA	Inf	Inf	12	3568688	3589073	3568676	3589061	0	3568676	20385
AROGLYCEM	Non_withdrawal_event	2009-2013	12	11.9318	-0.922303	0.00788789	0.70909	11.9318	1.00563	1.00571	1.00579	0	NA	Inf	Inf	12	3568688	3589073	3568676	3589061	0	3568676	20385
BIOLOGICS	Non_withdrawal_event	2009-2013	12	11.9318	-0.922303	0.00788789	0.70909	11.9318	1.00563	1.00571	1.00579	0	NA	Inf	Inf	12	3568688	3589073	3568676	3589061	0	3568676	20385
CARDIOLITE_	Non_withdrawal_event	2009-2013	12	11.9318	-0.922303	0.00788789	0.70909	11.9318	1.00563	1.00571	1.00579	0	NA	Inf	Inf	12	3568688	3589073	3568676	3589061	0	3568676	20385
CISPLATIN COMPCIS_	Non_withdrawal_event	2009-2013	12	11.9318	-0.922303	0.00788789	0.70909	11.9318	1.00563	1.00571	1.00579	0	NA	Inf	Inf	12	3568688	3589073	3568676	3589061	0	3568676	20385
COPPERTONE ULTRAGUARD	Non_withdrawal_event	2009-2013	12	11.9318	-0.922303	0.00788789	0.70909	11.9318	1.00563	1.00571	1.00579	0	NA	Inf	Inf	12	3568688	3589073	3568676	3589061	0	3568676	20385
DECITABINE KG	Non_withdrawal_event	2009-2013	12	11.9318	-0.922303	0.00788789	0.70909	11.9318	1.00563	1.00571	1.00579	0	NA	Inf	Inf	12	3568688	3589073	3568676	3589061	0	3568676	20385
DELSYM ADULT	Non_withdrawal_event	2009-2013	12	11.9318	-0.922303	0.00788789	0.70909	11.9318	1.00563	1.00571	1.00579	0	NA	Inf	Inf	12	3568688	3589073	3568676	3589061	0	3568676	20385
EYLEA REGENERON	Non_withdrawal_event	2009-2013	12	11.9318	-0.922303	0.00788789	0.70909	11.9318	1.00563	1.00571	1.00579	0	NA	Inf	Inf	12	3568688	3589073	3568676	3589061	0	3568676	20385
FOLFIRI REGIMEN	Non_withdrawal_event	2009-2013	12	11.9318	-0.922303	0.00788789	0.70909	11.9318	1.00563	1.00571	1.00579	0	NA	Inf	Inf	12	3568688	3589073	3568676	3589061	0	3568676	20385
GAMUNEX PCT)	Non_withdrawal_event	2009-2013	12	11.9318	-0.922303	0.00788789	0.70909	11.9318	1.00563	1.00571	1.00579	0	NA	Inf	Inf	12	3568688	3589073	3568676	3589061	0	3568676	20385
HYLANDS RESTFUL LEGS	Non_withdrawal_event	2009-2013	12	11.9318	-0.922303	0.00788789	0.70909	11.9318	1.00563	1.00571	1.00579	0	NA	Inf	Inf	12	3568688	3589073	3568676	3589061	0	3568676	20385
HYOMAX	Non_withdrawal_event	2009-2013	12	11.9318	-0.922303	0.00788789	0.70909	11.9318	1.00563	1.00571	1.00579	0	NA	Inf	Inf	12	3568688	3589073	3568676	3589061	0	3568676	20385
IMIQUIMOD 2H1	Non_withdrawal_event	2009-2013	12	11.9318	-0.922303	0.00788789	0.70909	11.9318	1.00563	1.00571	1.00579	0	NA	Inf	Inf	12	3568688	3589073	3568676	3589061	0	3568676	20385
INOVENT	Non_withdrawal_event	2009-2013	12	11.9318	-0.922303	0.00788789	0.70909	11.9318	1.00563	1.00571	1.00579	0	NA	Inf	Inf	12	3568688	3589073	3568676	3589061	0	3568676	20385
LISTERINE WHITENING PLUS RESTORING FLUORIDE RINSE CLEAN	Non_withdrawal_event	2009-2013	12	11.9318	-0.922303	0.00788789	0.70909	11.9318	1.00563	1.00571	1.00579	0	NA	Inf	Inf	12	3568688	3589073	3568676	3589061	0	3568676	20385
MEGFA	Non_withdrawal_event	2009-2013	12	11.9318	-0.922303	0.00788789	0.70909	11.9318	1.00563	1.00571	1.00579	0	NA	Inf	Inf	12	3568688	3589073	3568676	3589061	0	3568676	20385
MENINGOCOCCAL VACCINE	Non_withdrawal_event	2009-2013	12	11.9318	-0.922303	0.00788789	0.70909	11.9318	1.00563	1.00571	1.00579	0	NA	Inf	Inf	12	3568688	3589073	3568676	3589061	0	3568676	20385
MENTHOL_	Non_withdrawal_event	2009-2013	12	11.9318	-0.922303	0.00788789	0.70909	11.9318	1.00563	1.00571	1.00579	0	NA	Inf	Inf	12	3568688	3589073	3568676	3589061	0	3568676	20385
OLUX E FOAM	Non_withdrawal_event	2009-2013	12	11.9318	-0.922303	0.00788789	0.70909	11.9318	1.00563	1.00571	1.00579	0	NA	Inf	Inf	12	3568688	3589073	3568676	3589061	0	3568676	20385
PIPERACILLINTAZOBACTAM STRAGEN	Non_withdrawal_event	2009-2013	12	11.9318	-0.922303	0.00788789	0.70909	11.9318	1.00563	1.00571	1.00579	0	NA	Inf	Inf	12	3568688	3589073	3568676	3589061	0	3568676	20385
PREDNISOLONE_PREDNISOLONE_PREDNISOLONE SUCCINAT	Non_withdrawal_event	2009-2013	12	11.9318	-0.922303	0.00788789	0.70909	11.9318	1.00563	1.00571	1.00579	0	NA	Inf	Inf	12	3568688	3589073	3568676	3589061	0	3568676	20385
RETARPEN	Non_withdrawal_event	2009-2013	12	11.9318	-0.922303	0.00788789	0.70909	11.9318	1.00563	1.00571	1.00579	0	NA	Inf	Inf	12	3568688	3589073	3568676	3589061	0	3568676	20385
SECOTEX ADV	Non_withdrawal_event	2009-2013	12	11.9318	-0.922303	0.00788789	0.70909	11.9318	1.00563	1.00571	1.00579	0	NA	Inf	Inf	12	3568688	3589073	3568676	3589061	0	3568676	20385
TECHNETIUM TC M GENERATOR	Non_withdrawal_event	2009-2013	12	11.9318	-0.922303	0.00788789	0.70909	11.9318	1.00563	1.00571	1.00579	0	NA	Inf	Inf	12	3568688	3589073	3568676	3589061	0	3568676	20385
TERRAMYCIN V	Non_withdrawal_event	2009-2013	12	11.9318	-0.922303	0.00788789	0.70909	11.9318	1.00563	1.00571	1.00579	0	NA	Inf	Inf	12	3568688	3589073	3568676	3589061	0	3568676	20385
THERAFLU DAYTIME SEVERE COLD_	Non_withdrawal_event	2009-2013	12	11.9318	-0.922303	0.00788789	0.70909	11.9318	1.00563	1.00571	1.00579	0	NA	Inf	Inf	12	3568688	3589073	3568676	3589061	0	3568676	20385
ZIOPTAN EYE %	Non_withdrawal_event	2009-2013	12	11.9318	-0.922303	0.00788789	0.70909	11.9318	1.00563	1.00571	1.00579	0	NA	Inf	Inf	12	3568688	3589073	3568676	3589061	0	3568676	20385
FANSIDAR	Non_withdrawal_event	2009-2013	12	11.9318	-0.922303	0.00788789	0.70909	11.9318	1.00563	1.00571	1.00579	0	NA	Inf	Inf	12	3568688	3589073	3568676	3589061	0	3568676	20385
CELECOXIB_IBUPROFEN_NAPROXEN	Non_withdrawal_event	2009-2013	12	11.9318	-0.922303	0.00788789	0.70909	11.9318	1.00563	1.00571	1.00579	0	NA	Inf	Inf	12	3568688	3589073	3568676	3589061	0	3568676	20385
ZEBINIX	Non_withdrawal_event	2009-2013	12	11.9318	-0.922303	0.00788789	0.70909	11.9318	1.00563	1.00571	1.00579	0	NA	Inf	Inf	12	3568688	3589073	3568676	3589061	0	3568676	20385
GADOLINIUM CONTRAST	Non_withdrawal_event	2009-2013	12	11.9318	-0.922303	0.00788789	0.70909	11.9318	1.00563	1.00571	1.00579	0	NA	Inf	Inf	12	3568688	3589073	3568676	3589061	0	3568676	20385
MEROPENEM TRIHYDRATE	Non_withdrawal_event	2009-2013	12	11.9318	-0.922303	0.00788789	0.70909	11.9318	1.00563	1.00571	1.00579	0	NA	Inf	Inf	12	3568688	3589073	3568676	3589061	0	3568676	20385
CONTOMIN	Non_withdrawal_event	2009-2013	12	11.9318	-0.922303	0.00788789	0.70909	11.9318	1.00563	1.00571	1.00579	0	NA	Inf	Inf	12	3568688	3589073	3568676	3589061	0	3568676	20385
OXALIPLATIN OXALIPLATIN)	Non_withdrawal_event	2009-2013	12	11.9318	-0.922303	0.00788789	0.70909	11.9318	1.00563	1.00571	1.00579	0	NA	Inf	Inf	12	3568688	3589073	3568676	3589061	0	3568676	20385
CHIROCAINE	Non_withdrawal_event	2009-2013	12	11.9318	-0.922303	0.00788789	0.70909	11.9318	1.00563	1.00571	1.00579	0	NA	Inf	Inf	12	3568688	3589073	3568676	3589061	0	3568676	20385
ALTEIS	Non_withdrawal_event	2009-2013	12	11.9318	-0.922303	0.00788789	0.70909	11.9318	1.00563	1.00571	1.00579	0	NA	Inf	Inf	12	3568688	3589073	3568676	3589061	0	3568676	20385
CEVIMELINE	Non_withdrawal_event	2009-2013	12	11.9318	-0.922303	0.00788789	0.70909	11.9318	1.00563	1.00571	1.00579	0	NA	Inf	Inf	12	3568688	3589073	3568676	3589061	0	3568676	20385
COPPERTONE WATERBABIES LOTION SPF	Non_withdrawal_event	2009-2013	12	11.9318	-0.922303	0.00788789	0.70909	11.9318	1.00563	1.00571	1.00579	0	NA	Inf	Inf	12	3568688	3589073	3568676	3589061	0	3568676	20385
GOPTEN	Non_withdrawal_event	2009-2013	12	11.9318	-0.922303	0.00788789	0.70909	11.9318	1.00563	1.00571	1.00579	0	NA	Inf	Inf	12	3568688	3589073	3568676	3589061	0	3568676	20385
CELONTIN	Non_withdrawal_event	2009-2013	12	11.9318	-0.922303	0.00788789	0.70909	11.9318	1.00563	1.00571	1.00579	0	NA	Inf	Inf	12	3568688	3589073	3568676	3589061	0	3568676	20385
TANGANIL	Non_withdrawal_event	2009-2013	12	11.9318	-0.922303	0.00788789	0.70909	11.9318	1.00563	1.00571	1.00579	0	NA	Inf	Inf	12	3568688	3589073	3568676	3589061	0	3568676	20385
PREDNISOLON_	Non_withdrawal_event	2009-2013	12	11.9318	-0.922303	0.00788789	0.70909	11.9318	1.00563	1.00571	1.00579	0	NA	Inf	Inf	12	3568688	3589073	3568676	3589061	0	3568676	20385
TINIDAZOLE	Non_withdrawal_event	2009-2013	12	11.9318	-0.922303	0.00788789	0.70909	11.9318	1.00563	1.00571	1.00579	0	NA	Inf	Inf	12	3568688	3589073	3568676	3589061	0	3568676	20385
NOVOCAIN	Non_withdrawal_event	2009-2013	12	11.9318	-0.922303	0.00788789	0.70909	11.9318	1.00563	1.00571	1.00579	0	NA	Inf	Inf	12	3568688	3589073	3568676	3589061	0	3568676	20385
PNEUMOCOCCAL VACCINE	Non_withdrawal_event	2009-2013	12	11.9318	-0.922303	0.00788789	0.70909	11.9318	1.00563	1.00571	1.00579	0	NA	Inf	Inf	12	3568688	3589073	3568676	3589061	0	3568676	20385
EXPAREL LIPOSOME INJECTABLE_	Non_withdrawal_event	2009-2013	12	11.9318	-0.922303	0.00788789	0.70909	11.9318	1.00563	1.00571	1.00579	0	NA	Inf	Inf	12	3568688	3589073	3568676	3589061	0	3568676	20385
WILATE	Non_withdrawal_event	2009-2013	12	11.9318	-0.922303	0.00788789	0.70909	11.9318	1.00563	1.00571	1.00579	0	NA	Inf	Inf	12	3568688	3589073	3568676	3589061	0	3568676	20385
ACETONE	Non_withdrawal_event	2009-2013	12	11.9318	-0.922303	0.00788789	0.70909	11.9318	1.00563	1.00571	1.00579	0	NA	Inf	Inf	12	3568688	3589073	3568676	3589061	0	3568676	20385
ALEPSAL	Non_withdrawal_event	2009-2013	12	11.9318	-0.922303	0.00788789	0.70909	11.9318	1.00563	1.00571	1.00579	0	NA	Inf	Inf	12	3568688	3589073	3568676	3589061	0	3568676	20385
PHENOBAL	Non_withdrawal_event	2009-2013	12	11.9318	-0.922303	0.00788789	0.70909	11.9318	1.00563	1.00571	1.00579	0	NA	Inf	Inf	12	3568688	3589073	3568676	3589061	0	3568676	20385
UBRETID	Non_withdrawal_event	2009-2013	12	11.9318	-0.922303	0.00788789	0.70909	11.9318	1.00563	1.00571	1.00579	0	NA	Inf	Inf	12	3568688	3589073	3568676	3589061	0	3568676	20385
LOSEC MUPS	Non_withdrawal_event	2009-2013	12	11.9318	-0.922303	0.00788789	0.70909	11.9318	1.00563	1.00571	1.00579	0	NA	Inf	Inf	12	3568688	3589073	3568676	3589061	0	3568676	20385
BUPIVACAINE_EPINEPHRINE	Non_withdrawal_event	2009-2013	12	11.9318	-0.922303	0.00788789	0.70909	11.9318	1.00563	1.00571	1.00579	0	NA	Inf	Inf	12	3568688	3589073	3568676	3589061	0	3568676	20385
CELLUVISC	Non_withdrawal_event	2009-2013	12	11.9318	-0.922303	0.00788789	0.70909	11.9318	1.00563	1.00571	1.00579	0	NA	Inf	Inf	12	3568688	3589073	3568676	3589061	0	3568676	20385
COMPOSITION ]	Non_withdrawal_event	2009-2013	12	11.9318	-0.922303	0.00788789	0.70909	11.9318	1.00563	1.00571	1.00579	0	NA	Inf	Inf	12	3568688	3589073	3568676	3589061	0	3568676	20385
DIANEAL PD W_DEXTROSE PLASTIC CONTAINER	Non_withdrawal_event	2009-2013	12	11.9318	-0.922303	0.00788789	0.70909	11.9318	1.00563	1.00571	1.00579	0	NA	Inf	Inf	12	3568688	3589073	3568676	3589061	0	3568676	20385
DICLAC	Non_withdrawal_event	2009-2013	12	11.9318	-0.922303	0.00788789	0.70909	11.9318	1.00563	1.00571	1.00579	0	NA	Inf	Inf	12	3568688	3589073	3568676	3589061	0	3568676	20385
RIZATRIPTAN ORALLY DISINTEGRATING	Non_withdrawal_event	2009-2013	12	11.9318	-0.922303	0.00788789	0.70909	11.9318	1.00563	1.00571	1.00579	0	NA	Inf	Inf	12	3568688	3589073	3568676	3589061	0	3568676	20385
LOTEPREDNOL	Non_withdrawal_event	2009-2013	12	11.9318	-0.922303	0.00788789	0.70909	11.9318	1.00563	1.00571	1.00579	0	NA	Inf	Inf	12	3568688	3589073	3568676	3589061	0	3568676	20385
LICORICE	Non_withdrawal_event	2009-2013	12	11.9318	-0.922303	0.00788789	0.70909	11.9318	1.00563	1.00571	1.00579	0	NA	Inf	Inf	12	3568688	3589073	3568676	3589061	0	3568676	20385
PRODILANTIN	Non_withdrawal_event	2009-2013	12	11.9318	-0.922303	0.00788789	0.70909	11.9318	1.00563	1.00571	1.00579	0	NA	Inf	Inf	12	3568688	3589073	3568676	3589061	0	3568676	20385
BEST SUPPORTIVE CARE	Non_withdrawal_event	2009-2013	12	11.9318	-0.922303	0.00788789	0.70909	11.9318	1.00563	1.00571	1.00579	0	NA	Inf	Inf	12	3568688	3589073	3568676	3589061	0	3568676	20385
BLINDED NITAZOXANIDE	Non_withdrawal_event	2009-2013	12	11.9318	-0.922303	0.00788789	0.70909	11.9318	1.00563	1.00571	1.00579	0	NA	Inf	Inf	12	3568688	3589073	3568676	3589061	0	3568676	20385
KIRKLAND SIGNATURE	Non_withdrawal_event	2009-2013	12	11.9318	-0.922303	0.00788789	0.70909	11.9318	1.00563	1.00571	1.00579	0	NA	Inf	Inf	12	3568688	3589073	3568676	3589061	0	3568676	20385
NEBCIN	Non_withdrawal_event	2009-2013	12	11.9318	-0.922303	0.00788789	0.70909	11.9318	1.00563	1.00571	1.00579	0	NA	Inf	Inf	12	3568688	3589073	3568676	3589061	0	3568676	20385
PENTAM	Non_withdrawal_event	2009-2013	12	11.9318	-0.922303	0.00788789	0.70909	11.9318	1.00563	1.00571	1.00579	0	NA	Inf	Inf	12	3568688	3589073	3568676	3589061	0	3568676	20385
ULTRALEVURE	Non_withdrawal_event	2009-2013	12	11.9318	-0.922303	0.00788789	0.70909	11.9318	1.00563	1.00571	1.00579	0	NA	Inf	Inf	12	3568688	3589073	3568676	3589061	0	3568676	20385
GANIREST SUBCUTANEOUS SYRINGE	Non_withdrawal_event	2009-2013	12	11.9318	-0.922303	0.00788789	0.70909	11.9318	1.00563	1.00571	1.00579	0	NA	Inf	Inf	12	3568688	3589073	3568676	3589061	0	3568676	20385
DEPOMEDRONE	Non_withdrawal_event	2009-2013	12	11.9318	-0.922303	0.00788789	0.70909	11.9318	1.00563	1.00571	1.00579	0	NA	Inf	Inf	12	3568688	3589073	3568676	3589061	0	3568676	20385
ARBEKACIN	Non_withdrawal_event	2009-2013	12	11.9318	-0.922303	0.00788789	0.70909	11.9318	1.00563	1.00571	1.00579	0	NA	Inf	Inf	12	3568688	3589073	3568676	3589061	0	3568676	20385
BENZPHETAMINE	Non_withdrawal_event	2009-2013	12	11.9318	-0.922303	0.00788789	0.70909	11.9318	1.00563	1.00571	1.00579	0	NA	Inf	Inf	12	3568688	3589073	3568676	3589061	0	3568676	20385
ANEXATE	Non_withdrawal_event	2009-2013	12	11.9318	-0.922303	0.00788789	0.70909	11.9318	1.00563	1.00571	1.00579	0	NA	Inf	Inf	12	3568688	3589073	3568676	3589061	0	3568676	20385
EFAVIRENZ CAPS	Non_withdrawal_event	2009-2013	12	11.9318	-0.922303	0.00788789	0.70909	11.9318	1.00563	1.00571	1.00579	0	NA	Inf	Inf	12	3568688	3589073	3568676	3589061	0	3568676	20385
RID SHAMPOO	Non_withdrawal_event	2009-2013	12	11.9318	-0.922303	0.00788789	0.70909	11.9318	1.00563	1.00571	1.00579	0	NA	Inf	Inf	12	3568688	3589073	3568676	3589061	0	3568676	20385
MOEXIPRIL	Non_withdrawal_event	2009-2013	12	11.9318	-0.922303	0.00788789	0.70909	11.9318	1.00563	1.00571	1.00579	0	NA	Inf	Inf	12	3568688	3589073	3568676	3589061	0	3568676	20385
ATOSIL	Non_withdrawal_event	2009-2013	12	11.9318	-0.922303	0.00788789	0.70909	11.9318	1.00563	1.00571	1.00579	0	NA	Inf	Inf	12	3568688	3589073	3568676	3589061	0	3568676	20385
TURMERIC	Non_withdrawal_event	2009-2013	12	11.9318	-0.922303	0.00788789	0.70909	11.9318	1.00563	1.00571	1.00579	0	NA	Inf	Inf	12	3568688	3589073	3568676	3589061	0	3568676	20385
CYANOKIT	Non_withdrawal_event	2009-2013	12	11.9318	-0.922303	0.00788789	0.70909	11.9318	1.00563	1.00571	1.00579	0	NA	Inf	Inf	12	3568688	3589073	3568676	3589061	0	3568676	20385
LANDSEN	Non_withdrawal_event	2009-2013	12	11.9318	-0.922303	0.00788789	0.70909	11.9318	1.00563	1.00571	1.00579	0	NA	Inf	Inf	12	3568688	3589073	3568676	3589061	0	3568676	20385
ACETAMDIPHEN	Non_withdrawal_event	2009-2013	12	11.9318	-0.922303	0.00788789	0.70909	11.9318	1.00563	1.00571	1.00579	0	NA	Inf	Inf	12	3568688	3589073	3568676	3589061	0	3568676	20385
COPPERTONE KIDS WACKY FOAM SPF	Non_withdrawal_event	2009-2013	12	11.9318	-0.922303	0.00788789	0.70909	11.9318	1.00563	1.00571	1.00579	0	NA	Inf	Inf	12	3568688	3589073	3568676	3589061	0	3568676	20385
NOSTRILLA	Non_withdrawal_event	2009-2013	12	11.9318	-0.922303	0.00788789	0.70909	11.9318	1.00563	1.00571	1.00579	0	NA	Inf	Inf	12	3568688	3589073	3568676	3589061	0	3568676	20385
REZALTAS	Non_withdrawal_event	2009-2013	12	11.9318	-0.922303	0.00788789	0.70909	11.9318	1.00563	1.00571	1.00579	0	NA	Inf	Inf	12	3568688	3589073	3568676	3589061	0	3568676	20385
FEMOSTON	Non_withdrawal_event	2009-2013	12	11.9318	-0.922303	0.00788789	0.70909	11.9318	1.00563	1.00571	1.00579	0	NA	Inf	Inf	12	3568688	3589073	3568676	3589061	0	3568676	20385
ANAPROX	Non_withdrawal_event	2009-2013	12	11.9318	-0.922303	0.00788789	0.70909	11.9318	1.00563	1.00571	1.00579	0	NA	Inf	Inf	12	3568688	3589073	3568676	3589061	0	3568676	20385
SULFONYLUREA	Non_withdrawal_event	2009-2013	12	11.9318	-0.922303	0.00788789	0.70909	11.9318	1.00563	1.00571	1.00579	0	NA	Inf	Inf	12	3568688	3589073	3568676	3589061	0	3568676	20385
CARDIOVASCULAR DRUGS	Non_withdrawal_event	2009-2013	12	11.9318	-0.922303	0.00788789	0.70909	11.9318	1.00563	1.00571	1.00579	0	NA	Inf	Inf	12	3568688	3589073	3568676	3589061	0	3568676	20385
VESIKUR	Non_withdrawal_event	2009-2013	12	11.9318	-0.922303	0.00788789	0.70909	11.9318	1.00563	1.00571	1.00579	0	NA	Inf	Inf	12	3568688	3589073	3568676	3589061	0	3568676	20385
PHENIRAMINE	Non_withdrawal_event	2009-2013	12	11.9318	-0.922303	0.00788789	0.70909	11.9318	1.00563	1.00571	1.00579	0	NA	Inf	Inf	12	3568688	3589073	3568676	3589061	0	3568676	20385
ALINIA	Non_withdrawal_event	2009-2013	12	11.9318	-0.922303	0.00788789	0.70909	11.9318	1.00563	1.00571	1.00579	0	NA	Inf	Inf	12	3568688	3589073	3568676	3589061	0	3568676	20385
KLEXANE	Non_withdrawal_event	2009-2013	12	11.9318	-0.922303	0.00788789	0.70909	11.9318	1.00563	1.00571	1.00579	0	NA	Inf	Inf	12	3568688	3589073	3568676	3589061	0	3568676	20385
RETINOIC ACID	Non_withdrawal_event	2009-2013	12	11.9318	-0.922303	0.00788789	0.70909	11.9318	1.00563	1.00571	1.00579	0	NA	Inf	Inf	12	3568688	3589073	3568676	3589061	0	3568676	20385
LOBIVON	Non_withdrawal_event	2009-2013	12	11.9318	-0.922303	0.00788789	0.70909	11.9318	1.00563	1.00571	1.00579	0	NA	Inf	Inf	12	3568688	3589073	3568676	3589061	0	3568676	20385
MALOCIDE	Non_withdrawal_event	2009-2013	12	11.9318	-0.922303	0.00788789	0.70909	11.9318	1.00563	1.00571	1.00579	0	NA	Inf	Inf	12	3568688	3589073	3568676	3589061	0	3568676	20385
INDIGO CARMINE	Non_withdrawal_event	2009-2013	12	11.9318	-0.922303	0.00788789	0.70909	11.9318	1.00563	1.00571	1.00579	0	NA	Inf	Inf	12	3568688	3589073	3568676	3589061	0	3568676	20385
BLINDED TENOFOVIR	Non_withdrawal_event	2009-2013	12	11.9318	-0.922303	0.00788789	0.70909	11.9318	1.00563	1.00571	1.00579	0	NA	Inf	Inf	12	3568688	3589073	3568676	3589061	0	3568676	20385
CHAPSTICK CLASSIC	Non_withdrawal_event	2009-2013	12	11.9318	-0.922303	0.00788789	0.70909	11.9318	1.00563	1.00571	1.00579	0	NA	Inf	Inf	12	3568688	3589073	3568676	3589061	0	3568676	20385
EURODIN	Non_withdrawal_event	2009-2013	12	11.9318	-0.922303	0.00788789	0.70909	11.9318	1.00563	1.00571	1.00579	0	NA	Inf	Inf	12	3568688	3589073	3568676	3589061	0	3568676	20385
NU LOTAN	Non_withdrawal_event	2009-2013	12	11.9318	-0.922303	0.00788789	0.70909	11.9318	1.00563	1.00571	1.00579	0	NA	Inf	Inf	12	3568688	3589073	3568676	3589061	0	3568676	20385
PIRITON	Non_withdrawal_event	2009-2013	12	11.9318	-0.922303	0.00788789	0.70909	11.9318	1.00563	1.00571	1.00579	0	NA	Inf	Inf	12	3568688	3589073	3568676	3589061	0	3568676	20385
RIZE	Non_withdrawal_event	2009-2013	12	11.9318	-0.922303	0.00788789	0.70909	11.9318	1.00563	1.00571	1.00579	0	NA	Inf	Inf	12	3568688	3589073	3568676	3589061	0	3568676	20385
FLOTAC	Non_withdrawal_event	2009-2013	12	11.9318	-0.922303	0.00788789	0.70909	11.9318	1.00563	1.00571	1.00579	0	NA	Inf	Inf	12	3568688	3589073	3568676	3589061	0	3568676	20385
CERCINE	Non_withdrawal_event	2009-2013	12	11.9318	-0.922303	0.00788789	0.70909	11.9318	1.00563	1.00571	1.00579	0	NA	Inf	Inf	12	3568688	3589073	3568676	3589061	0	3568676	20385
DAUNOMYCIN	Non_withdrawal_event	2009-2013	12	11.9318	-0.922303	0.00788789	0.70909	11.9318	1.00563	1.00571	1.00579	0	NA	Inf	Inf	12	3568688	3589073	3568676	3589061	0	3568676	20385
INCADRONIC ACID	Non_withdrawal_event	2009-2013	12	11.9318	-0.922303	0.00788789	0.70909	11.9318	1.00563	1.00571	1.00579	0	NA	Inf	Inf	12	3568688	3589073	3568676	3589061	0	3568676	20385
EBETREXAT	Non_withdrawal_event	2009-2013	12	11.9318	-0.922303	0.00788789	0.70909	11.9318	1.00563	1.00571	1.00579	0	NA	Inf	Inf	12	3568688	3589073	3568676	3589061	0	3568676	20385
ZIANA	Non_withdrawal_event	2009-2013	12	11.9318	-0.922303	0.00788789	0.70909	11.9318	1.00563	1.00571	1.00579	0	NA	Inf	Inf	12	3568688	3589073	3568676	3589061	0	3568676	20385
MEDIATENSYL	Non_withdrawal_event	2009-2013	12	11.9318	-0.922303	0.00788789	0.70909	11.9318	1.00563	1.00571	1.00579	0	NA	Inf	Inf	12	3568688	3589073	3568676	3589061	0	3568676	20385
PRETERAX	Non_withdrawal_event	2009-2013	12	11.9318	-0.922303	0.00788789	0.70909	11.9318	1.00563	1.00571	1.00579	0	NA	Inf	Inf	12	3568688	3589073	3568676	3589061	0	3568676	20385
ANCOTIL	Non_withdrawal_event	2009-2013	12	11.9318	-0.922303	0.00788789	0.70909	11.9318	1.00563	1.00571	1.00579	0	NA	Inf	Inf	12	3568688	3589073	3568676	3589061	0	3568676	20385
TRIVORA	Non_withdrawal_event	2009-2013	12	11.9318	-0.922303	0.00788789	0.70909	11.9318	1.00563	1.00571	1.00579	0	NA	Inf	Inf	12	3568688	3589073	3568676	3589061	0	3568676	20385
VIANI MITE	Non_withdrawal_event	2009-2013	12	11.9318	-0.922303	0.00788789	0.70909	11.9318	1.00563	1.00571	1.00579	0	NA	Inf	Inf	12	3568688	3589073	3568676	3589061	0	3568676	20385
LISODREN	Non_withdrawal_event	2009-2013	12	11.9318	-0.922303	0.00788789	0.70909	11.9318	1.00563	1.00571	1.00579	0	NA	Inf	Inf	12	3568688	3589073	3568676	3589061	0	3568676	20385
INFLUENZA	Non_withdrawal_event	2009-2013	12	11.9318	-0.922303	0.00788789	0.70909	11.9318	1.00563	1.00571	1.00579	0	NA	Inf	Inf	12	3568688	3589073	3568676	3589061	0	3568676	20385
CALCORT	Non_withdrawal_event	2009-2013	12	11.9318	-0.922303	0.00788789	0.70909	11.9318	1.00563	1.00571	1.00579	0	NA	Inf	Inf	12	3568688	3589073	3568676	3589061	0	3568676	20385
ORAJEL	Non_withdrawal_event	2009-2013	12	11.9318	-0.922303	0.00788789	0.70909	11.9318	1.00563	1.00571	1.00579	0	NA	Inf	Inf	12	3568688	3589073	3568676	3589061	0	3568676	20385
PNEUMONIA SHOT	Non_withdrawal_event	2009-2013	12	11.9318	-0.922303	0.00788789	0.70909	11.9318	1.00563	1.00571	1.00579	0	NA	Inf	Inf	12	3568688	3589073	3568676	3589061	0	3568676	20385
METOHEXAL	Non_withdrawal_event	2009-2013	12	11.9318	-0.922303	0.00788789	0.70909	11.9318	1.00563	1.00571	1.00579	0	NA	Inf	Inf	12	3568688	3589073	3568676	3589061	0	3568676	20385
PANTOSIN	Non_withdrawal_event	2009-2013	12	11.9318	-0.922303	0.00788789	0.70909	11.9318	1.00563	1.00571	1.00579	0	NA	Inf	Inf	12	3568688	3589073	3568676	3589061	0	3568676	20385
NORKETAMINE	Non_withdrawal_event	2009-2013	12	11.9318	-0.922303	0.00788789	0.70909	11.9318	1.00563	1.00571	1.00579	0	NA	Inf	Inf	12	3568688	3589073	3568676	3589061	0	3568676	20385
TYLENOL_	Non_withdrawal_event	2009-2013	12	11.9318	-0.922303	0.00788789	0.70909	11.9318	1.00563	1.00571	1.00579	0	NA	Inf	Inf	12	3568688	3589073	3568676	3589061	0	3568676	20385
MONONINE	Non_withdrawal_event	2009-2013	12	11.9318	-0.922303	0.00788789	0.70909	11.9318	1.00563	1.00571	1.00579	0	NA	Inf	Inf	12	3568688	3589073	3568676	3589061	0	3568676	20385
NASAL SPRAY	Non_withdrawal_event	2009-2013	12	11.9318	-0.922303	0.00788789	0.70909	11.9318	1.00563	1.00571	1.00579	0	NA	Inf	Inf	12	3568688	3589073	3568676	3589061	0	3568676	20385
CIPROFLOXACN	Non_withdrawal_event	2009-2013	12	11.9318	-0.922303	0.00788789	0.70909	11.9318	1.00563	1.00571	1.00579	0	NA	Inf	Inf	12	3568688	3589073	3568676	3589061	0	3568676	20385
ELESTRIN	Non_withdrawal_event	2009-2013	12	11.9318	-0.922303	0.00788789	0.70909	11.9318	1.00563	1.00571	1.00579	0	NA	Inf	Inf	12	3568688	3589073	3568676	3589061	0	3568676	20385
FUROSEMID	Non_withdrawal_event	2009-2013	12	11.9318	-0.922303	0.00788789	0.70909	11.9318	1.00563	1.00571	1.00579	0	NA	Inf	Inf	12	3568688	3589073	3568676	3589061	0	3568676	20385
HIGHLY CONCENTRATED PLASTIC CONTAINER	Non_withdrawal_event	2009-2013	12	11.9318	-0.922303	0.00788789	0.70909	11.9318	1.00563	1.00571	1.00579	0	NA	Inf	Inf	12	3568688	3589073	3568676	3589061	0	3568676	20385
HYPNOTICS	Non_withdrawal_event	2009-2013	12	11.9318	-0.922303	0.00788789	0.70909	11.9318	1.00563	1.00571	1.00579	0	NA	Inf	Inf	12	3568688	3589073	3568676	3589061	0	3568676	20385
IMEXON	Non_withdrawal_event	2009-2013	12	11.9318	-0.922303	0.00788789	0.70909	11.9318	1.00563	1.00571	1.00579	0	NA	Inf	Inf	12	3568688	3589073	3568676	3589061	0	3568676	20385
ISOKET	Non_withdrawal_event	2009-2013	12	11.9318	-0.922303	0.00788789	0.70909	11.9318	1.00563	1.00571	1.00579	0	NA	Inf	Inf	12	3568688	3589073	3568676	3589061	0	3568676	20385
KINEDAK	Non_withdrawal_event	2009-2013	12	11.9318	-0.922303	0.00788789	0.70909	11.9318	1.00563	1.00571	1.00579	0	NA	Inf	Inf	12	3568688	3589073	3568676	3589061	0	3568676	20385
MANY MEDICATIONS	Non_withdrawal_event	2009-2013	12	11.9318	-0.922303	0.00788789	0.70909	11.9318	1.00563	1.00571	1.00579	0	NA	Inf	Inf	12	3568688	3589073	3568676	3589061	0	3568676	20385
ONDANSERTRON	Non_withdrawal_event	2009-2013	12	11.9318	-0.922303	0.00788789	0.70909	11.9318	1.00563	1.00571	1.00579	0	NA	Inf	Inf	12	3568688	3589073	3568676	3589061	0	3568676	20385
STARASID	Non_withdrawal_event	2009-2013	12	11.9318	-0.922303	0.00788789	0.70909	11.9318	1.00563	1.00571	1.00579	0	NA	Inf	Inf	12	3568688	3589073	3568676	3589061	0	3568676	20385
ULTRATECHNEKOW DTE GENERATOR	Non_withdrawal_event	2009-2013	12	11.9318	-0.922303	0.00788789	0.70909	11.9318	1.00563	1.00571	1.00579	0	NA	Inf	Inf	12	3568688	3589073	3568676	3589061	0	3568676	20385
ARTICAINE_EPINEPHRINE	Non_withdrawal_event	2009-2013	12	11.9318	-0.922303	0.00788789	0.70909	11.9318	1.00563	1.00571	1.00579	0	NA	Inf	Inf	12	3568688	3589073	3568676	3589061	0	3568676	20385
BINOCRIT	Non_withdrawal_event	2009-2013	12	11.9318	-0.922303	0.00788789	0.70909	11.9318	1.00563	1.00571	1.00579	0	NA	Inf	Inf	12	3568688	3589073	3568676	3589061	0	3568676	20385
EXTRANEAL POUR DIALYSE P?RITON?ALE	Non_withdrawal_event	2009-2013	12	11.9318	-0.922303	0.00788789	0.70909	11.9318	1.00563	1.00571	1.00579	0	NA	Inf	Inf	12	3568688	3589073	3568676	3589061	0	3568676	20385
LOCAL HAEMOSTATICS	Non_withdrawal_event	2009-2013	12	11.9318	-0.922303	0.00788789	0.70909	11.9318	1.00563	1.00571	1.00579	0	NA	Inf	Inf	12	3568688	3589073	3568676	3589061	0	3568676	20385
PEGL ASPARAGINASE	Non_withdrawal_event	2009-2013	12	11.9318	-0.922303	0.00788789	0.70909	11.9318	1.00563	1.00571	1.00579	0	NA	Inf	Inf	12	3568688	3589073	3568676	3589061	0	3568676	20385
PIRESPA	Non_withdrawal_event	2009-2013	12	11.9318	-0.922303	0.00788789	0.70909	11.9318	1.00563	1.00571	1.00579	0	NA	Inf	Inf	12	3568688	3589073	3568676	3589061	0	3568676	20385
SMZTMP DS -160	Non_withdrawal_event	2009-2013	12	11.9318	-0.922303	0.00788789	0.70909	11.9318	1.00563	1.00571	1.00579	0	NA	Inf	Inf	12	3568688	3589073	3568676	3589061	0	3568676	20385
ISONIAZIDE	Non_withdrawal_event	2009-2013	12	11.9318	-0.922303	0.00788789	0.70909	11.9318	1.00563	1.00571	1.00579	0	NA	Inf	Inf	12	3568688	3589073	3568676	3589061	0	3568676	20385
AIROMIR	Non_withdrawal_event	2009-2013	12	11.9318	-0.922303	0.00788789	0.70909	11.9318	1.00563	1.00571	1.00579	0	NA	Inf	Inf	12	3568688	3589073	3568676	3589061	0	3568676	20385
CETRIZINE	Non_withdrawal_event	2009-2013	12	11.9318	-0.922303	0.00788789	0.70909	11.9318	1.00563	1.00571	1.00579	0	NA	Inf	Inf	12	3568688	3589073	3568676	3589061	0	3568676	20385
EPITOL	Non_withdrawal_event	2009-2013	12	11.9318	-0.922303	0.00788789	0.70909	11.9318	1.00563	1.00571	1.00579	0	NA	Inf	Inf	12	3568688	3589073	3568676	3589061	0	3568676	20385
OMEXEL	Non_withdrawal_event	2009-2013	12	11.9318	-0.922303	0.00788789	0.70909	11.9318	1.00563	1.00571	1.00579	0	NA	Inf	Inf	12	3568688	3589073	3568676	3589061	0	3568676	20385
SMZTMP DS	Non_withdrawal_event	2009-2013	12	11.9318	-0.922303	0.00788789	0.70909	11.9318	1.00563	1.00571	1.00579	0	NA	Inf	Inf	12	3568688	3589073	3568676	3589061	0	3568676	20385
DONORMYL	Non_withdrawal_event	2009-2013	12	11.9318	-0.922303	0.00788789	0.70909	11.9318	1.00563	1.00571	1.00579	0	NA	Inf	Inf	12	3568688	3589073	3568676	3589061	0	3568676	20385
PERDIEM FIBER	Non_withdrawal_event	2009-2013	12	11.9318	-0.922303	0.00788789	0.70909	11.9318	1.00563	1.00571	1.00579	0	NA	Inf	Inf	12	3568688	3589073	3568676	3589061	0	3568676	20385
RECLIPSEN	Non_withdrawal_event	2009-2013	12	11.9318	-0.922303	0.00788789	0.70909	11.9318	1.00563	1.00571	1.00579	0	NA	Inf	Inf	12	3568688	3589073	3568676	3589061	0	3568676	20385
TORASEMID	Non_withdrawal_event	2009-2013	12	11.9318	-0.922303	0.00788789	0.70909	11.9318	1.00563	1.00571	1.00579	0	NA	Inf	Inf	12	3568688	3589073	3568676	3589061	0	3568676	20385
DENOSUMAB	Non_withdrawal_event	2009-2013	13122	13050.5	-0.016904	0.00788739	0.0324648	13050.2	1.00523	1.0055	1.00577	523.339	8.08505	25.0736	77.759	13125	3568688	3589073	3555566	3575948	3	3555566	20382
INFLIXIMAB	Non_withdrawal_event	2009-2013	50027	49754.8	-0.00479882	0.00787139	0.0204854	49750.9	1.00539	1.00555	1.00571	2072.54	13.705	24.138	42.5132	50039	3568688	3589073	3518661	3539034	12	3518661	20373
VALSARTAN	Non_withdrawal_event	2009-2013	16200	16112	-0.0144416	0.00786107	0.0299903	16111.6	1.00523	1.00549	1.00574	697.216	8.71872	23.2353	61.9217	16204	3568688	3589073	3552488	3572869	4	3552488	20381
HEPARIN	Non_withdrawal_event	2009-2013	8100	8055.98	-0.0237307	0.00786083	0.0391055	8055.88	1.00512	1.00548	1.00583	349.368	5.79705	23.1847	92.7248	8102	3568688	3589073	3560588	3580971	2	3560588	20383
PEGFILGRASTIM	Non_withdrawal_event	2009-2013	4047	4025.01	-0.0369353	0.00786008	0.0519614	4024.98	1.00498	1.00547	1.00596	174.874	3.25896	23.1423	164.337	4048	3568688	3589073	3564641	3585025	1	3564641	20384
ADOTRASTUZUMAB EMTANSINE	Non_withdrawal_event	2009-2013	11	10.9375	-0.968678	0.00785923	0.735093	10.9375	1.00563	1.00571	1.00579	0	NA	Inf	Inf	11	3568688	3589073	3568677	3589062	0	3568677	20385
PITAVASTATIN	Non_withdrawal_event	2009-2013	11	10.9375	-0.968678	0.00785923	0.735093	10.9375	1.00563	1.00571	1.00579	0	NA	Inf	Inf	11	3568688	3589073	3568677	3589062	0	3568677	20385
DEPODUR	Non_withdrawal_event	2009-2013	11	10.9375	-0.968678	0.00785923	0.735093	10.9375	1.00563	1.00571	1.00579	0	NA	Inf	Inf	11	3568688	3589073	3568677	3589062	0	3568677	20385
TIVICAY	Non_withdrawal_event	2009-2013	11	10.9375	-0.968678	0.00785923	0.735093	10.9375	1.00563	1.00571	1.00579	0	NA	Inf	Inf	11	3568688	3589073	3568677	3589062	0	3568677	20385
HEPARIN LOCKFLUSH	Non_withdrawal_event	2009-2013	11	10.9375	-0.968678	0.00785923	0.735093	10.9375	1.00563	1.00571	1.00579	0	NA	Inf	Inf	11	3568688	3589073	3568677	3589062	0	3568677	20385
PENTAMIDINE	Non_withdrawal_event	2009-2013	11	10.9375	-0.968678	0.00785923	0.735093	10.9375	1.00563	1.00571	1.00579	0	NA	Inf	Inf	11	3568688	3589073	3568677	3589062	0	3568677	20385
MARIBAVIR	Non_withdrawal_event	2009-2013	11	10.9375	-0.968678	0.00785923	0.735093	10.9375	1.00563	1.00571	1.00579	0	NA	Inf	Inf	11	3568688	3589073	3568677	3589062	0	3568677	20385
PRALIA	Non_withdrawal_event	2009-2013	11	10.9375	-0.968678	0.00785923	0.735093	10.9375	1.00563	1.00571	1.00579	0	NA	Inf	Inf	11	3568688	3589073	3568677	3589062	0	3568677	20385
CELIPROLOL	Non_withdrawal_event	2009-2013	11	10.9375	-0.968678	0.00785923	0.735093	10.9375	1.00563	1.00571	1.00579	0	NA	Inf	Inf	11	3568688	3589073	3568677	3589062	0	3568677	20385
DACOMITINIB	Non_withdrawal_event	2009-2013	11	10.9375	-0.968678	0.00785923	0.735093	10.9375	1.00563	1.00571	1.00579	0	NA	Inf	Inf	11	3568688	3589073	3568677	3589062	0	3568677	20385
LISPRO LIS75NPL	Non_withdrawal_event	2009-2013	11	10.9375	-0.968678	0.00785923	0.735093	10.9375	1.00563	1.00571	1.00579	0	NA	Inf	Inf	11	3568688	3589073	3568677	3589062	0	3568677	20385
PLATINOL	Non_withdrawal_event	2009-2013	11	10.9375	-0.968678	0.00785923	0.735093	10.9375	1.00563	1.00571	1.00579	0	NA	Inf	Inf	11	3568688	3589073	3568677	3589062	0	3568677	20385
TYZEKA	Non_withdrawal_event	2009-2013	11	10.9375	-0.968678	0.00785923	0.735093	10.9375	1.00563	1.00571	1.00579	0	NA	Inf	Inf	11	3568688	3589073	3568677	3589062	0	3568677	20385
TELFAST_	Non_withdrawal_event	2009-2013	11	10.9375	-0.968678	0.00785923	0.735093	10.9375	1.00563	1.00571	1.00579	0	NA	Inf	Inf	11	3568688	3589073	3568677	3589062	0	3568677	20385
ELITEK	Non_withdrawal_event	2009-2013	11	10.9375	-0.968678	0.00785923	0.735093	10.9375	1.00563	1.00571	1.00579	0	NA	Inf	Inf	11	3568688	3589073	3568677	3589062	0	3568677	20385
AMIKIN	Non_withdrawal_event	2009-2013	11	10.9375	-0.968678	0.00785923	0.735093	10.9375	1.00563	1.00571	1.00579	0	NA	Inf	Inf	11	3568688	3589073	3568677	3589062	0	3568677	20385
FLUMARIN	Non_withdrawal_event	2009-2013	11	10.9375	-0.968678	0.00785923	0.735093	10.9375	1.00563	1.00571	1.00579	0	NA	Inf	Inf	11	3568688	3589073	3568677	3589062	0	3568677	20385
MUSCULAX	Non_withdrawal_event	2009-2013	11	10.9375	-0.968678	0.00785923	0.735093	10.9375	1.00563	1.00571	1.00579	0	NA	Inf	Inf	11	3568688	3589073	3568677	3589062	0	3568677	20385
BACTINE	Non_withdrawal_event	2009-2013	11	10.9375	-0.968678	0.00785923	0.735093	10.9375	1.00563	1.00571	1.00579	0	NA	Inf	Inf	11	3568688	3589073	3568677	3589062	0	3568677	20385
TISSUCOLTISSEEL DUO STIM	Non_withdrawal_event	2009-2013	11	10.9375	-0.968678	0.00785923	0.735093	10.9375	1.00563	1.00571	1.00579	0	NA	Inf	Inf	11	3568688	3589073	3568677	3589062	0	3568677	20385
NABUCOX	Non_withdrawal_event	2009-2013	11	10.9375	-0.968678	0.00785923	0.735093	10.9375	1.00563	1.00571	1.00579	0	NA	Inf	Inf	11	3568688	3589073	3568677	3589062	0	3568677	20385
PROTRIPTYLINE	Non_withdrawal_event	2009-2013	11	10.9375	-0.968678	0.00785923	0.735093	10.9375	1.00563	1.00571	1.00579	0	NA	Inf	Inf	11	3568688	3589073	3568677	3589062	0	3568677	20385
DELFLEX	Non_withdrawal_event	2009-2013	11	10.9375	-0.968678	0.00785923	0.735093	10.9375	1.00563	1.00571	1.00579	0	NA	Inf	Inf	11	3568688	3589073	3568677	3589062	0	3568677	20385
MIRVASO GALDERMA	Non_withdrawal_event	2009-2013	11	10.9375	-0.968678	0.00785923	0.735093	10.9375	1.00563	1.00571	1.00579	0	NA	Inf	Inf	11	3568688	3589073	3568677	3589062	0	3568677	20385
BENZYL ALCOHOL	Non_withdrawal_event	2009-2013	11	10.9375	-0.968678	0.00785923	0.735093	10.9375	1.00563	1.00571	1.00579	0	NA	Inf	Inf	11	3568688	3589073	3568677	3589062	0	3568677	20385
TISSEEL VH SD	Non_withdrawal_event	2009-2013	11	10.9375	-0.968678	0.00785923	0.735093	10.9375	1.00563	1.00571	1.00579	0	NA	Inf	Inf	11	3568688	3589073	3568677	3589062	0	3568677	20385
HYDROQUINONE	Non_withdrawal_event	2009-2013	11	10.9375	-0.968678	0.00785923	0.735093	10.9375	1.00563	1.00571	1.00579	0	NA	Inf	Inf	11	3568688	3589073	3568677	3589062	0	3568677	20385
PENTACARINAT	Non_withdrawal_event	2009-2013	11	10.9375	-0.968678	0.00785923	0.735093	10.9375	1.00563	1.00571	1.00579	0	NA	Inf	Inf	11	3568688	3589073	3568677	3589062	0	3568677	20385
PROTON PUMP INHIBITOR	Non_withdrawal_event	2009-2013	11	10.9375	-0.968678	0.00785923	0.735093	10.9375	1.00563	1.00571	1.00579	0	NA	Inf	Inf	11	3568688	3589073	3568677	3589062	0	3568677	20385
CEFOTETAN	Non_withdrawal_event	2009-2013	11	10.9375	-0.968678	0.00785923	0.735093	10.9375	1.00563	1.00571	1.00579	0	NA	Inf	Inf	11	3568688	3589073	3568677	3589062	0	3568677	20385
AVELON	Non_withdrawal_event	2009-2013	11	10.9375	-0.968678	0.00785923	0.735093	10.9375	1.00563	1.00571	1.00579	0	NA	Inf	Inf	11	3568688	3589073	3568677	3589062	0	3568677	20385
PROTIUM	Non_withdrawal_event	2009-2013	11	10.9375	-0.968678	0.00785923	0.735093	10.9375	1.00563	1.00571	1.00579	0	NA	Inf	Inf	11	3568688	3589073	3568677	3589062	0	3568677	20385
AMLODIPINE_HYDROCHLOROTHIAZIDE_VALSARTAN	Non_withdrawal_event	2009-2013	11	10.9375	-0.968678	0.00785923	0.735093	10.9375	1.00563	1.00571	1.00579	0	NA	Inf	Inf	11	3568688	3589073	3568677	3589062	0	3568677	20385
CANESTEN PESSARY	Non_withdrawal_event	2009-2013	11	10.9375	-0.968678	0.00785923	0.735093	10.9375	1.00563	1.00571	1.00579	0	NA	Inf	Inf	11	3568688	3589073	3568677	3589062	0	3568677	20385
DELATESTRYL	Non_withdrawal_event	2009-2013	11	10.9375	-0.968678	0.00785923	0.735093	10.9375	1.00563	1.00571	1.00579	0	NA	Inf	Inf	11	3568688	3589073	3568677	3589062	0	3568677	20385
RINGERS	Non_withdrawal_event	2009-2013	11	10.9375	-0.968678	0.00785923	0.735093	10.9375	1.00563	1.00571	1.00579	0	NA	Inf	Inf	11	3568688	3589073	3568677	3589062	0	3568677	20385
FLUNASE	Non_withdrawal_event	2009-2013	11	10.9375	-0.968678	0.00785923	0.735093	10.9375	1.00563	1.00571	1.00579	0	NA	Inf	Inf	11	3568688	3589073	3568677	3589062	0	3568677	20385
LOW MOLECULAR WEIGHT HEPARIN	Non_withdrawal_event	2009-2013	11	10.9375	-0.968678	0.00785923	0.735093	10.9375	1.00563	1.00571	1.00579	0	NA	Inf	Inf	11	3568688	3589073	3568677	3589062	0	3568677	20385
PIRILENE	Non_withdrawal_event	2009-2013	11	10.9375	-0.968678	0.00785923	0.735093	10.9375	1.00563	1.00571	1.00579	0	NA	Inf	Inf	11	3568688	3589073	3568677	3589062	0	3568677	20385
ALKASELTZER PLUS COLD_GELS	Non_withdrawal_event	2009-2013	11	10.9375	-0.968678	0.00785923	0.735093	10.9375	1.00563	1.00571	1.00579	0	NA	Inf	Inf	11	3568688	3589073	3568677	3589062	0	3568677	20385
ALL THERAPEUTICS	Non_withdrawal_event	2009-2013	11	10.9375	-0.968678	0.00785923	0.735093	10.9375	1.00563	1.00571	1.00579	0	NA	Inf	Inf	11	3568688	3589073	3568677	3589062	0	3568677	20385
BLINDED ERLOTINIB	Non_withdrawal_event	2009-2013	11	10.9375	-0.968678	0.00785923	0.735093	10.9375	1.00563	1.00571	1.00579	0	NA	Inf	Inf	11	3568688	3589073	3568677	3589062	0	3568677	20385
COLD REMEDY RAPID MELTS_VITAMIN C	Non_withdrawal_event	2009-2013	11	10.9375	-0.968678	0.00785923	0.735093	10.9375	1.00563	1.00571	1.00579	0	NA	Inf	Inf	11	3568688	3589073	3568677	3589062	0	3568677	20385
COTRIATEC	Non_withdrawal_event	2009-2013	11	10.9375	-0.968678	0.00785923	0.735093	10.9375	1.00563	1.00571	1.00579	0	NA	Inf	Inf	11	3568688	3589073	3568677	3589062	0	3568677	20385
DIFLUPREDNATE EMULSION	Non_withdrawal_event	2009-2013	11	10.9375	-0.968678	0.00785923	0.735093	10.9375	1.00563	1.00571	1.00579	0	NA	Inf	Inf	11	3568688	3589073	3568677	3589062	0	3568677	20385
DUTASTERIDETAMSULIN	Non_withdrawal_event	2009-2013	11	10.9375	-0.968678	0.00785923	0.735093	10.9375	1.00563	1.00571	1.00579	0	NA	Inf	Inf	11	3568688	3589073	3568677	3589062	0	3568677	20385
IMCG3	Non_withdrawal_event	2009-2013	11	10.9375	-0.968678	0.00785923	0.735093	10.9375	1.00563	1.00571	1.00579	0	NA	Inf	Inf	11	3568688	3589073	3568677	3589062	0	3568677	20385
INTRAARTICULAR HIGH-VOLUME PAIN PUMP	Non_withdrawal_event	2009-2013	11	10.9375	-0.968678	0.00785923	0.735093	10.9375	1.00563	1.00571	1.00579	0	NA	Inf	Inf	11	3568688	3589073	3568677	3589062	0	3568677	20385
KIOVIG POUR PERFUSION	Non_withdrawal_event	2009-2013	11	10.9375	-0.968678	0.00785923	0.735093	10.9375	1.00563	1.00571	1.00579	0	NA	Inf	Inf	11	3568688	3589073	3568677	3589062	0	3568677	20385
LIPODOX	Non_withdrawal_event	2009-2013	11	10.9375	-0.968678	0.00785923	0.735093	10.9375	1.00563	1.00571	1.00579	0	NA	Inf	Inf	11	3568688	3589073	3568677	3589062	0	3568677	20385
LISTERINE WHITENING ANTIMANCHAS ANTISEPTICO BUCAL	Non_withdrawal_event	2009-2013	11	10.9375	-0.968678	0.00785923	0.735093	10.9375	1.00563	1.00571	1.00579	0	NA	Inf	Inf	11	3568688	3589073	3568677	3589062	0	3568677	20385
MUSCLE ULTR CRM	Non_withdrawal_event	2009-2013	11	10.9375	-0.968678	0.00785923	0.735093	10.9375	1.00563	1.00571	1.00579	0	NA	Inf	Inf	11	3568688	3589073	3568677	3589062	0	3568677	20385
NEOMEDROL	Non_withdrawal_event	2009-2013	11	10.9375	-0.968678	0.00785923	0.735093	10.9375	1.00563	1.00571	1.00579	0	NA	Inf	Inf	11	3568688	3589073	3568677	3589062	0	3568677	20385
PODOPHYLLOTOXIN SEMISYNTHETIC GLYCOSIDES	Non_withdrawal_event	2009-2013	11	10.9375	-0.968678	0.00785923	0.735093	10.9375	1.00563	1.00571	1.00579	0	NA	Inf	Inf	11	3568688	3589073	3568677	3589062	0	3568677	20385
PREGNYL IU	Non_withdrawal_event	2009-2013	11	10.9375	-0.968678	0.00785923	0.735093	10.9375	1.00563	1.00571	1.00579	0	NA	Inf	Inf	11	3568688	3589073	3568677	3589062	0	3568677	20385
SCANDONEST PLAIN	Non_withdrawal_event	2009-2013	11	10.9375	-0.968678	0.00785923	0.735093	10.9375	1.00563	1.00571	1.00579	0	NA	Inf	Inf	11	3568688	3589073	3568677	3589062	0	3568677	20385
SENNOSIDE_B	Non_withdrawal_event	2009-2013	11	10.9375	-0.968678	0.00785923	0.735093	10.9375	1.00563	1.00571	1.00579	0	NA	Inf	Inf	11	3568688	3589073	3568677	3589062	0	3568677	20385
SOLIFENACIN BLINDED	Non_withdrawal_event	2009-2013	11	10.9375	-0.968678	0.00785923	0.735093	10.9375	1.00563	1.00571	1.00579	0	NA	Inf	Inf	11	3568688	3589073	3568677	3589062	0	3568677	20385
SORAFENIB COMPSORA_	Non_withdrawal_event	2009-2013	11	10.9375	-0.968678	0.00785923	0.735093	10.9375	1.00563	1.00571	1.00579	0	NA	Inf	Inf	11	3568688	3589073	3568677	3589062	0	3568677	20385
SRI	Non_withdrawal_event	2009-2013	11	10.9375	-0.968678	0.00785923	0.735093	10.9375	1.00563	1.00571	1.00579	0	NA	Inf	Inf	11	3568688	3589073	3568677	3589062	0	3568677	20385
TAZOBAC EF	Non_withdrawal_event	2009-2013	11	10.9375	-0.968678	0.00785923	0.735093	10.9375	1.00563	1.00571	1.00579	0	NA	Inf	Inf	11	3568688	3589073	3568677	3589062	0	3568677	20385
TS-	Non_withdrawal_event	2009-2013	11	10.9375	-0.968678	0.00785923	0.735093	10.9375	1.00563	1.00571	1.00579	0	NA	Inf	Inf	11	3568688	3589073	3568677	3589062	0	3568677	20385
UTROGEST	Non_withdrawal_event	2009-2013	11	10.9375	-0.968678	0.00785923	0.735093	10.9375	1.00563	1.00571	1.00579	0	NA	Inf	Inf	11	3568688	3589073	3568677	3589062	0	3568677	20385
VECTICAL	Non_withdrawal_event	2009-2013	11	10.9375	-0.968678	0.00785923	0.735093	10.9375	1.00563	1.00571	1.00579	0	NA	Inf	Inf	11	3568688	3589073	3568677	3589062	0	3568677	20385
VISINE TOTALITY MULTISYMPTOM RELIEF	Non_withdrawal_event	2009-2013	11	10.9375	-0.968678	0.00785923	0.735093	10.9375	1.00563	1.00571	1.00579	0	NA	Inf	Inf	11	3568688	3589073	3568677	3589062	0	3568677	20385
CAPTOPRIL_HYDROCHLOROTHIAZIDE	Non_withdrawal_event	2009-2013	11	10.9375	-0.968678	0.00785923	0.735093	10.9375	1.00563	1.00571	1.00579	0	NA	Inf	Inf	11	3568688	3589073	3568677	3589062	0	3568677	20385
ETHYL LOFLAZEPATE	Non_withdrawal_event	2009-2013	11	10.9375	-0.968678	0.00785923	0.735093	10.9375	1.00563	1.00571	1.00579	0	NA	Inf	Inf	11	3568688	3589073	3568677	3589062	0	3568677	20385
SERTINDOLE	Non_withdrawal_event	2009-2013	11	10.9375	-0.968678	0.00785923	0.735093	10.9375	1.00563	1.00571	1.00579	0	NA	Inf	Inf	11	3568688	3589073	3568677	3589062	0	3568677	20385
CONTAC	Non_withdrawal_event	2009-2013	11	10.9375	-0.968678	0.00785923	0.735093	10.9375	1.00563	1.00571	1.00579	0	NA	Inf	Inf	11	3568688	3589073	3568677	3589062	0	3568677	20385
ADIPEXP	Non_withdrawal_event	2009-2013	11	10.9375	-0.968678	0.00785923	0.735093	10.9375	1.00563	1.00571	1.00579	0	NA	Inf	Inf	11	3568688	3589073	3568677	3589062	0	3568677	20385
ASVERIN	Non_withdrawal_event	2009-2013	11	10.9375	-0.968678	0.00785923	0.735093	10.9375	1.00563	1.00571	1.00579	0	NA	Inf	Inf	11	3568688	3589073	3568677	3589062	0	3568677	20385
FORTAZ	Non_withdrawal_event	2009-2013	11	10.9375	-0.968678	0.00785923	0.735093	10.9375	1.00563	1.00571	1.00579	0	NA	Inf	Inf	11	3568688	3589073	3568677	3589062	0	3568677	20385
BOUFUUTSUUSHOUSAN	Non_withdrawal_event	2009-2013	11	10.9375	-0.968678	0.00785923	0.735093	10.9375	1.00563	1.00571	1.00579	0	NA	Inf	Inf	11	3568688	3589073	3568677	3589062	0	3568677	20385
PRILOCAINE	Non_withdrawal_event	2009-2013	11	10.9375	-0.968678	0.00785923	0.735093	10.9375	1.00563	1.00571	1.00579	0	NA	Inf	Inf	11	3568688	3589073	3568677	3589062	0	3568677	20385
ANAESTHETICS GENERAL	Non_withdrawal_event	2009-2013	11	10.9375	-0.968678	0.00785923	0.735093	10.9375	1.00563	1.00571	1.00579	0	NA	Inf	Inf	11	3568688	3589073	3568677	3589062	0	3568677	20385
COLGATE TOTAL	Non_withdrawal_event	2009-2013	11	10.9375	-0.968678	0.00785923	0.735093	10.9375	1.00563	1.00571	1.00579	0	NA	Inf	Inf	11	3568688	3589073	3568677	3589062	0	3568677	20385
GASLON	Non_withdrawal_event	2009-2013	11	10.9375	-0.968678	0.00785923	0.735093	10.9375	1.00563	1.00571	1.00579	0	NA	Inf	Inf	11	3568688	3589073	3568677	3589062	0	3568677	20385
REVAXIS	Non_withdrawal_event	2009-2013	11	10.9375	-0.968678	0.00785923	0.735093	10.9375	1.00563	1.00571	1.00579	0	NA	Inf	Inf	11	3568688	3589073	3568677	3589062	0	3568677	20385
DERMOVAL	Non_withdrawal_event	2009-2013	11	10.9375	-0.968678	0.00785923	0.735093	10.9375	1.00563	1.00571	1.00579	0	NA	Inf	Inf	11	3568688	3589073	3568677	3589062	0	3568677	20385
GADOLINIUM CONTRAST AGENT	Non_withdrawal_event	2009-2013	11	10.9375	-0.968678	0.00785923	0.735093	10.9375	1.00563	1.00571	1.00579	0	NA	Inf	Inf	11	3568688	3589073	3568677	3589062	0	3568677	20385
METILON	Non_withdrawal_event	2009-2013	11	10.9375	-0.968678	0.00785923	0.735093	10.9375	1.00563	1.00571	1.00579	0	NA	Inf	Inf	11	3568688	3589073	3568677	3589062	0	3568677	20385
BLEPHAMIDE	Non_withdrawal_event	2009-2013	11	10.9375	-0.968678	0.00785923	0.735093	10.9375	1.00563	1.00571	1.00579	0	NA	Inf	Inf	11	3568688	3589073	3568677	3589062	0	3568677	20385
VOLTADVANCE	Non_withdrawal_event	2009-2013	11	10.9375	-0.968678	0.00785923	0.735093	10.9375	1.00563	1.00571	1.00579	0	NA	Inf	Inf	11	3568688	3589073	3568677	3589062	0	3568677	20385
DURO	Non_withdrawal_event	2009-2013	11	10.9375	-0.968678	0.00785923	0.735093	10.9375	1.00563	1.00571	1.00579	0	NA	Inf	Inf	11	3568688	3589073	3568677	3589062	0	3568677	20385
DYMISTA	Non_withdrawal_event	2009-2013	11	10.9375	-0.968678	0.00785923	0.735093	10.9375	1.00563	1.00571	1.00579	0	NA	Inf	Inf	11	3568688	3589073	3568677	3589062	0	3568677	20385
PECFENT	Non_withdrawal_event	2009-2013	11	10.9375	-0.968678	0.00785923	0.735093	10.9375	1.00563	1.00571	1.00579	0	NA	Inf	Inf	11	3568688	3589073	3568677	3589062	0	3568677	20385
LUBIPROSTONE	Non_withdrawal_event	2009-2013	11	10.9375	-0.968678	0.00785923	0.735093	10.9375	1.00563	1.00571	1.00579	0	NA	Inf	Inf	11	3568688	3589073	3568677	3589062	0	3568677	20385
GLUCOCORTICOID	Non_withdrawal_event	2009-2013	11	10.9375	-0.968678	0.00785923	0.735093	10.9375	1.00563	1.00571	1.00579	0	NA	Inf	Inf	11	3568688	3589073	3568677	3589062	0	3568677	20385
BENZOYLECGONINE	Non_withdrawal_event	2009-2013	11	10.9375	-0.968678	0.00785923	0.735093	10.9375	1.00563	1.00571	1.00579	0	NA	Inf	Inf	11	3568688	3589073	3568677	3589062	0	3568677	20385
DENAVIR	Non_withdrawal_event	2009-2013	11	10.9375	-0.968678	0.00785923	0.735093	10.9375	1.00563	1.00571	1.00579	0	NA	Inf	Inf	11	3568688	3589073	3568677	3589062	0	3568677	20385
DYE	Non_withdrawal_event	2009-2013	11	10.9375	-0.968678	0.00785923	0.735093	10.9375	1.00563	1.00571	1.00579	0	NA	Inf	Inf	11	3568688	3589073	3568677	3589062	0	3568677	20385
NAIXAN	Non_withdrawal_event	2009-2013	11	10.9375	-0.968678	0.00785923	0.735093	10.9375	1.00563	1.00571	1.00579	0	NA	Inf	Inf	11	3568688	3589073	3568677	3589062	0	3568677	20385
PROTAPHANE HM PENFILL	Non_withdrawal_event	2009-2013	11	10.9375	-0.968678	0.00785923	0.735093	10.9375	1.00563	1.00571	1.00579	0	NA	Inf	Inf	11	3568688	3589073	3568677	3589062	0	3568677	20385
SKIN BRIGHTENING DECOLLETE_NECK TREATMENT SPF	Non_withdrawal_event	2009-2013	11	10.9375	-0.968678	0.00785923	0.735093	10.9375	1.00563	1.00571	1.00579	0	NA	Inf	Inf	11	3568688	3589073	3568677	3589062	0	3568677	20385
IMIPENEM CILASTATIN	Non_withdrawal_event	2009-2013	11	10.9375	-0.968678	0.00785923	0.735093	10.9375	1.00563	1.00571	1.00579	0	NA	Inf	Inf	11	3568688	3589073	3568677	3589062	0	3568677	20385
DIHYDAN	Non_withdrawal_event	2009-2013	11	10.9375	-0.968678	0.00785923	0.735093	10.9375	1.00563	1.00571	1.00579	0	NA	Inf	Inf	11	3568688	3589073	3568677	3589062	0	3568677	20385
AMIKLIN	Non_withdrawal_event	2009-2013	11	10.9375	-0.968678	0.00785923	0.735093	10.9375	1.00563	1.00571	1.00579	0	NA	Inf	Inf	11	3568688	3589073	3568677	3589062	0	3568677	20385
MALATHION	Non_withdrawal_event	2009-2013	11	10.9375	-0.968678	0.00785923	0.735093	10.9375	1.00563	1.00571	1.00579	0	NA	Inf	Inf	11	3568688	3589073	3568677	3589062	0	3568677	20385
ALKASELTZER PLUS	Non_withdrawal_event	2009-2013	11	10.9375	-0.968678	0.00785923	0.735093	10.9375	1.00563	1.00571	1.00579	0	NA	Inf	Inf	11	3568688	3589073	3568677	3589062	0	3568677	20385
ESTREVA	Non_withdrawal_event	2009-2013	11	10.9375	-0.968678	0.00785923	0.735093	10.9375	1.00563	1.00571	1.00579	0	NA	Inf	Inf	11	3568688	3589073	3568677	3589062	0	3568677	20385
XYLOCAINE POLYAMP	Non_withdrawal_event	2009-2013	11	10.9375	-0.968678	0.00785923	0.735093	10.9375	1.00563	1.00571	1.00579	0	NA	Inf	Inf	11	3568688	3589073	3568677	3589062	0	3568677	20385
MINISINTROM	Non_withdrawal_event	2009-2013	11	10.9375	-0.968678	0.00785923	0.735093	10.9375	1.00563	1.00571	1.00579	0	NA	Inf	Inf	11	3568688	3589073	3568677	3589062	0	3568677	20385
BASELINE THERAPY	Non_withdrawal_event	2009-2013	11	10.9375	-0.968678	0.00785923	0.735093	10.9375	1.00563	1.00571	1.00579	0	NA	Inf	Inf	11	3568688	3589073	3568677	3589062	0	3568677	20385
FLUIMUCIL	Non_withdrawal_event	2009-2013	11	10.9375	-0.968678	0.00785923	0.735093	10.9375	1.00563	1.00571	1.00579	0	NA	Inf	Inf	11	3568688	3589073	3568677	3589062	0	3568677	20385
LUTERA	Non_withdrawal_event	2009-2013	11	10.9375	-0.968678	0.00785923	0.735093	10.9375	1.00563	1.00571	1.00579	0	NA	Inf	Inf	11	3568688	3589073	3568677	3589062	0	3568677	20385
PERCODANDEMI	Non_withdrawal_event	2009-2013	11	10.9375	-0.968678	0.00785923	0.735093	10.9375	1.00563	1.00571	1.00579	0	NA	Inf	Inf	11	3568688	3589073	3568677	3589062	0	3568677	20385
TRIMIX	Non_withdrawal_event	2009-2013	11	10.9375	-0.968678	0.00785923	0.735093	10.9375	1.00563	1.00571	1.00579	0	NA	Inf	Inf	11	3568688	3589073	3568677	3589062	0	3568677	20385
LADOSE	Non_withdrawal_event	2009-2013	11	10.9375	-0.968678	0.00785923	0.735093	10.9375	1.00563	1.00571	1.00579	0	NA	Inf	Inf	11	3568688	3589073	3568677	3589062	0	3568677	20385
AMIKACINE	Non_withdrawal_event	2009-2013	11	10.9375	-0.968678	0.00785923	0.735093	10.9375	1.00563	1.00571	1.00579	0	NA	Inf	Inf	11	3568688	3589073	3568677	3589062	0	3568677	20385
COVERAM	Non_withdrawal_event	2009-2013	11	10.9375	-0.968678	0.00785923	0.735093	10.9375	1.00563	1.00571	1.00579	0	NA	Inf	Inf	11	3568688	3589073	3568677	3589062	0	3568677	20385
GEMCITABINE GEMCITABINE)	Non_withdrawal_event	2009-2013	11	10.9375	-0.968678	0.00785923	0.735093	10.9375	1.00563	1.00571	1.00579	0	NA	Inf	Inf	11	3568688	3589073	3568677	3589062	0	3568677	20385
MEANINGFUL BEAUTY CINDY CRAWFORD SKIN BRIGHTENING DECOLLETE_NECK TREATMENT SPF	Non_withdrawal_event	2009-2013	11	10.9375	-0.968678	0.00785923	0.735093	10.9375	1.00563	1.00571	1.00579	0	NA	Inf	Inf	11	3568688	3589073	3568677	3589062	0	3568677	20385
REQUIPMODUTAB	Non_withdrawal_event	2009-2013	11	10.9375	-0.968678	0.00785923	0.735093	10.9375	1.00563	1.00571	1.00579	0	NA	Inf	Inf	11	3568688	3589073	3568677	3589062	0	3568677	20385
EXTENDEDRELEASE	Non_withdrawal_event	2009-2013	11	10.9375	-0.968678	0.00785923	0.735093	10.9375	1.00563	1.00571	1.00579	0	NA	Inf	Inf	11	3568688	3589073	3568677	3589062	0	3568677	20385
MALANIL	Non_withdrawal_event	2009-2013	11	10.9375	-0.968678	0.00785923	0.735093	10.9375	1.00563	1.00571	1.00579	0	NA	Inf	Inf	11	3568688	3589073	3568677	3589062	0	3568677	20385
FURADANTINE	Non_withdrawal_event	2009-2013	11	10.9375	-0.968678	0.00785923	0.735093	10.9375	1.00563	1.00571	1.00579	0	NA	Inf	Inf	11	3568688	3589073	3568677	3589062	0	3568677	20385
THERAPEUTIC PRODUCTS	Non_withdrawal_event	2009-2013	11	10.9375	-0.968678	0.00785923	0.735093	10.9375	1.00563	1.00571	1.00579	0	NA	Inf	Inf	11	3568688	3589073	3568677	3589062	0	3568677	20385
FRAXIPARIN	Non_withdrawal_event	2009-2013	11	10.9375	-0.968678	0.00785923	0.735093	10.9375	1.00563	1.00571	1.00579	0	NA	Inf	Inf	11	3568688	3589073	3568677	3589062	0	3568677	20385
BETALOC	Non_withdrawal_event	2009-2013	11	10.9375	-0.968678	0.00785923	0.735093	10.9375	1.00563	1.00571	1.00579	0	NA	Inf	Inf	11	3568688	3589073	3568677	3589062	0	3568677	20385
KINEVAC	Non_withdrawal_event	2009-2013	11	10.9375	-0.968678	0.00785923	0.735093	10.9375	1.00563	1.00571	1.00579	0	NA	Inf	Inf	11	3568688	3589073	3568677	3589062	0	3568677	20385
TANDOSPIRONE	Non_withdrawal_event	2009-2013	11	10.9375	-0.968678	0.00785923	0.735093	10.9375	1.00563	1.00571	1.00579	0	NA	Inf	Inf	11	3568688	3589073	3568677	3589062	0	3568677	20385
MAXOLON	Non_withdrawal_event	2009-2013	11	10.9375	-0.968678	0.00785923	0.735093	10.9375	1.00563	1.00571	1.00579	0	NA	Inf	Inf	11	3568688	3589073	3568677	3589062	0	3568677	20385
ALENDRONAT	Non_withdrawal_event	2009-2013	11	10.9375	-0.968678	0.00785923	0.735093	10.9375	1.00563	1.00571	1.00579	0	NA	Inf	Inf	11	3568688	3589073	3568677	3589062	0	3568677	20385
BUTAZOLIDIN	Non_withdrawal_event	2009-2013	11	10.9375	-0.968678	0.00785923	0.735093	10.9375	1.00563	1.00571	1.00579	0	NA	Inf	Inf	11	3568688	3589073	3568677	3589062	0	3568677	20385
CICLOSPORINE	Non_withdrawal_event	2009-2013	11	10.9375	-0.968678	0.00785923	0.735093	10.9375	1.00563	1.00571	1.00579	0	NA	Inf	Inf	11	3568688	3589073	3568677	3589062	0	3568677	20385
DISIPAL	Non_withdrawal_event	2009-2013	11	10.9375	-0.968678	0.00785923	0.735093	10.9375	1.00563	1.00571	1.00579	0	NA	Inf	Inf	11	3568688	3589073	3568677	3589062	0	3568677	20385
GENOXAL	Non_withdrawal_event	2009-2013	11	10.9375	-0.968678	0.00785923	0.735093	10.9375	1.00563	1.00571	1.00579	0	NA	Inf	Inf	11	3568688	3589073	3568677	3589062	0	3568677	20385
GOSHAJINKIGAN	Non_withdrawal_event	2009-2013	11	10.9375	-0.968678	0.00785923	0.735093	10.9375	1.00563	1.00571	1.00579	0	NA	Inf	Inf	11	3568688	3589073	3568677	3589062	0	3568677	20385
PHOSPHODA FLAVOR NOT	Non_withdrawal_event	2009-2013	11	10.9375	-0.968678	0.00785923	0.735093	10.9375	1.00563	1.00571	1.00579	0	NA	Inf	Inf	11	3568688	3589073	3568677	3589062	0	3568677	20385
SERC	Non_withdrawal_event	2009-2013	11	10.9375	-0.968678	0.00785923	0.735093	10.9375	1.00563	1.00571	1.00579	0	NA	Inf	Inf	11	3568688	3589073	3568677	3589062	0	3568677	20385
STEM CELL TRANSPLANT STEM CELL TRANSPLANT)	Non_withdrawal_event	2009-2013	11	10.9375	-0.968678	0.00785923	0.735093	10.9375	1.00563	1.00571	1.00579	0	NA	Inf	Inf	11	3568688	3589073	3568677	3589062	0	3568677	20385
TRAZOLAN	Non_withdrawal_event	2009-2013	11	10.9375	-0.968678	0.00785923	0.735093	10.9375	1.00563	1.00571	1.00579	0	NA	Inf	Inf	11	3568688	3589073	3568677	3589062	0	3568677	20385
EXXURA	Non_withdrawal_event	2009-2013	11	10.9375	-0.968678	0.00785923	0.735093	10.9375	1.00563	1.00571	1.00579	0	NA	Inf	Inf	11	3568688	3589073	3568677	3589062	0	3568677	20385
MEANINGFUL BEAUTY SKIN BRIGHTENING DECOLLETE NECK TREATMENT SPF	Non_withdrawal_event	2009-2013	11	10.9375	-0.968678	0.00785923	0.735093	10.9375	1.00563	1.00571	1.00579	0	NA	Inf	Inf	11	3568688	3589073	3568677	3589062	0	3568677	20385
REGAINE MAENNER SCHAUM	Non_withdrawal_event	2009-2013	11	10.9375	-0.968678	0.00785923	0.735093	10.9375	1.00563	1.00571	1.00579	0	NA	Inf	Inf	11	3568688	3589073	3568677	3589062	0	3568677	20385
BAYCOL	Non_withdrawal_event	2009-2013	11	10.9375	-0.968678	0.00785923	0.735093	10.9375	1.00563	1.00571	1.00579	0	NA	Inf	Inf	11	3568688	3589073	3568677	3589062	0	3568677	20385
CLAVENTIN	Non_withdrawal_event	2009-2013	11	10.9375	-0.968678	0.00785923	0.735093	10.9375	1.00563	1.00571	1.00579	0	NA	Inf	Inf	11	3568688	3589073	3568677	3589062	0	3568677	20385
RESLIN	Non_withdrawal_event	2009-2013	11	10.9375	-0.968678	0.00785923	0.735093	10.9375	1.00563	1.00571	1.00579	0	NA	Inf	Inf	11	3568688	3589073	3568677	3589062	0	3568677	20385
IRFEN	Non_withdrawal_event	2009-2013	11	10.9375	-0.968678	0.00785923	0.735093	10.9375	1.00563	1.00571	1.00579	0	NA	Inf	Inf	11	3568688	3589073	3568677	3589062	0	3568677	20385
VOTALIN	Non_withdrawal_event	2009-2013	11	10.9375	-0.968678	0.00785923	0.735093	10.9375	1.00563	1.00571	1.00579	0	NA	Inf	Inf	11	3568688	3589073	3568677	3589062	0	3568677	20385
THALIDOMID	Non_withdrawal_event	2009-2013	11	10.9375	-0.968678	0.00785923	0.735093	10.9375	1.00563	1.00571	1.00579	0	NA	Inf	Inf	11	3568688	3589073	3568677	3589062	0	3568677	20385
TOPIMAX	Non_withdrawal_event	2009-2013	11	10.9375	-0.968678	0.00785923	0.735093	10.9375	1.00563	1.00571	1.00579	0	NA	Inf	Inf	11	3568688	3589073	3568677	3589062	0	3568677	20385
LEXATIN	Non_withdrawal_event	2009-2013	11	10.9375	-0.968678	0.00785923	0.735093	10.9375	1.00563	1.00571	1.00579	0	NA	Inf	Inf	11	3568688	3589073	3568677	3589062	0	3568677	20385
DIGOSIN	Non_withdrawal_event	2009-2013	11	10.9375	-0.968678	0.00785923	0.735093	10.9375	1.00563	1.00571	1.00579	0	NA	Inf	Inf	11	3568688	3589073	3568677	3589062	0	3568677	20385
GARDENALE	Non_withdrawal_event	2009-2013	11	10.9375	-0.968678	0.00785923	0.735093	10.9375	1.00563	1.00571	1.00579	0	NA	Inf	Inf	11	3568688	3589073	3568677	3589062	0	3568677	20385
HERBS	Non_withdrawal_event	2009-2013	11	10.9375	-0.968678	0.00785923	0.735093	10.9375	1.00563	1.00571	1.00579	0	NA	Inf	Inf	11	3568688	3589073	3568677	3589062	0	3568677	20385
KETODERM	Non_withdrawal_event	2009-2013	11	10.9375	-0.968678	0.00785923	0.735093	10.9375	1.00563	1.00571	1.00579	0	NA	Inf	Inf	11	3568688	3589073	3568677	3589062	0	3568677	20385
LEVLEN	Non_withdrawal_event	2009-2013	11	10.9375	-0.968678	0.00785923	0.735093	10.9375	1.00563	1.00571	1.00579	0	NA	Inf	Inf	11	3568688	3589073	3568677	3589062	0	3568677	20385
DONNATAL	Non_withdrawal_event	2009-2013	11	10.9375	-0.968678	0.00785923	0.735093	10.9375	1.00563	1.00571	1.00579	0	NA	Inf	Inf	11	3568688	3589073	3568677	3589062	0	3568677	20385
STEDIRIL	Non_withdrawal_event	2009-2013	11	10.9375	-0.968678	0.00785923	0.735093	10.9375	1.00563	1.00571	1.00579	0	NA	Inf	Inf	11	3568688	3589073	3568677	3589062	0	3568677	20385
RETINA MICRO	Non_withdrawal_event	2009-2013	11	10.9375	-0.968678	0.00785923	0.735093	10.9375	1.00563	1.00571	1.00579	0	NA	Inf	Inf	11	3568688	3589073	3568677	3589062	0	3568677	20385
MEPTIN	Non_withdrawal_event	2009-2013	11	10.9375	-0.968678	0.00785923	0.735093	10.9375	1.00563	1.00571	1.00579	0	NA	Inf	Inf	11	3568688	3589073	3568677	3589062	0	3568677	20385
TINDAMAX	Non_withdrawal_event	2009-2013	11	10.9375	-0.968678	0.00785923	0.735093	10.9375	1.00563	1.00571	1.00579	0	NA	Inf	Inf	11	3568688	3589073	3568677	3589062	0	3568677	20385
ALOSTIL	Non_withdrawal_event	2009-2013	11	10.9375	-0.968678	0.00785923	0.735093	10.9375	1.00563	1.00571	1.00579	0	NA	Inf	Inf	11	3568688	3589073	3568677	3589062	0	3568677	20385
TRANSIPEG	Non_withdrawal_event	2009-2013	11	10.9375	-0.968678	0.00785923	0.735093	10.9375	1.00563	1.00571	1.00579	0	NA	Inf	Inf	11	3568688	3589073	3568677	3589062	0	3568677	20385
DERINOX	Non_withdrawal_event	2009-2013	11	10.9375	-0.968678	0.00785923	0.735093	10.9375	1.00563	1.00571	1.00579	0	NA	Inf	Inf	11	3568688	3589073	3568677	3589062	0	3568677	20385
ASPAVOR	Non_withdrawal_event	2009-2013	11	10.9375	-0.968678	0.00785923	0.735093	10.9375	1.00563	1.00571	1.00579	0	NA	Inf	Inf	11	3568688	3589073	3568677	3589062	0	3568677	20385
HYPERCVAD	Non_withdrawal_event	2009-2013	11	10.9375	-0.968678	0.00785923	0.735093	10.9375	1.00563	1.00571	1.00579	0	NA	Inf	Inf	11	3568688	3589073	3568677	3589062	0	3568677	20385
LASILIX FAIBLE	Non_withdrawal_event	2009-2013	11	10.9375	-0.968678	0.00785923	0.735093	10.9375	1.00563	1.00571	1.00579	0	NA	Inf	Inf	11	3568688	3589073	3568677	3589062	0	3568677	20385
SINVASTACOR	Non_withdrawal_event	2009-2013	11	10.9375	-0.968678	0.00785923	0.735093	10.9375	1.00563	1.00571	1.00579	0	NA	Inf	Inf	11	3568688	3589073	3568677	3589062	0	3568677	20385
AUGMENTIN_	Non_withdrawal_event	2009-2013	11	10.9375	-0.968678	0.00785923	0.735093	10.9375	1.00563	1.00571	1.00579	0	NA	Inf	Inf	11	3568688	3589073	3568677	3589062	0	3568677	20385
CALCEOS	Non_withdrawal_event	2009-2013	11	10.9375	-0.968678	0.00785923	0.735093	10.9375	1.00563	1.00571	1.00579	0	NA	Inf	Inf	11	3568688	3589073	3568677	3589062	0	3568677	20385
CHLOROMYCETIN	Non_withdrawal_event	2009-2013	11	10.9375	-0.968678	0.00785923	0.735093	10.9375	1.00563	1.00571	1.00579	0	NA	Inf	Inf	11	3568688	3589073	3568677	3589062	0	3568677	20385
CLOPIN ECO	Non_withdrawal_event	2009-2013	11	10.9375	-0.968678	0.00785923	0.735093	10.9375	1.00563	1.00571	1.00579	0	NA	Inf	Inf	11	3568688	3589073	3568677	3589062	0	3568677	20385
ELIMITE	Non_withdrawal_event	2009-2013	11	10.9375	-0.968678	0.00785923	0.735093	10.9375	1.00563	1.00571	1.00579	0	NA	Inf	Inf	11	3568688	3589073	3568677	3589062	0	3568677	20385
EMBOLEX	Non_withdrawal_event	2009-2013	11	10.9375	-0.968678	0.00785923	0.735093	10.9375	1.00563	1.00571	1.00579	0	NA	Inf	Inf	11	3568688	3589073	3568677	3589062	0	3568677	20385
EPOGIN	Non_withdrawal_event	2009-2013	11	10.9375	-0.968678	0.00785923	0.735093	10.9375	1.00563	1.00571	1.00579	0	NA	Inf	Inf	11	3568688	3589073	3568677	3589062	0	3568677	20385
HIRUDOID	Non_withdrawal_event	2009-2013	11	10.9375	-0.968678	0.00785923	0.735093	10.9375	1.00563	1.00571	1.00579	0	NA	Inf	Inf	11	3568688	3589073	3568677	3589062	0	3568677	20385
PFIZERPEN	Non_withdrawal_event	2009-2013	11	10.9375	-0.968678	0.00785923	0.735093	10.9375	1.00563	1.00571	1.00579	0	NA	Inf	Inf	11	3568688	3589073	3568677	3589062	0	3568677	20385
PLATELET AGGREGATION INHIBITORS	Non_withdrawal_event	2009-2013	11	10.9375	-0.968678	0.00785923	0.735093	10.9375	1.00563	1.00571	1.00579	0	NA	Inf	Inf	11	3568688	3589073	3568677	3589062	0	3568677	20385
PNEUMOVAX II	Non_withdrawal_event	2009-2013	11	10.9375	-0.968678	0.00785923	0.735093	10.9375	1.00563	1.00571	1.00579	0	NA	Inf	Inf	11	3568688	3589073	3568677	3589062	0	3568677	20385
VEREGEN	Non_withdrawal_event	2009-2013	11	10.9375	-0.968678	0.00785923	0.735093	10.9375	1.00563	1.00571	1.00579	0	NA	Inf	Inf	11	3568688	3589073	3568677	3589062	0	3568677	20385
COPPERTONE KIDS LOTION SPF_	Non_withdrawal_event	2009-2013	11	10.9375	-0.968678	0.00785923	0.735093	10.9375	1.00563	1.00571	1.00579	0	NA	Inf	Inf	11	3568688	3589073	3568677	3589062	0	3568677	20385
GASX EXTSTR CHEW PEPPERMINT CREME	Non_withdrawal_event	2009-2013	11	10.9375	-0.968678	0.00785923	0.735093	10.9375	1.00563	1.00571	1.00579	0	NA	Inf	Inf	11	3568688	3589073	3568677	3589062	0	3568677	20385
HEPARIN SODIUM	Non_withdrawal_event	2009-2013	11	10.9375	-0.968678	0.00785923	0.735093	10.9375	1.00563	1.00571	1.00579	0	NA	Inf	Inf	11	3568688	3589073	3568677	3589062	0	3568677	20385
LICE SHMPO	Non_withdrawal_event	2009-2013	11	10.9375	-0.968678	0.00785923	0.735093	10.9375	1.00563	1.00571	1.00579	0	NA	Inf	Inf	11	3568688	3589073	3568677	3589062	0	3568677	20385
LONASEN	Non_withdrawal_event	2009-2013	11	10.9375	-0.968678	0.00785923	0.735093	10.9375	1.00563	1.00571	1.00579	0	NA	Inf	Inf	11	3568688	3589073	3568677	3589062	0	3568677	20385
MAGNYL	Non_withdrawal_event	2009-2013	11	10.9375	-0.968678	0.00785923	0.735093	10.9375	1.00563	1.00571	1.00579	0	NA	Inf	Inf	11	3568688	3589073	3568677	3589062	0	3568677	20385
NATROBA	Non_withdrawal_event	2009-2013	11	10.9375	-0.968678	0.00785923	0.735093	10.9375	1.00563	1.00571	1.00579	0	NA	Inf	Inf	11	3568688	3589073	3568677	3589062	0	3568677	20385
OXISTAT	Non_withdrawal_event	2009-2013	11	10.9375	-0.968678	0.00785923	0.735093	10.9375	1.00563	1.00571	1.00579	0	NA	Inf	Inf	11	3568688	3589073	3568677	3589062	0	3568677	20385
RAMILICH	Non_withdrawal_event	2009-2013	11	10.9375	-0.968678	0.00785923	0.735093	10.9375	1.00563	1.00571	1.00579	0	NA	Inf	Inf	11	3568688	3589073	3568677	3589062	0	3568677	20385
SCULPTRA	Non_withdrawal_event	2009-2013	11	10.9375	-0.968678	0.00785923	0.735093	10.9375	1.00563	1.00571	1.00579	0	NA	Inf	Inf	11	3568688	3589073	3568677	3589062	0	3568677	20385
BLOOD THINNERS	Non_withdrawal_event	2009-2013	11	10.9375	-0.968678	0.00785923	0.735093	10.9375	1.00563	1.00571	1.00579	0	NA	Inf	Inf	11	3568688	3589073	3568677	3589062	0	3568677	20385
METHOXYAMINE	Non_withdrawal_event	2009-2013	11	10.9375	-0.968678	0.00785923	0.735093	10.9375	1.00563	1.00571	1.00579	0	NA	Inf	Inf	11	3568688	3589073	3568677	3589062	0	3568677	20385
PHILLIPS COLON	Non_withdrawal_event	2009-2013	11	10.9375	-0.968678	0.00785923	0.735093	10.9375	1.00563	1.00571	1.00579	0	NA	Inf	Inf	11	3568688	3589073	3568677	3589062	0	3568677	20385
SURAMIN	Non_withdrawal_event	2009-2013	11	10.9375	-0.968678	0.00785923	0.735093	10.9375	1.00563	1.00571	1.00579	0	NA	Inf	Inf	11	3568688	3589073	3568677	3589062	0	3568677	20385
CLOPIDOGREL	Non_withdrawal_event	2009-2013	7964	7920.76	-0.0240068	0.00785474	0.0393636	7920.66	1.00511	1.00547	1.00583	349.382	5.69948	22.7946	91.1647	7966	3568688	3589073	3560724	3581107	2	3560724	20383
PEGAPTANIB	Non_withdrawal_event	2019-2023	1	0.991871	-3.78939	0.00783961	1.6476	0.991871	NA	NA	NA	0	NA	NA	NA	1	8762709	8834524	8762708	8834523	0	8762708	71815
RIMONABANT	Non_withdrawal_event	2019-2023	1	0.991871	-3.78939	0.00783961	1.6476	0.991871	NA	NA	NA	0	NA	NA	NA	1	8762709	8834524	8762708	8834523	0	8762708	71815
PHENOXYMETHYLPENICILLIN	Non_withdrawal_event	2019-2023	1	0.991871	-3.78939	0.00783961	1.6476	0.991871	NA	NA	NA	0	NA	NA	NA	1	8762709	8834524	8762708	8834523	0	8762708	71815
METHYSERGIDE	Non_withdrawal_event	2019-2023	1	0.991871	-3.78939	0.00783961	1.6476	0.991871	NA	NA	NA	0	NA	NA	NA	1	8762709	8834524	8762708	8834523	0	8762708	71815
ONARTUZUMAB	Non_withdrawal_event	2019-2023	1	0.991871	-3.78939	0.00783961	1.6476	0.991871	NA	NA	NA	0	NA	NA	NA	1	8762709	8834524	8762708	8834523	0	8762708	71815
CYSTEINE	Non_withdrawal_event	2019-2023	1	0.991871	-3.78939	0.00783961	1.6476	0.991871	NA	NA	NA	0	NA	NA	NA	1	8762709	8834524	8762708	8834523	0	8762708	71815
PUREGON	Non_withdrawal_event	2019-2023	1	0.991871	-3.78939	0.00783961	1.6476	0.991871	NA	NA	NA	0	NA	NA	NA	1	8762709	8834524	8762708	8834523	0	8762708	71815
DOVITINIB	Non_withdrawal_event	2019-2023	1	0.991871	-3.78939	0.00783961	1.6476	0.991871	NA	NA	NA	0	NA	NA	NA	1	8762709	8834524	8762708	8834523	0	8762708	71815
INCADRONIC ACID	Non_withdrawal_event	2019-2023	1	0.991871	-3.78939	0.00783961	1.6476	0.991871	NA	NA	NA	0	NA	NA	NA	1	8762709	8834524	8762708	8834523	0	8762708	71815
CEFTIBUTEN	Non_withdrawal_event	2019-2023	1	0.991871	-3.78939	0.00783961	1.6476	0.991871	NA	NA	NA	0	NA	NA	NA	1	8762709	8834524	8762708	8834523	0	8762708	71815
ACETAMINOPHEN_CAFFEINE_PROPOXYPHENE	Non_withdrawal_event	2019-2023	1	0.991871	-3.78939	0.00783961	1.6476	0.991871	NA	NA	NA	0	NA	NA	NA	1	8762709	8834524	8762708	8834523	0	8762708	71815
SIMVASTATIN_NIACIN	Non_withdrawal_event	2019-2023	1	0.991871	-3.78939	0.00783961	1.6476	0.991871	NA	NA	NA	0	NA	NA	NA	1	8762709	8834524	8762708	8834523	0	8762708	71815
CEFAMANDOLE	Non_withdrawal_event	2019-2023	1	0.991871	-3.78939	0.00783961	1.6476	0.991871	NA	NA	NA	0	NA	NA	NA	1	8762709	8834524	8762708	8834523	0	8762708	71815
DIBASIC_SODIUM PHOSPHATE, MONOBASIC, ANHYDROUS	Non_withdrawal_event	2019-2023	1	0.991871	-3.78939	0.00783961	1.6476	0.991871	NA	NA	NA	0	NA	NA	NA	1	8762709	8834524	8762708	8834523	0	8762708	71815
FARLETUZUMAB	Non_withdrawal_event	2019-2023	1	0.991871	-3.78939	0.00783961	1.6476	0.991871	NA	NA	NA	0	NA	NA	NA	1	8762709	8834524	8762708	8834523	0	8762708	71815
DEMCIZUMAB	Non_withdrawal_event	2019-2023	1	0.991871	-3.78939	0.00783961	1.6476	0.991871	NA	NA	NA	0	NA	NA	NA	1	8762709	8834524	8762708	8834523	0	8762708	71815
THALLIUM	Non_withdrawal_event	2019-2023	1	0.991871	-3.78939	0.00783961	1.6476	0.991871	NA	NA	NA	0	NA	NA	NA	1	8762709	8834524	8762708	8834523	0	8762708	71815
YTTRIUM	Non_withdrawal_event	2019-2023	1	0.991871	-3.78939	0.00783961	1.6476	0.991871	NA	NA	NA	0	NA	NA	NA	1	8762709	8834524	8762708	8834523	0	8762708	71815
ZINC ACETATEZINC	Non_withdrawal_event	2019-2023	1	0.991871	-3.78939	0.00783961	1.6476	0.991871	NA	NA	NA	0	NA	NA	NA	1	8762709	8834524	8762708	8834523	0	8762708	71815
CLOPENTHIXOL	Non_withdrawal_event	2019-2023	1	0.991871	-3.78939	0.00783961	1.6476	0.991871	NA	NA	NA	0	NA	NA	NA	1	8762709	8834524	8762708	8834523	0	8762708	71815
SERELAXIN	Non_withdrawal_event	2019-2023	1	0.991871	-3.78939	0.00783961	1.6476	0.991871	NA	NA	NA	0	NA	NA	NA	1	8762709	8834524	8762708	8834523	0	8762708	71815
BISMUTH SUBSALICYLATECALCIUM	Non_withdrawal_event	2019-2023	1	0.991871	-3.78939	0.00783961	1.6476	0.991871	NA	NA	NA	0	NA	NA	NA	1	8762709	8834524	8762708	8834523	0	8762708	71815
KANAMYCINKANAMYCIN	Non_withdrawal_event	2019-2023	1	0.991871	-3.78939	0.00783961	1.6476	0.991871	NA	NA	NA	0	NA	NA	NA	1	8762709	8834524	8762708	8834523	0	8762708	71815
NEBULIZER	Non_withdrawal_event	2019-2023	1	0.991871	-3.78939	0.00783961	1.6476	0.991871	NA	NA	NA	0	NA	NA	NA	1	8762709	8834524	8762708	8834523	0	8762708	71815
ESTROGENS CONJUGATED B	Non_withdrawal_event	2019-2023	1	0.991871	-3.78939	0.00783961	1.6476	0.991871	NA	NA	NA	0	NA	NA	NA	1	8762709	8834524	8762708	8834523	0	8762708	71815
VADASTUXIMAB TALIRINE	Non_withdrawal_event	2019-2023	1	0.991871	-3.78939	0.00783961	1.6476	0.991871	NA	NA	NA	0	NA	NA	NA	1	8762709	8834524	8762708	8834523	0	8762708	71815
DOLASETRON	Non_withdrawal_event	2019-2023	1	0.991871	-3.78939	0.00783961	1.6476	0.991871	NA	NA	NA	0	NA	NA	NA	1	8762709	8834524	8762708	8834523	0	8762708	71815
ASPARA K	Non_withdrawal_event	2019-2023	1	0.991871	-3.78939	0.00783961	1.6476	0.991871	NA	NA	NA	0	NA	NA	NA	1	8762709	8834524	8762708	8834523	0	8762708	71815
INDORAMIN	Non_withdrawal_event	2019-2023	1	0.991871	-3.78939	0.00783961	1.6476	0.991871	NA	NA	NA	0	NA	NA	NA	1	8762709	8834524	8762708	8834523	0	8762708	71815
CEFPIROME	Non_withdrawal_event	2019-2023	1	0.991871	-3.78939	0.00783961	1.6476	0.991871	NA	NA	NA	0	NA	NA	NA	1	8762709	8834524	8762708	8834523	0	8762708	71815
TOLFENAMIC ACID	Non_withdrawal_event	2019-2023	1	0.991871	-3.78939	0.00783961	1.6476	0.991871	NA	NA	NA	0	NA	NA	NA	1	8762709	8834524	8762708	8834523	0	8762708	71815
ALLOPURINOLLESINURAD	Non_withdrawal_event	2019-2023	1	0.991871	-3.78939	0.00783961	1.6476	0.991871	NA	NA	NA	0	NA	NA	NA	1	8762709	8834524	8762708	8834523	0	8762708	71815
BUCOLOME	Non_withdrawal_event	2019-2023	1	0.991871	-3.78939	0.00783961	1.6476	0.991871	NA	NA	NA	0	NA	NA	NA	1	8762709	8834524	8762708	8834523	0	8762708	71815
COLESTILAN	Non_withdrawal_event	2019-2023	1	0.991871	-3.78939	0.00783961	1.6476	0.991871	NA	NA	NA	0	NA	NA	NA	1	8762709	8834524	8762708	8834523	0	8762708	71815
HYDROXYETHYL METHACRYLATE	Non_withdrawal_event	2019-2023	1	0.991871	-3.78939	0.00783961	1.6476	0.991871	NA	NA	NA	0	NA	NA	NA	1	8762709	8834524	8762708	8834523	0	8762708	71815
PUREGON PEN	Non_withdrawal_event	2019-2023	1	0.991871	-3.78939	0.00783961	1.6476	0.991871	NA	NA	NA	0	NA	NA	NA	1	8762709	8834524	8762708	8834523	0	8762708	71815
LYSOZYME	Non_withdrawal_event	2019-2023	1	0.991871	-3.78939	0.00783961	1.6476	0.991871	NA	NA	NA	0	NA	NA	NA	1	8762709	8834524	8762708	8834523	0	8762708	71815
GADOFOSVESET TRISODIUM	Non_withdrawal_event	2019-2023	1	0.991871	-3.78939	0.00783961	1.6476	0.991871	NA	NA	NA	0	NA	NA	NA	1	8762709	8834524	8762708	8834523	0	8762708	71815
BRIVANIB ALANINATE	Non_withdrawal_event	2019-2023	1	0.991871	-3.78939	0.00783961	1.6476	0.991871	NA	NA	NA	0	NA	NA	NA	1	8762709	8834524	8762708	8834523	0	8762708	71815
CLEBOPRIDE	Non_withdrawal_event	2019-2023	1	0.991871	-3.78939	0.00783961	1.6476	0.991871	NA	NA	NA	0	NA	NA	NA	1	8762709	8834524	8762708	8834523	0	8762708	71815
PHENYLALANINE	Non_withdrawal_event	2019-2023	1	0.991871	-3.78939	0.00783961	1.6476	0.991871	NA	NA	NA	0	NA	NA	NA	1	8762709	8834524	8762708	8834523	0	8762708	71815
ACETAMINOPHENPHENIRAMINE_PHENYLEPHRINE	Non_withdrawal_event	2019-2023	1	0.991871	-3.78939	0.00783961	1.6476	0.991871	NA	NA	NA	0	NA	NA	NA	1	8762709	8834524	8762708	8834523	0	8762708	71815
BACITRACIN ZINCNEOMYCIN_NEOMYCIN \POLYMYXIN B SULFATE	Non_withdrawal_event	2019-2023	1	0.991871	-3.78939	0.00783961	1.6476	0.991871	NA	NA	NA	0	NA	NA	NA	1	8762709	8834524	8762708	8834523	0	8762708	71815
ERISMODEGIB	Non_withdrawal_event	2019-2023	1	0.991871	-3.78939	0.00783961	1.6476	0.991871	NA	NA	NA	0	NA	NA	NA	1	8762709	8834524	8762708	8834523	0	8762708	71815
HOMOSALATEOCTINOXATE_OCTISALATE\OXYBENZONE\TITANIUM DIOXIDE	Non_withdrawal_event	2019-2023	1	0.991871	-3.78939	0.00783961	1.6476	0.991871	NA	NA	NA	0	NA	NA	NA	1	8762709	8834524	8762708	8834523	0	8762708	71815
CALCIUM CHLORIDEDEXTROSE_\ CHLORIDE\SODIUM	Non_withdrawal_event	2019-2023	1	0.991871	-3.78939	0.00783961	1.6476	0.991871	NA	NA	NA	0	NA	NA	NA	1	8762709	8834524	8762708	8834523	0	8762708	71815
CINNAMALDEHYDE	Non_withdrawal_event	2019-2023	1	0.991871	-3.78939	0.00783961	1.6476	0.991871	NA	NA	NA	0	NA	NA	NA	1	8762709	8834524	8762708	8834523	0	8762708	71815
GLYCOLIC ACIDSALICYLIC ACID	Non_withdrawal_event	2019-2023	1	0.991871	-3.78939	0.00783961	1.6476	0.991871	NA	NA	NA	0	NA	NA	NA	1	8762709	8834524	8762708	8834523	0	8762708	71815
HOMOSALATEOCTINOXATE_OCTISALATE\OXYBENZONE	Non_withdrawal_event	2019-2023	1	0.991871	-3.78939	0.00783961	1.6476	0.991871	NA	NA	NA	0	NA	NA	NA	1	8762709	8834524	8762708	8834523	0	8762708	71815
AMBROSIA ARTEMISIIFOLIA POLLENAMBROSIA TRIFIDA POLLEN	Non_withdrawal_event	2019-2023	1	0.991871	-3.78939	0.00783961	1.6476	0.991871	NA	NA	NA	0	NA	NA	NA	1	8762709	8834524	8762708	8834523	0	8762708	71815
BUCLIZINE	Non_withdrawal_event	2019-2023	1	0.991871	-3.78939	0.00783961	1.6476	0.991871	NA	NA	NA	0	NA	NA	NA	1	8762709	8834524	8762708	8834523	0	8762708	71815
CALCIUM SULFATEHERBALS	Non_withdrawal_event	2019-2023	1	0.991871	-3.78939	0.00783961	1.6476	0.991871	NA	NA	NA	0	NA	NA	NA	1	8762709	8834524	8762708	8834523	0	8762708	71815
DEXTROMETHORPHAN HYDROBROMIDEMENTHOL	Non_withdrawal_event	2019-2023	1	0.991871	-3.78939	0.00783961	1.6476	0.991871	NA	NA	NA	0	NA	NA	NA	1	8762709	8834524	8762708	8834523	0	8762708	71815
DIAZEPAMSULPIRIDE	Non_withdrawal_event	2019-2023	1	0.991871	-3.78939	0.00783961	1.6476	0.991871	NA	NA	NA	0	NA	NA	NA	1	8762709	8834524	8762708	8834523	0	8762708	71815
POLYSTYRENE SULFONIC ACID	Non_withdrawal_event	2019-2023	1	0.991871	-3.78939	0.00783961	1.6476	0.991871	NA	NA	NA	0	NA	NA	NA	1	8762709	8834524	8762708	8834523	0	8762708	71815
DIMETHICONEOCTINOXATE_OXYBENZONE	Non_withdrawal_event	2019-2023	1	0.991871	-3.78939	0.00783961	1.6476	0.991871	NA	NA	NA	0	NA	NA	NA	1	8762709	8834524	8762708	8834523	0	8762708	71815
FOSINOPRIL SODIUMHYDROCHLOROTHIAZIDE	Non_withdrawal_event	2019-2023	1	0.991871	-3.78939	0.00783961	1.6476	0.991871	NA	NA	NA	0	NA	NA	NA	1	8762709	8834524	8762708	8834523	0	8762708	71815
GUACETISAL	Non_withdrawal_event	2019-2023	1	0.991871	-3.78939	0.00783961	1.6476	0.991871	NA	NA	NA	0	NA	NA	NA	1	8762709	8834524	8762708	8834523	0	8762708	71815
TETRAHYDROZOLINE HYDROCHLORIDEZINC	Non_withdrawal_event	2019-2023	1	0.991871	-3.78939	0.00783961	1.6476	0.991871	NA	NA	NA	0	NA	NA	NA	1	8762709	8834524	8762708	8834523	0	8762708	71815
BUFORMIN	Non_withdrawal_event	2019-2023	1	0.991871	-3.78939	0.00783961	1.6476	0.991871	NA	NA	NA	0	NA	NA	NA	1	8762709	8834524	8762708	8834523	0	8762708	71815
PERHEXILINE	Non_withdrawal_event	2019-2023	1	0.991871	-3.78939	0.00783961	1.6476	0.991871	NA	NA	NA	0	NA	NA	NA	1	8762709	8834524	8762708	8834523	0	8762708	71815
SALINE NASAL SPRAY	Non_withdrawal_event	2019-2023	1	0.991871	-3.78939	0.00783961	1.6476	0.991871	NA	NA	NA	0	NA	NA	NA	1	8762709	8834524	8762708	8834523	0	8762708	71815
HYDROFLUMETHIAZIDE	Non_withdrawal_event	2019-2023	1	0.991871	-3.78939	0.00783961	1.6476	0.991871	NA	NA	NA	0	NA	NA	NA	1	8762709	8834524	8762708	8834523	0	8762708	71815
INFLUENZA VIRUS VACCINE TRIVALENT TYPE_B AFLURIA	Non_withdrawal_event	2019-2023	1	0.991871	-3.78939	0.00783961	1.6476	0.991871	NA	NA	NA	0	NA	NA	NA	1	8762709	8834524	8762708	8834523	0	8762708	71815
MARIZOMIB	Non_withdrawal_event	2019-2023	1	0.991871	-3.78939	0.00783961	1.6476	0.991871	NA	NA	NA	0	NA	NA	NA	1	8762709	8834524	8762708	8834523	0	8762708	71815
NORPROPOXYPHENE	Non_withdrawal_event	2019-2023	1	0.991871	-3.78939	0.00783961	1.6476	0.991871	NA	NA	NA	0	NA	NA	NA	1	8762709	8834524	8762708	8834523	0	8762708	71815
FLUORIDE F	Non_withdrawal_event	2019-2023	1	0.991871	-3.78939	0.00783961	1.6476	0.991871	NA	NA	NA	0	NA	NA	NA	1	8762709	8834524	8762708	8834523	0	8762708	71815
TEMOCAPRIL	Non_withdrawal_event	2019-2023	1	0.991871	-3.78939	0.00783961	1.6476	0.991871	NA	NA	NA	0	NA	NA	NA	1	8762709	8834524	8762708	8834523	0	8762708	71815
CAFFEINE CITRATEERGOTAMINE	Non_withdrawal_event	2019-2023	1	0.991871	-3.78939	0.00783961	1.6476	0.991871	NA	NA	NA	0	NA	NA	NA	1	8762709	8834524	8762708	8834523	0	8762708	71815
ETHANOLAMINE OLEATE	Non_withdrawal_event	2019-2023	1	0.991871	-3.78939	0.00783961	1.6476	0.991871	NA	NA	NA	0	NA	NA	NA	1	8762709	8834524	8762708	8834523	0	8762708	71815
SEPHBHSA	Non_withdrawal_event	2019-2023	1	0.991871	-3.78939	0.00783961	1.6476	0.991871	NA	NA	NA	0	NA	NA	NA	1	8762709	8834524	8762708	8834523	0	8762708	71815
AMATUXIMAB	Non_withdrawal_event	2019-2023	1	0.991871	-3.78939	0.00783961	1.6476	0.991871	NA	NA	NA	0	NA	NA	NA	1	8762709	8834524	8762708	8834523	0	8762708	71815
APATORSEN	Non_withdrawal_event	2019-2023	1	0.991871	-3.78939	0.00783961	1.6476	0.991871	NA	NA	NA	0	NA	NA	NA	1	8762709	8834524	8762708	8834523	0	8762708	71815
DEXTROMETHORPHAN HYDROBROMIDEPHENYLEPHRINE	Non_withdrawal_event	2019-2023	1	0.991871	-3.78939	0.00783961	1.6476	0.991871	NA	NA	NA	0	NA	NA	NA	1	8762709	8834524	8762708	8834523	0	8762708	71815
GAMMA.-AMINOBUTYRIC ACID	Non_withdrawal_event	2019-2023	1	0.991871	-3.78939	0.00783961	1.6476	0.991871	NA	NA	NA	0	NA	NA	NA	1	8762709	8834524	8762708	8834523	0	8762708	71815
HOMOSALATEOCTINOXATE_OCTISALATE\TITANIUM DIOXIDE	Non_withdrawal_event	2019-2023	1	0.991871	-3.78939	0.00783961	1.6476	0.991871	NA	NA	NA	0	NA	NA	NA	1	8762709	8834524	8762708	8834523	0	8762708	71815
NEPHRON	Non_withdrawal_event	2019-2023	1	0.991871	-3.78939	0.00783961	1.6476	0.991871	NA	NA	NA	0	NA	NA	NA	1	8762709	8834524	8762708	8834523	0	8762708	71815
PROPATYL	Non_withdrawal_event	2019-2023	1	0.991871	-3.78939	0.00783961	1.6476	0.991871	NA	NA	NA	0	NA	NA	NA	1	8762709	8834524	8762708	8834523	0	8762708	71815
SALINE FLUSH	Non_withdrawal_event	2019-2023	1	0.991871	-3.78939	0.00783961	1.6476	0.991871	NA	NA	NA	0	NA	NA	NA	1	8762709	8834524	8762708	8834523	0	8762708	71815
URACIL	Non_withdrawal_event	2019-2023	1	0.991871	-3.78939	0.00783961	1.6476	0.991871	NA	NA	NA	0	NA	NA	NA	1	8762709	8834524	8762708	8834523	0	8762708	71815
DOXAPRAM	Non_withdrawal_event	2019-2023	1	0.991871	-3.78939	0.00783961	1.6476	0.991871	NA	NA	NA	0	NA	NA	NA	1	8762709	8834524	8762708	8834523	0	8762708	71815
ALUMINUM HYDROXIDEALUMINUM_GUAR GUM\MAGNESIUM HYDROXIDE	Non_withdrawal_event	2019-2023	1	0.991871	-3.78939	0.00783961	1.6476	0.991871	NA	NA	NA	0	NA	NA	NA	1	8762709	8834524	8762708	8834523	0	8762708	71815
AMINO ACIDSDEXTROSE_ELECTROLYTES \VITAMINS	Non_withdrawal_event	2019-2023	1	0.991871	-3.78939	0.00783961	1.6476	0.991871	NA	NA	NA	0	NA	NA	NA	1	8762709	8834524	8762708	8834523	0	8762708	71815
AVOBENZONEHOMOSALATE_OCTINOXATE\OCTISALATE\OCTOCRYLENE	Non_withdrawal_event	2019-2023	1	0.991871	-3.78939	0.00783961	1.6476	0.991871	NA	NA	NA	0	NA	NA	NA	1	8762709	8834524	8762708	8834523	0	8762708	71815
BISMUTH TRISALICYLATE	Non_withdrawal_event	2019-2023	1	0.991871	-3.78939	0.00783961	1.6476	0.991871	NA	NA	NA	0	NA	NA	NA	1	8762709	8834524	8762708	8834523	0	8762708	71815
DEXTRANHYPROMELLOSES	Non_withdrawal_event	2019-2023	1	0.991871	-3.78939	0.00783961	1.6476	0.991871	NA	NA	NA	0	NA	NA	NA	1	8762709	8834524	8762708	8834523	0	8762708	71815
FENOPROFEN CALCIUM	Non_withdrawal_event	2019-2023	1	0.991871	-3.78939	0.00783961	1.6476	0.991871	NA	NA	NA	0	NA	NA	NA	1	8762709	8834524	8762708	8834523	0	8762708	71815
HERBSROOTS	Non_withdrawal_event	2019-2023	1	0.991871	-3.78939	0.00783961	1.6476	0.991871	NA	NA	NA	0	NA	NA	NA	1	8762709	8834524	8762708	8834523	0	8762708	71815
LEVOMEFOLATE CALCIUMMETHYLCOBALAMIN_PYRIDOXAL ANHYDROUS	Non_withdrawal_event	2019-2023	1	0.991871	-3.78939	0.00783961	1.6476	0.991871	NA	NA	NA	0	NA	NA	NA	1	8762709	8834524	8762708	8834523	0	8762708	71815
LICORICE ROOT EXTRACTRHUBARB	Non_withdrawal_event	2019-2023	1	0.991871	-3.78939	0.00783961	1.6476	0.991871	NA	NA	NA	0	NA	NA	NA	1	8762709	8834524	8762708	8834523	0	8762708	71815
PATRITUMAB	Non_withdrawal_event	2019-2023	1	0.991871	-3.78939	0.00783961	1.6476	0.991871	NA	NA	NA	0	NA	NA	NA	1	8762709	8834524	8762708	8834523	0	8762708	71815
SAMARIUM SM LEXIDRONAM PENTASODIUM	Non_withdrawal_event	2019-2023	1	0.991871	-3.78939	0.00783961	1.6476	0.991871	NA	NA	NA	0	NA	NA	NA	1	8762709	8834524	8762708	8834523	0	8762708	71815
STREPTOKINASESTREPTODORNASE	Non_withdrawal_event	2019-2023	1	0.991871	-3.78939	0.00783961	1.6476	0.991871	NA	NA	NA	0	NA	NA	NA	1	8762709	8834524	8762708	8834523	0	8762708	71815
ACETAMINOPHENCAFFEINE_PHENYLTOLOXAMINE	Non_withdrawal_event	2019-2023	1	0.991871	-3.78939	0.00783961	1.6476	0.991871	NA	NA	NA	0	NA	NA	NA	1	8762709	8834524	8762708	8834523	0	8762708	71815
AMLODIPINE_ATENOLOL	Non_withdrawal_event	2019-2023	1	0.991871	-3.78939	0.00783961	1.6476	0.991871	NA	NA	NA	0	NA	NA	NA	1	8762709	8834524	8762708	8834523	0	8762708	71815
ASPIRINSODIUM	Non_withdrawal_event	2019-2023	1	0.991871	-3.78939	0.00783961	1.6476	0.991871	NA	NA	NA	0	NA	NA	NA	1	8762709	8834524	8762708	8834523	0	8762708	71815
ASUNAPREVIRBECLABUVIR_DACLATASVIR	Non_withdrawal_event	2019-2023	1	0.991871	-3.78939	0.00783961	1.6476	0.991871	NA	NA	NA	0	NA	NA	NA	1	8762709	8834524	8762708	8834523	0	8762708	71815
ATALUREN	Non_withdrawal_event	2019-2023	1	0.991871	-3.78939	0.00783961	1.6476	0.991871	NA	NA	NA	0	NA	NA	NA	1	8762709	8834524	8762708	8834523	0	8762708	71815
BACITRACINPOLYMYXIN B	Non_withdrawal_event	2019-2023	1	0.991871	-3.78939	0.00783961	1.6476	0.991871	NA	NA	NA	0	NA	NA	NA	1	8762709	8834524	8762708	8834523	0	8762708	71815
BENZOCAINEDEXTROMETHORPHAN	Non_withdrawal_event	2019-2023	1	0.991871	-3.78939	0.00783961	1.6476	0.991871	NA	NA	NA	0	NA	NA	NA	1	8762709	8834524	8762708	8834523	0	8762708	71815
CALCIUM CHLORIDEDEXTROSE_LACTIC ACID\MAGNESIUM \ CHLORIDE\ \SODIUM CHLORIDE	Non_withdrawal_event	2019-2023	1	0.991871	-3.78939	0.00783961	1.6476	0.991871	NA	NA	NA	0	NA	NA	NA	1	8762709	8834524	8762708	8834523	0	8762708	71815
CHLORHEXIDINELIDOCAINE	Non_withdrawal_event	2019-2023	1	0.991871	-3.78939	0.00783961	1.6476	0.991871	NA	NA	NA	0	NA	NA	NA	1	8762709	8834524	8762708	8834523	0	8762708	71815
CVS SALINE NASAL SPRAY	Non_withdrawal_event	2019-2023	1	0.991871	-3.78939	0.00783961	1.6476	0.991871	NA	NA	NA	0	NA	NA	NA	1	8762709	8834524	8762708	8834523	0	8762708	71815
DEFACTINIB	Non_withdrawal_event	2019-2023	1	0.991871	-3.78939	0.00783961	1.6476	0.991871	NA	NA	NA	0	NA	NA	NA	1	8762709	8834524	8762708	8834523	0	8762708	71815
ETROLIZUMAB	Non_withdrawal_event	2019-2023	1	0.991871	-3.78939	0.00783961	1.6476	0.991871	NA	NA	NA	0	NA	NA	NA	1	8762709	8834524	8762708	8834523	0	8762708	71815
FEVIPIPRANT	Non_withdrawal_event	2019-2023	1	0.991871	-3.78939	0.00783961	1.6476	0.991871	NA	NA	NA	0	NA	NA	NA	1	8762709	8834524	8762708	8834523	0	8762708	71815
MINTPROPYLENE GLYCOL_SORBITOL	Non_withdrawal_event	2019-2023	1	0.991871	-3.78939	0.00783961	1.6476	0.991871	NA	NA	NA	0	NA	NA	NA	1	8762709	8834524	8762708	8834523	0	8762708	71815
MONOBASIC,	Non_withdrawal_event	2019-2023	1	0.991871	-3.78939	0.00783961	1.6476	0.991871	NA	NA	NA	0	NA	NA	NA	1	8762709	8834524	8762708	8834523	0	8762708	71815
ZINC ANHYDROUSZINC	Non_withdrawal_event	2019-2023	1	0.991871	-3.78939	0.00783961	1.6476	0.991871	NA	NA	NA	0	NA	NA	NA	1	8762709	8834524	8762708	8834523	0	8762708	71815
RETAPAMULIN	Non_withdrawal_event	2019-2023	1	0.991871	-3.78939	0.00783961	1.6476	0.991871	NA	NA	NA	0	NA	NA	NA	1	8762709	8834524	8762708	8834523	0	8762708	71815
FUMAGILLIN	Non_withdrawal_event	2019-2023	1	0.991871	-3.78939	0.00783961	1.6476	0.991871	NA	NA	NA	0	NA	NA	NA	1	8762709	8834524	8762708	8834523	0	8762708	71815
DEXTROSESODIUM_\SODIUM	Non_withdrawal_event	2019-2023	1	0.991871	-3.78939	0.00783961	1.6476	0.991871	NA	NA	NA	0	NA	NA	NA	1	8762709	8834524	8762708	8834523	0	8762708	71815
AMINONITRAZEPAM	Non_withdrawal_event	2019-2023	1	0.991871	-3.78939	0.00783961	1.6476	0.991871	NA	NA	NA	0	NA	NA	NA	1	8762709	8834524	8762708	8834523	0	8762708	71815
MERCURY	Non_withdrawal_event	2019-2023	1	0.991871	-3.78939	0.00783961	1.6476	0.991871	NA	NA	NA	0	NA	NA	NA	1	8762709	8834524	8762708	8834523	0	8762708	71815
SACCHARIN	Non_withdrawal_event	2019-2023	1	0.991871	-3.78939	0.00783961	1.6476	0.991871	NA	NA	NA	0	NA	NA	NA	1	8762709	8834524	8762708	8834523	0	8762708	71815
SPANK	Non_withdrawal_event	2019-2023	1	0.991871	-3.78939	0.00783961	1.6476	0.991871	NA	NA	NA	0	NA	NA	NA	1	8762709	8834524	8762708	8834523	0	8762708	71815
TOSUFLOXACIN TOSILATE	Non_withdrawal_event	2019-2023	1	0.991871	-3.78939	0.00783961	1.6476	0.991871	NA	NA	NA	0	NA	NA	NA	1	8762709	8834524	8762708	8834523	0	8762708	71815
ANAGLIPTIN	Non_withdrawal_event	2019-2023	1	0.991871	-3.78939	0.00783961	1.6476	0.991871	NA	NA	NA	0	NA	NA	NA	1	8762709	8834524	8762708	8834523	0	8762708	71815
MECLOFENAMATE	Non_withdrawal_event	2019-2023	1	0.991871	-3.78939	0.00783961	1.6476	0.991871	NA	NA	NA	0	NA	NA	NA	1	8762709	8834524	8762708	8834523	0	8762708	71815
GLYPHOSATE	Non_withdrawal_event	2019-2023	1	0.991871	-3.78939	0.00783961	1.6476	0.991871	NA	NA	NA	0	NA	NA	NA	1	8762709	8834524	8762708	8834523	0	8762708	71815
SECRETIN	Non_withdrawal_event	2019-2023	1	0.991871	-3.78939	0.00783961	1.6476	0.991871	NA	NA	NA	0	NA	NA	NA	1	8762709	8834524	8762708	8834523	0	8762708	71815
TACRINE	Non_withdrawal_event	2019-2023	1	0.991871	-3.78939	0.00783961	1.6476	0.991871	NA	NA	NA	0	NA	NA	NA	1	8762709	8834524	8762708	8834523	0	8762708	71815
ACOTIAMIDE	Non_withdrawal_event	2019-2023	1	0.991871	-3.78939	0.00783961	1.6476	0.991871	NA	NA	NA	0	NA	NA	NA	1	8762709	8834524	8762708	8834523	0	8762708	71815
ALFATRADIOL	Non_withdrawal_event	2019-2023	1	0.991871	-3.78939	0.00783961	1.6476	0.991871	NA	NA	NA	0	NA	NA	NA	1	8762709	8834524	8762708	8834523	0	8762708	71815
ALPROSTADILATROPINE_PAPAVERINE\PHENTOLAMINE	Non_withdrawal_event	2019-2023	1	0.991871	-3.78939	0.00783961	1.6476	0.991871	NA	NA	NA	0	NA	NA	NA	1	8762709	8834524	8762708	8834523	0	8762708	71815
CALCIUM CARBONATECHOLECALCIFEROL_RISEDRONATE	Non_withdrawal_event	2019-2023	1	0.991871	-3.78939	0.00783961	1.6476	0.991871	NA	NA	NA	0	NA	NA	NA	1	8762709	8834524	8762708	8834523	0	8762708	71815
CHLORPHENIRAMINE HYDROCHLORIDEHYDROCODONE	Non_withdrawal_event	2019-2023	1	0.991871	-3.78939	0.00783961	1.6476	0.991871	NA	NA	NA	0	NA	NA	NA	1	8762709	8834524	8762708	8834523	0	8762708	71815
CHLORPHENIRAMINE MALEATEPSEUDOEPHEDRINE	Non_withdrawal_event	2019-2023	1	0.991871	-3.78939	0.00783961	1.6476	0.991871	NA	NA	NA	0	NA	NA	NA	1	8762709	8834524	8762708	8834523	0	8762708	71815
CHROMIC CHLORIDECUPROUS_FERRIC CHLORIDE\MANGANESE CHLORIDE\ IODIDE\ FLUORIDE\SODIUM MOLYBDATE \SODIUM SELENITE\ZINC CHLORIDE	Non_withdrawal_event	2019-2023	1	0.991871	-3.78939	0.00783961	1.6476	0.991871	NA	NA	NA	0	NA	NA	NA	1	8762709	8834524	8762708	8834523	0	8762708	71815
COUMARINTROXERUTIN	Non_withdrawal_event	2019-2023	1	0.991871	-3.78939	0.00783961	1.6476	0.991871	NA	NA	NA	0	NA	NA	NA	1	8762709	8834524	8762708	8834523	0	8762708	71815
CTP	Non_withdrawal_event	2019-2023	1	0.991871	-3.78939	0.00783961	1.6476	0.991871	NA	NA	NA	0	NA	NA	NA	1	8762709	8834524	8762708	8834523	0	8762708	71815
DECITABINERUXOLITINIB	Non_withdrawal_event	2019-2023	1	0.991871	-3.78939	0.00783961	1.6476	0.991871	NA	NA	NA	0	NA	NA	NA	1	8762709	8834524	8762708	8834523	0	8762708	71815
DILOXANIDE FUROATETINIDAZOLE	Non_withdrawal_event	2019-2023	1	0.991871	-3.78939	0.00783961	1.6476	0.991871	NA	NA	NA	0	NA	NA	NA	1	8762709	8834524	8762708	8834523	0	8762708	71815
EGG WHITE	Non_withdrawal_event	2019-2023	1	0.991871	-3.78939	0.00783961	1.6476	0.991871	NA	NA	NA	0	NA	NA	NA	1	8762709	8834524	8762708	8834523	0	8762708	71815
ESTRADIOL VALERATEPRASTERONE ENANTATE	Non_withdrawal_event	2019-2023	1	0.991871	-3.78939	0.00783961	1.6476	0.991871	NA	NA	NA	0	NA	NA	NA	1	8762709	8834524	8762708	8834523	0	8762708	71815
FENOFIBRATEPRAVASTATIN	Non_withdrawal_event	2019-2023	1	0.991871	-3.78939	0.00783961	1.6476	0.991871	NA	NA	NA	0	NA	NA	NA	1	8762709	8834524	8762708	8834523	0	8762708	71815
GLUCOSE_\ CHLORIDE	Non_withdrawal_event	2019-2023	1	0.991871	-3.78939	0.00783961	1.6476	0.991871	NA	NA	NA	0	NA	NA	NA	1	8762709	8834524	8762708	8834523	0	8762708	71815
IONCHLORIDE ION_DEXTROSE\LACTIC ACID\MAGNESIUM\	Non_withdrawal_event	2019-2023	1	0.991871	-3.78939	0.00783961	1.6476	0.991871	NA	NA	NA	0	NA	NA	NA	1	8762709	8834524	8762708	8834523	0	8762708	71815
LAROPIPRANTNICOTINIC ACID HYDRAZIDE	Non_withdrawal_event	2019-2023	1	0.991871	-3.78939	0.00783961	1.6476	0.991871	NA	NA	NA	0	NA	NA	NA	1	8762709	8834524	8762708	8834523	0	8762708	71815
MENINGOCOCCAL POLYSACCHARIDE VACCINE CNEISSERIA MENINGITIDIS GROUP C CAPSULAR POLYSACCHARIDE ANTIGEN	Non_withdrawal_event	2019-2023	1	0.991871	-3.78939	0.00783961	1.6476	0.991871	NA	NA	NA	0	NA	NA	NA	1	8762709	8834524	8762708	8834523	0	8762708	71815
MINERAL OILPARAFFIN_PETROLATUM	Non_withdrawal_event	2019-2023	1	0.991871	-3.78939	0.00783961	1.6476	0.991871	NA	NA	NA	0	NA	NA	NA	1	8762709	8834524	8762708	8834523	0	8762708	71815
NOXIPTILINE	Non_withdrawal_event	2019-2023	1	0.991871	-3.78939	0.00783961	1.6476	0.991871	NA	NA	NA	0	NA	NA	NA	1	8762709	8834524	8762708	8834523	0	8762708	71815
PIPERACETAZINETAZOBACTAM	Non_withdrawal_event	2019-2023	1	0.991871	-3.78939	0.00783961	1.6476	0.991871	NA	NA	NA	0	NA	NA	NA	1	8762709	8834524	8762708	8834523	0	8762708	71815
PIRETANIDERAMIPRIL	Non_withdrawal_event	2019-2023	1	0.991871	-3.78939	0.00783961	1.6476	0.991871	NA	NA	NA	0	NA	NA	NA	1	8762709	8834524	8762708	8834523	0	8762708	71815
RABIES VIRUS STRAIN PM-3M ANTIGEN	Non_withdrawal_event	2019-2023	1	0.991871	-3.78939	0.00783961	1.6476	0.991871	NA	NA	NA	0	NA	NA	NA	1	8762709	8834524	8762708	8834523	0	8762708	71815
SELENITE	Non_withdrawal_event	2019-2023	1	0.991871	-3.78939	0.00783961	1.6476	0.991871	NA	NA	NA	0	NA	NA	NA	1	8762709	8834524	8762708	8834523	0	8762708	71815
TANNIC ACID	Non_withdrawal_event	2019-2023	1	0.991871	-3.78939	0.00783961	1.6476	0.991871	NA	NA	NA	0	NA	NA	NA	1	8762709	8834524	8762708	8834523	0	8762708	71815
TETRAHYDROURIDINE	Non_withdrawal_event	2019-2023	1	0.991871	-3.78939	0.00783961	1.6476	0.991871	NA	NA	NA	0	NA	NA	NA	1	8762709	8834524	8762708	8834523	0	8762708	71815
TRICLOCARBAN	Non_withdrawal_event	2019-2023	1	0.991871	-3.78939	0.00783961	1.6476	0.991871	NA	NA	NA	0	NA	NA	NA	1	8762709	8834524	8762708	8834523	0	8762708	71815
MESORIDAZINE	Non_withdrawal_event	2019-2023	1	0.991871	-3.78939	0.00783961	1.6476	0.991871	NA	NA	NA	0	NA	NA	NA	1	8762709	8834524	8762708	8834523	0	8762708	71815
GUSPERIMUS	Non_withdrawal_event	2019-2023	1	0.991871	-3.78939	0.00783961	1.6476	0.991871	NA	NA	NA	0	NA	NA	NA	1	8762709	8834524	8762708	8834523	0	8762708	71815
FENRETINIDE	Non_withdrawal_event	2019-2023	1	0.991871	-3.78939	0.00783961	1.6476	0.991871	NA	NA	NA	0	NA	NA	NA	1	8762709	8834524	8762708	8834523	0	8762708	71815
CETOSTEARYL ALCOHOL	Non_withdrawal_event	2019-2023	1	0.991871	-3.78939	0.00783961	1.6476	0.991871	NA	NA	NA	0	NA	NA	NA	1	8762709	8834524	8762708	8834523	0	8762708	71815
NARTOGRASTIM	Non_withdrawal_event	2019-2023	1	0.991871	-3.78939	0.00783961	1.6476	0.991871	NA	NA	NA	0	NA	NA	NA	1	8762709	8834524	8762708	8834523	0	8762708	71815
TROXIPIDE	Non_withdrawal_event	2019-2023	1	0.991871	-3.78939	0.00783961	1.6476	0.991871	NA	NA	NA	0	NA	NA	NA	1	8762709	8834524	8762708	8834523	0	8762708	71815
MOLINDONE	Non_withdrawal_event	2019-2023	1	0.991871	-3.78939	0.00783961	1.6476	0.991871	NA	NA	NA	0	NA	NA	NA	1	8762709	8834524	8762708	8834523	0	8762708	71815
SAPACITABINE	Non_withdrawal_event	2019-2023	1	0.991871	-3.78939	0.00783961	1.6476	0.991871	NA	NA	NA	0	NA	NA	NA	1	8762709	8834524	8762708	8834523	0	8762708	71815
ACETAMINOPHENOPIUM ALKALOIDS, HYDROCHLORIDES	Non_withdrawal_event	2019-2023	1	0.991871	-3.78939	0.00783961	1.6476	0.991871	NA	NA	NA	0	NA	NA	NA	1	8762709	8834524	8762708	8834523	0	8762708	71815
ACTIVATED CHARCOALIRON_	Non_withdrawal_event	2019-2023	1	0.991871	-3.78939	0.00783961	1.6476	0.991871	NA	NA	NA	0	NA	NA	NA	1	8762709	8834524	8762708	8834523	0	8762708	71815
ALGINIC ACID	Non_withdrawal_event	2019-2023	1	0.991871	-3.78939	0.00783961	1.6476	0.991871	NA	NA	NA	0	NA	NA	NA	1	8762709	8834524	8762708	8834523	0	8762708	71815
ALOE VERA LEAFHYDROCORTISONE_IODOQUINOL	Non_withdrawal_event	2019-2023	1	0.991871	-3.78939	0.00783961	1.6476	0.991871	NA	NA	NA	0	NA	NA	NA	1	8762709	8834524	8762708	8834523	0	8762708	71815
AMARANTHUS RETROFLEXUS POLLEN	Non_withdrawal_event	2019-2023	1	0.991871	-3.78939	0.00783961	1.6476	0.991871	NA	NA	NA	0	NA	NA	NA	1	8762709	8834524	8762708	8834523	0	8762708	71815
AMINOFLUNITRAZEPAM	Non_withdrawal_event	2019-2023	1	0.991871	-3.78939	0.00783961	1.6476	0.991871	NA	NA	NA	0	NA	NA	NA	1	8762709	8834524	8762708	8834523	0	8762708	71815
AMINOPHYLLINEQUININE	Non_withdrawal_event	2019-2023	1	0.991871	-3.78939	0.00783961	1.6476	0.991871	NA	NA	NA	0	NA	NA	NA	1	8762709	8834524	8762708	8834523	0	8762708	71815
AUROTHIOGLUCOSE	Non_withdrawal_event	2019-2023	1	0.991871	-3.78939	0.00783961	1.6476	0.991871	NA	NA	NA	0	NA	NA	NA	1	8762709	8834524	8762708	8834523	0	8762708	71815
BENZALKONIUM CHLORIDECAMPHOR	Non_withdrawal_event	2019-2023	1	0.991871	-3.78939	0.00783961	1.6476	0.991871	NA	NA	NA	0	NA	NA	NA	1	8762709	8834524	8762708	8834523	0	8762708	71815
BENZOYL PEROXIDE RESORCINOL AND SULFUR OR SALICYLIC ACID	Non_withdrawal_event	2019-2023	1	0.991871	-3.78939	0.00783961	1.6476	0.991871	NA	NA	NA	0	NA	NA	NA	1	8762709	8834524	8762708	8834523	0	8762708	71815
BICARBONATEPSYLLIUM HUSK	Non_withdrawal_event	2019-2023	1	0.991871	-3.78939	0.00783961	1.6476	0.991871	NA	NA	NA	0	NA	NA	NA	1	8762709	8834524	8762708	8834523	0	8762708	71815
CALCIUM CHLORIDEDEXTROSE_MAGNESIUM \ \SODIUM CHLORIDE	Non_withdrawal_event	2019-2023	1	0.991871	-3.78939	0.00783961	1.6476	0.991871	NA	NA	NA	0	NA	NA	NA	1	8762709	8834524	8762708	8834523	0	8762708	71815
CALCIUM CHLORIDEMAGNESIUM ANHYDROUS_CHLORIDE	Non_withdrawal_event	2019-2023	1	0.991871	-3.78939	0.00783961	1.6476	0.991871	NA	NA	NA	0	NA	NA	NA	1	8762709	8834524	8762708	8834523	0	8762708	71815
CALCIUM CHLORIDEPOTASSIUM_CHLORIDE\SODIUM \SORBITOL	Non_withdrawal_event	2019-2023	1	0.991871	-3.78939	0.00783961	1.6476	0.991871	NA	NA	NA	0	NA	NA	NA	1	8762709	8834524	8762708	8834523	0	8762708	71815
CEPHARANTHINE	Non_withdrawal_event	2019-2023	1	0.991871	-3.78939	0.00783961	1.6476	0.991871	NA	NA	NA	0	NA	NA	NA	1	8762709	8834524	8762708	8834523	0	8762708	71815
CETRIMIDELIDOCAINE	Non_withdrawal_event	2019-2023	1	0.991871	-3.78939	0.00783961	1.6476	0.991871	NA	NA	NA	0	NA	NA	NA	1	8762709	8834524	8762708	8834523	0	8762708	71815
CHLORHEXIDINE GLUCONATECHLOROCRESOL_HEXAMIDINE DIISETHIONATE	Non_withdrawal_event	2019-2023	1	0.991871	-3.78939	0.00783961	1.6476	0.991871	NA	NA	NA	0	NA	NA	NA	1	8762709	8834524	8762708	8834523	0	8762708	71815
CHLORHEXIDINE GLUCONATEPOVIDONE-IODINE	Non_withdrawal_event	2019-2023	1	0.991871	-3.78939	0.00783961	1.6476	0.991871	NA	NA	NA	0	NA	NA	NA	1	8762709	8834524	8762708	8834523	0	8762708	71815
CHLORPHENIRAMINE MALEATEPHENYLPROPANOLAMINE	Non_withdrawal_event	2019-2023	1	0.991871	-3.78939	0.00783961	1.6476	0.991871	NA	NA	NA	0	NA	NA	NA	1	8762709	8834524	8762708	8834523	0	8762708	71815
CITRIC ACID MONOHYDRATEDEXTROSE_CATION\	Non_withdrawal_event	2019-2023	1	0.991871	-3.78939	0.00783961	1.6476	0.991871	NA	NA	NA	0	NA	NA	NA	1	8762709	8834524	8762708	8834523	0	8762708	71815
CITRIC ACID MONOHYDRATEDIMETHICONE_	Non_withdrawal_event	2019-2023	1	0.991871	-3.78939	0.00783961	1.6476	0.991871	NA	NA	NA	0	NA	NA	NA	1	8762709	8834524	8762708	8834523	0	8762708	71815
CYANOCOBALAMINDICLOFENAC_PYRIDOXINE \THIAMINE MONONITRATE	Non_withdrawal_event	2019-2023	1	0.991871	-3.78939	0.00783961	1.6476	0.991871	NA	NA	NA	0	NA	NA	NA	1	8762709	8834524	8762708	8834523	0	8762708	71815
DANIRIXIN	Non_withdrawal_event	2019-2023	1	0.991871	-3.78939	0.00783961	1.6476	0.991871	NA	NA	NA	0	NA	NA	NA	1	8762709	8834524	8762708	8834523	0	8762708	71815
DEXAMETHASONE PHOSPHATEGENTAMICIN	Non_withdrawal_event	2019-2023	1	0.991871	-3.78939	0.00783961	1.6476	0.991871	NA	NA	NA	0	NA	NA	NA	1	8762709	8834524	8762708	8834523	0	8762708	71815
DIMETHICONEOXYBENZONE_PADIMATE O	Non_withdrawal_event	2019-2023	1	0.991871	-3.78939	0.00783961	1.6476	0.991871	NA	NA	NA	0	NA	NA	NA	1	8762709	8834524	8762708	8834523	0	8762708	71815
DIMETHICONEZINC PETROLATUM	Non_withdrawal_event	2019-2023	1	0.991871	-3.78939	0.00783961	1.6476	0.991871	NA	NA	NA	0	NA	NA	NA	1	8762709	8834524	8762708	8834523	0	8762708	71815
EVOGLIPTIN	Non_withdrawal_event	2019-2023	1	0.991871	-3.78939	0.00783961	1.6476	0.991871	NA	NA	NA	0	NA	NA	NA	1	8762709	8834524	8762708	8834523	0	8762708	71815
FRAXINUS AMERICANA POLLEN	Non_withdrawal_event	2019-2023	1	0.991871	-3.78939	0.00783961	1.6476	0.991871	NA	NA	NA	0	NA	NA	NA	1	8762709	8834524	8762708	8834523	0	8762708	71815
GINKGOHEPTAMINOL_TROXERUTIN	Non_withdrawal_event	2019-2023	1	0.991871	-3.78939	0.00783961	1.6476	0.991871	NA	NA	NA	0	NA	NA	NA	1	8762709	8834524	8762708	8834523	0	8762708	71815
GUSPERIMUS TRIHYDROCHLORIDE	Non_withdrawal_event	2019-2023	1	0.991871	-3.78939	0.00783961	1.6476	0.991871	NA	NA	NA	0	NA	NA	NA	1	8762709	8834524	8762708	8834523	0	8762708	71815
INBOME	Non_withdrawal_event	2019-2023	1	0.991871	-3.78939	0.00783961	1.6476	0.991871	NA	NA	NA	0	NA	NA	NA	1	8762709	8834524	8762708	8834523	0	8762708	71815
IONLACTIC ACID_MAGNESIUM CATION\	Non_withdrawal_event	2019-2023	1	0.991871	-3.78939	0.00783961	1.6476	0.991871	NA	NA	NA	0	NA	NA	NA	1	8762709	8834524	8762708	8834523	0	8762708	71815
ISOSPAGLUMIC ACID	Non_withdrawal_event	2019-2023	1	0.991871	-3.78939	0.00783961	1.6476	0.991871	NA	NA	NA	0	NA	NA	NA	1	8762709	8834524	8762708	8834523	0	8762708	71815
JUGLANS NIGRA POLLEN	Non_withdrawal_event	2019-2023	1	0.991871	-3.78939	0.00783961	1.6476	0.991871	NA	NA	NA	0	NA	NA	NA	1	8762709	8834524	8762708	8834523	0	8762708	71815
MECLIZINE MONOHYDROCHLORIDENIACIN	Non_withdrawal_event	2019-2023	1	0.991871	-3.78939	0.00783961	1.6476	0.991871	NA	NA	NA	0	NA	NA	NA	1	8762709	8834524	8762708	8834523	0	8762708	71815
METHYL AMINOLEVULINATE	Non_withdrawal_event	2019-2023	1	0.991871	-3.78939	0.00783961	1.6476	0.991871	NA	NA	NA	0	NA	NA	NA	1	8762709	8834524	8762708	8834523	0	8762708	71815
METHYLETHCATHINONE	Non_withdrawal_event	2019-2023	1	0.991871	-3.78939	0.00783961	1.6476	0.991871	NA	NA	NA	0	NA	NA	NA	1	8762709	8834524	8762708	8834523	0	8762708	71815
MOXALACTAM	Non_withdrawal_event	2019-2023	1	0.991871	-3.78939	0.00783961	1.6476	0.991871	NA	NA	NA	0	NA	NA	NA	1	8762709	8834524	8762708	8834523	0	8762708	71815
OBATOCLAX	Non_withdrawal_event	2019-2023	1	0.991871	-3.78939	0.00783961	1.6476	0.991871	NA	NA	NA	0	NA	NA	NA	1	8762709	8834524	8762708	8834523	0	8762708	71815
ORENITRAM	Non_withdrawal_event	2019-2023	1	0.991871	-3.78939	0.00783961	1.6476	0.991871	NA	NA	NA	0	NA	NA	NA	1	8762709	8834524	8762708	8834523	0	8762708	71815
PARAFFINSODIUM PICOSULFATE	Non_withdrawal_event	2019-2023	1	0.991871	-3.78939	0.00783961	1.6476	0.991871	NA	NA	NA	0	NA	NA	NA	1	8762709	8834524	8762708	8834523	0	8762708	71815
POLISTES FUSCATUS VENOM PROTEIN	Non_withdrawal_event	2019-2023	1	0.991871	-3.78939	0.00783961	1.6476	0.991871	NA	NA	NA	0	NA	NA	NA	1	8762709	8834524	8762708	8834523	0	8762708	71815
POLYPEPTIDES	Non_withdrawal_event	2019-2023	1	0.991871	-3.78939	0.00783961	1.6476	0.991871	NA	NA	NA	0	NA	NA	NA	1	8762709	8834524	8762708	8834523	0	8762708	71815
POPPY SEED	Non_withdrawal_event	2019-2023	1	0.991871	-3.78939	0.00783961	1.6476	0.991871	NA	NA	NA	0	NA	NA	NA	1	8762709	8834524	8762708	8834523	0	8762708	71815
REMOXIPRIDE	Non_withdrawal_event	2019-2023	1	0.991871	-3.78939	0.00783961	1.6476	0.991871	NA	NA	NA	0	NA	NA	NA	1	8762709	8834524	8762708	8834523	0	8762708	71815
TETRACYCLINE COMPLEX	Non_withdrawal_event	2019-2023	1	0.991871	-3.78939	0.00783961	1.6476	0.991871	NA	NA	NA	0	NA	NA	NA	1	8762709	8834524	8762708	8834523	0	8762708	71815
TRIPELENNAMINE	Non_withdrawal_event	2019-2023	1	0.991871	-3.78939	0.00783961	1.6476	0.991871	NA	NA	NA	0	NA	NA	NA	1	8762709	8834524	8762708	8834523	0	8762708	71815
XENONXENON XE-	Non_withdrawal_event	2019-2023	1	0.991871	-3.78939	0.00783961	1.6476	0.991871	NA	NA	NA	0	NA	NA	NA	1	8762709	8834524	8762708	8834523	0	8762708	71815
CLIDINIUM	Non_withdrawal_event	2019-2023	1	0.991871	-3.78939	0.00783961	1.6476	0.991871	NA	NA	NA	0	NA	NA	NA	1	8762709	8834524	8762708	8834523	0	8762708	71815
ENEMA	Non_withdrawal_event	2019-2023	1	0.991871	-3.78939	0.00783961	1.6476	0.991871	NA	NA	NA	0	NA	NA	NA	1	8762709	8834524	8762708	8834523	0	8762708	71815
NATRIUM CHLORATUM BAXTER	Non_withdrawal_event	2019-2023	1	0.991871	-3.78939	0.00783961	1.6476	0.991871	NA	NA	NA	0	NA	NA	NA	1	8762709	8834524	8762708	8834523	0	8762708	71815
CHOLINE SALICYLATEMAGNESIUM	Non_withdrawal_event	2019-2023	1	0.991871	-3.78939	0.00783961	1.6476	0.991871	NA	NA	NA	0	NA	NA	NA	1	8762709	8834524	8762708	8834523	0	8762708	71815
ISOXSUPRINE	Non_withdrawal_event	2019-2023	1	0.991871	-3.78939	0.00783961	1.6476	0.991871	NA	NA	NA	0	NA	NA	NA	1	8762709	8834524	8762708	8834523	0	8762708	71815
PLASMINOGEN	Non_withdrawal_event	2019-2023	1	0.991871	-3.78939	0.00783961	1.6476	0.991871	NA	NA	NA	0	NA	NA	NA	1	8762709	8834524	8762708	8834523	0	8762708	71815
AMCINONIDE	Non_withdrawal_event	2019-2023	1	0.991871	-3.78939	0.00783961	1.6476	0.991871	NA	NA	NA	0	NA	NA	NA	1	8762709	8834524	8762708	8834523	0	8762708	71815
AMINOPYRINE	Non_withdrawal_event	2019-2023	1	0.991871	-3.78939	0.00783961	1.6476	0.991871	NA	NA	NA	0	NA	NA	NA	1	8762709	8834524	8762708	8834523	0	8762708	71815
CORN	Non_withdrawal_event	2019-2023	1	0.991871	-3.78939	0.00783961	1.6476	0.991871	NA	NA	NA	0	NA	NA	NA	1	8762709	8834524	8762708	8834523	0	8762708	71815
ETHENZAMIDE	Non_withdrawal_event	2019-2023	1	0.991871	-3.78939	0.00783961	1.6476	0.991871	NA	NA	NA	0	NA	NA	NA	1	8762709	8834524	8762708	8834523	0	8762708	71815
PHENFORMIN	Non_withdrawal_event	2019-2023	1	0.991871	-3.78939	0.00783961	1.6476	0.991871	NA	NA	NA	0	NA	NA	NA	1	8762709	8834524	8762708	8834523	0	8762708	71815
VATALANIB	Non_withdrawal_event	2019-2023	1	0.991871	-3.78939	0.00783961	1.6476	0.991871	NA	NA	NA	0	NA	NA	NA	1	8762709	8834524	8762708	8834523	0	8762708	71815
BIFONAZOLE	Non_withdrawal_event	2019-2023	1	0.991871	-3.78939	0.00783961	1.6476	0.991871	NA	NA	NA	0	NA	NA	NA	1	8762709	8834524	8762708	8834523	0	8762708	71815
PROTEIN HYDROLYSATE	Non_withdrawal_event	2019-2023	1	0.991871	-3.78939	0.00783961	1.6476	0.991871	NA	NA	NA	0	NA	NA	NA	1	8762709	8834524	8762708	8834523	0	8762708	71815
THYMOPENTIN	Non_withdrawal_event	2019-2023	1	0.991871	-3.78939	0.00783961	1.6476	0.991871	NA	NA	NA	0	NA	NA	NA	1	8762709	8834524	8762708	8834523	0	8762708	71815
CEFCAPENE	Non_withdrawal_event	2019-2023	1	0.991871	-3.78939	0.00783961	1.6476	0.991871	NA	NA	NA	0	NA	NA	NA	1	8762709	8834524	8762708	8834523	0	8762708	71815
CONIVAPTAN	Non_withdrawal_event	2019-2023	1	0.991871	-3.78939	0.00783961	1.6476	0.991871	NA	NA	NA	0	NA	NA	NA	1	8762709	8834524	8762708	8834523	0	8762708	71815
ALPHA.-TOCOPHEROL , DL-_ASCORBIC ACID\CYANOCOBALAMIN\FLUORIDE ION\FOLIC ACID\NIACIN\PYRIDOXINE\RIBOFLAVIN\THIAMINE\VITAMIN \VITAMIN D	Non_withdrawal_event	2019-2023	1	0.991871	-3.78939	0.00783961	1.6476	0.991871	NA	NA	NA	0	NA	NA	NA	1	8762709	8834524	8762708	8834523	0	8762708	71815
SORINE	Non_withdrawal_event	2019-2023	1	0.991871	-3.78939	0.00783961	1.6476	0.991871	NA	NA	NA	0	NA	NA	NA	1	8762709	8834524	8762708	8834523	0	8762708	71815
BARBITAL	Non_withdrawal_event	2019-2023	1	0.991871	-3.78939	0.00783961	1.6476	0.991871	NA	NA	NA	0	NA	NA	NA	1	8762709	8834524	8762708	8834523	0	8762708	71815
HYDROCORTISONEOXYTETRACYCLINE	Non_withdrawal_event	2019-2023	1	0.991871	-3.78939	0.00783961	1.6476	0.991871	NA	NA	NA	0	NA	NA	NA	1	8762709	8834524	8762708	8834523	0	8762708	71815
HYDROCORTISONEUREA	Non_withdrawal_event	2019-2023	1	0.991871	-3.78939	0.00783961	1.6476	0.991871	NA	NA	NA	0	NA	NA	NA	1	8762709	8834524	8762708	8834523	0	8762708	71815
METHENAMINE MANDELATE	Non_withdrawal_event	2019-2023	1	0.991871	-3.78939	0.00783961	1.6476	0.991871	NA	NA	NA	0	NA	NA	NA	1	8762709	8834524	8762708	8834523	0	8762708	71815
NATTOKINASE	Non_withdrawal_event	2019-2023	1	0.991871	-3.78939	0.00783961	1.6476	0.991871	NA	NA	NA	0	NA	NA	NA	1	8762709	8834524	8762708	8834523	0	8762708	71815
SULFURIC ACID	Non_withdrawal_event	2019-2023	1	0.991871	-3.78939	0.00783961	1.6476	0.991871	NA	NA	NA	0	NA	NA	NA	1	8762709	8834524	8762708	8834523	0	8762708	71815
TRILOSTANE	Non_withdrawal_event	2019-2023	1	0.991871	-3.78939	0.00783961	1.6476	0.991871	NA	NA	NA	0	NA	NA	NA	1	8762709	8834524	8762708	8834523	0	8762708	71815
XYLENE	Non_withdrawal_event	2019-2023	1	0.991871	-3.78939	0.00783961	1.6476	0.991871	NA	NA	NA	0	NA	NA	NA	1	8762709	8834524	8762708	8834523	0	8762708	71815
FLUSH	Non_withdrawal_event	2019-2023	1	0.991871	-3.78939	0.00783961	1.6476	0.991871	NA	NA	NA	0	NA	NA	NA	1	8762709	8834524	8762708	8834523	0	8762708	71815
CYTOSINE	Non_withdrawal_event	2019-2023	1	0.991871	-3.78939	0.00783961	1.6476	0.991871	NA	NA	NA	0	NA	NA	NA	1	8762709	8834524	8762708	8834523	0	8762708	71815
GASOLINE	Non_withdrawal_event	2019-2023	1	0.991871	-3.78939	0.00783961	1.6476	0.991871	NA	NA	NA	0	NA	NA	NA	1	8762709	8834524	8762708	8834523	0	8762708	71815
HEMATIN	Non_withdrawal_event	2019-2023	1	0.991871	-3.78939	0.00783961	1.6476	0.991871	NA	NA	NA	0	NA	NA	NA	1	8762709	8834524	8762708	8834523	0	8762708	71815
ACETAMINOPHENASPIRIN_CODEINE	Non_withdrawal_event	2019-2023	1	0.991871	-3.78939	0.00783961	1.6476	0.991871	NA	NA	NA	0	NA	NA	NA	1	8762709	8834524	8762708	8834523	0	8762708	71815
ACETAMINOPHENCHLORPHENIRAMINE_ASCORBATE	Non_withdrawal_event	2019-2023	1	0.991871	-3.78939	0.00783961	1.6476	0.991871	NA	NA	NA	0	NA	NA	NA	1	8762709	8834524	8762708	8834523	0	8762708	71815
ACETAMINOPHENDEXTROMETHORPHAN_DIPHENHYDRAMINE	Non_withdrawal_event	2019-2023	1	0.991871	-3.78939	0.00783961	1.6476	0.991871	NA	NA	NA	0	NA	NA	NA	1	8762709	8834524	8762708	8834523	0	8762708	71815
ALCOHOLBENZALKONIUM	Non_withdrawal_event	2019-2023	1	0.991871	-3.78939	0.00783961	1.6476	0.991871	NA	NA	NA	0	NA	NA	NA	1	8762709	8834524	8762708	8834523	0	8762708	71815
ALGINIC ACIDALUMINUM HYDROXIDE	Non_withdrawal_event	2019-2023	1	0.991871	-3.78939	0.00783961	1.6476	0.991871	NA	NA	NA	0	NA	NA	NA	1	8762709	8834524	8762708	8834523	0	8762708	71815
ALISKIRENAMLODIPINE	Non_withdrawal_event	2019-2023	1	0.991871	-3.78939	0.00783961	1.6476	0.991871	NA	NA	NA	0	NA	NA	NA	1	8762709	8834524	8762708	8834523	0	8762708	71815
ALLERGENIC EXTRACT WEEDS	Non_withdrawal_event	2019-2023	1	0.991871	-3.78939	0.00783961	1.6476	0.991871	NA	NA	NA	0	NA	NA	NA	1	8762709	8834524	8762708	8834523	0	8762708	71815
ALPHA.-TOCOPHEROL_ASCORBIC ACID	Non_withdrawal_event	2019-2023	1	0.991871	-3.78939	0.00783961	1.6476	0.991871	NA	NA	NA	0	NA	NA	NA	1	8762709	8834524	8762708	8834523	0	8762708	71815
ALUM	Non_withdrawal_event	2019-2023	1	0.991871	-3.78939	0.00783961	1.6476	0.991871	NA	NA	NA	0	NA	NA	NA	1	8762709	8834524	8762708	8834523	0	8762708	71815
ALUMINUM HYDROXIDEMAGNESIUM HYDROXIDE_MONTMORILLONITE	Non_withdrawal_event	2019-2023	1	0.991871	-3.78939	0.00783961	1.6476	0.991871	NA	NA	NA	0	NA	NA	NA	1	8762709	8834524	8762708	8834523	0	8762708	71815
ANDROGRAPHOLIDE	Non_withdrawal_event	2019-2023	1	0.991871	-3.78939	0.00783961	1.6476	0.991871	NA	NA	NA	0	NA	NA	NA	1	8762709	8834524	8762708	8834523	0	8762708	71815
ANHYDROUS DEXTROSECALCIUM_LACTIC ACID\MAGNESIUM CHLORIDE\ \SODIUM CHLORIDE	Non_withdrawal_event	2019-2023	1	0.991871	-3.78939	0.00783961	1.6476	0.991871	NA	NA	NA	0	NA	NA	NA	1	8762709	8834524	8762708	8834523	0	8762708	71815
ASCORBIC ACIDFERROUS_FOLIC ACID\PYRIDOXINE \RIBOFLAVIN\THIAMINE MONONITRATE	Non_withdrawal_event	2019-2023	1	0.991871	-3.78939	0.00783961	1.6476	0.991871	NA	NA	NA	0	NA	NA	NA	1	8762709	8834524	8762708	8834523	0	8762708	71815
ASPARTIC ACID	Non_withdrawal_event	2019-2023	1	0.991871	-3.78939	0.00783961	1.6476	0.991871	NA	NA	NA	0	NA	NA	NA	1	8762709	8834524	8762708	8834523	0	8762708	71815
ASPIRINPSEUDOEPHEDRINE	Non_withdrawal_event	2019-2023	1	0.991871	-3.78939	0.00783961	1.6476	0.991871	NA	NA	NA	0	NA	NA	NA	1	8762709	8834524	8762708	8834523	0	8762708	71815
AZASETRON	Non_withdrawal_event	2019-2023	1	0.991871	-3.78939	0.00783961	1.6476	0.991871	NA	NA	NA	0	NA	NA	NA	1	8762709	8834524	8762708	8834523	0	8762708	71815
BENZALKONIUM CHLORIDEBENZOCAINE	Non_withdrawal_event	2019-2023	1	0.991871	-3.78939	0.00783961	1.6476	0.991871	NA	NA	NA	0	NA	NA	NA	1	8762709	8834524	8762708	8834523	0	8762708	71815
BENZOCAINEBISMUTH SUBGALLATE_EPHEDRINE\EPINEPHRINE\ZINC	Non_withdrawal_event	2019-2023	1	0.991871	-3.78939	0.00783961	1.6476	0.991871	NA	NA	NA	0	NA	NA	NA	1	8762709	8834524	8762708	8834523	0	8762708	71815
BETAMETHASONESALICYLIC ACID	Non_withdrawal_event	2019-2023	1	0.991871	-3.78939	0.00783961	1.6476	0.991871	NA	NA	NA	0	NA	NA	NA	1	8762709	8834524	8762708	8834523	0	8762708	71815
BIMAGRUMAB	Non_withdrawal_event	2019-2023	1	0.991871	-3.78939	0.00783961	1.6476	0.991871	NA	NA	NA	0	NA	NA	NA	1	8762709	8834524	8762708	8834523	0	8762708	71815
BIMIRALISIB	Non_withdrawal_event	2019-2023	1	0.991871	-3.78939	0.00783961	1.6476	0.991871	NA	NA	NA	0	NA	NA	NA	1	8762709	8834524	8762708	8834523	0	8762708	71815
BRIMONIDINE TARTRATEDORZOLAMIDE_TIMOLOL	Non_withdrawal_event	2019-2023	1	0.991871	-3.78939	0.00783961	1.6476	0.991871	NA	NA	NA	0	NA	NA	NA	1	8762709	8834524	8762708	8834523	0	8762708	71815
BROMPHENIRAMINE MALEATEPSEUDOEPHEDRINE	Non_withdrawal_event	2019-2023	1	0.991871	-3.78939	0.00783961	1.6476	0.991871	NA	NA	NA	0	NA	NA	NA	1	8762709	8834524	8762708	8834523	0	8762708	71815
CALCIUM CLHISTIDINE_MAGNESIUM\MANNITOL\ \ \TRYPTOPHAN	Non_withdrawal_event	2019-2023	1	0.991871	-3.78939	0.00783961	1.6476	0.991871	NA	NA	NA	0	NA	NA	NA	1	8762709	8834524	8762708	8834523	0	8762708	71815
CAPSAICINMENTHOL_METHYL	Non_withdrawal_event	2019-2023	1	0.991871	-3.78939	0.00783961	1.6476	0.991871	NA	NA	NA	0	NA	NA	NA	1	8762709	8834524	8762708	8834523	0	8762708	71815
CARBOHYDRATESELECTROLYTES_VITAMINS	Non_withdrawal_event	2019-2023	1	0.991871	-3.78939	0.00783961	1.6476	0.991871	NA	NA	NA	0	NA	NA	NA	1	8762709	8834524	8762708	8834523	0	8762708	71815
CARBOMER GLYCERIN_METHYLPARABEN\PROPYLPARABEN\ HYDROXIDE	Non_withdrawal_event	2019-2023	1	0.991871	-3.78939	0.00783961	1.6476	0.991871	NA	NA	NA	0	NA	NA	NA	1	8762709	8834524	8762708	8834523	0	8762708	71815
CELLULOSE MICROCRYSTALLINE	Non_withdrawal_event	2019-2023	1	0.991871	-3.78939	0.00783961	1.6476	0.991871	NA	NA	NA	0	NA	NA	NA	1	8762709	8834524	8762708	8834523	0	8762708	71815
CHLOROXYLENOLHYDROCORTISONE_PRAMOXINE	Non_withdrawal_event	2019-2023	1	0.991871	-3.78939	0.00783961	1.6476	0.991871	NA	NA	NA	0	NA	NA	NA	1	8762709	8834524	8762708	8834523	0	8762708	71815
CHLORPHENIRAMINE MALEATEDEXTROMETHORPHAN_PHENYLEPHRINE	Non_withdrawal_event	2019-2023	1	0.991871	-3.78939	0.00783961	1.6476	0.991871	NA	NA	NA	0	NA	NA	NA	1	8762709	8834524	8762708	8834523	0	8762708	71815
CHOLINE CHLORIDECYANOCOBALAMIN_INOSITOL\METHIONINE	Non_withdrawal_event	2019-2023	1	0.991871	-3.78939	0.00783961	1.6476	0.991871	NA	NA	NA	0	NA	NA	NA	1	8762709	8834524	8762708	8834523	0	8762708	71815
CHOLINE FENOFIBRATE	Non_withdrawal_event	2019-2023	1	0.991871	-3.78939	0.00783961	1.6476	0.991871	NA	NA	NA	0	NA	NA	NA	1	8762709	8834524	8762708	8834523	0	8762708	71815
CHROMIC CHLORIDECHROMIUM	Non_withdrawal_event	2019-2023	1	0.991871	-3.78939	0.00783961	1.6476	0.991871	NA	NA	NA	0	NA	NA	NA	1	8762709	8834524	8762708	8834523	0	8762708	71815
CHROMIC CHLORIDECUPRIC_MANGANESE SULFATE\SELENIOUS ACID\ZINC SULFATE HEPTAHYDRATE	Non_withdrawal_event	2019-2023	1	0.991871	-3.78939	0.00783961	1.6476	0.991871	NA	NA	NA	0	NA	NA	NA	1	8762709	8834524	8762708	8834523	0	8762708	71815
CLINDAMYCIN HYDROCHLORIDETRIAMCINOLONE ACETONIDE	Non_withdrawal_event	2019-2023	1	0.991871	-3.78939	0.00783961	1.6476	0.991871	NA	NA	NA	0	NA	NA	NA	1	8762709	8834524	8762708	8834523	0	8762708	71815
COAGULATION FACTOR VIIA HUMAN	Non_withdrawal_event	2019-2023	1	0.991871	-3.78939	0.00783961	1.6476	0.991871	NA	NA	NA	0	NA	NA	NA	1	8762709	8834524	8762708	8834523	0	8762708	71815
CODEINE PHOSPHATEGUAIFENESIN_PHENIRAMINE	Non_withdrawal_event	2019-2023	1	0.991871	-3.78939	0.00783961	1.6476	0.991871	NA	NA	NA	0	NA	NA	NA	1	8762709	8834524	8762708	8834523	0	8762708	71815
CYCLIZINEMORPHINE	Non_withdrawal_event	2019-2023	1	0.991871	-3.78939	0.00783961	1.6476	0.991871	NA	NA	NA	0	NA	NA	NA	1	8762709	8834524	8762708	8834523	0	8762708	71815
DANTHRONDOCUSATE	Non_withdrawal_event	2019-2023	1	0.991871	-3.78939	0.00783961	1.6476	0.991871	NA	NA	NA	0	NA	NA	NA	1	8762709	8834524	8762708	8834523	0	8762708	71815
DEXTRORPHAN	Non_withdrawal_event	2019-2023	1	0.991871	-3.78939	0.00783961	1.6476	0.991871	NA	NA	NA	0	NA	NA	NA	1	8762709	8834524	8762708	8834523	0	8762708	71815
DIPIPANONE	Non_withdrawal_event	2019-2023	1	0.991871	-3.78939	0.00783961	1.6476	0.991871	NA	NA	NA	0	NA	NA	NA	1	8762709	8834524	8762708	8834523	0	8762708	71815
DIQUAFOSOL TETRASODIUM	Non_withdrawal_event	2019-2023	1	0.991871	-3.78939	0.00783961	1.6476	0.991871	NA	NA	NA	0	NA	NA	NA	1	8762709	8834524	8762708	8834523	0	8762708	71815
DOLICHOVESPULA ARENARIA VENOM PROTEIN DOLICHOVESPULA MACULATA VENOM PROTEIN_VESPULA MACULIFRONS VENOM PROTEIN	Non_withdrawal_event	2019-2023	1	0.991871	-3.78939	0.00783961	1.6476	0.991871	NA	NA	NA	0	NA	NA	NA	1	8762709	8834524	8762708	8834523	0	8762708	71815
EDETIC ACID	Non_withdrawal_event	2019-2023	1	0.991871	-3.78939	0.00783961	1.6476	0.991871	NA	NA	NA	0	NA	NA	NA	1	8762709	8834524	8762708	8834523	0	8762708	71815
EDOTREOTIDELUTETIUM LU-	Non_withdrawal_event	2019-2023	1	0.991871	-3.78939	0.00783961	1.6476	0.991871	NA	NA	NA	0	NA	NA	NA	1	8762709	8834524	8762708	8834523	0	8762708	71815
ENOBLITUZUMAB	Non_withdrawal_event	2019-2023	1	0.991871	-3.78939	0.00783961	1.6476	0.991871	NA	NA	NA	0	NA	NA	NA	1	8762709	8834524	8762708	8834523	0	8762708	71815
ENSULIZOLEOCTINOXATE	Non_withdrawal_event	2019-2023	1	0.991871	-3.78939	0.00783961	1.6476	0.991871	NA	NA	NA	0	NA	NA	NA	1	8762709	8834524	8762708	8834523	0	8762708	71815
EPRAZINONE	Non_withdrawal_event	2019-2023	1	0.991871	-3.78939	0.00783961	1.6476	0.991871	NA	NA	NA	0	NA	NA	NA	1	8762709	8834524	8762708	8834523	0	8762708	71815
EUCALYPTOL	Non_withdrawal_event	2019-2023	1	0.991871	-3.78939	0.00783961	1.6476	0.991871	NA	NA	NA	0	NA	NA	NA	1	8762709	8834524	8762708	8834523	0	8762708	71815
FENFLURAMINEPHENTERMINE	Non_withdrawal_event	2019-2023	1	0.991871	-3.78939	0.00783961	1.6476	0.991871	NA	NA	NA	0	NA	NA	NA	1	8762709	8834524	8762708	8834523	0	8762708	71815
FENUGREEK SEED	Non_withdrawal_event	2019-2023	1	0.991871	-3.78939	0.00783961	1.6476	0.991871	NA	NA	NA	0	NA	NA	NA	1	8762709	8834524	8762708	8834523	0	8762708	71815
FOLIC ACIDIRON	Non_withdrawal_event	2019-2023	1	0.991871	-3.78939	0.00783961	1.6476	0.991871	NA	NA	NA	0	NA	NA	NA	1	8762709	8834524	8762708	8834523	0	8762708	71815
GUAIFENESINHYDROMORPHONE	Non_withdrawal_event	2019-2023	1	0.991871	-3.78939	0.00783961	1.6476	0.991871	NA	NA	NA	0	NA	NA	NA	1	8762709	8834524	8762708	8834523	0	8762708	71815
HYDRALAZINE HYDROCHLORIDEHYDROCHLOROTHIAZIDE	Non_withdrawal_event	2019-2023	1	0.991871	-3.78939	0.00783961	1.6476	0.991871	NA	NA	NA	0	NA	NA	NA	1	8762709	8834524	8762708	8834523	0	8762708	71815
HYDROXYAMPHETAMINE	Non_withdrawal_event	2019-2023	1	0.991871	-3.78939	0.00783961	1.6476	0.991871	NA	NA	NA	0	NA	NA	NA	1	8762709	8834524	8762708	8834523	0	8762708	71815
HYPROMELLOSESNAPHAZOLINE	Non_withdrawal_event	2019-2023	1	0.991871	-3.78939	0.00783961	1.6476	0.991871	NA	NA	NA	0	NA	NA	NA	1	8762709	8834524	8762708	8834523	0	8762708	71815
IBUPROFENMETHOCARBAMOL	Non_withdrawal_event	2019-2023	1	0.991871	-3.78939	0.00783961	1.6476	0.991871	NA	NA	NA	0	NA	NA	NA	1	8762709	8834524	8762708	8834523	0	8762708	71815
IOXAGLATE	Non_withdrawal_event	2019-2023	1	0.991871	-3.78939	0.00783961	1.6476	0.991871	NA	NA	NA	0	NA	NA	NA	1	8762709	8834524	8762708	8834523	0	8762708	71815
IRINOTECAN SUCROSOFATE	Non_withdrawal_event	2019-2023	1	0.991871	-3.78939	0.00783961	1.6476	0.991871	NA	NA	NA	0	NA	NA	NA	1	8762709	8834524	8762708	8834523	0	8762708	71815
KALDYUM	Non_withdrawal_event	2019-2023	1	0.991871	-3.78939	0.00783961	1.6476	0.991871	NA	NA	NA	0	NA	NA	NA	1	8762709	8834524	8762708	8834523	0	8762708	71815
LIDOCAINE HYDROCHLORIDEMENTHOL	Non_withdrawal_event	2019-2023	1	0.991871	-3.78939	0.00783961	1.6476	0.991871	NA	NA	NA	0	NA	NA	NA	1	8762709	8834524	8762708	8834523	0	8762708	71815
LIDOCAINEMENTHOL_MENTHYL , -	Non_withdrawal_event	2019-2023	1	0.991871	-3.78939	0.00783961	1.6476	0.991871	NA	NA	NA	0	NA	NA	NA	1	8762709	8834524	8762708	8834523	0	8762708	71815
LIME	Non_withdrawal_event	2019-2023	1	0.991871	-3.78939	0.00783961	1.6476	0.991871	NA	NA	NA	0	NA	NA	NA	1	8762709	8834524	8762708	8834523	0	8762708	71815
MAGNESIUM CHLORIDEPOTASSIUM_ANHYDROUS\SODIUM CHLORIDE\SODIUM	Non_withdrawal_event	2019-2023	1	0.991871	-3.78939	0.00783961	1.6476	0.991871	NA	NA	NA	0	NA	NA	NA	1	8762709	8834524	8762708	8834523	0	8762708	71815
METHYLCHLOROISOTHIAZOLINONE	Non_withdrawal_event	2019-2023	1	0.991871	-3.78939	0.00783961	1.6476	0.991871	NA	NA	NA	0	NA	NA	NA	1	8762709	8834524	8762708	8834523	0	8762708	71815
MORNIFLUMATENIFLUMIC ACID	Non_withdrawal_event	2019-2023	1	0.991871	-3.78939	0.00783961	1.6476	0.991871	NA	NA	NA	0	NA	NA	NA	1	8762709	8834524	8762708	8834523	0	8762708	71815
MOXISYLYTE	Non_withdrawal_event	2019-2023	1	0.991871	-3.78939	0.00783961	1.6476	0.991871	NA	NA	NA	0	NA	NA	NA	1	8762709	8834524	8762708	8834523	0	8762708	71815
NOREPINEPHRINE -	Non_withdrawal_event	2019-2023	1	0.991871	-3.78939	0.00783961	1.6476	0.991871	NA	NA	NA	0	NA	NA	NA	1	8762709	8834524	8762708	8834523	0	8762708	71815
OCTOCRYLENE	Non_withdrawal_event	2019-2023	1	0.991871	-3.78939	0.00783961	1.6476	0.991871	NA	NA	NA	0	NA	NA	NA	1	8762709	8834524	8762708	8834523	0	8762708	71815
OCTOCRYLENEZINC	Non_withdrawal_event	2019-2023	1	0.991871	-3.78939	0.00783961	1.6476	0.991871	NA	NA	NA	0	NA	NA	NA	1	8762709	8834524	8762708	8834523	0	8762708	71815
OFLOXACINORNIDAZOLE	Non_withdrawal_event	2019-2023	1	0.991871	-3.78939	0.00783961	1.6476	0.991871	NA	NA	NA	0	NA	NA	NA	1	8762709	8834524	8762708	8834523	0	8762708	71815
OREGOVOMAB	Non_withdrawal_event	2019-2023	1	0.991871	-3.78939	0.00783961	1.6476	0.991871	NA	NA	NA	0	NA	NA	NA	1	8762709	8834524	8762708	8834523	0	8762708	71815
PHYSIOLOGICAL	Non_withdrawal_event	2019-2023	1	0.991871	-3.78939	0.00783961	1.6476	0.991871	NA	NA	NA	0	NA	NA	NA	1	8762709	8834524	8762708	8834523	0	8762708	71815
PIMASERTIB	Non_withdrawal_event	2019-2023	1	0.991871	-3.78939	0.00783961	1.6476	0.991871	NA	NA	NA	0	NA	NA	NA	1	8762709	8834524	8762708	8834523	0	8762708	71815
POVIDONEPROPYLENE GLYCOL	Non_withdrawal_event	2019-2023	1	0.991871	-3.78939	0.00783961	1.6476	0.991871	NA	NA	NA	0	NA	NA	NA	1	8762709	8834524	8762708	8834523	0	8762708	71815
PREXASERTIB	Non_withdrawal_event	2019-2023	1	0.991871	-3.78939	0.00783961	1.6476	0.991871	NA	NA	NA	0	NA	NA	NA	1	8762709	8834524	8762708	8834523	0	8762708	71815
SAGE	Non_withdrawal_event	2019-2023	1	0.991871	-3.78939	0.00783961	1.6476	0.991871	NA	NA	NA	0	NA	NA	NA	1	8762709	8834524	8762708	8834523	0	8762708	71815
SARCOSINE	Non_withdrawal_event	2019-2023	1	0.991871	-3.78939	0.00783961	1.6476	0.991871	NA	NA	NA	0	NA	NA	NA	1	8762709	8834524	8762708	8834523	0	8762708	71815
SPAGLUMIC ACID	Non_withdrawal_event	2019-2023	1	0.991871	-3.78939	0.00783961	1.6476	0.991871	NA	NA	NA	0	NA	NA	NA	1	8762709	8834524	8762708	8834523	0	8762708	71815
STEMPHYLIUM SOLANI	Non_withdrawal_event	2019-2023	1	0.991871	-3.78939	0.00783961	1.6476	0.991871	NA	NA	NA	0	NA	NA	NA	1	8762709	8834524	8762708	8834523	0	8762708	71815
SUS SCROFA CEREBRAL CORTEX	Non_withdrawal_event	2019-2023	1	0.991871	-3.78939	0.00783961	1.6476	0.991871	NA	NA	NA	0	NA	NA	NA	1	8762709	8834524	8762708	8834523	0	8762708	71815
THIETHYLPERAZINE MALATE	Non_withdrawal_event	2019-2023	1	0.991871	-3.78939	0.00783961	1.6476	0.991871	NA	NA	NA	0	NA	NA	NA	1	8762709	8834524	8762708	8834523	0	8762708	71815
VACCINIA VIRUS STRAIN NEW YORK CITY BOARD LIVE ANTIGEN	Non_withdrawal_event	2019-2023	1	0.991871	-3.78939	0.00783961	1.6476	0.991871	NA	NA	NA	0	NA	NA	NA	1	8762709	8834524	8762708	8834523	0	8762708	71815
ZOFENOPRIL CALCIUM	Non_withdrawal_event	2019-2023	1	0.991871	-3.78939	0.00783961	1.6476	0.991871	NA	NA	NA	0	NA	NA	NA	1	8762709	8834524	8762708	8834523	0	8762708	71815
PARAMETHASONE	Non_withdrawal_event	2019-2023	1	0.991871	-3.78939	0.00783961	1.6476	0.991871	NA	NA	NA	0	NA	NA	NA	1	8762709	8834524	8762708	8834523	0	8762708	71815
FUMARIC ACID	Non_withdrawal_event	2019-2023	1	0.991871	-3.78939	0.00783961	1.6476	0.991871	NA	NA	NA	0	NA	NA	NA	1	8762709	8834524	8762708	8834523	0	8762708	71815
SULFISOXAZOLE	Non_withdrawal_event	2019-2023	1	0.991871	-3.78939	0.00783961	1.6476	0.991871	NA	NA	NA	0	NA	NA	NA	1	8762709	8834524	8762708	8834523	0	8762708	71815
SEISHOKU	Non_withdrawal_event	2019-2023	1	0.991871	-3.78939	0.00783961	1.6476	0.991871	NA	NA	NA	0	NA	NA	NA	1	8762709	8834524	8762708	8834523	0	8762708	71815
BACITRACINNEOMYCIN	Non_withdrawal_event	2019-2023	1	0.991871	-3.78939	0.00783961	1.6476	0.991871	NA	NA	NA	0	NA	NA	NA	1	8762709	8834524	8762708	8834523	0	8762708	71815
GENTIAN VIOLET	Non_withdrawal_event	2019-2023	1	0.991871	-3.78939	0.00783961	1.6476	0.991871	NA	NA	NA	0	NA	NA	NA	1	8762709	8834524	8762708	8834523	0	8762708	71815
ASPIRINPENTAZOCINE	Non_withdrawal_event	2019-2023	1	0.991871	-3.78939	0.00783961	1.6476	0.991871	NA	NA	NA	0	NA	NA	NA	1	8762709	8834524	8762708	8834523	0	8762708	71815
MEDAZEPAM	Non_withdrawal_event	2019-2023	1	0.991871	-3.78939	0.00783961	1.6476	0.991871	NA	NA	NA	0	NA	NA	NA	1	8762709	8834524	8762708	8834523	0	8762708	71815
PLANTAGO MAJOR	Non_withdrawal_event	2019-2023	1	0.991871	-3.78939	0.00783961	1.6476	0.991871	NA	NA	NA	0	NA	NA	NA	1	8762709	8834524	8762708	8834523	0	8762708	71815
CONCENTRATED	Non_withdrawal_event	2019-2023	1	0.991871	-3.78939	0.00783961	1.6476	0.991871	NA	NA	NA	0	NA	NA	NA	1	8762709	8834524	8762708	8834523	0	8762708	71815
DILAZEP	Non_withdrawal_event	2019-2023	1	0.991871	-3.78939	0.00783961	1.6476	0.991871	NA	NA	NA	0	NA	NA	NA	1	8762709	8834524	8762708	8834523	0	8762708	71815
SQUARIC ACID	Non_withdrawal_event	2019-2023	1	0.991871	-3.78939	0.00783961	1.6476	0.991871	NA	NA	NA	0	NA	NA	NA	1	8762709	8834524	8762708	8834523	0	8762708	71815
TROVAFLOXACIN	Non_withdrawal_event	2019-2023	1	0.991871	-3.78939	0.00783961	1.6476	0.991871	NA	NA	NA	0	NA	NA	NA	1	8762709	8834524	8762708	8834523	0	8762708	71815
IOTROLAN	Non_withdrawal_event	2019-2023	1	0.991871	-3.78939	0.00783961	1.6476	0.991871	NA	NA	NA	0	NA	NA	NA	1	8762709	8834524	8762708	8834523	0	8762708	71815
CLOPAMIDE	Non_withdrawal_event	2019-2023	1	0.991871	-3.78939	0.00783961	1.6476	0.991871	NA	NA	NA	0	NA	NA	NA	1	8762709	8834524	8762708	8834523	0	8762708	71815
ENILURACIL	Non_withdrawal_event	2019-2023	1	0.991871	-3.78939	0.00783961	1.6476	0.991871	NA	NA	NA	0	NA	NA	NA	1	8762709	8834524	8762708	8834523	0	8762708	71815
GLUCONSAN K	Non_withdrawal_event	2019-2023	1	0.991871	-3.78939	0.00783961	1.6476	0.991871	NA	NA	NA	0	NA	NA	NA	1	8762709	8834524	8762708	8834523	0	8762708	71815
METHYL METHACRYLATE	Non_withdrawal_event	2019-2023	1	0.991871	-3.78939	0.00783961	1.6476	0.991871	NA	NA	NA	0	NA	NA	NA	1	8762709	8834524	8762708	8834523	0	8762708	71815
NEOMYCINPOLYMYXIN	Non_withdrawal_event	2019-2023	1	0.991871	-3.78939	0.00783961	1.6476	0.991871	NA	NA	NA	0	NA	NA	NA	1	8762709	8834524	8762708	8834523	0	8762708	71815
PICOTAMIDE	Non_withdrawal_event	2019-2023	1	0.991871	-3.78939	0.00783961	1.6476	0.991871	NA	NA	NA	0	NA	NA	NA	1	8762709	8834524	8762708	8834523	0	8762708	71815
PYRANTEL	Non_withdrawal_event	2019-2023	1	0.991871	-3.78939	0.00783961	1.6476	0.991871	NA	NA	NA	0	NA	NA	NA	1	8762709	8834524	8762708	8834523	0	8762708	71815
CALCIUM_VITAMIND2	Non_withdrawal_event	2019-2023	1	0.991871	-3.78939	0.00783961	1.6476	0.991871	NA	NA	NA	0	NA	NA	NA	1	8762709	8834524	8762708	8834523	0	8762708	71815
POMEGRANATE	Non_withdrawal_event	2019-2023	1	0.991871	-3.78939	0.00783961	1.6476	0.991871	NA	NA	NA	0	NA	NA	NA	1	8762709	8834524	8762708	8834523	0	8762708	71815
BUFEXAMAC	Non_withdrawal_event	2019-2023	1	0.991871	-3.78939	0.00783961	1.6476	0.991871	NA	NA	NA	0	NA	NA	NA	1	8762709	8834524	8762708	8834523	0	8762708	71815
BUTYROPHENONE	Non_withdrawal_event	2019-2023	1	0.991871	-3.78939	0.00783961	1.6476	0.991871	NA	NA	NA	0	NA	NA	NA	1	8762709	8834524	8762708	8834523	0	8762708	71815
IBUPROFEN_OXYCODONE	Non_withdrawal_event	2019-2023	1	0.991871	-3.78939	0.00783961	1.6476	0.991871	NA	NA	NA	0	NA	NA	NA	1	8762709	8834524	8762708	8834523	0	8762708	71815
LUDENS SUGAR FREE WILD CHERRY THROAT	Non_withdrawal_event	2019-2023	1	0.991871	-3.78939	0.00783961	1.6476	0.991871	NA	NA	NA	0	NA	NA	NA	1	8762709	8834524	8762708	8834523	0	8762708	71815
PEMIROLAST	Non_withdrawal_event	2019-2023	1	0.991871	-3.78939	0.00783961	1.6476	0.991871	NA	NA	NA	0	NA	NA	NA	1	8762709	8834524	8762708	8834523	0	8762708	71815
QUINUPRISTIN	Non_withdrawal_event	2019-2023	1	0.991871	-3.78939	0.00783961	1.6476	0.991871	NA	NA	NA	0	NA	NA	NA	1	8762709	8834524	8762708	8834523	0	8762708	71815
STREPTOCOCCUS FAECALIS	Non_withdrawal_event	2019-2023	1	0.991871	-3.78939	0.00783961	1.6476	0.991871	NA	NA	NA	0	NA	NA	NA	1	8762709	8834524	8762708	8834523	0	8762708	71815
GADOPENTETATE	Non_withdrawal_event	2019-2023	1	0.991871	-3.78939	0.00783961	1.6476	0.991871	NA	NA	NA	0	NA	NA	NA	1	8762709	8834524	8762708	8834523	0	8762708	71815
IPECAC	Non_withdrawal_event	2019-2023	1	0.991871	-3.78939	0.00783961	1.6476	0.991871	NA	NA	NA	0	NA	NA	NA	1	8762709	8834524	8762708	8834523	0	8762708	71815
METHYCLOTHIAZIDETRIAMTERENE	Non_withdrawal_event	2019-2023	1	0.991871	-3.78939	0.00783961	1.6476	0.991871	NA	NA	NA	0	NA	NA	NA	1	8762709	8834524	8762708	8834523	0	8762708	71815
XENON XE	Non_withdrawal_event	2019-2023	1	0.991871	-3.78939	0.00783961	1.6476	0.991871	NA	NA	NA	0	NA	NA	NA	1	8762709	8834524	8762708	8834523	0	8762708	71815
3^,5,5^-TETRAIODOTHYROACETIC ACID	Non_withdrawal_event	2019-2023	1	0.991871	-3.78939	0.00783961	1.6476	0.991871	NA	NA	NA	0	NA	NA	NA	1	8762709	8834524	8762708	8834523	0	8762708	71815
4,5-TRIMETHOXYAMPHETAMINE	Non_withdrawal_event	2019-2023	1	0.991871	-3.78939	0.00783961	1.6476	0.991871	NA	NA	NA	0	NA	NA	NA	1	8762709	8834524	8762708	8834523	0	8762708	71815
ABACAVIR SULFATELAMIVUDINE_LOPINAVIR\RITONAVIR	Non_withdrawal_event	2019-2023	1	0.991871	-3.78939	0.00783961	1.6476	0.991871	NA	NA	NA	0	NA	NA	NA	1	8762709	8834524	8762708	8834523	0	8762708	71815
ABDAVOMERAN	Non_withdrawal_event	2019-2023	1	0.991871	-3.78939	0.00783961	1.6476	0.991871	NA	NA	NA	0	NA	NA	NA	1	8762709	8834524	8762708	8834523	0	8762708	71815
ABEQUOLIXRON	Non_withdrawal_event	2019-2023	1	0.991871	-3.78939	0.00783961	1.6476	0.991871	NA	NA	NA	0	NA	NA	NA	1	8762709	8834524	8762708	8834523	0	8762708	71815
ABIRATERONE ACETATENIRAPARIB	Non_withdrawal_event	2019-2023	1	0.991871	-3.78939	0.00783961	1.6476	0.991871	NA	NA	NA	0	NA	NA	NA	1	8762709	8834524	8762708	8834523	0	8762708	71815
ABP	Non_withdrawal_event	2019-2023	1	0.991871	-3.78939	0.00783961	1.6476	0.991871	NA	NA	NA	0	NA	NA	NA	1	8762709	8834524	8762708	8834523	0	8762708	71815
ACECLIDINE	Non_withdrawal_event	2019-2023	1	0.991871	-3.78939	0.00783961	1.6476	0.991871	NA	NA	NA	0	NA	NA	NA	1	8762709	8834524	8762708	8834523	0	8762708	71815
ACECLOFENACTRAMADOL	Non_withdrawal_event	2019-2023	1	0.991871	-3.78939	0.00783961	1.6476	0.991871	NA	NA	NA	0	NA	NA	NA	1	8762709	8834524	8762708	8834523	0	8762708	71815
ACEDOBEN	Non_withdrawal_event	2019-2023	1	0.991871	-3.78939	0.00783961	1.6476	0.991871	NA	NA	NA	0	NA	NA	NA	1	8762709	8834524	8762708	8834523	0	8762708	71815
ACEROLA	Non_withdrawal_event	2019-2023	1	0.991871	-3.78939	0.00783961	1.6476	0.991871	NA	NA	NA	0	NA	NA	NA	1	8762709	8834524	8762708	8834523	0	8762708	71815
ACETAMINOPHENALOIN_HERBALS\	Non_withdrawal_event	2019-2023	1	0.991871	-3.78939	0.00783961	1.6476	0.991871	NA	NA	NA	0	NA	NA	NA	1	8762709	8834524	8762708	8834523	0	8762708	71815
ACETAMINOPHENAMINOPHENAZONE_CAFFEINE\CHLORPHENAMINE	Non_withdrawal_event	2019-2023	1	0.991871	-3.78939	0.00783961	1.6476	0.991871	NA	NA	NA	0	NA	NA	NA	1	8762709	8834524	8762708	8834523	0	8762708	71815
ACETAMINOPHENASCORBIC ACID_CHLORPHENIRAMINE\PHENYLPROPANOLAMINE	Non_withdrawal_event	2019-2023	1	0.991871	-3.78939	0.00783961	1.6476	0.991871	NA	NA	NA	0	NA	NA	NA	1	8762709	8834524	8762708	8834523	0	8762708	71815
ACETAMINOPHENASCORBIC ACID_GUAIFENESIN\PHENYLEPHRINE	Non_withdrawal_event	2019-2023	1	0.991871	-3.78939	0.00783961	1.6476	0.991871	NA	NA	NA	0	NA	NA	NA	1	8762709	8834524	8762708	8834523	0	8762708	71815
ACETAMINOPHENASPIRIN_CODEINE\PHENOBARBITAL	Non_withdrawal_event	2019-2023	1	0.991871	-3.78939	0.00783961	1.6476	0.991871	NA	NA	NA	0	NA	NA	NA	1	8762709	8834524	8762708	8834523	0	8762708	71815
ACETAMINOPHENASTEMIZOLE_PHENYLPROPANOLAMINE	Non_withdrawal_event	2019-2023	1	0.991871	-3.78939	0.00783961	1.6476	0.991871	NA	NA	NA	0	NA	NA	NA	1	8762709	8834524	8762708	8834523	0	8762708	71815
ACETAMINOPHENBELLADONNA LEAF_CAFFEINE\ERGOTAMINE	Non_withdrawal_event	2019-2023	1	0.991871	-3.78939	0.00783961	1.6476	0.991871	NA	NA	NA	0	NA	NA	NA	1	8762709	8834524	8762708	8834523	0	8762708	71815
ACETAMINOPHENBOS TAURUS GALLSTONE_CHLORPHENIRAMINE	Non_withdrawal_event	2019-2023	1	0.991871	-3.78939	0.00783961	1.6476	0.991871	NA	NA	NA	0	NA	NA	NA	1	8762709	8834524	8762708	8834523	0	8762708	71815
ACETAMINOPHENCAFFEINE_CHLORPHENIRAMINE	Non_withdrawal_event	2019-2023	1	0.991871	-3.78939	0.00783961	1.6476	0.991871	NA	NA	NA	0	NA	NA	NA	1	8762709	8834524	8762708	8834523	0	8762708	71815
ACETAMINOPHENCAFFEINE_CHLORPHENIRAMINE \SALICYLAMIDE	Non_withdrawal_event	2019-2023	1	0.991871	-3.78939	0.00783961	1.6476	0.991871	NA	NA	NA	0	NA	NA	NA	1	8762709	8834524	8762708	8834523	0	8762708	71815
ACETAMINOPHENCAFFEINE_CHLORZOXAZONE\THIAMINE	Non_withdrawal_event	2019-2023	1	0.991871	-3.78939	0.00783961	1.6476	0.991871	NA	NA	NA	0	NA	NA	NA	1	8762709	8834524	8762708	8834523	0	8762708	71815
ACETAMINOPHENCAFFEINE_ETHAVERINE\PROPYPHENAZONE\SALICYLAMIDE	Non_withdrawal_event	2019-2023	1	0.991871	-3.78939	0.00783961	1.6476	0.991871	NA	NA	NA	0	NA	NA	NA	1	8762709	8834524	8762708	8834523	0	8762708	71815
ACETAMINOPHENCARBINOXAMINE_PHENYLEPHRINE	Non_withdrawal_event	2019-2023	1	0.991871	-3.78939	0.00783961	1.6476	0.991871	NA	NA	NA	0	NA	NA	NA	1	8762709	8834524	8762708	8834523	0	8762708	71815
ACETAMINOPHENCETYLPYRIDINIUM_GUAIFENESIN\PHENYLEPHRINE	Non_withdrawal_event	2019-2023	1	0.991871	-3.78939	0.00783961	1.6476	0.991871	NA	NA	NA	0	NA	NA	NA	1	8762709	8834524	8762708	8834523	0	8762708	71815
ACETAMINOPHENCHLORPHENIRAMINE_CODEINE	Non_withdrawal_event	2019-2023	1	0.991871	-3.78939	0.00783961	1.6476	0.991871	NA	NA	NA	0	NA	NA	NA	1	8762709	8834524	8762708	8834523	0	8762708	71815
ACETAMINOPHENCHLORPHENIRAMINE_DEXTROMETHORPHAN \DOXYLAMINE \	Non_withdrawal_event	2019-2023	1	0.991871	-3.78939	0.00783961	1.6476	0.991871	NA	NA	NA	0	NA	NA	NA	1	8762709	8834524	8762708	8834523	0	8762708	71815
ACETAMINOPHENCHLORPHENIRAMINE_FEPRAZONE\PHENYLPROPANOLAMINE	Non_withdrawal_event	2019-2023	1	0.991871	-3.78939	0.00783961	1.6476	0.991871	NA	NA	NA	0	NA	NA	NA	1	8762709	8834524	8762708	8834523	0	8762708	71815
ACETAMINOPHENCHLORPHENIRAMINE_OXOLAMINE \PSEUDOEPHEDRINE	Non_withdrawal_event	2019-2023	1	0.991871	-3.78939	0.00783961	1.6476	0.991871	NA	NA	NA	0	NA	NA	NA	1	8762709	8834524	8762708	8834523	0	8762708	71815
ACETAMINOPHENCHLORPHENIRAMINE_PHENYLEPHRINE \	Non_withdrawal_event	2019-2023	1	0.991871	-3.78939	0.00783961	1.6476	0.991871	NA	NA	NA	0	NA	NA	NA	1	8762709	8834524	8762708	8834523	0	8762708	71815
ACETAMINOPHENDEXTROMETHORPHAN HYDRIODIDE_PHENYLEPHRINE	Non_withdrawal_event	2019-2023	1	0.991871	-3.78939	0.00783961	1.6476	0.991871	NA	NA	NA	0	NA	NA	NA	1	8762709	8834524	8762708	8834523	0	8762708	71815
ACETAMINOPHENDEXTROMETHORPHAN_DOXYLAMINE \GUAIFENESIN\PHENAZOPYRIDINE \PHENYLEPHRINE HYDROCHLORIDE	Non_withdrawal_event	2019-2023	1	0.991871	-3.78939	0.00783961	1.6476	0.991871	NA	NA	NA	0	NA	NA	NA	1	8762709	8834524	8762708	8834523	0	8762708	71815
ACETAMINOPHENDEXTROMETHORPHAN_GUAIFENESIN\PHENYLEPHRINE \TRIPROLIDINE HYDROCHLORIDE	Non_withdrawal_event	2019-2023	1	0.991871	-3.78939	0.00783961	1.6476	0.991871	NA	NA	NA	0	NA	NA	NA	1	8762709	8834524	8762708	8834523	0	8762708	71815
ACETAMINOPHENDIMETHICONE_FENNEL\GINGER\ZINC	Non_withdrawal_event	2019-2023	1	0.991871	-3.78939	0.00783961	1.6476	0.991871	NA	NA	NA	0	NA	NA	NA	1	8762709	8834524	8762708	8834523	0	8762708	71815
ACETAMINOPHENGUAIFENESIN_PHENYLEPHRINE \PYRILAMINE	Non_withdrawal_event	2019-2023	1	0.991871	-3.78939	0.00783961	1.6476	0.991871	NA	NA	NA	0	NA	NA	NA	1	8762709	8834524	8762708	8834523	0	8762708	71815
ACETAMINOPHENMENTHOL	Non_withdrawal_event	2019-2023	1	0.991871	-3.78939	0.00783961	1.6476	0.991871	NA	NA	NA	0	NA	NA	NA	1	8762709	8834524	8762708	8834523	0	8762708	71815
ACETAMINOPHENPHOLCODINE_PSEUDOEPHEDRINE	Non_withdrawal_event	2019-2023	1	0.991871	-3.78939	0.00783961	1.6476	0.991871	NA	NA	NA	0	NA	NA	NA	1	8762709	8834524	8762708	8834523	0	8762708	71815
ACETAMINOPHENSOBREROL, TRANS-, -	Non_withdrawal_event	2019-2023	1	0.991871	-3.78939	0.00783961	1.6476	0.991871	NA	NA	NA	0	NA	NA	NA	1	8762709	8834524	8762708	8834523	0	8762708	71815
ACETAMINOPHENSODIUM	Non_withdrawal_event	2019-2023	1	0.991871	-3.78939	0.00783961	1.6476	0.991871	NA	NA	NA	0	NA	NA	NA	1	8762709	8834524	8762708	8834523	0	8762708	71815
ACETAMINOPHENTHIAMINE	Non_withdrawal_event	2019-2023	1	0.991871	-3.78939	0.00783961	1.6476	0.991871	NA	NA	NA	0	NA	NA	NA	1	8762709	8834524	8762708	8834523	0	8762708	71815
ACETIC ACIDDEXAMETHASONE_NEOMYCIN	Non_withdrawal_event	2019-2023	1	0.991871	-3.78939	0.00783961	1.6476	0.991871	NA	NA	NA	0	NA	NA	NA	1	8762709	8834524	8762708	8834523	0	8762708	71815
ACETONE CYANOHYDRIN	Non_withdrawal_event	2019-2023	1	0.991871	-3.78939	0.00783961	1.6476	0.991871	NA	NA	NA	0	NA	NA	NA	1	8762709	8834524	8762708	8834523	0	8762708	71815
ACETYL HEXAPEPTIDE_DARUTOSIDE\HYALURONIC ACID	Non_withdrawal_event	2019-2023	1	0.991871	-3.78939	0.00783961	1.6476	0.991871	NA	NA	NA	0	NA	NA	NA	1	8762709	8834524	8762708	8834523	0	8762708	71815
ACETYLCYSTEINEASCORBIC ACID	Non_withdrawal_event	2019-2023	1	0.991871	-3.78939	0.00783961	1.6476	0.991871	NA	NA	NA	0	NA	NA	NA	1	8762709	8834524	8762708	8834523	0	8762708	71815
ACHILLEA MILLEFOLIUM	Non_withdrawal_event	2019-2023	1	0.991871	-3.78939	0.00783961	1.6476	0.991871	NA	NA	NA	0	NA	NA	NA	1	8762709	8834524	8762708	8834523	0	8762708	71815
ACTIVATED CHARCOALDIMETHICONE	Non_withdrawal_event	2019-2023	1	0.991871	-3.78939	0.00783961	1.6476	0.991871	NA	NA	NA	0	NA	NA	NA	1	8762709	8834524	8762708	8834523	0	8762708	71815
ACTIVATED CHARCOALSILVER	Non_withdrawal_event	2019-2023	1	0.991871	-3.78939	0.00783961	1.6476	0.991871	NA	NA	NA	0	NA	NA	NA	1	8762709	8834524	8762708	8834523	0	8762708	71815
ACTIVATED CHARCOALYEAST	Non_withdrawal_event	2019-2023	1	0.991871	-3.78939	0.00783961	1.6476	0.991871	NA	NA	NA	0	NA	NA	NA	1	8762709	8834524	8762708	8834523	0	8762708	71815
ACUTOBIN	Non_withdrawal_event	2019-2023	1	0.991871	-3.78939	0.00783961	1.6476	0.991871	NA	NA	NA	0	NA	NA	NA	1	8762709	8834524	8762708	8834523	0	8762708	71815
ADAMTS RECOMBINANT-KRHN	Non_withdrawal_event	2019-2023	1	0.991871	-3.78939	0.00783961	1.6476	0.991871	NA	NA	NA	0	NA	NA	NA	1	8762709	8834524	8762708	8834523	0	8762708	71815
ADEBRELIMAB	Non_withdrawal_event	2019-2023	1	0.991871	-3.78939	0.00783961	1.6476	0.991871	NA	NA	NA	0	NA	NA	NA	1	8762709	8834524	8762708	8834523	0	8762708	71815
ADENINEBIFENDATE_CARNITINE\MAMMAL LIVER\VITAMIN B COMPLEX	Non_withdrawal_event	2019-2023	1	0.991871	-3.78939	0.00783961	1.6476	0.991871	NA	NA	NA	0	NA	NA	NA	1	8762709	8834524	8762708	8834523	0	8762708	71815
ADENOSINE CYCLIC MEGLUMINE	Non_withdrawal_event	2019-2023	1	0.991871	-3.78939	0.00783961	1.6476	0.991871	NA	NA	NA	0	NA	NA	NA	1	8762709	8834524	8762708	8834523	0	8762708	71815
AFM	Non_withdrawal_event	2019-2023	1	0.991871	-3.78939	0.00783961	1.6476	0.991871	NA	NA	NA	0	NA	NA	NA	1	8762709	8834524	8762708	8834523	0	8762708	71815
AGLATIMAGENE BESADENOVEC	Non_withdrawal_event	2019-2023	1	0.991871	-3.78939	0.00783961	1.6476	0.991871	NA	NA	NA	0	NA	NA	NA	1	8762709	8834524	8762708	8834523	0	8762708	71815
AGROSTIS GIGANTEA POLLENANTHOXANTHUM ODORATUM_DACTYLIS GLOMERATA\FESTUCA PRATENSIS\LOLIUM PERENNE\PHLEUM PRATENSE\POA PRATENSIS	Non_withdrawal_event	2019-2023	1	0.991871	-3.78939	0.00783961	1.6476	0.991871	NA	NA	NA	0	NA	NA	NA	1	8762709	8834524	8762708	8834523	0	8762708	71815
AGROSTIS GIGANTEA POLLENDACTYLIS GLOMERATA POLLEN_PHLEUM PRATENSE POLLEN\POA PRATENSIS POLLEN	Non_withdrawal_event	2019-2023	1	0.991871	-3.78939	0.00783961	1.6476	0.991871	NA	NA	NA	0	NA	NA	NA	1	8762709	8834524	8762708	8834523	0	8762708	71815
ALANINE DL-_ARGININE\CYSTEINE \GLYCINE\HISTIDINE\ISOLEUCINE\LEUCINE\ \METHIONINE\PHENYLALANINE\PHOSPHORIC ACID\PROLINE\SERINE\THREONINE\TRYPTOPHAN\VALINE	Non_withdrawal_event	2019-2023	1	0.991871	-3.78939	0.00783961	1.6476	0.991871	NA	NA	NA	0	NA	NA	NA	1	8762709	8834524	8762708	8834523	0	8762708	71815
ALANINEARGININE_CALCIUM \CYSTEINE \GLYCERIN\GLYCINE\HISTIDINE\ISOLEUCINE\LEUCINE\ ACETATE\MAGNESIUM ACETATE\METHIONINE\PHENYLALANINE\PHOSPHORIC ACID\ \PROLINE\SERINE\ ACETATE\SODIUM CHLORIDE\THREONINE\TRYPTOPHAN\VALINE	Non_withdrawal_event	2019-2023	1	0.991871	-3.78939	0.00783961	1.6476	0.991871	NA	NA	NA	0	NA	NA	NA	1	8762709	8834524	8762708	8834523	0	8762708	71815
ALBUMIN BOVINETANNIC ACID	Non_withdrawal_event	2019-2023	1	0.991871	-3.78939	0.00783961	1.6476	0.991871	NA	NA	NA	0	NA	NA	NA	1	8762709	8834524	8762708	8834523	0	8762708	71815
ALBUMIN HUMANKJDA	Non_withdrawal_event	2019-2023	1	0.991871	-3.78939	0.00783961	1.6476	0.991871	NA	NA	NA	0	NA	NA	NA	1	8762709	8834524	8762708	8834523	0	8762708	71815
ALBUTEROL SULFATEAMBROXOL_GUAIFENESIN	Non_withdrawal_event	2019-2023	1	0.991871	-3.78939	0.00783961	1.6476	0.991871	NA	NA	NA	0	NA	NA	NA	1	8762709	8834524	8762708	8834523	0	8762708	71815
ALBUTEROL SULFATEAMBROXOL_HYDROXYZINE HYDROCHLORIDE	Non_withdrawal_event	2019-2023	1	0.991871	-3.78939	0.00783961	1.6476	0.991871	NA	NA	NA	0	NA	NA	NA	1	8762709	8834524	8762708	8834523	0	8762708	71815
ALBUTEROL SULFATEFLUTICASONE	Non_withdrawal_event	2019-2023	1	0.991871	-3.78939	0.00783961	1.6476	0.991871	NA	NA	NA	0	NA	NA	NA	1	8762709	8834524	8762708	8834523	0	8762708	71815
ALBUTEROLAMBROXOL_GUAIFENESIN\MENTHOL	Non_withdrawal_event	2019-2023	1	0.991871	-3.78939	0.00783961	1.6476	0.991871	NA	NA	NA	0	NA	NA	NA	1	8762709	8834524	8762708	8834523	0	8762708	71815
ALCLOXA	Non_withdrawal_event	2019-2023	1	0.991871	-3.78939	0.00783961	1.6476	0.991871	NA	NA	NA	0	NA	NA	NA	1	8762709	8834524	8762708	8834523	0	8762708	71815
ALCOHOLDEXTROMETHORPHAN_GUAIFENESIN	Non_withdrawal_event	2019-2023	1	0.991871	-3.78939	0.00783961	1.6476	0.991871	NA	NA	NA	0	NA	NA	NA	1	8762709	8834524	8762708	8834523	0	8762708	71815
ALCOHOLDEXTROSE	Non_withdrawal_event	2019-2023	1	0.991871	-3.78939	0.00783961	1.6476	0.991871	NA	NA	NA	0	NA	NA	NA	1	8762709	8834524	8762708	8834523	0	8762708	71815
ALCOHOLISOPROPYL ALCOHOL	Non_withdrawal_event	2019-2023	1	0.991871	-3.78939	0.00783961	1.6476	0.991871	NA	NA	NA	0	NA	NA	NA	1	8762709	8834524	8762708	8834523	0	8762708	71815
ALCOHOLPOVIDONE-IODINE	Non_withdrawal_event	2019-2023	1	0.991871	-3.78939	0.00783961	1.6476	0.991871	NA	NA	NA	0	NA	NA	NA	1	8762709	8834524	8762708	8834523	0	8762708	71815
ALCURONIUM	Non_withdrawal_event	2019-2023	1	0.991871	-3.78939	0.00783961	1.6476	0.991871	NA	NA	NA	0	NA	NA	NA	1	8762709	8834524	8762708	8834523	0	8762708	71815
ALENDRONATE CALCIUM	Non_withdrawal_event	2019-2023	1	0.991871	-3.78939	0.00783961	1.6476	0.991871	NA	NA	NA	0	NA	NA	NA	1	8762709	8834524	8762708	8834523	0	8762708	71815
ALGINIC ACIDALUMINUM HYDROXIDE_ALGINATE\SODIUM	Non_withdrawal_event	2019-2023	1	0.991871	-3.78939	0.00783961	1.6476	0.991871	NA	NA	NA	0	NA	NA	NA	1	8762709	8834524	8762708	8834523	0	8762708	71815
ALLANTOIN. ALPHA.-TOCOPHEROL , D-_CHLORPHENIRAMINE \NEOSTIGMINE \PANTHENOL\	Non_withdrawal_event	2019-2023	1	0.991871	-3.78939	0.00783961	1.6476	0.991871	NA	NA	NA	0	NA	NA	NA	1	8762709	8834524	8762708	8834523	0	8762708	71815
ALLANTOINCAMPHOR_MENTHOL	Non_withdrawal_event	2019-2023	1	0.991871	-3.78939	0.00783961	1.6476	0.991871	NA	NA	NA	0	NA	NA	NA	1	8762709	8834524	8762708	8834523	0	8762708	71815
ALLANTOINOATMEAL	Non_withdrawal_event	2019-2023	1	0.991871	-3.78939	0.00783961	1.6476	0.991871	NA	NA	NA	0	NA	NA	NA	1	8762709	8834524	8762708	8834523	0	8762708	71815
ALOE VERA LEAFBORIC ACID	Non_withdrawal_event	2019-2023	1	0.991871	-3.78939	0.00783961	1.6476	0.991871	NA	NA	NA	0	NA	NA	NA	1	8762709	8834524	8762708	8834523	0	8762708	71815
ALOE VERA LEAFCALAMINE_LIGHT MINERAL OIL	Non_withdrawal_event	2019-2023	1	0.991871	-3.78939	0.00783961	1.6476	0.991871	NA	NA	NA	0	NA	NA	NA	1	8762709	8834524	8762708	8834523	0	8762708	71815
ALOE VERA LEAFTHIAMINE	Non_withdrawal_event	2019-2023	1	0.991871	-3.78939	0.00783961	1.6476	0.991871	NA	NA	NA	0	NA	NA	NA	1	8762709	8834524	8762708	8834523	0	8762708	71815
ALPHA.-ASARONE	Non_withdrawal_event	2019-2023	1	0.991871	-3.78939	0.00783961	1.6476	0.991871	NA	NA	NA	0	NA	NA	NA	1	8762709	8834524	8762708	8834523	0	8762708	71815
ALPHA.-TOCOPHEROL , D-_ASCORBIC ACID\CALCIUM \FOLIC ACID\MANGANESE\NIACINAMIDE\PYRIDOXINE\RIBOFLAVIN\THIAMINE\VITAMIN \ZINC	Non_withdrawal_event	2019-2023	1	0.991871	-3.78939	0.00783961	1.6476	0.991871	NA	NA	NA	0	NA	NA	NA	1	8762709	8834524	8762708	8834523	0	8762708	71815
ALPHA.-TOCOPHEROL , D-_ASCORBIC ACID\CHOLECALCIFEROL\CYANOCOBALAMIN\FERRIC PYROPHOSPHATE\FERROUS CYSTEINE GLYCINATE\NIACIN\PYRIDOXINE \RIBOFLAVIN\ FLUORIDE\THIAMINE HYDROCHLORIDE\VITAMIN	Non_withdrawal_event	2019-2023	1	0.991871	-3.78939	0.00783961	1.6476	0.991871	NA	NA	NA	0	NA	NA	NA	1	8762709	8834524	8762708	8834523	0	8762708	71815
ALPHA.-TOCOPHEROL , D-_ASCORBIC ACID\CHOLECALCIFEROL\CYANOCOBALAMIN\NIACINAMIDE\PYRIDOXINE \RIBOFLAVIN ^- \SODIUM FLUORIDE\THIAMINE HYDROCHLORIDE\VITAMIN	Non_withdrawal_event	2019-2023	1	0.991871	-3.78939	0.00783961	1.6476	0.991871	NA	NA	NA	0	NA	NA	NA	1	8762709	8834524	8762708	8834523	0	8762708	71815
ALPHA.-TOCOPHEROL , DL-_.BETA.-CAROTENE\CALCIUM ASCORBATE\CALCIUM \CALCIUM \CHOLECALCIFEROL\CYANOCOBALAMIN\FERROUS \FOLIC ACID\NIACINAMIDE\PYRIDOXINE \RIBOFLAVIN\THIAMINE MONONITRATE\ZINC	Non_withdrawal_event	2019-2023	1	0.991871	-3.78939	0.00783961	1.6476	0.991871	NA	NA	NA	0	NA	NA	NA	1	8762709	8834524	8762708	8834523	0	8762708	71815
ALPHA.-TOCOPHEROL , DL-_ASCORBIC ACID\BIOTIN\BLUEBERRY\CHOLECALCIFEROL\CYANOCOBALAMIN\DOCUSATE \FERROUS ASPARTO GLYCINATE\FOLIC ACID\LEVOMEFOLIC ACID\ IODIDE\PYRIDOXINE	Non_withdrawal_event	2019-2023	1	0.991871	-3.78939	0.00783961	1.6476	0.991871	NA	NA	NA	0	NA	NA	NA	1	8762709	8834524	8762708	8834523	0	8762708	71815
ALPHA.-TOCOPHEROL , DL-_ASCORBIC ACID\BIOTIN\CUPRIC \CYANOCOBALAMIN\DOCUSATE \FOLIC ACID\IRON	Non_withdrawal_event	2019-2023	1	0.991871	-3.78939	0.00783961	1.6476	0.991871	NA	NA	NA	0	NA	NA	NA	1	8762709	8834524	8762708	8834523	0	8762708	71815
ALPHA.-TOCOPHEROL , DL-_ASCORBIC ACID\VITAMIN \ZINC	Non_withdrawal_event	2019-2023	1	0.991871	-3.78939	0.00783961	1.6476	0.991871	NA	NA	NA	0	NA	NA	NA	1	8762709	8834524	8762708	8834523	0	8762708	71815
ALPHA.-TOCOPHEROL, DL-	Non_withdrawal_event	2019-2023	1	0.991871	-3.78939	0.00783961	1.6476	0.991871	NA	NA	NA	0	NA	NA	NA	1	8762709	8834524	8762708	8834523	0	8762708	71815
ALPHA.-TOCOPHEROL, DL-_CALCIUM \CHOLECALCIFEROL\DOCONEXENT\DOCUSATE \FOLIC ACID\IRON PENTACARBONYL\PYRIDOXINE	Non_withdrawal_event	2019-2023	1	0.991871	-3.78939	0.00783961	1.6476	0.991871	NA	NA	NA	0	NA	NA	NA	1	8762709	8834524	8762708	8834523	0	8762708	71815
ALPHA.-TOCOPHEROL, DL-_FISH OIL	Non_withdrawal_event	2019-2023	1	0.991871	-3.78939	0.00783961	1.6476	0.991871	NA	NA	NA	0	NA	NA	NA	1	8762709	8834524	8762708	8834523	0	8762708	71815
ALPHA.-TOCOPHEROL_ALOE VERA LEAF\ZINC	Non_withdrawal_event	2019-2023	1	0.991871	-3.78939	0.00783961	1.6476	0.991871	NA	NA	NA	0	NA	NA	NA	1	8762709	8834524	8762708	8834523	0	8762708	71815
ALPHA.-TOCOPHEROL_ASCORBIC ACID\BIOTIN\CHOLECALCIFEROL\CYANOCOBALAMIN\DEXPANTHENOL\FOLIC ACID\NIACINAMIDE\PYRIDOXINE \RIBOFLAVIN '- \THIAMINE HYDROCHLORIDE\VITAMIN	Non_withdrawal_event	2019-2023	1	0.991871	-3.78939	0.00783961	1.6476	0.991871	NA	NA	NA	0	NA	NA	NA	1	8762709	8834524	8762708	8834523	0	8762708	71815
ALPHA.-TOCOPHEROL_CETYL ALCOHOL	Non_withdrawal_event	2019-2023	1	0.991871	-3.78939	0.00783961	1.6476	0.991871	NA	NA	NA	0	NA	NA	NA	1	8762709	8834524	8762708	8834523	0	8762708	71815
ALPHAPRODINE	Non_withdrawal_event	2019-2023	1	0.991871	-3.78939	0.00783961	1.6476	0.991871	NA	NA	NA	0	NA	NA	NA	1	8762709	8834524	8762708	8834523	0	8762708	71815
ALPHATOCOPHEROL_ASCORBIC ACID\CALCIUM \CUPRIC \DOCUSATE \FOLIC ACID\IRON\NIACINAMIDE\ IODIDE\PYRIDOXINE \RIBOFLAVIN\THIAMINE\VITAMIN D\ZINC OXIDE	Non_withdrawal_event	2019-2023	1	0.991871	-3.78939	0.00783961	1.6476	0.991871	NA	NA	NA	0	NA	NA	NA	1	8762709	8834524	8762708	8834523	0	8762708	71815
ALPHATOCOPHEROL_ASCORBIC ACID\FURSULTIAMINE\HYDROXOCOBALAMIN ACETATE\RIBOFLAVIN TETRABUTYRATE	Non_withdrawal_event	2019-2023	1	0.991871	-3.78939	0.00783961	1.6476	0.991871	NA	NA	NA	0	NA	NA	NA	1	8762709	8834524	8762708	8834523	0	8762708	71815
ALPRAZOLAMPROPRANOLOL	Non_withdrawal_event	2019-2023	1	0.991871	-3.78939	0.00783961	1.6476	0.991871	NA	NA	NA	0	NA	NA	NA	1	8762709	8834524	8762708	8834523	0	8762708	71815
ALPRENOLOL	Non_withdrawal_event	2019-2023	1	0.991871	-3.78939	0.00783961	1.6476	0.991871	NA	NA	NA	0	NA	NA	NA	1	8762709	8834524	8762708	8834523	0	8762708	71815
ALTERNARIA ALTERNATAASPERGILLUS NIGER VAR. NIGER_CLADOSPORIUM SPHAEROSPERMUM\PENICILLIUM CHRYSOGENUM VAR. CHRYSOGENUM	Non_withdrawal_event	2019-2023	1	0.991871	-3.78939	0.00783961	1.6476	0.991871	NA	NA	NA	0	NA	NA	NA	1	8762709	8834524	8762708	8834523	0	8762708	71815
ALUMINUM CHLOROHYDRATE ALUMINUM ZIRCONIUM OCTACHLOROHYDREX GLY OR ALUMINUM ZIRCONIUM TETRACHLOROHYDREX GLY OR ALUMINUM ZIRCONIUM TRICHLOROHYDREX GLY OR PYRITHIONE ZINC	Non_withdrawal_event	2019-2023	1	0.991871	-3.78939	0.00783961	1.6476	0.991871	NA	NA	NA	0	NA	NA	NA	1	8762709	8834524	8762708	8834523	0	8762708	71815
ALUMINUM HYDROXIDECALCIUM_DIMETHICONE\MAGNESIUM HYDROXIDE	Non_withdrawal_event	2019-2023	1	0.991871	-3.78939	0.00783961	1.6476	0.991871	NA	NA	NA	0	NA	NA	NA	1	8762709	8834524	8762708	8834523	0	8762708	71815
ALUMINUM HYDROXIDEDIMETHICONE_LIDOCAINE\MAGNESIUM HYDROXIDE	Non_withdrawal_event	2019-2023	1	0.991871	-3.78939	0.00783961	1.6476	0.991871	NA	NA	NA	0	NA	NA	NA	1	8762709	8834524	8762708	8834523	0	8762708	71815
ALUMINUM HYDROXIDEDIMETHICONE_MAGNESIUM	Non_withdrawal_event	2019-2023	1	0.991871	-3.78939	0.00783961	1.6476	0.991871	NA	NA	NA	0	NA	NA	NA	1	8762709	8834524	8762708	8834523	0	8762708	71815
ALUMINUM HYDROXIDEMAGNESIUM HYDROXIDE_MAGNESIUM TRISILICATE	Non_withdrawal_event	2019-2023	1	0.991871	-3.78939	0.00783961	1.6476	0.991871	NA	NA	NA	0	NA	NA	NA	1	8762709	8834524	8762708	8834523	0	8762708	71815
ALUMINUM HYDROXIDEMAGNESIUM SILICATE	Non_withdrawal_event	2019-2023	1	0.991871	-3.78939	0.00783961	1.6476	0.991871	NA	NA	NA	0	NA	NA	NA	1	8762709	8834524	8762708	8834523	0	8762708	71815
ALUMINUM HYDROXIDEMAGNESIUM TRISILICATE_ALGINATE	Non_withdrawal_event	2019-2023	1	0.991871	-3.78939	0.00783961	1.6476	0.991871	NA	NA	NA	0	NA	NA	NA	1	8762709	8834524	8762708	8834523	0	8762708	71815
ALUMINUM OXIDEAPIS MELLIFERA_ARSENIC TRIOXIDE\CALENDULA OFFICINALIS FLOWERING TOP\DELPHINIUM STAPHISAGRIA SEED\EUPHRASIA STRICTA\SULFUR\TRIBASIC CALCIUM	Non_withdrawal_event	2019-2023	1	0.991871	-3.78939	0.00783961	1.6476	0.991871	NA	NA	NA	0	NA	NA	NA	1	8762709	8834524	8762708	8834523	0	8762708	71815
ALUMINUM SILICATE	Non_withdrawal_event	2019-2023	1	0.991871	-3.78939	0.00783961	1.6476	0.991871	NA	NA	NA	0	NA	NA	NA	1	8762709	8834524	8762708	8834523	0	8762708	71815
AMBAZONE	Non_withdrawal_event	2019-2023	1	0.991871	-3.78939	0.00783961	1.6476	0.991871	NA	NA	NA	0	NA	NA	NA	1	8762709	8834524	8762708	8834523	0	8762708	71815
AMBER	Non_withdrawal_event	2019-2023	1	0.991871	-3.78939	0.00783961	1.6476	0.991871	NA	NA	NA	0	NA	NA	NA	1	8762709	8834524	8762708	8834523	0	8762708	71815
AMBFUBINACA	Non_withdrawal_event	2019-2023	1	0.991871	-3.78939	0.00783961	1.6476	0.991871	NA	NA	NA	0	NA	NA	NA	1	8762709	8834524	8762708	8834523	0	8762708	71815
AMBROXOL HYDROCHLORIDECLENBUTEROL	Non_withdrawal_event	2019-2023	1	0.991871	-3.78939	0.00783961	1.6476	0.991871	NA	NA	NA	0	NA	NA	NA	1	8762709	8834524	8762708	8834523	0	8762708	71815
AMBROXOLGUAIFENESIN_MENTHOL\TERBUTALINE	Non_withdrawal_event	2019-2023	1	0.991871	-3.78939	0.00783961	1.6476	0.991871	NA	NA	NA	0	NA	NA	NA	1	8762709	8834524	8762708	8834523	0	8762708	71815
AMIDOTRIZOATE	Non_withdrawal_event	2019-2023	1	0.991871	-3.78939	0.00783961	1.6476	0.991871	NA	NA	NA	0	NA	NA	NA	1	8762709	8834524	8762708	8834523	0	8762708	71815
AMILOMOTIDE	Non_withdrawal_event	2019-2023	1	0.991871	-3.78939	0.00783961	1.6476	0.991871	NA	NA	NA	0	NA	NA	NA	1	8762709	8834524	8762708	8834523	0	8762708	71815
AMILORIDE HYDROCHLORIDEHYDROCHLOROTHIAZIDE_TIMOLOL	Non_withdrawal_event	2019-2023	1	0.991871	-3.78939	0.00783961	1.6476	0.991871	NA	NA	NA	0	NA	NA	NA	1	8762709	8834524	8762708	8834523	0	8762708	71815
AMILORIDEBENDROFLUMETHIAZIDE	Non_withdrawal_event	2019-2023	1	0.991871	-3.78939	0.00783961	1.6476	0.991871	NA	NA	NA	0	NA	NA	NA	1	8762709	8834524	8762708	8834523	0	8762708	71815
AMINEPTINE	Non_withdrawal_event	2019-2023	1	0.991871	-3.78939	0.00783961	1.6476	0.991871	NA	NA	NA	0	NA	NA	NA	1	8762709	8834524	8762708	8834523	0	8762708	71815
AMINO ACIDSDEXTROSE_EGG PHOSPHOLIPIDS\ELECTROLYTES \SAFFLOWER OIL\SOYBEAN OIL	Non_withdrawal_event	2019-2023	1	0.991871	-3.78939	0.00783961	1.6476	0.991871	NA	NA	NA	0	NA	NA	NA	1	8762709	8834524	8762708	8834523	0	8762708	71815
AMINO ACIDSELECTROLYTES_XYLITOL	Non_withdrawal_event	2019-2023	1	0.991871	-3.78939	0.00783961	1.6476	0.991871	NA	NA	NA	0	NA	NA	NA	1	8762709	8834524	8762708	8834523	0	8762708	71815
AMINOPHENAZONEBUTALBITAL_CAFFEINE	Non_withdrawal_event	2019-2023	1	0.991871	-3.78939	0.00783961	1.6476	0.991871	NA	NA	NA	0	NA	NA	NA	1	8762709	8834524	8762708	8834523	0	8762708	71815
AMINOPHENAZONECAFFEINE_EPHEDRINE \HERBALS\THEOBROMINE CALCIUM	Non_withdrawal_event	2019-2023	1	0.991871	-3.78939	0.00783961	1.6476	0.991871	NA	NA	NA	0	NA	NA	NA	1	8762709	8834524	8762708	8834523	0	8762708	71815
AMINOPHYLLINEARGININE_ERGOLOID MESYLATES\PENTOXIFYLLINE\SILDENAFIL\TESTOSTERONE	Non_withdrawal_event	2019-2023	1	0.991871	-3.78939	0.00783961	1.6476	0.991871	NA	NA	NA	0	NA	NA	NA	1	8762709	8834524	8762708	8834523	0	8762708	71815
AMINOSALICYLATE CALCIUM ALUMINIUM	Non_withdrawal_event	2019-2023	1	0.991871	-3.78939	0.00783961	1.6476	0.991871	NA	NA	NA	0	NA	NA	NA	1	8762709	8834524	8762708	8834523	0	8762708	71815
AMITHIOZONE	Non_withdrawal_event	2019-2023	1	0.991871	-3.78939	0.00783961	1.6476	0.991871	NA	NA	NA	0	NA	NA	NA	1	8762709	8834524	8762708	8834523	0	8762708	71815
AMLODIPINE BESYLATEFIMASARTAN TRIHYDRATE	Non_withdrawal_event	2019-2023	1	0.991871	-3.78939	0.00783961	1.6476	0.991871	NA	NA	NA	0	NA	NA	NA	1	8762709	8834524	8762708	8834523	0	8762708	71815
AMLODIPINE CAMSYLATE	Non_withdrawal_event	2019-2023	1	0.991871	-3.78939	0.00783961	1.6476	0.991871	NA	NA	NA	0	NA	NA	NA	1	8762709	8834524	8762708	8834523	0	8762708	71815
AMLODIPINEHYDROCHLOROTHIAZIDE_TELMISARTAN	Non_withdrawal_event	2019-2023	1	0.991871	-3.78939	0.00783961	1.6476	0.991871	NA	NA	NA	0	NA	NA	NA	1	8762709	8834524	8762708	8834523	0	8762708	71815
AMMONIUM CHLORIDECAFFEINE	Non_withdrawal_event	2019-2023	1	0.991871	-3.78939	0.00783961	1.6476	0.991871	NA	NA	NA	0	NA	NA	NA	1	8762709	8834524	8762708	8834523	0	8762708	71815
AMMONIUM CHLORIDECHLORPHENIRAMINE_CODEINE\EPHEDRINE	Non_withdrawal_event	2019-2023	1	0.991871	-3.78939	0.00783961	1.6476	0.991871	NA	NA	NA	0	NA	NA	NA	1	8762709	8834524	8762708	8834523	0	8762708	71815
AMMONIUM CHLORIDECODEINE_DIPHENHYDRAMINE	Non_withdrawal_event	2019-2023	1	0.991871	-3.78939	0.00783961	1.6476	0.991871	NA	NA	NA	0	NA	NA	NA	1	8762709	8834524	8762708	8834523	0	8762708	71815
AMMONIUM CHLORIDEPENTOXYVERINE	Non_withdrawal_event	2019-2023	1	0.991871	-3.78939	0.00783961	1.6476	0.991871	NA	NA	NA	0	NA	NA	NA	1	8762709	8834524	8762708	8834523	0	8762708	71815
AMOBARBITALSECOBARBITAL	Non_withdrawal_event	2019-2023	1	0.991871	-3.78939	0.00783961	1.6476	0.991871	NA	NA	NA	0	NA	NA	NA	1	8762709	8834524	8762708	8834523	0	8762708	71815
AMODIAQUINE HYDROCHLORIDEPYRIMETHAMINE_SULFADOXINE	Non_withdrawal_event	2019-2023	1	0.991871	-3.78939	0.00783961	1.6476	0.991871	NA	NA	NA	0	NA	NA	NA	1	8762709	8834524	8762708	8834523	0	8762708	71815
AMOXICILLINDICLOXACILLIN	Non_withdrawal_event	2019-2023	1	0.991871	-3.78939	0.00783961	1.6476	0.991871	NA	NA	NA	0	NA	NA	NA	1	8762709	8834524	8762708	8834523	0	8762708	71815
AMOXICILLINOMEPRAZOLE_TINIDAZOLE	Non_withdrawal_event	2019-2023	1	0.991871	-3.78939	0.00783961	1.6476	0.991871	NA	NA	NA	0	NA	NA	NA	1	8762709	8834524	8762708	8834523	0	8762708	71815
AMPICILLIN TRIHYDRATE CLOXACILLIN	Non_withdrawal_event	2019-2023	1	0.991871	-3.78939	0.00783961	1.6476	0.991871	NA	NA	NA	0	NA	NA	NA	1	8762709	8834524	8762708	8834523	0	8762708	71815
AMYGDALIN	Non_withdrawal_event	2019-2023	1	0.991871	-3.78939	0.00783961	1.6476	0.991871	NA	NA	NA	0	NA	NA	NA	1	8762709	8834524	8762708	8834523	0	8762708	71815
AMYLMETACRESOLASCORBIC ACID_DICHLOROBENZYL ALCOHOL	Non_withdrawal_event	2019-2023	1	0.991871	-3.78939	0.00783961	1.6476	0.991871	NA	NA	NA	0	NA	NA	NA	1	8762709	8834524	8762708	8834523	0	8762708	71815
AMYLOCAINE HYDROCHLORIDEBENZALKONIUM_BENZOCAINE\ESCULIN\HYDROCORTISONE	Non_withdrawal_event	2019-2023	1	0.991871	-3.78939	0.00783961	1.6476	0.991871	NA	NA	NA	0	NA	NA	NA	1	8762709	8834524	8762708	8834523	0	8762708	71815
ANBENITAMAB	Non_withdrawal_event	2019-2023	1	0.991871	-3.78939	0.00783961	1.6476	0.991871	NA	NA	NA	0	NA	NA	NA	1	8762709	8834524	8762708	8834523	0	8762708	71815
ANDUSOMERAN	Non_withdrawal_event	2019-2023	1	0.991871	-3.78939	0.00783961	1.6476	0.991871	NA	NA	NA	0	NA	NA	NA	1	8762709	8834524	8762708	8834523	0	8762708	71815
ANHYDROUS CITRIC ACIDDEXTROSE_TRISODIUM	Non_withdrawal_event	2019-2023	1	0.991871	-3.78939	0.00783961	1.6476	0.991871	NA	NA	NA	0	NA	NA	NA	1	8762709	8834524	8762708	8834523	0	8762708	71815
ANHYDROUS DIBASIC CALCIUM PHOSPHATECHOLECALCIFEROL	Non_withdrawal_event	2019-2023	1	0.991871	-3.78939	0.00783961	1.6476	0.991871	NA	NA	NA	0	NA	NA	NA	1	8762709	8834524	8762708	8834523	0	8762708	71815
ANORDRINMIFEPRISTONE	Non_withdrawal_event	2019-2023	1	0.991871	-3.78939	0.00783961	1.6476	0.991871	NA	NA	NA	0	NA	NA	NA	1	8762709	8834524	8762708	8834523	0	8762708	71815
ANSAMITOMICIN P	Non_withdrawal_event	2019-2023	1	0.991871	-3.78939	0.00783961	1.6476	0.991871	NA	NA	NA	0	NA	NA	NA	1	8762709	8834524	8762708	8834523	0	8762708	71815
ANTHRALINBORIC ACID_SALICYLIC ACID	Non_withdrawal_event	2019-2023	1	0.991871	-3.78939	0.00783961	1.6476	0.991871	NA	NA	NA	0	NA	NA	NA	1	8762709	8834524	8762708	8834523	0	8762708	71815
ANTIHUMAN T LYMPHOCYTE PORCINE IMMUNOGLOBULIN	Non_withdrawal_event	2019-2023	1	0.991871	-3.78939	0.00783961	1.6476	0.991871	NA	NA	NA	0	NA	NA	NA	1	8762709	8834524	8762708	8834523	0	8762708	71815
ANTIPYRINETETRACAINE	Non_withdrawal_event	2019-2023	1	0.991871	-3.78939	0.00783961	1.6476	0.991871	NA	NA	NA	0	NA	NA	NA	1	8762709	8834524	8762708	8834523	0	8762708	71815
APOMORPHINE HYDROCHLORIDEHEXOBARBITAL_NIACIN\PHENOBARBITAL\SCOPOLAMINE	Non_withdrawal_event	2019-2023	1	0.991871	-3.78939	0.00783961	1.6476	0.991871	NA	NA	NA	0	NA	NA	NA	1	8762709	8834524	8762708	8834523	0	8762708	71815
APROCITENTAN	Non_withdrawal_event	2019-2023	1	0.991871	-3.78939	0.00783961	1.6476	0.991871	NA	NA	NA	0	NA	NA	NA	1	8762709	8834524	8762708	8834523	0	8762708	71815
ARABICA COFFEE BEANBRYONIA ALBA ROOT_CALCIUM SULFIDE\EUPHRASIA STRICTA\GOLDENSEAL\MATRICARIA RECUTITA\ONION\PHOSPHORUS\PULSATILLA VULGARIS\RUMEX CRISPUS ROOT\SILICON DIOXIDE\ \SULFUR	Non_withdrawal_event	2019-2023	1	0.991871	-3.78939	0.00783961	1.6476	0.991871	NA	NA	NA	0	NA	NA	NA	1	8762709	8834524	8762708	8834523	0	8762708	71815
ARCTOSTAPHYLOS UVAURSI LEAF	Non_withdrawal_event	2019-2023	1	0.991871	-3.78939	0.00783961	1.6476	0.991871	NA	NA	NA	0	NA	NA	NA	1	8762709	8834524	8762708	8834523	0	8762708	71815
ARGININE PIDOLATE	Non_withdrawal_event	2019-2023	1	0.991871	-3.78939	0.00783961	1.6476	0.991871	NA	NA	NA	0	NA	NA	NA	1	8762709	8834524	8762708	8834523	0	8762708	71815
ARIMOCLOMOL	Non_withdrawal_event	2019-2023	1	0.991871	-3.78939	0.00783961	1.6476	0.991871	NA	NA	NA	0	NA	NA	NA	1	8762709	8834524	8762708	8834523	0	8762708	71815
ARTEMISIA ARGYI LEAFDENDRANTHEMA INDICUM FLOWER_MENTHA ARVENSIS LEAF	Non_withdrawal_event	2019-2023	1	0.991871	-3.78939	0.00783961	1.6476	0.991871	NA	NA	NA	0	NA	NA	NA	1	8762709	8834524	8762708	8834523	0	8762708	71815
ARTRIDOL ]	Non_withdrawal_event	2019-2023	1	0.991871	-3.78939	0.00783961	1.6476	0.991871	NA	NA	NA	0	NA	NA	NA	1	8762709	8834524	8762708	8834523	0	8762708	71815
ARX	Non_withdrawal_event	2019-2023	1	0.991871	-3.78939	0.00783961	1.6476	0.991871	NA	NA	NA	0	NA	NA	NA	1	8762709	8834524	8762708	8834523	0	8762708	71815
ASCOPHYLLUM NODOSUM	Non_withdrawal_event	2019-2023	1	0.991871	-3.78939	0.00783961	1.6476	0.991871	NA	NA	NA	0	NA	NA	NA	1	8762709	8834524	8762708	8834523	0	8762708	71815
ASCORBIC ACIDCALCIUM GLUBIONATE	Non_withdrawal_event	2019-2023	1	0.991871	-3.78939	0.00783961	1.6476	0.991871	NA	NA	NA	0	NA	NA	NA	1	8762709	8834524	8762708	8834523	0	8762708	71815
ASCORBIC ACIDCHLORPHENIRAMINE_METAMIZOLE	Non_withdrawal_event	2019-2023	1	0.991871	-3.78939	0.00783961	1.6476	0.991871	NA	NA	NA	0	NA	NA	NA	1	8762709	8834524	8762708	8834523	0	8762708	71815
ASCORBIC ACIDERGOCALCIFEROL_FOLIC ACID\NIACINAMIDE\PANTHENOL\RETINOL\RIBOFLAVIN\THIAMINE	Non_withdrawal_event	2019-2023	1	0.991871	-3.78939	0.00783961	1.6476	0.991871	NA	NA	NA	0	NA	NA	NA	1	8762709	8834524	8762708	8834523	0	8762708	71815
ASCORBIC ACIDFERROUS_	Non_withdrawal_event	2019-2023	1	0.991871	-3.78939	0.00783961	1.6476	0.991871	NA	NA	NA	0	NA	NA	NA	1	8762709	8834524	8762708	8834523	0	8762708	71815
ASCORBIC ACIDHERBALS_ZINC	Non_withdrawal_event	2019-2023	1	0.991871	-3.78939	0.00783961	1.6476	0.991871	NA	NA	NA	0	NA	NA	NA	1	8762709	8834524	8762708	8834523	0	8762708	71815
ASCORBIC ACIDHYDROQUINONE_KOJIC ACID\NIACINAMIDE	Non_withdrawal_event	2019-2023	1	0.991871	-3.78939	0.00783961	1.6476	0.991871	NA	NA	NA	0	NA	NA	NA	1	8762709	8834524	8762708	8834523	0	8762708	71815
ASN	Non_withdrawal_event	2019-2023	1	0.991871	-3.78939	0.00783961	1.6476	0.991871	NA	NA	NA	0	NA	NA	NA	1	8762709	8834524	8762708	8834523	0	8762708	71815
ASPARAGINASEPOLYETHYLENE GLYCOLS	Non_withdrawal_event	2019-2023	1	0.991871	-3.78939	0.00783961	1.6476	0.991871	NA	NA	NA	0	NA	NA	NA	1	8762709	8834524	8762708	8834523	0	8762708	71815
ASPIRIN ARGININE	Non_withdrawal_event	2019-2023	1	0.991871	-3.78939	0.00783961	1.6476	0.991871	NA	NA	NA	0	NA	NA	NA	1	8762709	8834524	8762708	8834523	0	8762708	71815
ASPIRINATORVASTATIN	Non_withdrawal_event	2019-2023	1	0.991871	-3.78939	0.00783961	1.6476	0.991871	NA	NA	NA	0	NA	NA	NA	1	8762709	8834524	8762708	8834523	0	8762708	71815
ASPIRINBUTALBITAL_CAFFEINE\PHENACETIN	Non_withdrawal_event	2019-2023	1	0.991871	-3.78939	0.00783961	1.6476	0.991871	NA	NA	NA	0	NA	NA	NA	1	8762709	8834524	8762708	8834523	0	8762708	71815
ASPIRINCAFFEINE_CHLORPHENIRAMINE\HERBALS\HOMEOPATHICS\METHYLEPHEDRINE\VITAMINS	Non_withdrawal_event	2019-2023	1	0.991871	-3.78939	0.00783961	1.6476	0.991871	NA	NA	NA	0	NA	NA	NA	1	8762709	8834524	8762708	8834523	0	8762708	71815
ASPIRINCAFFEINE_CODEINE \PHENACETIN\PHENOBARBITAL	Non_withdrawal_event	2019-2023	1	0.991871	-3.78939	0.00783961	1.6476	0.991871	NA	NA	NA	0	NA	NA	NA	1	8762709	8834524	8762708	8834523	0	8762708	71815
ASPIRINCAFFEINE_ORPHENADRINE\PHENACETIN	Non_withdrawal_event	2019-2023	1	0.991871	-3.78939	0.00783961	1.6476	0.991871	NA	NA	NA	0	NA	NA	NA	1	8762709	8834524	8762708	8834523	0	8762708	71815
ASPIRINCAFFEINE_PENTAZOCINE	Non_withdrawal_event	2019-2023	1	0.991871	-3.78939	0.00783961	1.6476	0.991871	NA	NA	NA	0	NA	NA	NA	1	8762709	8834524	8762708	8834523	0	8762708	71815
ASPIRINCODEINE_DIHYDROXYALUMINUM AMINOACETATE	Non_withdrawal_event	2019-2023	1	0.991871	-3.78939	0.00783961	1.6476	0.991871	NA	NA	NA	0	NA	NA	NA	1	8762709	8834524	8762708	8834523	0	8762708	71815
ASPIRINMORPHINE	Non_withdrawal_event	2019-2023	1	0.991871	-3.78939	0.00783961	1.6476	0.991871	NA	NA	NA	0	NA	NA	NA	1	8762709	8834524	8762708	8834523	0	8762708	71815
ASSURED BUG BITE RELIEF	Non_withdrawal_event	2019-2023	1	0.991871	-3.78939	0.00783961	1.6476	0.991871	NA	NA	NA	0	NA	NA	NA	1	8762709	8834524	8762708	8834523	0	8762708	71815
ATAMPARIB	Non_withdrawal_event	2019-2023	1	0.991871	-3.78939	0.00783961	1.6476	0.991871	NA	NA	NA	0	NA	NA	NA	1	8762709	8834524	8762708	8834523	0	8762708	71815
ATENOLOLINDAPAMIDE	Non_withdrawal_event	2019-2023	1	0.991871	-3.78939	0.00783961	1.6476	0.991871	NA	NA	NA	0	NA	NA	NA	1	8762709	8834524	8762708	8834523	0	8762708	71815
ATIBUCLIMAB	Non_withdrawal_event	2019-2023	1	0.991871	-3.78939	0.00783961	1.6476	0.991871	NA	NA	NA	0	NA	NA	NA	1	8762709	8834524	8762708	8834523	0	8762708	71815
ATOLTIVIMABMAFTIVIMAB_ODESIVIMAB-EBGN	Non_withdrawal_event	2019-2023	1	0.991871	-3.78939	0.00783961	1.6476	0.991871	NA	NA	NA	0	NA	NA	NA	1	8762709	8834524	8762708	8834523	0	8762708	71815
ATORVASTATIN CALCIUM ANHYDROUS	Non_withdrawal_event	2019-2023	1	0.991871	-3.78939	0.00783961	1.6476	0.991871	NA	NA	NA	0	NA	NA	NA	1	8762709	8834524	8762708	8834523	0	8762708	71815
ATORVASTATINEZETIMIBE_FENOFIBRATE	Non_withdrawal_event	2019-2023	1	0.991871	-3.78939	0.00783961	1.6476	0.991871	NA	NA	NA	0	NA	NA	NA	1	8762709	8834524	8762708	8834523	0	8762708	71815
ATROPA BELLADONNACAFFEINE_CHLORPHENIRAMINE\PHENYLPROPANOLAMINE	Non_withdrawal_event	2019-2023	1	0.991871	-3.78939	0.00783961	1.6476	0.991871	NA	NA	NA	0	NA	NA	NA	1	8762709	8834524	8762708	8834523	0	8762708	71815
ATROPINE SULFATECHLORPHENIRAMINE_HYOSCYAMINE	Non_withdrawal_event	2019-2023	1	0.991871	-3.78939	0.00783961	1.6476	0.991871	NA	NA	NA	0	NA	NA	NA	1	8762709	8834524	8762708	8834523	0	8762708	71815
ATROPINE SULFATEHYOSCYAMINE_SCOPOLAMINE	Non_withdrawal_event	2019-2023	1	0.991871	-3.78939	0.00783961	1.6476	0.991871	NA	NA	NA	0	NA	NA	NA	1	8762709	8834524	8762708	8834523	0	8762708	71815
ATROPINE SULFATEOPIUM	Non_withdrawal_event	2019-2023	1	0.991871	-3.78939	0.00783961	1.6476	0.991871	NA	NA	NA	0	NA	NA	NA	1	8762709	8834524	8762708	8834523	0	8762708	71815
ATROPINEHYOSCYAMINE_MENTHYL ISOVALERATE, -\NITROGLYCERIN	Non_withdrawal_event	2019-2023	1	0.991871	-3.78939	0.00783961	1.6476	0.991871	NA	NA	NA	0	NA	NA	NA	1	8762709	8834524	8762708	8834523	0	8762708	71815
AUTOGENE CEVUMERAN	Non_withdrawal_event	2019-2023	1	0.991871	-3.78939	0.00783961	1.6476	0.991871	NA	NA	NA	0	NA	NA	NA	1	8762709	8834524	8762708	8834523	0	8762708	71815
AVOBENZONEDIMETHICONE_HOMOSALATE\OCTINOXATE\OCTISALATE\OCTOCRYLENE\OXYBENZONE	Non_withdrawal_event	2019-2023	1	0.991871	-3.78939	0.00783961	1.6476	0.991871	NA	NA	NA	0	NA	NA	NA	1	8762709	8834524	8762708	8834523	0	8762708	71815
AVOBENZONEDIMETHICONE_OCTINOXATE\OCTOCRYLENE	Non_withdrawal_event	2019-2023	1	0.991871	-3.78939	0.00783961	1.6476	0.991871	NA	NA	NA	0	NA	NA	NA	1	8762709	8834524	8762708	8834523	0	8762708	71815
