## Supplementary material for "Adverse drug withdrawal event signals in FAERS and Eudravigilance databases: a stratified disproportionality analysis study": FDA by timeperiod (part 7 of 14)

### Sheet: Results_by_timeperiod (continued)
Drugs	event	fda_year	obs	exp_rrr	ic2.5	ic	ic97.5	exp_prr	prr2.5	prr	prr97.5	exp_ror	ror2.5	ror	ror97.5	n_drug	n_event	n_tot	n_event_prr	n_tot_prr	b	c	d
AVOBENZONEECAMSULE_OCTOCRYLENE\TITANIUM DIOXIDE	Non_withdrawal_event	2019-2023	1	0.991871	-3.78939	0.00783961	1.6476	0.991871	NA	NA	NA	0	NA	NA	NA	1	8762709	8834524	8762708	8834523	0	8762708	71815
AVOBENZONEENSULIZOLE_ENZACAMENE	Non_withdrawal_event	2019-2023	1	0.991871	-3.78939	0.00783961	1.6476	0.991871	NA	NA	NA	0	NA	NA	NA	1	8762709	8834524	8762708	8834523	0	8762708	71815
AVOBENZONEHOMOSALATE_OCTINOXATE\OCTISALATE\OCTOCRYLENE\TITANIUM DIOXIDE	Non_withdrawal_event	2019-2023	1	0.991871	-3.78939	0.00783961	1.6476	0.991871	NA	NA	NA	0	NA	NA	NA	1	8762709	8834524	8762708	8834523	0	8762708	71815
AVOBENZONEHOMOSALATE_OCTISALATE\OCTOCRYLENE AVOBENZONE\HOMOSALATE\OCTISALATE\OXYBENZONE OR OCTINOXATE\OCTISALATE\ZINC	Non_withdrawal_event	2019-2023	1	0.991871	-3.78939	0.00783961	1.6476	0.991871	NA	NA	NA	0	NA	NA	NA	1	8762709	8834524	8762708	8834523	0	8762708	71815
AVOBENZONEHOMOSALATE_OCTISALATE\OCTOCRYLENE AVOBENZONE\OCTISALATE\OCTOCRYLENE\OXYBENZONE	Non_withdrawal_event	2019-2023	1	0.991871	-3.78939	0.00783961	1.6476	0.991871	NA	NA	NA	0	NA	NA	NA	1	8762709	8834524	8762708	8834523	0	8762708	71815
AVOBENZONEHOMOSALATE_OCTISALATE\OCTOCRYLENE\OXYBENZONE BENZOYL PEROXIDE OR COAL TAR OR SALICYLIC ACID OR TITANIUM DIOXIDE OR ZINC	Non_withdrawal_event	2019-2023	1	0.991871	-3.78939	0.00783961	1.6476	0.991871	NA	NA	NA	0	NA	NA	NA	1	8762709	8834524	8762708	8834523	0	8762708	71815
AVOBENZONEOCTISALATE	Non_withdrawal_event	2019-2023	1	0.991871	-3.78939	0.00783961	1.6476	0.991871	NA	NA	NA	0	NA	NA	NA	1	8762709	8834524	8762708	8834523	0	8762708	71815
AXATILIMAB	Non_withdrawal_event	2019-2023	1	0.991871	-3.78939	0.00783961	1.6476	0.991871	NA	NA	NA	0	NA	NA	NA	1	8762709	8834524	8762708	8834523	0	8762708	71815
AZADIRACHTA INDICA SEED OIL	Non_withdrawal_event	2019-2023	1	0.991871	-3.78939	0.00783961	1.6476	0.991871	NA	NA	NA	0	NA	NA	NA	1	8762709	8834524	8762708	8834523	0	8762708	71815
AZELAIC ACIDCLINDAMYCIN_TRETINOIN	Non_withdrawal_event	2019-2023	1	0.991871	-3.78939	0.00783961	1.6476	0.991871	NA	NA	NA	0	NA	NA	NA	1	8762709	8834524	8762708	8834523	0	8762708	71815
AZELAIC ACIDIVERMECTIN_METRONIDAZOLE	Non_withdrawal_event	2019-2023	1	0.991871	-3.78939	0.00783961	1.6476	0.991871	NA	NA	NA	0	NA	NA	NA	1	8762709	8834524	8762708	8834523	0	8762708	71815
AZELAIC ACIDNIACINAMIDE_TRETINOIN	Non_withdrawal_event	2019-2023	1	0.991871	-3.78939	0.00783961	1.6476	0.991871	NA	NA	NA	0	NA	NA	NA	1	8762709	8834524	8762708	8834523	0	8762708	71815
AZELASTINEAZELASTINE	Non_withdrawal_event	2019-2023	1	0.991871	-3.78939	0.00783961	1.6476	0.991871	NA	NA	NA	0	NA	NA	NA	1	8762709	8834524	8762708	8834523	0	8762708	71815
BACCHARIS HALIMIFOLIA POLLENBACCHARIS SAROTHROIDES WHOLE	Non_withdrawal_event	2019-2023	1	0.991871	-3.78939	0.00783961	1.6476	0.991871	NA	NA	NA	0	NA	NA	NA	1	8762709	8834524	8762708	8834523	0	8762708	71815
BACILLUS ANTHRACIS STRAIN VNP1-R ANTIGENS	Non_withdrawal_event	2019-2023	1	0.991871	-3.78939	0.00783961	1.6476	0.991871	NA	NA	NA	0	NA	NA	NA	1	8762709	8834524	8762708	8834523	0	8762708	71815
BACILLUS CALMETTEGUERIN SUBSTRAIN MOREAU RDJ LIVE ANTIGEN	Non_withdrawal_event	2019-2023	1	0.991871	-3.78939	0.00783961	1.6476	0.991871	NA	NA	NA	0	NA	NA	NA	1	8762709	8834524	8762708	8834523	0	8762708	71815
BACITRACIN ZINCNEOMYCIN	Non_withdrawal_event	2019-2023	1	0.991871	-3.78939	0.00783961	1.6476	0.991871	NA	NA	NA	0	NA	NA	NA	1	8762709	8834524	8762708	8834523	0	8762708	71815
BACITRACIN ZINCNEOMYCIN_POLYMYXIN B \PRAMOXINE	Non_withdrawal_event	2019-2023	1	0.991871	-3.78939	0.00783961	1.6476	0.991871	NA	NA	NA	0	NA	NA	NA	1	8762709	8834524	8762708	8834523	0	8762708	71815
BACITRACINHYDROCORTISONE_NEOMYCIN	Non_withdrawal_event	2019-2023	1	0.991871	-3.78939	0.00783961	1.6476	0.991871	NA	NA	NA	0	NA	NA	NA	1	8762709	8834524	8762708	8834523	0	8762708	71815
BALOVAPTAN	Non_withdrawal_event	2019-2023	1	0.991871	-3.78939	0.00783961	1.6476	0.991871	NA	NA	NA	0	NA	NA	NA	1	8762709	8834524	8762708	8834523	0	8762708	71815
BALSTILIMAB	Non_withdrawal_event	2019-2023	1	0.991871	-3.78939	0.00783961	1.6476	0.991871	NA	NA	NA	0	NA	NA	NA	1	8762709	8834524	8762708	8834523	0	8762708	71815
BASIC CARE SALINE NASAL SPRAY FL OZ	Non_withdrawal_event	2019-2023	1	0.991871	-3.78939	0.00783961	1.6476	0.991871	NA	NA	NA	0	NA	NA	NA	1	8762709	8834524	8762708	8834523	0	8762708	71815
BASSIA SCOPARIA POLLEN	Non_withdrawal_event	2019-2023	1	0.991871	-3.78939	0.00783961	1.6476	0.991871	NA	NA	NA	0	NA	NA	NA	1	8762709	8834524	8762708	8834523	0	8762708	71815
BATILOL	Non_withdrawal_event	2019-2023	1	0.991871	-3.78939	0.00783961	1.6476	0.991871	NA	NA	NA	0	NA	NA	NA	1	8762709	8834524	8762708	8834523	0	8762708	71815
BAXTER IRRIGATION BOTTLE AHF7975_7123/71	Non_withdrawal_event	2019-2023	1	0.991871	-3.78939	0.00783961	1.6476	0.991871	NA	NA	NA	0	NA	NA	NA	1	8762709	8834524	8762708	8834523	0	8762708	71815
BAXTER NACL	Non_withdrawal_event	2019-2023	1	0.991871	-3.78939	0.00783961	1.6476	0.991871	NA	NA	NA	0	NA	NA	NA	1	8762709	8834524	8762708	8834523	0	8762708	71815
BECLOMETHASONE DIPROPIONATECLOTRIMAZOLE	Non_withdrawal_event	2019-2023	1	0.991871	-3.78939	0.00783961	1.6476	0.991871	NA	NA	NA	0	NA	NA	NA	1	8762709	8834524	8762708	8834523	0	8762708	71815
BECLOMETHASONECLOTRIMAZOLE_GENTAMICIN	Non_withdrawal_event	2019-2023	1	0.991871	-3.78939	0.00783961	1.6476	0.991871	NA	NA	NA	0	NA	NA	NA	1	8762709	8834524	8762708	8834523	0	8762708	71815
BELANTAMAB	Non_withdrawal_event	2019-2023	1	0.991871	-3.78939	0.00783961	1.6476	0.991871	NA	NA	NA	0	NA	NA	NA	1	8762709	8834524	8762708	8834523	0	8762708	71815
BELVARAFENIB	Non_withdrawal_event	2019-2023	1	0.991871	-3.78939	0.00783961	1.6476	0.991871	NA	NA	NA	0	NA	NA	NA	1	8762709	8834524	8762708	8834523	0	8762708	71815
BENETHAMINE PENICILLIN	Non_withdrawal_event	2019-2023	1	0.991871	-3.78939	0.00783961	1.6476	0.991871	NA	NA	NA	0	NA	NA	NA	1	8762709	8834524	8762708	8834523	0	8762708	71815
BENZALKONIUM CHLORIDEBENZOCAINE_BORIC ACID\ERGOCALCIFEROL\NEOMYCIN \VITAMIN \ZINC	Non_withdrawal_event	2019-2023	1	0.991871	-3.78939	0.00783961	1.6476	0.991871	NA	NA	NA	0	NA	NA	NA	1	8762709	8834524	8762708	8834523	0	8762708	71815
BENZALKONIUM CHLORIDEBENZYL ALCOHOL_CHLORHEXIDINE	Non_withdrawal_event	2019-2023	1	0.991871	-3.78939	0.00783961	1.6476	0.991871	NA	NA	NA	0	NA	NA	NA	1	8762709	8834524	8762708	8834523	0	8762708	71815
BENZALKONIUM CHLORIDEDIDECYLDIMONIUM	Non_withdrawal_event	2019-2023	1	0.991871	-3.78939	0.00783961	1.6476	0.991871	NA	NA	NA	0	NA	NA	NA	1	8762709	8834524	8762708	8834523	0	8762708	71815
BENZOCAINECETYLPYRIDINIUM	Non_withdrawal_event	2019-2023	1	0.991871	-3.78939	0.00783961	1.6476	0.991871	NA	NA	NA	0	NA	NA	NA	1	8762709	8834524	8762708	8834523	0	8762708	71815
BENZOCAINECHLORHEXIDINE_TETRACAINE	Non_withdrawal_event	2019-2023	1	0.991871	-3.78939	0.00783961	1.6476	0.991871	NA	NA	NA	0	NA	NA	NA	1	8762709	8834524	8762708	8834523	0	8762708	71815
BENZOCAINEDIMETHICONE_RESORCINOL	Non_withdrawal_event	2019-2023	1	0.991871	-3.78939	0.00783961	1.6476	0.991871	NA	NA	NA	0	NA	NA	NA	1	8762709	8834524	8762708	8834523	0	8762708	71815
BENZOCAINEMENTHOL_ZINC	Non_withdrawal_event	2019-2023	1	0.991871	-3.78939	0.00783961	1.6476	0.991871	NA	NA	NA	0	NA	NA	NA	1	8762709	8834524	8762708	8834523	0	8762708	71815
BENZOYL PEROXIDECETYLPYRIDINIUM	Non_withdrawal_event	2019-2023	1	0.991871	-3.78939	0.00783961	1.6476	0.991871	NA	NA	NA	0	NA	NA	NA	1	8762709	8834524	8762708	8834523	0	8762708	71815
BENZOYL PEROXIDESULFUR_TITANIUM DIOXIDE\ZINC	Non_withdrawal_event	2019-2023	1	0.991871	-3.78939	0.00783961	1.6476	0.991871	NA	NA	NA	0	NA	NA	NA	1	8762709	8834524	8762708	8834523	0	8762708	71815
BENZYDAMINE HYDROCHLORIDECETYLPYRIDINIUM	Non_withdrawal_event	2019-2023	1	0.991871	-3.78939	0.00783961	1.6476	0.991871	NA	NA	NA	0	NA	NA	NA	1	8762709	8834524	8762708	8834523	0	8762708	71815
BENZYL ALCOHOLESTRADIOL UNDECYLATE_TESTOSTERONE PHENYLPROPIONATE	Non_withdrawal_event	2019-2023	1	0.991871	-3.78939	0.00783961	1.6476	0.991871	NA	NA	NA	0	NA	NA	NA	1	8762709	8834524	8762708	8834523	0	8762708	71815
BENZYL ALCOHOLZINC	Non_withdrawal_event	2019-2023	1	0.991871	-3.78939	0.00783961	1.6476	0.991871	NA	NA	NA	0	NA	NA	NA	1	8762709	8834524	8762708	8834523	0	8762708	71815
BENZYL BENZOATESULFIRAM	Non_withdrawal_event	2019-2023	1	0.991871	-3.78939	0.00783961	1.6476	0.991871	NA	NA	NA	0	NA	NA	NA	1	8762709	8834524	8762708	8834523	0	8762708	71815
BETAMETHASONE DIPROPIONATEMINOXIDIL	Non_withdrawal_event	2019-2023	1	0.991871	-3.78939	0.00783961	1.6476	0.991871	NA	NA	NA	0	NA	NA	NA	1	8762709	8834524	8762708	8834523	0	8762708	71815
BETAMETHASONE PHOSPHATEDICLOFENAC_HYDROXOCOBALAMIN	Non_withdrawal_event	2019-2023	1	0.991871	-3.78939	0.00783961	1.6476	0.991871	NA	NA	NA	0	NA	NA	NA	1	8762709	8834524	8762708	8834523	0	8762708	71815
BETAMETHASONE VALERATECLIOQUINOL_GENTAMICIN \TOLNAFTATE	Non_withdrawal_event	2019-2023	1	0.991871	-3.78939	0.00783961	1.6476	0.991871	NA	NA	NA	0	NA	NA	NA	1	8762709	8834524	8762708	8834523	0	8762708	71815
BETAMETHASONE VALERATENEOMYCIN	Non_withdrawal_event	2019-2023	1	0.991871	-3.78939	0.00783961	1.6476	0.991871	NA	NA	NA	0	NA	NA	NA	1	8762709	8834524	8762708	8834523	0	8762708	71815
BETULA NIGRA POLLENBETULA PAPYRIFERA POLLEN_BETULA PENDULA POLLEN	Non_withdrawal_event	2019-2023	1	0.991871	-3.78939	0.00783961	1.6476	0.991871	NA	NA	NA	0	NA	NA	NA	1	8762709	8834524	8762708	8834523	0	8762708	71815
BETULA POPULIFOLIA POLLEN	Non_withdrawal_event	2019-2023	1	0.991871	-3.78939	0.00783961	1.6476	0.991871	NA	NA	NA	0	NA	NA	NA	1	8762709	8834524	8762708	8834523	0	8762708	71815
BEVACIZUMABADCD	Non_withdrawal_event	2019-2023	1	0.991871	-3.78939	0.00783961	1.6476	0.991871	NA	NA	NA	0	NA	NA	NA	1	8762709	8834524	8762708	8834523	0	8762708	71815
BEVACIZUMABDEXAMETHASONE	Non_withdrawal_event	2019-2023	1	0.991871	-3.78939	0.00783961	1.6476	0.991871	NA	NA	NA	0	NA	NA	NA	1	8762709	8834524	8762708	8834523	0	8762708	71815
BEXAGLIFLOZIN	Non_withdrawal_event	2019-2023	1	0.991871	-3.78939	0.00783961	1.6476	0.991871	NA	NA	NA	0	NA	NA	NA	1	8762709	8834524	8762708	8834523	0	8762708	71815
BICARBONATESODIUM CHLORITE	Non_withdrawal_event	2019-2023	1	0.991871	-3.78939	0.00783961	1.6476	0.991871	NA	NA	NA	0	NA	NA	NA	1	8762709	8834524	8762708	8834523	0	8762708	71815
BICLOTYMOLENOXOLONE_LYSOZYME	Non_withdrawal_event	2019-2023	1	0.991871	-3.78939	0.00783961	1.6476	0.991871	NA	NA	NA	0	NA	NA	NA	1	8762709	8834524	8762708	8834523	0	8762708	71815
BIFIDOBACTERIUM BIFIDUMLACTOBACILLUS ACIDOPHILUS	Non_withdrawal_event	2019-2023	1	0.991871	-3.78939	0.00783961	1.6476	0.991871	NA	NA	NA	0	NA	NA	NA	1	8762709	8834524	8762708	8834523	0	8762708	71815
BIFIDOBACTERIUM BIFIDUMLYSOZYME	Non_withdrawal_event	2019-2023	1	0.991871	-3.78939	0.00783961	1.6476	0.991871	NA	NA	NA	0	NA	NA	NA	1	8762709	8834524	8762708	8834523	0	8762708	71815
BIFIDOBACTERIUM SPP_LACTOBACILLUS ACIDOPHILUS	Non_withdrawal_event	2019-2023	1	0.991871	-3.78939	0.00783961	1.6476	0.991871	NA	NA	NA	0	NA	NA	NA	1	8762709	8834524	8762708	8834523	0	8762708	71815
BIOTINVITAMIN B COMPLEX	Non_withdrawal_event	2019-2023	1	0.991871	-3.78939	0.00783961	1.6476	0.991871	NA	NA	NA	0	NA	NA	NA	1	8762709	8834524	8762708	8834523	0	8762708	71815
BISACODYLBISACODYL $1 SODIUM	Non_withdrawal_event	2019-2023	1	0.991871	-3.78939	0.00783961	1.6476	0.991871	NA	NA	NA	0	NA	NA	NA	1	8762709	8834524	8762708	8834523	0	8762708	71815
BISMUTH SUBGALLATEBUFEXAMAC_LIDOCAINE \TITANIUM DIOXIDE	Non_withdrawal_event	2019-2023	1	0.991871	-3.78939	0.00783961	1.6476	0.991871	NA	NA	NA	0	NA	NA	NA	1	8762709	8834524	8762708	8834523	0	8762708	71815
BISMUTH SUBNITRATE	Non_withdrawal_event	2019-2023	1	0.991871	-3.78939	0.00783961	1.6476	0.991871	NA	NA	NA	0	NA	NA	NA	1	8762709	8834524	8762708	8834523	0	8762708	71815
BLACK PEPPER	Non_withdrawal_event	2019-2023	1	0.991871	-3.78939	0.00783961	1.6476	0.991871	NA	NA	NA	0	NA	NA	NA	1	8762709	8834524	8762708	8834523	0	8762708	71815
BLATTELLA GERMANICAPERIPLANETA AMERICANA	Non_withdrawal_event	2019-2023	1	0.991871	-3.78939	0.00783961	1.6476	0.991871	NA	NA	NA	0	NA	NA	NA	1	8762709	8834524	8762708	8834523	0	8762708	71815
BLUETETRAHYDROZOLINE	Non_withdrawal_event	2019-2023	1	0.991871	-3.78939	0.00783961	1.6476	0.991871	NA	NA	NA	0	NA	NA	NA	1	8762709	8834524	8762708	8834523	0	8762708	71815
BORIC ACIDGENTIAN VIOLET_ZINC	Non_withdrawal_event	2019-2023	1	0.991871	-3.78939	0.00783961	1.6476	0.991871	NA	NA	NA	0	NA	NA	NA	1	8762709	8834524	8762708	8834523	0	8762708	71815
BORNEOL -	Non_withdrawal_event	2019-2023	1	0.991871	-3.78939	0.00783961	1.6476	0.991871	NA	NA	NA	0	NA	NA	NA	1	8762709	8834524	8762708	8834523	0	8762708	71815
BOS TAURUS BILE	Non_withdrawal_event	2019-2023	1	0.991871	-3.78939	0.00783961	1.6476	0.991871	NA	NA	NA	0	NA	NA	NA	1	8762709	8834524	8762708	8834523	0	8762708	71815
BRAZIL NUT	Non_withdrawal_event	2019-2023	1	0.991871	-3.78939	0.00783961	1.6476	0.991871	NA	NA	NA	0	NA	NA	NA	1	8762709	8834524	8762708	8834523	0	8762708	71815
BREMELANOTIDEOXYTOCIN_TADALAFIL	Non_withdrawal_event	2019-2023	1	0.991871	-3.78939	0.00783961	1.6476	0.991871	NA	NA	NA	0	NA	NA	NA	1	8762709	8834524	8762708	8834523	0	8762708	71815
BREQUINAR	Non_withdrawal_event	2019-2023	1	0.991871	-3.78939	0.00783961	1.6476	0.991871	NA	NA	NA	0	NA	NA	NA	1	8762709	8834524	8762708	8834523	0	8762708	71815
BRILLIANT GREEN	Non_withdrawal_event	2019-2023	1	0.991871	-3.78939	0.00783961	1.6476	0.991871	NA	NA	NA	0	NA	NA	NA	1	8762709	8834524	8762708	8834523	0	8762708	71815
BRIMONIDINE TARTRATEDORZOLAMIDE	Non_withdrawal_event	2019-2023	1	0.991871	-3.78939	0.00783961	1.6476	0.991871	NA	NA	NA	0	NA	NA	NA	1	8762709	8834524	8762708	8834523	0	8762708	71815
BROMANTANE	Non_withdrawal_event	2019-2023	1	0.991871	-3.78939	0.00783961	1.6476	0.991871	NA	NA	NA	0	NA	NA	NA	1	8762709	8834524	8762708	8834523	0	8762708	71815
BROMELAINSCHYMOTRYPSIN_DIASTASE\LIPASE\PANCRELIPASE\PAPAIN\TRYPSIN	Non_withdrawal_event	2019-2023	1	0.991871	-3.78939	0.00783961	1.6476	0.991871	NA	NA	NA	0	NA	NA	NA	1	8762709	8834524	8762708	8834523	0	8762708	71815
BROMELAINSTRYPSIN	Non_withdrawal_event	2019-2023	1	0.991871	-3.78939	0.00783961	1.6476	0.991871	NA	NA	NA	0	NA	NA	NA	1	8762709	8834524	8762708	8834523	0	8762708	71815
BROMFENAC SODIUMPREDNISOLONE	Non_withdrawal_event	2019-2023	1	0.991871	-3.78939	0.00783961	1.6476	0.991871	NA	NA	NA	0	NA	NA	NA	1	8762709	8834524	8762708	8834523	0	8762708	71815
BROMO-2,5-DIMETHOXY-N-PHENETHYLAMINE	Non_withdrawal_event	2019-2023	1	0.991871	-3.78939	0.00783961	1.6476	0.991871	NA	NA	NA	0	NA	NA	NA	1	8762709	8834524	8762708	8834523	0	8762708	71815
BROMPHENIRAMINE MALEATECODEINE_PHENYLPROPANOLAMINE	Non_withdrawal_event	2019-2023	1	0.991871	-3.78939	0.00783961	1.6476	0.991871	NA	NA	NA	0	NA	NA	NA	1	8762709	8834524	8762708	8834523	0	8762708	71815
BROMPHENIRAMINE MALEATEDEXTROMETHORPHAN_PHENYLPROPANOLAMINE	Non_withdrawal_event	2019-2023	1	0.991871	-3.78939	0.00783961	1.6476	0.991871	NA	NA	NA	0	NA	NA	NA	1	8762709	8834524	8762708	8834523	0	8762708	71815
BROMPHENIRAMINEPHENYLEPHRINE	Non_withdrawal_event	2019-2023	1	0.991871	-3.78939	0.00783961	1.6476	0.991871	NA	NA	NA	0	NA	NA	NA	1	8762709	8834524	8762708	8834523	0	8762708	71815
BRONOPOL	Non_withdrawal_event	2019-2023	1	0.991871	-3.78939	0.00783961	1.6476	0.991871	NA	NA	NA	0	NA	NA	NA	1	8762709	8834524	8762708	8834523	0	8762708	71815
BUDESONIDESODIUM	Non_withdrawal_event	2019-2023	1	0.991871	-3.78939	0.00783961	1.6476	0.991871	NA	NA	NA	0	NA	NA	NA	1	8762709	8834524	8762708	8834523	0	8762708	71815
BUPIVACAINEMEPIVACAINE	Non_withdrawal_event	2019-2023	1	0.991871	-3.78939	0.00783961	1.6476	0.991871	NA	NA	NA	0	NA	NA	NA	1	8762709	8834524	8762708	8834523	0	8762708	71815
BUPIVACAINE_HYDROMORPHONE	Non_withdrawal_event	2019-2023	1	0.991871	-3.78939	0.00783961	1.6476	0.991871	NA	NA	NA	0	NA	NA	NA	1	8762709	8834524	8762708	8834523	0	8762708	71815
BUPROPIONDEXTROMETHORPHAN	Non_withdrawal_event	2019-2023	1	0.991871	-3.78939	0.00783961	1.6476	0.991871	NA	NA	NA	0	NA	NA	NA	1	8762709	8834524	8762708	8834523	0	8762708	71815
BURFIRALIMAB	Non_withdrawal_event	2019-2023	1	0.991871	-3.78939	0.00783961	1.6476	0.991871	NA	NA	NA	0	NA	NA	NA	1	8762709	8834524	8762708	8834523	0	8762708	71815
BURTS BEES THROAT SOOTHING	Non_withdrawal_event	2019-2023	1	0.991871	-3.78939	0.00783961	1.6476	0.991871	NA	NA	NA	0	NA	NA	NA	1	8762709	8834524	8762708	8834523	0	8762708	71815
BUTETAMATE CITRATECODEINE_DIPHENHYDRAMINE HYDROCHLORIDE	Non_withdrawal_event	2019-2023	1	0.991871	-3.78939	0.00783961	1.6476	0.991871	NA	NA	NA	0	NA	NA	NA	1	8762709	8834524	8762708	8834523	0	8762708	71815
BUTHIONINE SULFOXIMINE	Non_withdrawal_event	2019-2023	1	0.991871	-3.78939	0.00783961	1.6476	0.991871	NA	NA	NA	0	NA	NA	NA	1	8762709	8834524	8762708	8834523	0	8762708	71815
CABBAGE	Non_withdrawal_event	2019-2023	1	0.991871	-3.78939	0.00783961	1.6476	0.991871	NA	NA	NA	0	NA	NA	NA	1	8762709	8834524	8762708	8834523	0	8762708	71815
CADONILIMAB	Non_withdrawal_event	2019-2023	1	0.991871	-3.78939	0.00783961	1.6476	0.991871	NA	NA	NA	0	NA	NA	NA	1	8762709	8834524	8762708	8834523	0	8762708	71815
CAFFEINECARISOPRODOL_PHENACETIN	Non_withdrawal_event	2019-2023	1	0.991871	-3.78939	0.00783961	1.6476	0.991871	NA	NA	NA	0	NA	NA	NA	1	8762709	8834524	8762708	8834523	0	8762708	71815
CAFFEINECYCLOBENZAPRINE	Non_withdrawal_event	2019-2023	1	0.991871	-3.78939	0.00783961	1.6476	0.991871	NA	NA	NA	0	NA	NA	NA	1	8762709	8834524	8762708	8834523	0	8762708	71815
CAFFEINEFAMOTIDINE_IBUPROFEN\ONDANSETRON	Non_withdrawal_event	2019-2023	1	0.991871	-3.78939	0.00783961	1.6476	0.991871	NA	NA	NA	0	NA	NA	NA	1	8762709	8834524	8762708	8834523	0	8762708	71815
CAGRILINTIDE	Non_withdrawal_event	2019-2023	1	0.991871	-3.78939	0.00783961	1.6476	0.991871	NA	NA	NA	0	NA	NA	NA	1	8762709	8834524	8762708	8834523	0	8762708	71815
CALAMINEDIPHENHYDRAMINE	Non_withdrawal_event	2019-2023	1	0.991871	-3.78939	0.00783961	1.6476	0.991871	NA	NA	NA	0	NA	NA	NA	1	8762709	8834524	8762708	8834523	0	8762708	71815
CALCITONIN GENERELATED PEPTIDE	Non_withdrawal_event	2019-2023	1	0.991871	-3.78939	0.00783961	1.6476	0.991871	NA	NA	NA	0	NA	NA	NA	1	8762709	8834524	8762708	8834523	0	8762708	71815
CALCIUM ASCORBATEVITAMIN B COMPLEX	Non_withdrawal_event	2019-2023	1	0.991871	-3.78939	0.00783961	1.6476	0.991871	NA	NA	NA	0	NA	NA	NA	1	8762709	8834524	8762708	8834523	0	8762708	71815
CALCIUM CARBONATECALCIUM GLUBIONATE_	Non_withdrawal_event	2019-2023	1	0.991871	-3.78939	0.00783961	1.6476	0.991871	NA	NA	NA	0	NA	NA	NA	1	8762709	8834524	8762708	8834523	0	8762708	71815
CALCIUM CARBONATECALCIUM_CALCIUM	Non_withdrawal_event	2019-2023	1	0.991871	-3.78939	0.00783961	1.6476	0.991871	NA	NA	NA	0	NA	NA	NA	1	8762709	8834524	8762708	8834523	0	8762708	71815
CALCIUM CARBONATECALCIUM_CHOLECALCIFEROL	Non_withdrawal_event	2019-2023	1	0.991871	-3.78939	0.00783961	1.6476	0.991871	NA	NA	NA	0	NA	NA	NA	1	8762709	8834524	8762708	8834523	0	8762708	71815
CALCIUM CARBONATECALCIUM_KAOLIN\MAG \MAG HYDROXIDE\MAG	Non_withdrawal_event	2019-2023	1	0.991871	-3.78939	0.00783961	1.6476	0.991871	NA	NA	NA	0	NA	NA	NA	1	8762709	8834524	8762708	8834523	0	8762708	71815
CALCIUM CARBONATECHOLECALCIFEROL_MINERALS	Non_withdrawal_event	2019-2023	1	0.991871	-3.78939	0.00783961	1.6476	0.991871	NA	NA	NA	0	NA	NA	NA	1	8762709	8834524	8762708	8834523	0	8762708	71815
CALCIUM CARBONATESODIUM ALGINATE	Non_withdrawal_event	2019-2023	1	0.991871	-3.78939	0.00783961	1.6476	0.991871	NA	NA	NA	0	NA	NA	NA	1	8762709	8834524	8762708	8834523	0	8762708	71815
CALCIUM CHLORIDEDEXTRAN_\ CHLORIDE\SODIUM	Non_withdrawal_event	2019-2023	1	0.991871	-3.78939	0.00783961	1.6476	0.991871	NA	NA	NA	0	NA	NA	NA	1	8762709	8834524	8762708	8834523	0	8762708	71815
CALCIUM CHLORIDELACTIC ACID, DL-_\ CHLORIDE	Non_withdrawal_event	2019-2023	1	0.991871	-3.78939	0.00783961	1.6476	0.991871	NA	NA	NA	0	NA	NA	NA	1	8762709	8834524	8762708	8834523	0	8762708	71815
CALCIUM CHLORIDEMAGNESIUM_CHLORIDE\	Non_withdrawal_event	2019-2023	1	0.991871	-3.78939	0.00783961	1.6476	0.991871	NA	NA	NA	0	NA	NA	NA	1	8762709	8834524	8762708	8834523	0	8762708	71815
CALCIUM CHLORIDEMAGNESIUM_CHLORIDE\ \SODIUM CHLORIDE\SODIUM , DIBASIC,	Non_withdrawal_event	2019-2023	1	0.991871	-3.78939	0.00783961	1.6476	0.991871	NA	NA	NA	0	NA	NA	NA	1	8762709	8834524	8762708	8834523	0	8762708	71815
CALCIUM CHLORIDEMAGNESIUM_\ \SODIUM CHLORIDE	Non_withdrawal_event	2019-2023	1	0.991871	-3.78939	0.00783961	1.6476	0.991871	NA	NA	NA	0	NA	NA	NA	1	8762709	8834524	8762708	8834523	0	8762708	71815
CALCIUM CLGELATIN_MAG \ CL\ \SODIUM CL\SODIUM HYDROXIDE	Non_withdrawal_event	2019-2023	1	0.991871	-3.78939	0.00783961	1.6476	0.991871	NA	NA	NA	0	NA	NA	NA	1	8762709	8834524	8762708	8834523	0	8762708	71815
CALCIUM DIBASIC, ANHYDROUS_ERGOCALCIFEROL	Non_withdrawal_event	2019-2023	1	0.991871	-3.78939	0.00783961	1.6476	0.991871	NA	NA	NA	0	NA	NA	NA	1	8762709	8834524	8762708	8834523	0	8762708	71815
CALCIUM GLUCONATECALCIUM LEVULINATE	Non_withdrawal_event	2019-2023	1	0.991871	-3.78939	0.00783961	1.6476	0.991871	NA	NA	NA	0	NA	NA	NA	1	8762709	8834524	8762708	8834523	0	8762708	71815
CALCIUM GLUCONATEMAGNESIUM_\ CHLORIDE	Non_withdrawal_event	2019-2023	1	0.991871	-3.78939	0.00783961	1.6476	0.991871	NA	NA	NA	0	NA	NA	NA	1	8762709	8834524	8762708	8834523	0	8762708	71815
CALCIUM HOPANTENATE	Non_withdrawal_event	2019-2023	1	0.991871	-3.78939	0.00783961	1.6476	0.991871	NA	NA	NA	0	NA	NA	NA	1	8762709	8834524	8762708	8834523	0	8762708	71815
CALCIUM HYDROXIDE	Non_withdrawal_event	2019-2023	1	0.991871	-3.78939	0.00783961	1.6476	0.991871	NA	NA	NA	0	NA	NA	NA	1	8762709	8834524	8762708	8834523	0	8762708	71815
CALCIUM LACTATECALCIUM_ERGOCALCIFEROL	Non_withdrawal_event	2019-2023	1	0.991871	-3.78939	0.00783961	1.6476	0.991871	NA	NA	NA	0	NA	NA	NA	1	8762709	8834524	8762708	8834523	0	8762708	71815
CALCIUM LACTATEHAWTHORN LEAF WITH FLOWER_MAGNESIUM THIOSULFATE\MELISSA OIL	Non_withdrawal_event	2019-2023	1	0.991871	-3.78939	0.00783961	1.6476	0.991871	NA	NA	NA	0	NA	NA	NA	1	8762709	8834524	8762708	8834523	0	8762708	71815
CALCIUM MALATE	Non_withdrawal_event	2019-2023	1	0.991871	-3.78939	0.00783961	1.6476	0.991871	NA	NA	NA	0	NA	NA	NA	1	8762709	8834524	8762708	8834523	0	8762708	71815
CALCIUM MONOBASIC, ANHYDROUS_MAGNESIUM GLYCEROPHOSPHATE\PHOSPHORIC ACID\ PHOSPHATE, DIBASIC	Non_withdrawal_event	2019-2023	1	0.991871	-3.78939	0.00783961	1.6476	0.991871	NA	NA	NA	0	NA	NA	NA	1	8762709	8834524	8762708	8834523	0	8762708	71815
CALCIUM OROTATE	Non_withdrawal_event	2019-2023	1	0.991871	-3.78939	0.00783961	1.6476	0.991871	NA	NA	NA	0	NA	NA	NA	1	8762709	8834524	8762708	8834523	0	8762708	71815
CALCIUM PANTOTHENATENIACINAMIDE_PYRIDOXINE \RIBOFLAVIN\THIAMINE HYDROCHLORIDE	Non_withdrawal_event	2019-2023	1	0.991871	-3.78939	0.00783961	1.6476	0.991871	NA	NA	NA	0	NA	NA	NA	1	8762709	8834524	8762708	8834523	0	8762708	71815
CALCIUM PANTOTHENATENIACINAMIDE_PYRIDOXINE \RIBOFLAVIN\THIAMINE MONONITRATE	Non_withdrawal_event	2019-2023	1	0.991871	-3.78939	0.00783961	1.6476	0.991871	NA	NA	NA	0	NA	NA	NA	1	8762709	8834524	8762708	8834523	0	8762708	71815
CALCIUMMAGNESIUM_ZINC	Non_withdrawal_event	2019-2023	1	0.991871	-3.78939	0.00783961	1.6476	0.991871	NA	NA	NA	0	NA	NA	NA	1	8762709	8834524	8762708	8834523	0	8762708	71815
CALCIUMMAGNESIUM_\SODIUM \SODIUM	Non_withdrawal_event	2019-2023	1	0.991871	-3.78939	0.00783961	1.6476	0.991871	NA	NA	NA	0	NA	NA	NA	1	8762709	8834524	8762708	8834523	0	8762708	71815
CALCIUMMENAQUINONE_VITAMIN D	Non_withdrawal_event	2019-2023	1	0.991871	-3.78939	0.00783961	1.6476	0.991871	NA	NA	NA	0	NA	NA	NA	1	8762709	8834524	8762708	8834523	0	8762708	71815
CAMIDANLUMAB TESIRINE	Non_withdrawal_event	2019-2023	1	0.991871	-3.78939	0.00783961	1.6476	0.991871	NA	NA	NA	0	NA	NA	NA	1	8762709	8834524	8762708	8834523	0	8762708	71815
CAMPHOR OILDIMETHICONE_MENTHOL\PHENOL	Non_withdrawal_event	2019-2023	1	0.991871	-3.78939	0.00783961	1.6476	0.991871	NA	NA	NA	0	NA	NA	NA	1	8762709	8834524	8762708	8834523	0	8762708	71815
CAMPHOR OILMENTHOL_METHYL	Non_withdrawal_event	2019-2023	1	0.991871	-3.78939	0.00783961	1.6476	0.991871	NA	NA	NA	0	NA	NA	NA	1	8762709	8834524	8762708	8834523	0	8762708	71815
CAMPHOREUCALYPTUS OIL_MENTHOL\METHYL	Non_withdrawal_event	2019-2023	1	0.991871	-3.78939	0.00783961	1.6476	0.991871	NA	NA	NA	0	NA	NA	NA	1	8762709	8834524	8762708	8834523	0	8762708	71815
CAMPHORMENTHOL MENTHOL	Non_withdrawal_event	2019-2023	1	0.991871	-3.78939	0.00783961	1.6476	0.991871	NA	NA	NA	0	NA	NA	NA	1	8762709	8834524	8762708	8834523	0	8762708	71815
CAMPHORMENTHOL PRAMOXINE	Non_withdrawal_event	2019-2023	1	0.991871	-3.78939	0.00783961	1.6476	0.991871	NA	NA	NA	0	NA	NA	NA	1	8762709	8834524	8762708	8834523	0	8762708	71815
CAMPHORMENTHOL_PINE NEEDLE OIL	Non_withdrawal_event	2019-2023	1	0.991871	-3.78939	0.00783961	1.6476	0.991871	NA	NA	NA	0	NA	NA	NA	1	8762709	8834524	8762708	8834523	0	8762708	71815
CANNABIDIOLCANNABIGEROL_HERBALS	Non_withdrawal_event	2019-2023	1	0.991871	-3.78939	0.00783961	1.6476	0.991871	NA	NA	NA	0	NA	NA	NA	1	8762709	8834524	8762708	8834523	0	8762708	71815
CANNABIDIOLCANNABIS SATIVA FLOWERING TOP_MELATONIN	Non_withdrawal_event	2019-2023	1	0.991871	-3.78939	0.00783961	1.6476	0.991871	NA	NA	NA	0	NA	NA	NA	1	8762709	8834524	8762708	8834523	0	8762708	71815
CANNABIDIOLHERBALS_MUSCIMOL	Non_withdrawal_event	2019-2023	1	0.991871	-3.78939	0.00783961	1.6476	0.991871	NA	NA	NA	0	NA	NA	NA	1	8762709	8834524	8762708	8834523	0	8762708	71815
CANNABIDIOLHERBALS_VITAMINS	Non_withdrawal_event	2019-2023	1	0.991871	-3.78939	0.00783961	1.6476	0.991871	NA	NA	NA	0	NA	NA	NA	1	8762709	8834524	8762708	8834523	0	8762708	71815
CANNABIS SATIVA SEED OILDEVICE_HERBALS	Non_withdrawal_event	2019-2023	1	0.991871	-3.78939	0.00783961	1.6476	0.991871	NA	NA	NA	0	NA	NA	NA	1	8762709	8834524	8762708	8834523	0	8762708	71815
CANNABIS SATIVA SEEDHERBALS	Non_withdrawal_event	2019-2023	1	0.991871	-3.78939	0.00783961	1.6476	0.991871	NA	NA	NA	0	NA	NA	NA	1	8762709	8834524	8762708	8834523	0	8762708	71815
CANTALOUPE	Non_withdrawal_event	2019-2023	1	0.991871	-3.78939	0.00783961	1.6476	0.991871	NA	NA	NA	0	NA	NA	NA	1	8762709	8834524	8762708	8834523	0	8762708	71815
CAPRYLATE	Non_withdrawal_event	2019-2023	1	0.991871	-3.78939	0.00783961	1.6476	0.991871	NA	NA	NA	0	NA	NA	NA	1	8762709	8834524	8762708	8834523	0	8762708	71815
CAPSAICINDICLOFENAC	Non_withdrawal_event	2019-2023	1	0.991871	-3.78939	0.00783961	1.6476	0.991871	NA	NA	NA	0	NA	NA	NA	1	8762709	8834524	8762708	8834523	0	8762708	71815
CAPSAICINEUCALYPTUS OIL_METHYL \RACEMENTHOL	Non_withdrawal_event	2019-2023	1	0.991871	-3.78939	0.00783961	1.6476	0.991871	NA	NA	NA	0	NA	NA	NA	1	8762709	8834524	8762708	8834523	0	8762708	71815
CAPSICUMMENTHOL	Non_withdrawal_event	2019-2023	1	0.991871	-3.78939	0.00783961	1.6476	0.991871	NA	NA	NA	0	NA	NA	NA	1	8762709	8834524	8762708	8834523	0	8762708	71815
CAPSICUMMENTHOL_METHYL	Non_withdrawal_event	2019-2023	1	0.991871	-3.78939	0.00783961	1.6476	0.991871	NA	NA	NA	0	NA	NA	NA	1	8762709	8834524	8762708	8834523	0	8762708	71815
CARAMIPHEN EDISYLATEPHENYLPROPANOLAMINE	Non_withdrawal_event	2019-2023	1	0.991871	-3.78939	0.00783961	1.6476	0.991871	NA	NA	NA	0	NA	NA	NA	1	8762709	8834524	8762708	8834523	0	8762708	71815
CARBOMER HOMOPOLYMER TYPE C	Non_withdrawal_event	2019-2023	1	0.991871	-3.78939	0.00783961	1.6476	0.991871	NA	NA	NA	0	NA	NA	NA	1	8762709	8834524	8762708	8834523	0	8762708	71815
CARBOXYMETHYLCELLULOSE SODIUMCASTOR OIL_GLYCERIN	Non_withdrawal_event	2019-2023	1	0.991871	-3.78939	0.00783961	1.6476	0.991871	NA	NA	NA	0	NA	NA	NA	1	8762709	8834524	8762708	8834523	0	8762708	71815
CARBOXYMETHYLCELLULOSE SODIUMGELATIN_	Non_withdrawal_event	2019-2023	1	0.991871	-3.78939	0.00783961	1.6476	0.991871	NA	NA	NA	0	NA	NA	NA	1	8762709	8834524	8762708	8834523	0	8762708	71815
CARBOXYMETHYLCELLULOSE SODIUMPECTIN	Non_withdrawal_event	2019-2023	1	0.991871	-3.78939	0.00783961	1.6476	0.991871	NA	NA	NA	0	NA	NA	NA	1	8762709	8834524	8762708	8834523	0	8762708	71815
CARBROMALDIPHENHYDRAMINE	Non_withdrawal_event	2019-2023	1	0.991871	-3.78939	0.00783961	1.6476	0.991871	NA	NA	NA	0	NA	NA	NA	1	8762709	8834524	8762708	8834523	0	8762708	71815
CASHEW	Non_withdrawal_event	2019-2023	1	0.991871	-3.78939	0.00783961	1.6476	0.991871	NA	NA	NA	0	NA	NA	NA	1	8762709	8834524	8762708	8834523	0	8762708	71815
CATIONSODIUM	Non_withdrawal_event	2019-2023	1	0.991871	-3.78939	0.00783961	1.6476	0.991871	NA	NA	NA	0	NA	NA	NA	1	8762709	8834524	8762708	8834523	0	8762708	71815
CAUSTICUM	Non_withdrawal_event	2019-2023	1	0.991871	-3.78939	0.00783961	1.6476	0.991871	NA	NA	NA	0	NA	NA	NA	1	8762709	8834524	8762708	8834523	0	8762708	71815
CAUSTICUMCINCHONA OFFICINALIS BARK_COPPER\LYCOPODIUM CLAVATUM SPORE\MAGNESIUM , DIBASIC TRIHYDRATE\MATRICARIA RECUTITA\OYSTER SHELL CALCIUM , CRUDE\SILICON DIOXIDE\SULFUR\TOXICODENDRON PUBESCENS LEAF	Non_withdrawal_event	2019-2023	1	0.991871	-3.78939	0.00783961	1.6476	0.991871	NA	NA	NA	0	NA	NA	NA	1	8762709	8834524	8762708	8834523	0	8762708	71815
CEFATHIAMIDINE	Non_withdrawal_event	2019-2023	1	0.991871	-3.78939	0.00783961	1.6476	0.991871	NA	NA	NA	0	NA	NA	NA	1	8762709	8834524	8762708	8834523	0	8762708	71815
CEFATRIZINE PROPYLENE GLYCOLATE	Non_withdrawal_event	2019-2023	1	0.991871	-3.78939	0.00783961	1.6476	0.991871	NA	NA	NA	0	NA	NA	NA	1	8762709	8834524	8762708	8834523	0	8762708	71815
CEFPODOXIME PROXETILCLAVULANATE	Non_withdrawal_event	2019-2023	1	0.991871	-3.78939	0.00783961	1.6476	0.991871	NA	NA	NA	0	NA	NA	NA	1	8762709	8834524	8762708	8834523	0	8762708	71815
CEFTAZIDIMETAZOBACTAM	Non_withdrawal_event	2019-2023	1	0.991871	-3.78939	0.00783961	1.6476	0.991871	NA	NA	NA	0	NA	NA	NA	1	8762709	8834524	8762708	8834523	0	8762708	71815
CEMDISIRAN	Non_withdrawal_event	2019-2023	1	0.991871	-3.78939	0.00783961	1.6476	0.991871	NA	NA	NA	0	NA	NA	NA	1	8762709	8834524	8762708	8834523	0	8762708	71815
CEPEGINTERFERON ALFAB	Non_withdrawal_event	2019-2023	1	0.991871	-3.78939	0.00783961	1.6476	0.991871	NA	NA	NA	0	NA	NA	NA	1	8762709	8834524	8762708	8834523	0	8762708	71815
CERGUTUZUMAB AMUNALEUKIN	Non_withdrawal_event	2019-2023	1	0.991871	-3.78939	0.00783961	1.6476	0.991871	NA	NA	NA	0	NA	NA	NA	1	8762709	8834524	8762708	8834523	0	8762708	71815
CEROUS	Non_withdrawal_event	2019-2023	1	0.991871	-3.78939	0.00783961	1.6476	0.991871	NA	NA	NA	0	NA	NA	NA	1	8762709	8834524	8762708	8834523	0	8762708	71815
CETHEXONIUM	Non_withdrawal_event	2019-2023	1	0.991871	-3.78939	0.00783961	1.6476	0.991871	NA	NA	NA	0	NA	NA	NA	1	8762709	8834524	8762708	8834523	0	8762708	71815
CETIRIZINE DIPHENHYDRAMINE HYDROCHLORIDE OR FEXOFENADINE HYDROCHLORIDE OR FLUTICASONE OR LORATADINE	Non_withdrawal_event	2019-2023	1	0.991871	-3.78939	0.00783961	1.6476	0.991871	NA	NA	NA	0	NA	NA	NA	1	8762709	8834524	8762708	8834523	0	8762708	71815
CETIRIZINE HYDROCHLORIDEIBUPROFEN_PSEUDOEPHEDRINE	Non_withdrawal_event	2019-2023	1	0.991871	-3.78939	0.00783961	1.6476	0.991871	NA	NA	NA	0	NA	NA	NA	1	8762709	8834524	8762708	8834523	0	8762708	71815
CETIRIZINE HYDROCHLORIDEPHENYLEPHRINE	Non_withdrawal_event	2019-2023	1	0.991871	-3.78939	0.00783961	1.6476	0.991871	NA	NA	NA	0	NA	NA	NA	1	8762709	8834524	8762708	8834523	0	8762708	71815
CETRIMONIUM BROMIDECHLORHEXIDINE	Non_withdrawal_event	2019-2023	1	0.991871	-3.78939	0.00783961	1.6476	0.991871	NA	NA	NA	0	NA	NA	NA	1	8762709	8834524	8762708	8834523	0	8762708	71815
CETYLPYRIDINIUM CHLORIDEDICHLOROBENZYL ALCOHOL_LIDOCAINE	Non_withdrawal_event	2019-2023	1	0.991871	-3.78939	0.00783961	1.6476	0.991871	NA	NA	NA	0	NA	NA	NA	1	8762709	8834524	8762708	8834523	0	8762708	71815
CHASTE TREE FRUIT	Non_withdrawal_event	2019-2023	1	0.991871	-3.78939	0.00783961	1.6476	0.991871	NA	NA	NA	0	NA	NA	NA	1	8762709	8834524	8762708	8834523	0	8762708	71815
CHICKEN CARTILAGEDIETARY SIPPLEMENT	Non_withdrawal_event	2019-2023	1	0.991871	-3.78939	0.00783961	1.6476	0.991871	NA	NA	NA	0	NA	NA	NA	1	8762709	8834524	8762708	8834523	0	8762708	71815
CHICKPEA	Non_withdrawal_event	2019-2023	1	0.991871	-3.78939	0.00783961	1.6476	0.991871	NA	NA	NA	0	NA	NA	NA	1	8762709	8834524	8762708	8834523	0	8762708	71815
CHLOPHEDIANOL	Non_withdrawal_event	2019-2023	1	0.991871	-3.78939	0.00783961	1.6476	0.991871	NA	NA	NA	0	NA	NA	NA	1	8762709	8834524	8762708	8834523	0	8762708	71815
CHLOPHEDIANOL HYDROCHLORIDEPYRILAMINE	Non_withdrawal_event	2019-2023	1	0.991871	-3.78939	0.00783961	1.6476	0.991871	NA	NA	NA	0	NA	NA	NA	1	8762709	8834524	8762708	8834523	0	8762708	71815
CHLOPHEDIANOLPYRILAMINE	Non_withdrawal_event	2019-2023	1	0.991871	-3.78939	0.00783961	1.6476	0.991871	NA	NA	NA	0	NA	NA	NA	1	8762709	8834524	8762708	8834523	0	8762708	71815
CHLOR NEB (X50*	Non_withdrawal_event	2019-2023	1	0.991871	-3.78939	0.00783961	1.6476	0.991871	NA	NA	NA	0	NA	NA	NA	1	8762709	8834524	8762708	8834523	0	8762708	71815
CHLOR NEB (X60	Non_withdrawal_event	2019-2023	1	0.991871	-3.78939	0.00783961	1.6476	0.991871	NA	NA	NA	0	NA	NA	NA	1	8762709	8834524	8762708	8834523	0	8762708	71815
CHLORAMPHENICOL-METHYLURACIL	Non_withdrawal_event	2019-2023	1	0.991871	-3.78939	0.00783961	1.6476	0.991871	NA	NA	NA	0	NA	NA	NA	1	8762709	8834524	8762708	8834523	0	8762708	71815
CHLORAMPHENICOLHYDROCORTISONE	Non_withdrawal_event	2019-2023	1	0.991871	-3.78939	0.00783961	1.6476	0.991871	NA	NA	NA	0	NA	NA	NA	1	8762709	8834524	8762708	8834523	0	8762708	71815
CHLORAZEPAM	Non_withdrawal_event	2019-2023	1	0.991871	-3.78939	0.00783961	1.6476	0.991871	NA	NA	NA	0	NA	NA	NA	1	8762709	8834524	8762708	8834523	0	8762708	71815
CHLORDIE OP	Non_withdrawal_event	2019-2023	1	0.991871	-3.78939	0.00783961	1.6476	0.991871	NA	NA	NA	0	NA	NA	NA	1	8762709	8834524	8762708	8834523	0	8762708	71815
CHLORHEXIDINE GLUCONATETIXOCORTOL PIVALATE	Non_withdrawal_event	2019-2023	1	0.991871	-3.78939	0.00783961	1.6476	0.991871	NA	NA	NA	0	NA	NA	NA	1	8762709	8834524	8762708	8834523	0	8762708	71815
CHLORHEXIDINECLOBETASOL_MICONAZOLE\NEOMYCIN	Non_withdrawal_event	2019-2023	1	0.991871	-3.78939	0.00783961	1.6476	0.991871	NA	NA	NA	0	NA	NA	NA	1	8762709	8834524	8762708	8834523	0	8762708	71815
CHLORIDESODIUM , FORM	Non_withdrawal_event	2019-2023	1	0.991871	-3.78939	0.00783961	1.6476	0.991871	NA	NA	NA	0	NA	NA	NA	1	8762709	8834524	8762708	8834523	0	8762708	71815
CHLORIDESUCCINYLATED GELATIN	Non_withdrawal_event	2019-2023	1	0.991871	-3.78939	0.00783961	1.6476	0.991871	NA	NA	NA	0	NA	NA	NA	1	8762709	8834524	8762708	8834523	0	8762708	71815
CHLORINE DIOXIDEWATER	Non_withdrawal_event	2019-2023	1	0.991871	-3.78939	0.00783961	1.6476	0.991871	NA	NA	NA	0	NA	NA	NA	1	8762709	8834524	8762708	8834523	0	8762708	71815
CHLOROACETIC ACID	Non_withdrawal_event	2019-2023	1	0.991871	-3.78939	0.00783961	1.6476	0.991871	NA	NA	NA	0	NA	NA	NA	1	8762709	8834524	8762708	8834523	0	8762708	71815
CHLOROXYLENOLEDETIC ACID_TRICLOSAN	Non_withdrawal_event	2019-2023	1	0.991871	-3.78939	0.00783961	1.6476	0.991871	NA	NA	NA	0	NA	NA	NA	1	8762709	8834524	8762708	8834523	0	8762708	71815
CHLORPHENIRAMINE MALEATEGUAIFENESIN_METHYLEPHEDRINE , -	Non_withdrawal_event	2019-2023	1	0.991871	-3.78939	0.00783961	1.6476	0.991871	NA	NA	NA	0	NA	NA	NA	1	8762709	8834524	8762708	8834523	0	8762708	71815
CHLORPHENIRAMINE MALEATEMETHYLEPHEDRINE , -_PHENOBARBITAL	Non_withdrawal_event	2019-2023	1	0.991871	-3.78939	0.00783961	1.6476	0.991871	NA	NA	NA	0	NA	NA	NA	1	8762709	8834524	8762708	8834523	0	8762708	71815
CHLORPHENIRAMINE MALEATENITRAZEPAM_PHENOBARBITAL\PYRIDOXINE	Non_withdrawal_event	2019-2023	1	0.991871	-3.78939	0.00783961	1.6476	0.991871	NA	NA	NA	0	NA	NA	NA	1	8762709	8834524	8762708	8834523	0	8762708	71815
CHLORPHENIRAMINEDEXTROMETHORPHAN_PHENYLEPHRINE	Non_withdrawal_event	2019-2023	1	0.991871	-3.78939	0.00783961	1.6476	0.991871	NA	NA	NA	0	NA	NA	NA	1	8762709	8834524	8762708	8834523	0	8762708	71815
CHLORPHENIRAMINENEOSTIGMINE METILSULFATE_\TETRAHYDROZOLINE\VITAMINS	Non_withdrawal_event	2019-2023	1	0.991871	-3.78939	0.00783961	1.6476	0.991871	NA	NA	NA	0	NA	NA	NA	1	8762709	8834524	8762708	8834523	0	8762708	71815
CHLORPHENOXAMINE	Non_withdrawal_event	2019-2023	1	0.991871	-3.78939	0.00783961	1.6476	0.991871	NA	NA	NA	0	NA	NA	NA	1	8762709	8834524	8762708	8834523	0	8762708	71815
CHLORTHALIDONERESERPINE	Non_withdrawal_event	2019-2023	1	0.991871	-3.78939	0.00783961	1.6476	0.991871	NA	NA	NA	0	NA	NA	NA	1	8762709	8834524	8762708	8834523	0	8762708	71815
CHLORTHEOPHYLLINE	Non_withdrawal_event	2019-2023	1	0.991871	-3.78939	0.00783961	1.6476	0.991871	NA	NA	NA	0	NA	NA	NA	1	8762709	8834524	8762708	8834523	0	8762708	71815
CHLORURE DE VIAFLO, POUR PERFUSION	Non_withdrawal_event	2019-2023	1	0.991871	-3.78939	0.00783961	1.6476	0.991871	NA	NA	NA	0	NA	NA	NA	1	8762709	8834524	8762708	8834523	0	8762708	71815
CHOLECALCIFEROLIBANDRONATE	Non_withdrawal_event	2019-2023	1	0.991871	-3.78939	0.00783961	1.6476	0.991871	NA	NA	NA	0	NA	NA	NA	1	8762709	8834524	8762708	8834523	0	8762708	71815
CHOLECALCIFEROLIRON	Non_withdrawal_event	2019-2023	1	0.991871	-3.78939	0.00783961	1.6476	0.991871	NA	NA	NA	0	NA	NA	NA	1	8762709	8834524	8762708	8834523	0	8762708	71815
CHOLECALCIFEROLRETINOL	Non_withdrawal_event	2019-2023	1	0.991871	-3.78939	0.00783961	1.6476	0.991871	NA	NA	NA	0	NA	NA	NA	1	8762709	8834524	8762708	8834523	0	8762708	71815
CHOLESTYRAMINEDICLOFENAC	Non_withdrawal_event	2019-2023	1	0.991871	-3.78939	0.00783961	1.6476	0.991871	NA	NA	NA	0	NA	NA	NA	1	8762709	8834524	8762708	8834523	0	8762708	71815
CHOLINE BITARTRATECYANOCOBALAMIN_CYSTEINE\INOSITOL\MAMMAL LIVER	Non_withdrawal_event	2019-2023	1	0.991871	-3.78939	0.00783961	1.6476	0.991871	NA	NA	NA	0	NA	NA	NA	1	8762709	8834524	8762708	8834523	0	8762708	71815
CHOLINE BITARTRATECYSTEINE_INOSITOL\MAMMAL LIVER	Non_withdrawal_event	2019-2023	1	0.991871	-3.78939	0.00783961	1.6476	0.991871	NA	NA	NA	0	NA	NA	NA	1	8762709	8834524	8762708	8834523	0	8762708	71815
CHOLINE BITARTRATECYSTINE	Non_withdrawal_event	2019-2023	1	0.991871	-3.78939	0.00783961	1.6476	0.991871	NA	NA	NA	0	NA	NA	NA	1	8762709	8834524	8762708	8834523	0	8762708	71815
CHOLINE BITARTRATEINOSITOL_METHIONINE	Non_withdrawal_event	2019-2023	1	0.991871	-3.78939	0.00783961	1.6476	0.991871	NA	NA	NA	0	NA	NA	NA	1	8762709	8834524	8762708	8834523	0	8762708	71815
CHOLINE CHLORIDEDEXPANTHENOL_LEVOCARNITINE\METHIONINE	Non_withdrawal_event	2019-2023	1	0.991871	-3.78939	0.00783961	1.6476	0.991871	NA	NA	NA	0	NA	NA	NA	1	8762709	8834524	8762708	8834523	0	8762708	71815
CHOLINECYANOCOBALAMIN_INOSITOL\LIDOCAINE\METHIONINE	Non_withdrawal_event	2019-2023	1	0.991871	-3.78939	0.00783961	1.6476	0.991871	NA	NA	NA	0	NA	NA	NA	1	8762709	8834524	8762708	8834523	0	8762708	71815
CICLESONIDEFORMOTEROL_TIOTROPIUM	Non_withdrawal_event	2019-2023	1	0.991871	-3.78939	0.00783961	1.6476	0.991871	NA	NA	NA	0	NA	NA	NA	1	8762709	8834524	8762708	8834523	0	8762708	71815
CICLOPIROXFLUCONAZOLE_TERBINAFINE	Non_withdrawal_event	2019-2023	1	0.991871	-3.78939	0.00783961	1.6476	0.991871	NA	NA	NA	0	NA	NA	NA	1	8762709	8834524	8762708	8834523	0	8762708	71815
CICLOPIROXTOCOPHEROL	Non_withdrawal_event	2019-2023	1	0.991871	-3.78939	0.00783961	1.6476	0.991871	NA	NA	NA	0	NA	NA	NA	1	8762709	8834524	8762708	8834523	0	8762708	71815
CILNIDIPINEVALSARTAN	Non_withdrawal_event	2019-2023	1	0.991871	-3.78939	0.00783961	1.6476	0.991871	NA	NA	NA	0	NA	NA	NA	1	8762709	8834524	8762708	8834523	0	8762708	71815
CILOFEXOR	Non_withdrawal_event	2019-2023	1	0.991871	-3.78939	0.00783961	1.6476	0.991871	NA	NA	NA	0	NA	NA	NA	1	8762709	8834524	8762708	8834523	0	8762708	71815
CINCHONINE	Non_withdrawal_event	2019-2023	1	0.991871	-3.78939	0.00783961	1.6476	0.991871	NA	NA	NA	0	NA	NA	NA	1	8762709	8834524	8762708	8834523	0	8762708	71815
CINOXACIN	Non_withdrawal_event	2019-2023	1	0.991871	-3.78939	0.00783961	1.6476	0.991871	NA	NA	NA	0	NA	NA	NA	1	8762709	8834524	8762708	8834523	0	8762708	71815
CIPAGLUCOSIDASE ALFA	Non_withdrawal_event	2019-2023	1	0.991871	-3.78939	0.00783961	1.6476	0.991871	NA	NA	NA	0	NA	NA	NA	1	8762709	8834524	8762708	8834523	0	8762708	71815
CIPROCINONIDE	Non_withdrawal_event	2019-2023	1	0.991871	-3.78939	0.00783961	1.6476	0.991871	NA	NA	NA	0	NA	NA	NA	1	8762709	8834524	8762708	8834523	0	8762708	71815
CIPROFLOXACIN LACTATEPHENYLEPHRINE	Non_withdrawal_event	2019-2023	1	0.991871	-3.78939	0.00783961	1.6476	0.991871	NA	NA	NA	0	NA	NA	NA	1	8762709	8834524	8762708	8834523	0	8762708	71815
CISPLATINFLUOROURACIL	Non_withdrawal_event	2019-2023	1	0.991871	-3.78939	0.00783961	1.6476	0.991871	NA	NA	NA	0	NA	NA	NA	1	8762709	8834524	8762708	8834523	0	8762708	71815
CITRIC ACID MONOHYDRATEPOTASSIUM_, FORM	Non_withdrawal_event	2019-2023	1	0.991871	-3.78939	0.00783961	1.6476	0.991871	NA	NA	NA	0	NA	NA	NA	1	8762709	8834524	8762708	8834523	0	8762708	71815
CITRIC ACID MONOHYDRATESODIUM_\TARTARIC ACID	Non_withdrawal_event	2019-2023	1	0.991871	-3.78939	0.00783961	1.6476	0.991871	NA	NA	NA	0	NA	NA	NA	1	8762709	8834524	8762708	8834523	0	8762708	71815
CITRULLINELIRAGLUTIDE	Non_withdrawal_event	2019-2023	1	0.991871	-3.78939	0.00783961	1.6476	0.991871	NA	NA	NA	0	NA	NA	NA	1	8762709	8834524	8762708	8834523	0	8762708	71815
CITRUS AURANTIUM FRUIT RIND	Non_withdrawal_event	2019-2023	1	0.991871	-3.78939	0.00783961	1.6476	0.991871	NA	NA	NA	0	NA	NA	NA	1	8762709	8834524	8762708	8834523	0	8762708	71815
CITRUS BIOFLAVONOIDS	Non_withdrawal_event	2019-2023	1	0.991871	-3.78939	0.00783961	1.6476	0.991871	NA	NA	NA	0	NA	NA	NA	1	8762709	8834524	8762708	8834523	0	8762708	71815
CLARITHROMYCINOMEPRAZOLE_TINIDAZOLE	Non_withdrawal_event	2019-2023	1	0.991871	-3.78939	0.00783961	1.6476	0.991871	NA	NA	NA	0	NA	NA	NA	1	8762709	8834524	8762708	8834523	0	8762708	71815
CLEMASTINEDEXAMETHASONE	Non_withdrawal_event	2019-2023	1	0.991871	-3.78939	0.00783961	1.6476	0.991871	NA	NA	NA	0	NA	NA	NA	1	8762709	8834524	8762708	8834523	0	8762708	71815
CLEVUDINE	Non_withdrawal_event	2019-2023	1	0.991871	-3.78939	0.00783961	1.6476	0.991871	NA	NA	NA	0	NA	NA	NA	1	8762709	8834524	8762708	8834523	0	8762708	71815
CLINDAMYCINCLOTRIMAZOLE	Non_withdrawal_event	2019-2023	1	0.991871	-3.78939	0.00783961	1.6476	0.991871	NA	NA	NA	0	NA	NA	NA	1	8762709	8834524	8762708	8834523	0	8762708	71815
CLINDAMYCINSULFACETAMIDE_SULFUR	Non_withdrawal_event	2019-2023	1	0.991871	-3.78939	0.00783961	1.6476	0.991871	NA	NA	NA	0	NA	NA	NA	1	8762709	8834524	8762708	8834523	0	8762708	71815
CLIOQUINOLFLUMETHASONE	Non_withdrawal_event	2019-2023	1	0.991871	-3.78939	0.00783961	1.6476	0.991871	NA	NA	NA	0	NA	NA	NA	1	8762709	8834524	8762708	8834523	0	8762708	71815
CLIOQUINOLPAPAVERINE_SULFAGUANIDINE\VITAMINS	Non_withdrawal_event	2019-2023	1	0.991871	-3.78939	0.00783961	1.6476	0.991871	NA	NA	NA	0	NA	NA	NA	1	8762709	8834524	8762708	8834523	0	8762708	71815
CLIPREDRONE	Non_withdrawal_event	2019-2023	1	0.991871	-3.78939	0.00783961	1.6476	0.991871	NA	NA	NA	0	NA	NA	NA	1	8762709	8834524	8762708	8834523	0	8762708	71815
CLONIXIN LYSINECYCLOBENZAPRINE	Non_withdrawal_event	2019-2023	1	0.991871	-3.78939	0.00783961	1.6476	0.991871	NA	NA	NA	0	NA	NA	NA	1	8762709	8834524	8762708	8834523	0	8762708	71815
CLOSTRIDIUM DIFFICILE	Non_withdrawal_event	2019-2023	1	0.991871	-3.78939	0.00783961	1.6476	0.991871	NA	NA	NA	0	NA	NA	NA	1	8762709	8834524	8762708	8834523	0	8762708	71815
CLOTRIMAZOLESALICYLIC ACID	Non_withdrawal_event	2019-2023	1	0.991871	-3.78939	0.00783961	1.6476	0.991871	NA	NA	NA	0	NA	NA	NA	1	8762709	8834524	8762708	8834523	0	8762708	71815
CM	Non_withdrawal_event	2019-2023	1	0.991871	-3.78939	0.00783961	1.6476	0.991871	NA	NA	NA	0	NA	NA	NA	1	8762709	8834524	8762708	8834523	0	8762708	71815
COCOA	Non_withdrawal_event	2019-2023	1	0.991871	-3.78939	0.00783961	1.6476	0.991871	NA	NA	NA	0	NA	NA	NA	1	8762709	8834524	8762708	8834523	0	8762708	71815
COCOA BUTTERZINC	Non_withdrawal_event	2019-2023	1	0.991871	-3.78939	0.00783961	1.6476	0.991871	NA	NA	NA	0	NA	NA	NA	1	8762709	8834524	8762708	8834523	0	8762708	71815
COCONUT OILCOSMETICS_TEA TREE OIL	Non_withdrawal_event	2019-2023	1	0.991871	-3.78939	0.00783961	1.6476	0.991871	NA	NA	NA	0	NA	NA	NA	1	8762709	8834524	8762708	8834523	0	8762708	71815
CODEINE PHOSPHATEEPHEDRINE_PROMETHAZINE HYDROCHLORIDE	Non_withdrawal_event	2019-2023	1	0.991871	-3.78939	0.00783961	1.6476	0.991871	NA	NA	NA	0	NA	NA	NA	1	8762709	8834524	8762708	8834523	0	8762708	71815
CODEINE PHOSPHATEPSEUDOEPHEDRINE	Non_withdrawal_event	2019-2023	1	0.991871	-3.78939	0.00783961	1.6476	0.991871	NA	NA	NA	0	NA	NA	NA	1	8762709	8834524	8762708	8834523	0	8762708	71815
CODEINE PHOSPHATEPSEUDOEPHEDRINE_TRIPROLIDINE HYDROCHLORIDE	Non_withdrawal_event	2019-2023	1	0.991871	-3.78939	0.00783961	1.6476	0.991871	NA	NA	NA	0	NA	NA	NA	1	8762709	8834524	8762708	8834523	0	8762708	71815
CODEINEGUAIFENESIN_PHENIRAMINE	Non_withdrawal_event	2019-2023	1	0.991871	-3.78939	0.00783961	1.6476	0.991871	NA	NA	NA	0	NA	NA	NA	1	8762709	8834524	8762708	8834523	0	8762708	71815
CODONOPSIS PILOSULA ROOTHERBALS	Non_withdrawal_event	2019-2023	1	0.991871	-3.78939	0.00783961	1.6476	0.991871	NA	NA	NA	0	NA	NA	NA	1	8762709	8834524	8762708	8834523	0	8762708	71815
COIX LACRYMAJOBI VAR. MA-YUEN SEED	Non_withdrawal_event	2019-2023	1	0.991871	-3.78939	0.00783961	1.6476	0.991871	NA	NA	NA	0	NA	NA	NA	1	8762709	8834524	8762708	8834523	0	8762708	71815
COLLAGENASECOLLAGENASE CLOSTRIDIUM HISTOLYTICUM	Non_withdrawal_event	2019-2023	1	0.991871	-3.78939	0.00783961	1.6476	0.991871	NA	NA	NA	0	NA	NA	NA	1	8762709	8834524	8762708	8834523	0	8762708	71815
COLLAGENDIMETHYL SULFONE_HERBALS	Non_withdrawal_event	2019-2023	1	0.991871	-3.78939	0.00783961	1.6476	0.991871	NA	NA	NA	0	NA	NA	NA	1	8762709	8834524	8762708	8834523	0	8762708	71815
COLLODION	Non_withdrawal_event	2019-2023	1	0.991871	-3.78939	0.00783961	1.6476	0.991871	NA	NA	NA	0	NA	NA	NA	1	8762709	8834524	8762708	8834523	0	8762708	71815
COMFREY ROOT	Non_withdrawal_event	2019-2023	1	0.991871	-3.78939	0.00783961	1.6476	0.991871	NA	NA	NA	0	NA	NA	NA	1	8762709	8834524	8762708	8834523	0	8762708	71815
CONIUM MACULATUM FLOWERING TOP	Non_withdrawal_event	2019-2023	1	0.991871	-3.78939	0.00783961	1.6476	0.991871	NA	NA	NA	0	NA	NA	NA	1	8762709	8834524	8762708	8834523	0	8762708	71815
CONIUM MACULATUM FLOWERING TOPHOMEOPATHICS_GRAPHITE\SULFUR	Non_withdrawal_event	2019-2023	1	0.991871	-3.78939	0.00783961	1.6476	0.991871	NA	NA	NA	0	NA	NA	NA	1	8762709	8834524	8762708	8834523	0	8762708	71815
COPTIS CHINENSIS ROOT	Non_withdrawal_event	2019-2023	1	0.991871	-3.78939	0.00783961	1.6476	0.991871	NA	NA	NA	0	NA	NA	NA	1	8762709	8834524	8762708	8834523	0	8762708	71815
CORYLUS AMERICANA POLLENHAZELNUT,	Non_withdrawal_event	2019-2023	1	0.991871	-3.78939	0.00783961	1.6476	0.991871	NA	NA	NA	0	NA	NA	NA	1	8762709	8834524	8762708	8834523	0	8762708	71815
CORYNEBACTERIUM DIPHTHERIAE CRM PROTEINSTREPTOCOCCUS PNEUMONIAE TYPE CAPSULAR POLYSACCHARIDE DIPHTHERIA CRM197 PROTEIN CONJUGATE ANTIGEN_STREPTOCOCCUS PNEUMONIAE TYPE 14 CAPSULAR POLYSACCHARIDE DIPHTHERIA CRM197 PROTEIN CONJUGATE ANTIGEN\STREPTOCOCCUS PNEUMONIAE TYPE 18C CAPSULAR POLYSACCHARID	Non_withdrawal_event	2019-2023	1	0.991871	-3.78939	0.00783961	1.6476	0.991871	NA	NA	NA	0	NA	NA	NA	1	8762709	8834524	8762708	8834523	0	8762708	71815
COSALT	Non_withdrawal_event	2019-2023	1	0.991871	-3.78939	0.00783961	1.6476	0.991871	NA	NA	NA	0	NA	NA	NA	1	8762709	8834524	8762708	8834523	0	8762708	71815
CRATAEGUS LAEVIGATA FLOWERING TOP	Non_withdrawal_event	2019-2023	1	0.991871	-3.78939	0.00783961	1.6476	0.991871	NA	NA	NA	0	NA	NA	NA	1	8762709	8834524	8762708	8834523	0	8762708	71815
CROMOLYN SODIUMREPROTEROL	Non_withdrawal_event	2019-2023	1	0.991871	-3.78939	0.00783961	1.6476	0.991871	NA	NA	NA	0	NA	NA	NA	1	8762709	8834524	8762708	8834523	0	8762708	71815
CROSCARMELLOSE	Non_withdrawal_event	2019-2023	1	0.991871	-3.78939	0.00783961	1.6476	0.991871	NA	NA	NA	0	NA	NA	NA	1	8762709	8834524	8762708	8834523	0	8762708	71815
CROTALINE ANTIVENIN POLYVALENT	Non_withdrawal_event	2019-2023	1	0.991871	-3.78939	0.00783961	1.6476	0.991871	NA	NA	NA	0	NA	NA	NA	1	8762709	8834524	8762708	8834523	0	8762708	71815
CROTALUS HORRIDUS HORRIDUS VENOM	Non_withdrawal_event	2019-2023	1	0.991871	-3.78939	0.00783961	1.6476	0.991871	NA	NA	NA	0	NA	NA	NA	1	8762709	8834524	8762708	8834523	0	8762708	71815
CUPRIC SULFATEMANGANESE_SELENIOUS ACID\ZINC SULFATE	Non_withdrawal_event	2019-2023	1	0.991871	-3.78939	0.00783961	1.6476	0.991871	NA	NA	NA	0	NA	NA	NA	1	8762709	8834524	8762708	8834523	0	8762708	71815
CURCUMA AROMATICA ROOTFEVERFEW_GINGER\INDIAN FRANKINCENSE\TURMERIC	Non_withdrawal_event	2019-2023	1	0.991871	-3.78939	0.00783961	1.6476	0.991871	NA	NA	NA	0	NA	NA	NA	1	8762709	8834524	8762708	8834523	0	8762708	71815
CYANOCOBALAMINFERROUS GLYCINE_FOLIC ACID	Non_withdrawal_event	2019-2023	1	0.991871	-3.78939	0.00783961	1.6476	0.991871	NA	NA	NA	0	NA	NA	NA	1	8762709	8834524	8762708	8834523	0	8762708	71815
CYANOCOBALAMINFOLIC ACID_IRON POLYMALTOSE\PYRIDOXINE	Non_withdrawal_event	2019-2023	1	0.991871	-3.78939	0.00783961	1.6476	0.991871	NA	NA	NA	0	NA	NA	NA	1	8762709	8834524	8762708	8834523	0	8762708	71815
CYANOCOBALAMINISONIAZID_PYRIDOXINE	Non_withdrawal_event	2019-2023	1	0.991871	-3.78939	0.00783961	1.6476	0.991871	NA	NA	NA	0	NA	NA	NA	1	8762709	8834524	8762708	8834523	0	8762708	71815
CYCLOMETHICONE	Non_withdrawal_event	2019-2023	1	0.991871	-3.78939	0.00783961	1.6476	0.991871	NA	NA	NA	0	NA	NA	NA	1	8762709	8834524	8762708	8834523	0	8762708	71815
CYCLOPHOSPHAMIDEDEXAMETHASONE_DOXORUBICIN\VINCRISTINE	Non_withdrawal_event	2019-2023	1	0.991871	-3.78939	0.00783961	1.6476	0.991871	NA	NA	NA	0	NA	NA	NA	1	8762709	8834524	8762708	8834523	0	8762708	71815
CYCLOPHOSPHAMIDEDOCETAXEL_EPIRUBICIN\FLUOROURACIL	Non_withdrawal_event	2019-2023	1	0.991871	-3.78939	0.00783961	1.6476	0.991871	NA	NA	NA	0	NA	NA	NA	1	8762709	8834524	8762708	8834523	0	8762708	71815
CYCLOPROPANE	Non_withdrawal_event	2019-2023	1	0.991871	-3.78939	0.00783961	1.6476	0.991871	NA	NA	NA	0	NA	NA	NA	1	8762709	8834524	8762708	8834523	0	8762708	71815
CYCLOTHIAZIDE	Non_withdrawal_event	2019-2023	1	0.991871	-3.78939	0.00783961	1.6476	0.991871	NA	NA	NA	0	NA	NA	NA	1	8762709	8834524	8762708	8834523	0	8762708	71815
CYSTEINECYSTEINE_HISTIDINE\ISOLEUCINE\LEUCINE\ \LYSINE \METHIONINE\PHENYLALANINE\ BISULFITE\THREONINE\TRYPTOPHAN\VALINE	Non_withdrawal_event	2019-2023	1	0.991871	-3.78939	0.00783961	1.6476	0.991871	NA	NA	NA	0	NA	NA	NA	1	8762709	8834524	8762708	8834523	0	8762708	71815
CYTIDINE	Non_withdrawal_event	2019-2023	1	0.991871	-3.78939	0.00783961	1.6476	0.991871	NA	NA	NA	0	NA	NA	NA	1	8762709	8834524	8762708	8834523	0	8762708	71815
DALARGIN	Non_withdrawal_event	2019-2023	1	0.991871	-3.78939	0.00783961	1.6476	0.991871	NA	NA	NA	0	NA	NA	NA	1	8762709	8834524	8762708	8834523	0	8762708	71815
DANUGLIPRON	Non_withdrawal_event	2019-2023	1	0.991871	-3.78939	0.00783961	1.6476	0.991871	NA	NA	NA	0	NA	NA	NA	1	8762709	8834524	8762708	8834523	0	8762708	71815
DASIGLUCAGON	Non_withdrawal_event	2019-2023	1	0.991871	-3.78939	0.00783961	1.6476	0.991871	NA	NA	NA	0	NA	NA	NA	1	8762709	8834524	8762708	8834523	0	8762708	71815
DATOPOTAMAB DERUXTECAN	Non_withdrawal_event	2019-2023	1	0.991871	-3.78939	0.00783961	1.6476	0.991871	NA	NA	NA	0	NA	NA	NA	1	8762709	8834524	8762708	8834523	0	8762708	71815
DAZUKIBART	Non_withdrawal_event	2019-2023	1	0.991871	-3.78939	0.00783961	1.6476	0.991871	NA	NA	NA	0	NA	NA	NA	1	8762709	8834524	8762708	8834523	0	8762708	71815
DCRM	Non_withdrawal_event	2019-2023	1	0.991871	-3.78939	0.00783961	1.6476	0.991871	NA	NA	NA	0	NA	NA	NA	1	8762709	8834524	8762708	8834523	0	8762708	71815
DE COOPER	Non_withdrawal_event	2019-2023	1	0.991871	-3.78939	0.00783961	1.6476	0.991871	NA	NA	NA	0	NA	NA	NA	1	8762709	8834524	8762708	8834523	0	8762708	71815
DE PCH	Non_withdrawal_event	2019-2023	1	0.991871	-3.78939	0.00783961	1.6476	0.991871	NA	NA	NA	0	NA	NA	NA	1	8762709	8834524	8762708	8834523	0	8762708	71815
DEEP PREMIUM SALINE NASAL MOISTURIZING SPRAY	Non_withdrawal_event	2019-2023	1	0.991871	-3.78939	0.00783961	1.6476	0.991871	NA	NA	NA	0	NA	NA	NA	1	8762709	8834524	8762708	8834523	0	8762708	71815
DELOLIMOGENE MUPADENOREPVEC	Non_withdrawal_event	2019-2023	1	0.991871	-3.78939	0.00783961	1.6476	0.991871	NA	NA	NA	0	NA	NA	NA	1	8762709	8834524	8762708	8834523	0	8762708	71815
DELTA.-TETRAHYDROCANNABIPHOROL_HERBALS	Non_withdrawal_event	2019-2023	1	0.991871	-3.78939	0.00783961	1.6476	0.991871	NA	NA	NA	0	NA	NA	NA	1	8762709	8834524	8762708	8834523	0	8762708	71815
DENENICOKIN	Non_withdrawal_event	2019-2023	1	0.991871	-3.78939	0.00783961	1.6476	0.991871	NA	NA	NA	0	NA	NA	NA	1	8762709	8834524	8762708	8834523	0	8762708	71815
DENOPAMINE	Non_withdrawal_event	2019-2023	1	0.991871	-3.78939	0.00783961	1.6476	0.991871	NA	NA	NA	0	NA	NA	NA	1	8762709	8834524	8762708	8834523	0	8762708	71815
DEOXY-11,12-DEHYDROANDROGRAPHOLIDE	Non_withdrawal_event	2019-2023	1	0.991871	-3.78939	0.00783961	1.6476	0.991871	NA	NA	NA	0	NA	NA	NA	1	8762709	8834524	8762708	8834523	0	8762708	71815
DESLORATADINEMONTELUKAST	Non_withdrawal_event	2019-2023	1	0.991871	-3.78939	0.00783961	1.6476	0.991871	NA	NA	NA	0	NA	NA	NA	1	8762709	8834524	8762708	8834523	0	8762708	71815
DESMENINOL CALCIUM	Non_withdrawal_event	2019-2023	1	0.991871	-3.78939	0.00783961	1.6476	0.991871	NA	NA	NA	0	NA	NA	NA	1	8762709	8834524	8762708	8834523	0	8762708	71815
DEUDEXTROMETHORPHAN	Non_withdrawal_event	2019-2023	1	0.991871	-3.78939	0.00783961	1.6476	0.991871	NA	NA	NA	0	NA	NA	NA	1	8762709	8834524	8762708	8834523	0	8762708	71815
DEVICEINSULIN	Non_withdrawal_event	2019-2023	1	0.991871	-3.78939	0.00783961	1.6476	0.991871	NA	NA	NA	0	NA	NA	NA	1	8762709	8834524	8762708	8834523	0	8762708	71815
DEVICEUNSPECIFIED INGREDIENT	Non_withdrawal_event	2019-2023	1	0.991871	-3.78939	0.00783961	1.6476	0.991871	NA	NA	NA	0	NA	NA	NA	1	8762709	8834524	8762708	8834523	0	8762708	71815
DEXAMETHASONE ISONICOTINATENEOMYCIN_TRAMAZOLINE	Non_withdrawal_event	2019-2023	1	0.991871	-3.78939	0.00783961	1.6476	0.991871	NA	NA	NA	0	NA	NA	NA	1	8762709	8834524	8762708	8834523	0	8762708	71815
DEXAMETHASONENETILMICIN	Non_withdrawal_event	2019-2023	1	0.991871	-3.78939	0.00783961	1.6476	0.991871	NA	NA	NA	0	NA	NA	NA	1	8762709	8834524	8762708	8834523	0	8762708	71815
DEXBORNEOLEDARAVONE	Non_withdrawal_event	2019-2023	1	0.991871	-3.78939	0.00783961	1.6476	0.991871	NA	NA	NA	0	NA	NA	NA	1	8762709	8834524	8762708	8834523	0	8762708	71815
DEXBROMPHENIRAMINE MALEATEPHENYLEPHRINE	Non_withdrawal_event	2019-2023	1	0.991871	-3.78939	0.00783961	1.6476	0.991871	NA	NA	NA	0	NA	NA	NA	1	8762709	8834524	8762708	8834523	0	8762708	71815
DEXCHLORPHENIRAMINE MALEATEGUAIFENESIN_PSEUDOEPHEDRINE	Non_withdrawal_event	2019-2023	1	0.991871	-3.78939	0.00783961	1.6476	0.991871	NA	NA	NA	0	NA	NA	NA	1	8762709	8834524	8762708	8834523	0	8762708	71815
DEXCHLORPHENIRAMINE MALEATEPHENYLEPHRINE	Non_withdrawal_event	2019-2023	1	0.991871	-3.78939	0.00783961	1.6476	0.991871	NA	NA	NA	0	NA	NA	NA	1	8762709	8834524	8762708	8834523	0	8762708	71815
DEXPANTHENOLDIMETHYL SULFOXIDE	Non_withdrawal_event	2019-2023	1	0.991871	-3.78939	0.00783961	1.6476	0.991871	NA	NA	NA	0	NA	NA	NA	1	8762709	8834524	8762708	8834523	0	8762708	71815
DEXPANTHENOLERGOCALCIFEROL_NIACINAMIDE\PYRIDOXINE	Non_withdrawal_event	2019-2023	1	0.991871	-3.78939	0.00783961	1.6476	0.991871	NA	NA	NA	0	NA	NA	NA	1	8762709	8834524	8762708	8834523	0	8762708	71815
DEXPANTHENOLLIDOCAINE_PREDNISOLONE CAPROATE\TRICLOSAN	Non_withdrawal_event	2019-2023	1	0.991871	-3.78939	0.00783961	1.6476	0.991871	NA	NA	NA	0	NA	NA	NA	1	8762709	8834524	8762708	8834523	0	8762708	71815
DEXTROMETHORPHAN HYDROBROMIDEEPHEDRINE	Non_withdrawal_event	2019-2023	1	0.991871	-3.78939	0.00783961	1.6476	0.991871	NA	NA	NA	0	NA	NA	NA	1	8762709	8834524	8762708	8834523	0	8762708	71815
DEXTROMETHORPHAN HYDROBROMIDEPHENYLEPHRINE_THONZYLAMINE HYDROCHLORIDE	Non_withdrawal_event	2019-2023	1	0.991871	-3.78939	0.00783961	1.6476	0.991871	NA	NA	NA	0	NA	NA	NA	1	8762709	8834524	8762708	8834523	0	8762708	71815
DEXTROMETHORPHAN HYDROBROMIDESULFOGAIACOL	Non_withdrawal_event	2019-2023	1	0.991871	-3.78939	0.00783961	1.6476	0.991871	NA	NA	NA	0	NA	NA	NA	1	8762709	8834524	8762708	8834523	0	8762708	71815
DEXTROMETHORPHAN HYDROBROMIDETRIPROLIDINE	Non_withdrawal_event	2019-2023	1	0.991871	-3.78939	0.00783961	1.6476	0.991871	NA	NA	NA	0	NA	NA	NA	1	8762709	8834524	8762708	8834523	0	8762708	71815
DEXTROSE MONOHYDRATEMAGNESIUM_MAGNESIUM HEPTAHYDRATE\MANNITOL\ CHLORIDE\ \SODIUM CHLORIDE\SODIUM \TROMETHAMINE	Non_withdrawal_event	2019-2023	1	0.991871	-3.78939	0.00783961	1.6476	0.991871	NA	NA	NA	0	NA	NA	NA	1	8762709	8834524	8762708	8834523	0	8762708	71815
DEXTROSEDEXTROSE_	Non_withdrawal_event	2019-2023	1	0.991871	-3.78939	0.00783961	1.6476	0.991871	NA	NA	NA	0	NA	NA	NA	1	8762709	8834524	8762708	8834523	0	8762708	71815
DIACETOLOL	Non_withdrawal_event	2019-2023	1	0.991871	-3.78939	0.00783961	1.6476	0.991871	NA	NA	NA	0	NA	NA	NA	1	8762709	8834524	8762708	8834523	0	8762708	71815
DIAZEPAMMEPROBAMATE_NITRAZEPAM	Non_withdrawal_event	2019-2023	1	0.991871	-3.78939	0.00783961	1.6476	0.991871	NA	NA	NA	0	NA	NA	NA	1	8762709	8834524	8762708	8834523	0	8762708	71815
DIBASIC, ANHYDROUS	Non_withdrawal_event	2019-2023	1	0.991871	-3.78939	0.00783961	1.6476	0.991871	NA	NA	NA	0	NA	NA	NA	1	8762709	8834524	8762708	8834523	0	8762708	71815
DIBASIC, ANHYDROUS_SODIUM PHOSPHATE, MONOBASIC	Non_withdrawal_event	2019-2023	1	0.991871	-3.78939	0.00783961	1.6476	0.991871	NA	NA	NA	0	NA	NA	NA	1	8762709	8834524	8762708	8834523	0	8762708	71815
DIBUCAINE HYDROCHLORIDEPREDNISOLONE	Non_withdrawal_event	2019-2023	1	0.991871	-3.78939	0.00783961	1.6476	0.991871	NA	NA	NA	0	NA	NA	NA	1	8762709	8834524	8762708	8834523	0	8762708	71815
DIBUCAINEPOLICRESULEN	Non_withdrawal_event	2019-2023	1	0.991871	-3.78939	0.00783961	1.6476	0.991871	NA	NA	NA	0	NA	NA	NA	1	8762709	8834524	8762708	8834523	0	8762708	71815
DIBUNATE	Non_withdrawal_event	2019-2023	1	0.991871	-3.78939	0.00783961	1.6476	0.991871	NA	NA	NA	0	NA	NA	NA	1	8762709	8834524	8762708	8834523	0	8762708	71815
DIBUTYLONE	Non_withdrawal_event	2019-2023	1	0.991871	-3.78939	0.00783961	1.6476	0.991871	NA	NA	NA	0	NA	NA	NA	1	8762709	8834524	8762708	8834523	0	8762708	71815
DICLOFENAC POTASSIUMMETAXALONE	Non_withdrawal_event	2019-2023	1	0.991871	-3.78939	0.00783961	1.6476	0.991871	NA	NA	NA	0	NA	NA	NA	1	8762709	8834524	8762708	8834523	0	8762708	71815
DICLOFENAC SODIUMORPHENADRINE	Non_withdrawal_event	2019-2023	1	0.991871	-3.78939	0.00783961	1.6476	0.991871	NA	NA	NA	0	NA	NA	NA	1	8762709	8834524	8762708	8834523	0	8762708	71815
DICLOFENACORPHENADRINE	Non_withdrawal_event	2019-2023	1	0.991871	-3.78939	0.00783961	1.6476	0.991871	NA	NA	NA	0	NA	NA	NA	1	8762709	8834524	8762708	8834523	0	8762708	71815
DICYCLOMINEDOXYLAMINE_PYRIDOXINE	Non_withdrawal_event	2019-2023	1	0.991871	-3.78939	0.00783961	1.6476	0.991871	NA	NA	NA	0	NA	NA	NA	1	8762709	8834524	8762708	8834523	0	8762708	71815
DIDESMETHYLCITALOPRAM	Non_withdrawal_event	2019-2023	1	0.991871	-3.78939	0.00783961	1.6476	0.991871	NA	NA	NA	0	NA	NA	NA	1	8762709	8834524	8762708	8834523	0	8762708	71815
DIETARY SUPPLEMENTGRAPE SEED EXTRACT	Non_withdrawal_event	2019-2023	1	0.991871	-3.78939	0.00783961	1.6476	0.991871	NA	NA	NA	0	NA	NA	NA	1	8762709	8834524	8762708	8834523	0	8762708	71815
DIETARY SUPPLEMENTSILVER	Non_withdrawal_event	2019-2023	1	0.991871	-3.78939	0.00783961	1.6476	0.991871	NA	NA	NA	0	NA	NA	NA	1	8762709	8834524	8762708	8834523	0	8762708	71815
DIETARY SUPPLEMENTSODIUM ASCORBATE	Non_withdrawal_event	2019-2023	1	0.991871	-3.78939	0.00783961	1.6476	0.991871	NA	NA	NA	0	NA	NA	NA	1	8762709	8834524	8762708	8834523	0	8762708	71815
DIETARY SUPPLEMENTTAUROURSODEOXYCHOLIC ACID	Non_withdrawal_event	2019-2023	1	0.991871	-3.78939	0.00783961	1.6476	0.991871	NA	NA	NA	0	NA	NA	NA	1	8762709	8834524	8762708	8834523	0	8762708	71815
DIETHANOLAMINE FUSIDATEFUSIDATE_FUSIDIC ACID	Non_withdrawal_event	2019-2023	1	0.991871	-3.78939	0.00783961	1.6476	0.991871	NA	NA	NA	0	NA	NA	NA	1	8762709	8834524	8762708	8834523	0	8762708	71815
DIETHYLAMINO HYDROXYBENZOYL HEXYL BENZOATEETHYLHEXYL TRIAZONE	Non_withdrawal_event	2019-2023	1	0.991871	-3.78939	0.00783961	1.6476	0.991871	NA	NA	NA	0	NA	NA	NA	1	8762709	8834524	8762708	8834523	0	8762708	71815
DIFENOXIN	Non_withdrawal_event	2019-2023	1	0.991871	-3.78939	0.00783961	1.6476	0.991871	NA	NA	NA	0	NA	NA	NA	1	8762709	8834524	8762708	8834523	0	8762708	71815
DIFLUCORTOLONE VALERATELIDOCAINE	Non_withdrawal_event	2019-2023	1	0.991871	-3.78939	0.00783961	1.6476	0.991871	NA	NA	NA	0	NA	NA	NA	1	8762709	8834524	8762708	8834523	0	8762708	71815
DIHYDROERGOCORNINE MESYLATEHEPARIN	Non_withdrawal_event	2019-2023	1	0.991871	-3.78939	0.00783961	1.6476	0.991871	NA	NA	NA	0	NA	NA	NA	1	8762709	8834524	8762708	8834523	0	8762708	71815
DILUENT	Non_withdrawal_event	2019-2023	1	0.991871	-3.78939	0.00783961	1.6476	0.991871	NA	NA	NA	0	NA	NA	NA	1	8762709	8834524	8762708	8834523	0	8762708	71815
DIMENHYDRINATEPYRIDOXINE	Non_withdrawal_event	2019-2023	1	0.991871	-3.78939	0.00783961	1.6476	0.991871	NA	NA	NA	0	NA	NA	NA	1	8762709	8834524	8762708	8834523	0	8762708	71815
DIMERCAPROL	Non_withdrawal_event	2019-2023	1	0.991871	-3.78939	0.00783961	1.6476	0.991871	NA	NA	NA	0	NA	NA	NA	1	8762709	8834524	8762708	8834523	0	8762708	71815
DIMETHICONEMAGNESIUM HYDROXIDE	Non_withdrawal_event	2019-2023	1	0.991871	-3.78939	0.00783961	1.6476	0.991871	NA	NA	NA	0	NA	NA	NA	1	8762709	8834524	8762708	8834523	0	8762708	71815
DIMETHICONEMEBEVERINE	Non_withdrawal_event	2019-2023	1	0.991871	-3.78939	0.00783961	1.6476	0.991871	NA	NA	NA	0	NA	NA	NA	1	8762709	8834524	8762708	8834523	0	8762708	71815
DIMETHICONEOCTINOXATE_OCTISALATE\OXYBENZONE	Non_withdrawal_event	2019-2023	1	0.991871	-3.78939	0.00783961	1.6476	0.991871	NA	NA	NA	0	NA	NA	NA	1	8762709	8834524	8762708	8834523	0	8762708	71815
DIMETHICONEPANCRELIPASE_URSODIOL	Non_withdrawal_event	2019-2023	1	0.991871	-3.78939	0.00783961	1.6476	0.991871	NA	NA	NA	0	NA	NA	NA	1	8762709	8834524	8762708	8834523	0	8762708	71815
DIMETHICONEPINAVERIUM	Non_withdrawal_event	2019-2023	1	0.991871	-3.78939	0.00783961	1.6476	0.991871	NA	NA	NA	0	NA	NA	NA	1	8762709	8834524	8762708	8834523	0	8762708	71815
DIMETHYL SULFOXIDEFLUOROURACIL_SALICYLIC ACID	Non_withdrawal_event	2019-2023	1	0.991871	-3.78939	0.00783961	1.6476	0.991871	NA	NA	NA	0	NA	NA	NA	1	8762709	8834524	8762708	8834523	0	8762708	71815
DIMETHYL SULFOXIDEITRACONAZOLE_POLYSORBATE \TEA TREE OIL\UNDECYLENIC ACID\UREA	Non_withdrawal_event	2019-2023	1	0.991871	-3.78939	0.00783961	1.6476	0.991871	NA	NA	NA	0	NA	NA	NA	1	8762709	8834524	8762708	8834523	0	8762708	71815
DIMETHYLAMINODIPHENYLBUTENE HYDROCHLORIDEKETOBEMIDONE	Non_withdrawal_event	2019-2023	1	0.991871	-3.78939	0.00783961	1.6476	0.991871	NA	NA	NA	0	NA	NA	NA	1	8762709	8834524	8762708	8834523	0	8762708	71815
DIPHENHYDRAMINE HYDROCHLORIDEDYCLONINE	Non_withdrawal_event	2019-2023	1	0.991871	-3.78939	0.00783961	1.6476	0.991871	NA	NA	NA	0	NA	NA	NA	1	8762709	8834524	8762708	8834523	0	8762708	71815
DIPHENHYDRAMINE HYDROCHLORIDEDYPHYLLINE	Non_withdrawal_event	2019-2023	1	0.991871	-3.78939	0.00783961	1.6476	0.991871	NA	NA	NA	0	NA	NA	NA	1	8762709	8834524	8762708	8834523	0	8762708	71815
DIPHENHYDRAMINE HYDROCHLORIDEGUAIFENESIN	Non_withdrawal_event	2019-2023	1	0.991871	-3.78939	0.00783961	1.6476	0.991871	NA	NA	NA	0	NA	NA	NA	1	8762709	8834524	8762708	8834523	0	8762708	71815
DIPHENHYDRAMINELIDOCAINE_NYSTATIN	Non_withdrawal_event	2019-2023	1	0.991871	-3.78939	0.00783961	1.6476	0.991871	NA	NA	NA	0	NA	NA	NA	1	8762709	8834524	8762708	8834523	0	8762708	71815
DIPHENHYDRAMINELIDOCAINE_NYSTATIN\PREDNISOLONE	Non_withdrawal_event	2019-2023	1	0.991871	-3.78939	0.00783961	1.6476	0.991871	NA	NA	NA	0	NA	NA	NA	1	8762709	8834524	8762708	8834523	0	8762708	71815
DIPHTHERIA AND TETANUS TOXOIDS AND ACELLULAR PERTUSSIS AND HEPATITIS B AND INACTIVATED POLIOVIRUS VACCINE COMBINED	Non_withdrawal_event	2019-2023	1	0.991871	-3.78939	0.00783961	1.6476	0.991871	NA	NA	NA	0	NA	NA	NA	1	8762709	8834524	8762708	8834523	0	8762708	71815
DIPHTHERIA AND TETANUS TOXOIDS AND PERTUSSIS VACCINE ADSORBED AND HAEMOPHILUS B CONJUGATE VACCINE	Non_withdrawal_event	2019-2023	1	0.991871	-3.78939	0.00783961	1.6476	0.991871	NA	NA	NA	0	NA	NA	NA	1	8762709	8834524	8762708	8834523	0	8762708	71815
DOCONEXENTICOSAPENT ETHYL	Non_withdrawal_event	2019-2023	1	0.991871	-3.78939	0.00783961	1.6476	0.991871	NA	NA	NA	0	NA	NA	NA	1	8762709	8834524	8762708	8834523	0	8762708	71815
DOLUTEGRAVIREMTRICITABINE_TENOFOVIR ALAFENAMIDE	Non_withdrawal_event	2019-2023	1	0.991871	-3.78939	0.00783961	1.6476	0.991871	NA	NA	NA	0	NA	NA	NA	1	8762709	8834524	8762708	8834523	0	8762708	71815
DOLUTEGRAVIRLAMIVUDINE_TENOFOVIR	Non_withdrawal_event	2019-2023	1	0.991871	-3.78939	0.00783961	1.6476	0.991871	NA	NA	NA	0	NA	NA	NA	1	8762709	8834524	8762708	8834523	0	8762708	71815
DOMIPHEN	Non_withdrawal_event	2019-2023	1	0.991871	-3.78939	0.00783961	1.6476	0.991871	NA	NA	NA	0	NA	NA	NA	1	8762709	8834524	8762708	8834523	0	8762708	71815
DOMPERIDONELANSOPRAZOLE	Non_withdrawal_event	2019-2023	1	0.991871	-3.78939	0.00783961	1.6476	0.991871	NA	NA	NA	0	NA	NA	NA	1	8762709	8834524	8762708	8834523	0	8762708	71815
DOXYLAMINE SUCCINATEPSEUDOEPHEDRINE	Non_withdrawal_event	2019-2023	1	0.991871	-3.78939	0.00783961	1.6476	0.991871	NA	NA	NA	0	NA	NA	NA	1	8762709	8834524	8762708	8834523	0	8762708	71815
DRIP	Non_withdrawal_event	2019-2023	1	0.991871	-3.78939	0.00783961	1.6476	0.991871	NA	NA	NA	0	NA	NA	NA	1	8762709	8834524	8762708	8834523	0	8762708	71815
DSA	Non_withdrawal_event	2019-2023	1	0.991871	-3.78939	0.00783961	1.6476	0.991871	NA	NA	NA	0	NA	NA	NA	1	8762709	8834524	8762708	8834523	0	8762708	71815
DTRMWXHS	Non_withdrawal_event	2019-2023	1	0.991871	-3.78939	0.00783961	1.6476	0.991871	NA	NA	NA	0	NA	NA	NA	1	8762709	8834524	8762708	8834523	0	8762708	71815
DUTASTERIDEFINASTERIDE_MINOXIDIL	Non_withdrawal_event	2019-2023	1	0.991871	-3.78939	0.00783961	1.6476	0.991871	NA	NA	NA	0	NA	NA	NA	1	8762709	8834524	8762708	8834523	0	8762708	71815
DYCLONINE HYDROCHLORIDEHEXYLRESORCINOL_MENTHOL\	Non_withdrawal_event	2019-2023	1	0.991871	-3.78939	0.00783961	1.6476	0.991871	NA	NA	NA	0	NA	NA	NA	1	8762709	8834524	8762708	8834523	0	8762708	71815
DYPHYLLINEEPHEDRINE_GUAIFENESIN\PHENOBARBITAL	Non_withdrawal_event	2019-2023	1	0.991871	-3.78939	0.00783961	1.6476	0.991871	NA	NA	NA	0	NA	NA	NA	1	8762709	8834524	8762708	8834523	0	8762708	71815
EBOLA VACCINE	Non_withdrawal_event	2019-2023	1	0.991871	-3.78939	0.00783961	1.6476	0.991871	NA	NA	NA	0	NA	NA	NA	1	8762709	8834524	8762708	8834523	0	8762708	71815
ECHINACEA ANGUSTIFOLIAHERBALS	Non_withdrawal_event	2019-2023	1	0.991871	-3.78939	0.00783961	1.6476	0.991871	NA	NA	NA	0	NA	NA	NA	1	8762709	8834524	8762708	8834523	0	8762708	71815
EDETATE CALCIUM DISODIUMUNAPPROVED	Non_withdrawal_event	2019-2023	1	0.991871	-3.78939	0.00783961	1.6476	0.991871	NA	NA	NA	0	NA	NA	NA	1	8762709	8834524	8762708	8834523	0	8762708	71815
EDETIC ACIDGENTAMICIN_MUPIROCIN	Non_withdrawal_event	2019-2023	1	0.991871	-3.78939	0.00783961	1.6476	0.991871	NA	NA	NA	0	NA	NA	NA	1	8762709	8834524	8762708	8834523	0	8762708	71815
EDICOTINIB	Non_withdrawal_event	2019-2023	1	0.991871	-3.78939	0.00783961	1.6476	0.991871	NA	NA	NA	0	NA	NA	NA	1	8762709	8834524	8762708	8834523	0	8762708	71815
EDOTREOTIDE GALLIUM GA	Non_withdrawal_event	2019-2023	1	0.991871	-3.78939	0.00783961	1.6476	0.991871	NA	NA	NA	0	NA	NA	NA	1	8762709	8834524	8762708	8834523	0	8762708	71815
EDOTREOTIDE LUTETIUM LU	Non_withdrawal_event	2019-2023	1	0.991871	-3.78939	0.00783961	1.6476	0.991871	NA	NA	NA	0	NA	NA	NA	1	8762709	8834524	8762708	8834523	0	8762708	71815
EFFERK MEQ ORANGE	Non_withdrawal_event	2019-2023	1	0.991871	-3.78939	0.00783961	1.6476	0.991871	NA	NA	NA	0	NA	NA	NA	1	8762709	8834524	8762708	8834523	0	8762708	71815
EFLAPEGRASTIMXNST	Non_withdrawal_event	2019-2023	1	0.991871	-3.78939	0.00783961	1.6476	0.991871	NA	NA	NA	0	NA	NA	NA	1	8762709	8834524	8762708	8834523	0	8762708	71815
EGG YOLKGLYCERIN_OLIVE OIL\PHOSPHOLIPID	Non_withdrawal_event	2019-2023	1	0.991871	-3.78939	0.00783961	1.6476	0.991871	NA	NA	NA	0	NA	NA	NA	1	8762709	8834524	8762708	8834523	0	8762708	71815
ELADOCAGENE EXUPARVOVEC	Non_withdrawal_event	2019-2023	1	0.991871	-3.78939	0.00783961	1.6476	0.991871	NA	NA	NA	0	NA	NA	NA	1	8762709	8834524	8762708	8834523	0	8762708	71815
ELASOMERANIMELASOMERAN	Non_withdrawal_event	2019-2023	1	0.991871	-3.78939	0.00783961	1.6476	0.991871	NA	NA	NA	0	NA	NA	NA	1	8762709	8834524	8762708	8834523	0	8762708	71815
ELEBSIRAN	Non_withdrawal_event	2019-2023	1	0.991871	-3.78939	0.00783961	1.6476	0.991871	NA	NA	NA	0	NA	NA	NA	1	8762709	8834524	8762708	8834523	0	8762708	71815
ELENBECESTAT	Non_withdrawal_event	2019-2023	1	0.991871	-3.78939	0.00783961	1.6476	0.991871	NA	NA	NA	0	NA	NA	NA	1	8762709	8834524	8762708	8834523	0	8762708	71815
ELEXACAFTOR	Non_withdrawal_event	2019-2023	1	0.991871	-3.78939	0.00783961	1.6476	0.991871	NA	NA	NA	0	NA	NA	NA	1	8762709	8834524	8762708	8834523	0	8762708	71815
ELRAGLUSIB	Non_withdrawal_event	2019-2023	1	0.991871	-3.78939	0.00783961	1.6476	0.991871	NA	NA	NA	0	NA	NA	NA	1	8762709	8834524	8762708	8834523	0	8762708	71815
ELSUBRUTINIB	Non_withdrawal_event	2019-2023	1	0.991871	-3.78939	0.00783961	1.6476	0.991871	NA	NA	NA	0	NA	NA	NA	1	8762709	8834524	8762708	8834523	0	8762708	71815
ELTANEXOR	Non_withdrawal_event	2019-2023	1	0.991871	-3.78939	0.00783961	1.6476	0.991871	NA	NA	NA	0	NA	NA	NA	1	8762709	8834524	8762708	8834523	0	8762708	71815
EMAVUSERTIB	Non_withdrawal_event	2019-2023	1	0.991871	-3.78939	0.00783961	1.6476	0.991871	NA	NA	NA	0	NA	NA	NA	1	8762709	8834524	8762708	8834523	0	8762708	71815
EMOXYPINE	Non_withdrawal_event	2019-2023	1	0.991871	-3.78939	0.00783961	1.6476	0.991871	NA	NA	NA	0	NA	NA	NA	1	8762709	8834524	8762708	8834523	0	8762708	71815
EMPEGFILGRASTIM	Non_withdrawal_event	2019-2023	1	0.991871	-3.78939	0.00783961	1.6476	0.991871	NA	NA	NA	0	NA	NA	NA	1	8762709	8834524	8762708	8834523	0	8762708	71815
ENALAPRIL MALEATEFELODIPINE	Non_withdrawal_event	2019-2023	1	0.991871	-3.78939	0.00783961	1.6476	0.991871	NA	NA	NA	0	NA	NA	NA	1	8762709	8834524	8762708	8834523	0	8762708	71815
ENILCONAZOLE	Non_withdrawal_event	2019-2023	1	0.991871	-3.78939	0.00783961	1.6476	0.991871	NA	NA	NA	0	NA	NA	NA	1	8762709	8834524	8762708	8834523	0	8762708	71815
ENOMIMERAN	Non_withdrawal_event	2019-2023	1	0.991871	-3.78939	0.00783961	1.6476	0.991871	NA	NA	NA	0	NA	NA	NA	1	8762709	8834524	8762708	8834523	0	8762708	71815
ENSARTINIB	Non_withdrawal_event	2019-2023	1	0.991871	-3.78939	0.00783961	1.6476	0.991871	NA	NA	NA	0	NA	NA	NA	1	8762709	8834524	8762708	8834523	0	8762708	71815
ENSITRELVIR	Non_withdrawal_event	2019-2023	1	0.991871	-3.78939	0.00783961	1.6476	0.991871	NA	NA	NA	0	NA	NA	NA	1	8762709	8834524	8762708	8834523	0	8762708	71815
ENSULIZOLESULISOBENZONE	Non_withdrawal_event	2019-2023	1	0.991871	-3.78939	0.00783961	1.6476	0.991871	NA	NA	NA	0	NA	NA	NA	1	8762709	8834524	8762708	8834523	0	8762708	71815
ENTEROCOCCUS FAECIUM	Non_withdrawal_event	2019-2023	1	0.991871	-3.78939	0.00783961	1.6476	0.991871	NA	NA	NA	0	NA	NA	NA	1	8762709	8834524	8762708	8834523	0	8762708	71815
EPACMARSTOBART	Non_withdrawal_event	2019-2023	1	0.991871	-3.78939	0.00783961	1.6476	0.991871	NA	NA	NA	0	NA	NA	NA	1	8762709	8834524	8762708	8834523	0	8762708	71815
EPIGALLOCATECHIN GALLATE	Non_withdrawal_event	2019-2023	1	0.991871	-3.78939	0.00783961	1.6476	0.991871	NA	NA	NA	0	NA	NA	NA	1	8762709	8834524	8762708	8834523	0	8762708	71815
EPIMESTROL	Non_withdrawal_event	2019-2023	1	0.991871	-3.78939	0.00783961	1.6476	0.991871	NA	NA	NA	0	NA	NA	NA	1	8762709	8834524	8762708	8834523	0	8762708	71815
EPINASTINEEPINASTINE	Non_withdrawal_event	2019-2023	1	0.991871	-3.78939	0.00783961	1.6476	0.991871	NA	NA	NA	0	NA	NA	NA	1	8762709	8834524	8762708	8834523	0	8762708	71815
EPINEPHRINE BITARTRATELIDOCAINE ANHYDROUS	Non_withdrawal_event	2019-2023	1	0.991871	-3.78939	0.00783961	1.6476	0.991871	NA	NA	NA	0	NA	NA	NA	1	8762709	8834524	8762708	8834523	0	8762708	71815
EPINEPHRINE BITARTRATELIDOCAINE_TETRACAINE HYDROCHLORIDE	Non_withdrawal_event	2019-2023	1	0.991871	-3.78939	0.00783961	1.6476	0.991871	NA	NA	NA	0	NA	NA	NA	1	8762709	8834524	8762708	8834523	0	8762708	71815
EPIRIZOLE	Non_withdrawal_event	2019-2023	1	0.991871	-3.78939	0.00783961	1.6476	0.991871	NA	NA	NA	0	NA	NA	NA	1	8762709	8834524	8762708	8834523	0	8762708	71815
EPOETIN DELTA	Non_withdrawal_event	2019-2023	1	0.991871	-3.78939	0.00783961	1.6476	0.991871	NA	NA	NA	0	NA	NA	NA	1	8762709	8834524	8762708	8834523	0	8762708	71815
EPRENETAPOPT	Non_withdrawal_event	2019-2023	1	0.991871	-3.78939	0.00783961	1.6476	0.991871	NA	NA	NA	0	NA	NA	NA	1	8762709	8834524	8762708	8834523	0	8762708	71815
EPRODISATE	Non_withdrawal_event	2019-2023	1	0.991871	-3.78939	0.00783961	1.6476	0.991871	NA	NA	NA	0	NA	NA	NA	1	8762709	8834524	8762708	8834523	0	8762708	71815
EPTAPLATIN	Non_withdrawal_event	2019-2023	1	0.991871	-3.78939	0.00783961	1.6476	0.991871	NA	NA	NA	0	NA	NA	NA	1	8762709	8834524	8762708	8834523	0	8762708	71815
ER	Non_withdrawal_event	2019-2023	1	0.991871	-3.78939	0.00783961	1.6476	0.991871	NA	NA	NA	0	NA	NA	NA	1	8762709	8834524	8762708	8834523	0	8762708	71815
ERYTHROXYLUM COCA LEAFHERBALS	Non_withdrawal_event	2019-2023	1	0.991871	-3.78939	0.00783961	1.6476	0.991871	NA	NA	NA	0	NA	NA	NA	1	8762709	8834524	8762708	8834523	0	8762708	71815
ESCINTROXERUTIN	Non_withdrawal_event	2019-2023	1	0.991871	-3.78939	0.00783961	1.6476	0.991871	NA	NA	NA	0	NA	NA	NA	1	8762709	8834524	8762708	8834523	0	8762708	71815
ESTRADIOL BENZOATEFLUPREDNISOLONE_SULFAMETHOXYPYRIDAZINE\TYROTHRICIN	Non_withdrawal_event	2019-2023	1	0.991871	-3.78939	0.00783961	1.6476	0.991871	NA	NA	NA	0	NA	NA	NA	1	8762709	8834524	8762708	8834523	0	8762708	71815
ESTRADIOL VALERATETESTOSTERONE ENANTHATE	Non_withdrawal_event	2019-2023	1	0.991871	-3.78939	0.00783961	1.6476	0.991871	NA	NA	NA	0	NA	NA	NA	1	8762709	8834524	8762708	8834523	0	8762708	71815
ESTRADIOLESTRIOL_NORETHINDRONE	Non_withdrawal_event	2019-2023	1	0.991871	-3.78939	0.00783961	1.6476	0.991871	NA	NA	NA	0	NA	NA	NA	1	8762709	8834524	8762708	8834523	0	8762708	71815
ESTRADIOLFLUPREDNIDENE	Non_withdrawal_event	2019-2023	1	0.991871	-3.78939	0.00783961	1.6476	0.991871	NA	NA	NA	0	NA	NA	NA	1	8762709	8834524	8762708	8834523	0	8762708	71815
ESTRADIOLLINOLEIC ACID	Non_withdrawal_event	2019-2023	1	0.991871	-3.78939	0.00783961	1.6476	0.991871	NA	NA	NA	0	NA	NA	NA	1	8762709	8834524	8762708	8834523	0	8762708	71815
ETHAMBUTOLETHAMBUTOL , DL-_ISONIAZID\PYRAZINAMIDE\RIFAMPIN\RIFAMPIN	Non_withdrawal_event	2019-2023	1	0.991871	-3.78939	0.00783961	1.6476	0.991871	NA	NA	NA	0	NA	NA	NA	1	8762709	8834524	8762708	8834523	0	8762708	71815
ETHAMBUTOLISONIAZID_PYRIDOXINE	Non_withdrawal_event	2019-2023	1	0.991871	-3.78939	0.00783961	1.6476	0.991871	NA	NA	NA	0	NA	NA	NA	1	8762709	8834524	8762708	8834523	0	8762708	71815
ETHINYL ESTRADIOLNORGESTERONE	Non_withdrawal_event	2019-2023	1	0.991871	-3.78939	0.00783961	1.6476	0.991871	NA	NA	NA	0	NA	NA	NA	1	8762709	8834524	8762708	8834523	0	8762708	71815
ETHOXAZORUTOSIDESODIUM_\SORBITOL	Non_withdrawal_event	2019-2023	1	0.991871	-3.78939	0.00783961	1.6476	0.991871	NA	NA	NA	0	NA	NA	NA	1	8762709	8834524	8762708	8834523	0	8762708	71815
ETHYL ACRYLATEMETHACRYLIC ACID	Non_withdrawal_event	2019-2023	1	0.991871	-3.78939	0.00783961	1.6476	0.991871	NA	NA	NA	0	NA	NA	NA	1	8762709	8834524	8762708	8834523	0	8762708	71815
ETHYL SALICYLATEGLYCOL_METHYL NICOTINATE\METHYL SALICYLATE	Non_withdrawal_event	2019-2023	1	0.991871	-3.78939	0.00783961	1.6476	0.991871	NA	NA	NA	0	NA	NA	NA	1	8762709	8834524	8762708	8834523	0	8762708	71815
ETHYLESTRENOL	Non_withdrawal_event	2019-2023	1	0.991871	-3.78939	0.00783961	1.6476	0.991871	NA	NA	NA	0	NA	NA	NA	1	8762709	8834524	8762708	8834523	0	8762708	71815
ETONITAZENE	Non_withdrawal_event	2019-2023	1	0.991871	-3.78939	0.00783961	1.6476	0.991871	NA	NA	NA	0	NA	NA	NA	1	8762709	8834524	8762708	8834523	0	8762708	71815
EUPATORIUM PERFOLIATUM FLOWERING TOPHOMEOPATHICS_VISCUM ALBUM LEAF	Non_withdrawal_event	2019-2023	1	0.991871	-3.78939	0.00783961	1.6476	0.991871	NA	NA	NA	0	NA	NA	NA	1	8762709	8834524	8762708	8834523	0	8762708	71815
EUTYLONE	Non_withdrawal_event	2019-2023	1	0.991871	-3.78939	0.00783961	1.6476	0.991871	NA	NA	NA	0	NA	NA	NA	1	8762709	8834524	8762708	8834523	0	8762708	71815
EVANS BLUE	Non_withdrawal_event	2019-2023	1	0.991871	-3.78939	0.00783961	1.6476	0.991871	NA	NA	NA	0	NA	NA	NA	1	8762709	8834524	8762708	8834523	0	8762708	71815
FAMITINIB	Non_withdrawal_event	2019-2023	1	0.991871	-3.78939	0.00783961	1.6476	0.991871	NA	NA	NA	0	NA	NA	NA	1	8762709	8834524	8762708	8834523	0	8762708	71815
FELZARTAMAB	Non_withdrawal_event	2019-2023	1	0.991871	-3.78939	0.00783961	1.6476	0.991871	NA	NA	NA	0	NA	NA	NA	1	8762709	8834524	8762708	8834523	0	8762708	71815
FENPROPOREX DIPHENYLACETATE	Non_withdrawal_event	2019-2023	1	0.991871	-3.78939	0.00783961	1.6476	0.991871	NA	NA	NA	0	NA	NA	NA	1	8762709	8834524	8762708	8834523	0	8762708	71815
FERROUS BISGLYCINATEFOLIC ACID	Non_withdrawal_event	2019-2023	1	0.991871	-3.78939	0.00783961	1.6476	0.991871	NA	NA	NA	0	NA	NA	NA	1	8762709	8834524	8762708	8834523	0	8762708	71815
FERROUS IODIDE	Non_withdrawal_event	2019-2023	1	0.991871	-3.78939	0.00783961	1.6476	0.991871	NA	NA	NA	0	NA	NA	NA	1	8762709	8834524	8762708	8834523	0	8762708	71815
FERROUS SULFATESODIUM ASCORBATE	Non_withdrawal_event	2019-2023	1	0.991871	-3.78939	0.00783961	1.6476	0.991871	NA	NA	NA	0	NA	NA	NA	1	8762709	8834524	8762708	8834523	0	8762708	71815
FEXOFENADINE HYDROCHLORIDEPHENYLEPHRINE	Non_withdrawal_event	2019-2023	1	0.991871	-3.78939	0.00783961	1.6476	0.991871	NA	NA	NA	0	NA	NA	NA	1	8762709	8834524	8762708	8834523	0	8762708	71815
FEXUPRAZAN	Non_withdrawal_event	2019-2023	1	0.991871	-3.78939	0.00783961	1.6476	0.991871	NA	NA	NA	0	NA	NA	NA	1	8762709	8834524	8762708	8834523	0	8762708	71815
FILGRASTIMAYOW	Non_withdrawal_event	2019-2023	1	0.991871	-3.78939	0.00783961	1.6476	0.991871	NA	NA	NA	0	NA	NA	NA	1	8762709	8834524	8762708	8834523	0	8762708	71815
FINASTERIDEHYDROCORTISONE_MINOXIDIL\TRETINOIN	Non_withdrawal_event	2019-2023	1	0.991871	-3.78939	0.00783961	1.6476	0.991871	NA	NA	NA	0	NA	NA	NA	1	8762709	8834524	8762708	8834523	0	8762708	71815
FINASTERIDEKETOCONAZOLE_MINOXIDIL\SPIRONOLACTONE\TRETINOIN	Non_withdrawal_event	2019-2023	1	0.991871	-3.78939	0.00783961	1.6476	0.991871	NA	NA	NA	0	NA	NA	NA	1	8762709	8834524	8762708	8834523	0	8762708	71815
FIPAXALPARANT	Non_withdrawal_event	2019-2023	1	0.991871	-3.78939	0.00783961	1.6476	0.991871	NA	NA	NA	0	NA	NA	NA	1	8762709	8834524	8762708	8834523	0	8762708	71815
FISH OILVITAMINS	Non_withdrawal_event	2019-2023	1	0.991871	-3.78939	0.00783961	1.6476	0.991871	NA	NA	NA	0	NA	NA	NA	1	8762709	8834524	8762708	8834523	0	8762708	71815
FLAVOXATEOFLOXACIN	Non_withdrawal_event	2019-2023	1	0.991871	-3.78939	0.00783961	1.6476	0.991871	NA	NA	NA	0	NA	NA	NA	1	8762709	8834524	8762708	8834523	0	8762708	71815
FLORQUINITAU F	Non_withdrawal_event	2019-2023	1	0.991871	-3.78939	0.00783961	1.6476	0.991871	NA	NA	NA	0	NA	NA	NA	1	8762709	8834524	8762708	8834523	0	8762708	71815
FLORTAUCIPIR	Non_withdrawal_event	2019-2023	1	0.991871	-3.78939	0.00783961	1.6476	0.991871	NA	NA	NA	0	NA	NA	NA	1	8762709	8834524	8762708	8834523	0	8762708	71815
FLOTETUZUMAB	Non_withdrawal_event	2019-2023	1	0.991871	-3.78939	0.00783961	1.6476	0.991871	NA	NA	NA	0	NA	NA	NA	1	8762709	8834524	8762708	8834523	0	8762708	71815
FLUDROCORTISONEFURALTADONE_LIDOCAINE\NEOMYCIN\POLYMYXIN B	Non_withdrawal_event	2019-2023	1	0.991871	-3.78939	0.00783961	1.6476	0.991871	NA	NA	NA	0	NA	NA	NA	1	8762709	8834524	8762708	8834523	0	8762708	71815
FLUFENAMIC ACID	Non_withdrawal_event	2019-2023	1	0.991871	-3.78939	0.00783961	1.6476	0.991871	NA	NA	NA	0	NA	NA	NA	1	8762709	8834524	8762708	8834523	0	8762708	71815
FLUORIDE STANNOUS FLUORIDE	Non_withdrawal_event	2019-2023	1	0.991871	-3.78939	0.00783961	1.6476	0.991871	NA	NA	NA	0	NA	NA	NA	1	8762709	8834524	8762708	8834523	0	8762708	71815
FLUORIDEVITAMINS	Non_withdrawal_event	2019-2023	1	0.991871	-3.78939	0.00783961	1.6476	0.991871	NA	NA	NA	0	NA	NA	NA	1	8762709	8834524	8762708	8834523	0	8762708	71815
FLUORO-APINACA	Non_withdrawal_event	2019-2023	1	0.991871	-3.78939	0.00783961	1.6476	0.991871	NA	NA	NA	0	NA	NA	NA	1	8762709	8834524	8762708	8834523	0	8762708	71815
FLUOROETICYCLIDINONE	Non_withdrawal_event	2019-2023	1	0.991871	-3.78939	0.00783961	1.6476	0.991871	NA	NA	NA	0	NA	NA	NA	1	8762709	8834524	8762708	8834523	0	8762708	71815
FLUOROKETAMINE	Non_withdrawal_event	2019-2023	1	0.991871	-3.78939	0.00783961	1.6476	0.991871	NA	NA	NA	0	NA	NA	NA	1	8762709	8834524	8762708	8834523	0	8762708	71815
FLUOROMETHAMPHETAMINE	Non_withdrawal_event	2019-2023	1	0.991871	-3.78939	0.00783961	1.6476	0.991871	NA	NA	NA	0	NA	NA	NA	1	8762709	8834524	8762708	8834523	0	8762708	71815
FLUOROMETHYLPHENIDATE	Non_withdrawal_event	2019-2023	1	0.991871	-3.78939	0.00783961	1.6476	0.991871	NA	NA	NA	0	NA	NA	NA	1	8762709	8834524	8762708	8834523	0	8762708	71815
FLUOROURACILHEPARIN	Non_withdrawal_event	2019-2023	1	0.991871	-3.78939	0.00783961	1.6476	0.991871	NA	NA	NA	0	NA	NA	NA	1	8762709	8834524	8762708	8834523	0	8762708	71815
FLUOROURACILSALICYLIC ACID	Non_withdrawal_event	2019-2023	1	0.991871	-3.78939	0.00783961	1.6476	0.991871	NA	NA	NA	0	NA	NA	NA	1	8762709	8834524	8762708	8834523	0	8762708	71815
FLUTEMETAMOL	Non_withdrawal_event	2019-2023	1	0.991871	-3.78939	0.00783961	1.6476	0.991871	NA	NA	NA	0	NA	NA	NA	1	8762709	8834524	8762708	8834523	0	8762708	71815
FLUTICASONE FUROATE UMECLIDINIUM OR VILANTEROL TRIFENATATE	Non_withdrawal_event	2019-2023	1	0.991871	-3.78939	0.00783961	1.6476	0.991871	NA	NA	NA	0	NA	NA	NA	1	8762709	8834524	8762708	8834523	0	8762708	71815
FMDMB-PICA	Non_withdrawal_event	2019-2023	1	0.991871	-3.78939	0.00783961	1.6476	0.991871	NA	NA	NA	0	NA	NA	NA	1	8762709	8834524	8762708	8834523	0	8762708	71815
FOLIC ACIDMINERALS	Non_withdrawal_event	2019-2023	1	0.991871	-3.78939	0.00783961	1.6476	0.991871	NA	NA	NA	0	NA	NA	NA	1	8762709	8834524	8762708	8834523	0	8762708	71815
FOLIC ACIDMINERALS_VITAMINS	Non_withdrawal_event	2019-2023	1	0.991871	-3.78939	0.00783961	1.6476	0.991871	NA	NA	NA	0	NA	NA	NA	1	8762709	8834524	8762708	8834523	0	8762708	71815
FONTURACETAM	Non_withdrawal_event	2019-2023	1	0.991871	-3.78939	0.00783961	1.6476	0.991871	NA	NA	NA	0	NA	NA	NA	1	8762709	8834524	8762708	8834523	0	8762708	71815
FORIMTAMIG	Non_withdrawal_event	2019-2023	1	0.991871	-3.78939	0.00783961	1.6476	0.991871	NA	NA	NA	0	NA	NA	NA	1	8762709	8834524	8762708	8834523	0	8762708	71815
FOSDENOPTERIN	Non_withdrawal_event	2019-2023	1	0.991871	-3.78939	0.00783961	1.6476	0.991871	NA	NA	NA	0	NA	NA	NA	1	8762709	8834524	8762708	8834523	0	8762708	71815
FOSFRUCTOSE	Non_withdrawal_event	2019-2023	1	0.991871	-3.78939	0.00783961	1.6476	0.991871	NA	NA	NA	0	NA	NA	NA	1	8762709	8834524	8762708	8834523	0	8762708	71815
GAMMA.-AMINO-.BETA.-HYDROXYBUTYRIC ACID	Non_withdrawal_event	2019-2023	1	0.991871	-3.78939	0.00783961	1.6476	0.991871	NA	NA	NA	0	NA	NA	NA	1	8762709	8834524	8762708	8834523	0	8762708	71815
GANODERMA LUCIDUM STEM	Non_withdrawal_event	2019-2023	1	0.991871	-3.78939	0.00783961	1.6476	0.991871	NA	NA	NA	0	NA	NA	NA	1	8762709	8834524	8762708	8834523	0	8762708	71815
GANTENERUMAB	Non_withdrawal_event	2019-2023	1	0.991871	-3.78939	0.00783961	1.6476	0.991871	NA	NA	NA	0	NA	NA	NA	1	8762709	8834524	8762708	8834523	0	8762708	71815
GBT	Non_withdrawal_event	2019-2023	1	0.991871	-3.78939	0.00783961	1.6476	0.991871	NA	NA	NA	0	NA	NA	NA	1	8762709	8834524	8762708	8834523	0	8762708	71815
GEFAPIXANT	Non_withdrawal_event	2019-2023	1	0.991871	-3.78939	0.00783961	1.6476	0.991871	NA	NA	NA	0	NA	NA	NA	1	8762709	8834524	8762708	8834523	0	8762708	71815
GELSEMIUM SEMPERVIRENS ROOT	Non_withdrawal_event	2019-2023	1	0.991871	-3.78939	0.00783961	1.6476	0.991871	NA	NA	NA	0	NA	NA	NA	1	8762709	8834524	8762708	8834523	0	8762708	71815
GENTAMICIN SULFATEPREDNISOLONE	Non_withdrawal_event	2019-2023	1	0.991871	-3.78939	0.00783961	1.6476	0.991871	NA	NA	NA	0	NA	NA	NA	1	8762709	8834524	8762708	8834523	0	8762708	71815
GITALIN	Non_withdrawal_event	2019-2023	1	0.991871	-3.78939	0.00783961	1.6476	0.991871	NA	NA	NA	0	NA	NA	NA	1	8762709	8834524	8762708	8834523	0	8762708	71815
GLUCONIC ACID	Non_withdrawal_event	2019-2023	1	0.991871	-3.78939	0.00783961	1.6476	0.991871	NA	NA	NA	0	NA	NA	NA	1	8762709	8834524	8762708	8834523	0	8762708	71815
GLUCOSULFONE	Non_withdrawal_event	2019-2023	1	0.991871	-3.78939	0.00783961	1.6476	0.991871	NA	NA	NA	0	NA	NA	NA	1	8762709	8834524	8762708	8834523	0	8762708	71815
GLYCERINHYPROMELLOSE_PETROLATUM POLYVINYL ALCOHOL\ GLYCOL OR MINERAL OIL\POVIDONE OR PROPYLENE GLYCOL	Non_withdrawal_event	2019-2023	1	0.991871	-3.78939	0.00783961	1.6476	0.991871	NA	NA	NA	0	NA	NA	NA	1	8762709	8834524	8762708	8834523	0	8762708	71815
GLYCERINLIDOCAINE MINERAL OIL_PRAMOXINE \ZINC OR PRAMOXINE HYDROCHLORIDE OR STARCH OR WITCH HAZEL	Non_withdrawal_event	2019-2023	1	0.991871	-3.78939	0.00783961	1.6476	0.991871	NA	NA	NA	0	NA	NA	NA	1	8762709	8834524	8762708	8834523	0	8762708	71815
GLYCERINLIQUID PETROLEUM_MINERAL OIL	Non_withdrawal_event	2019-2023	1	0.991871	-3.78939	0.00783961	1.6476	0.991871	NA	NA	NA	0	NA	NA	NA	1	8762709	8834524	8762708	8834523	0	8762708	71815
GLYCERINPHENOL	Non_withdrawal_event	2019-2023	1	0.991871	-3.78939	0.00783961	1.6476	0.991871	NA	NA	NA	0	NA	NA	NA	1	8762709	8834524	8762708	8834523	0	8762708	71815
GLYCERINPHENOL_	Non_withdrawal_event	2019-2023	1	0.991871	-3.78939	0.00783961	1.6476	0.991871	NA	NA	NA	0	NA	NA	NA	1	8762709	8834524	8762708	8834523	0	8762708	71815
GLYCERINPOLYSORBATE	Non_withdrawal_event	2019-2023	1	0.991871	-3.78939	0.00783961	1.6476	0.991871	NA	NA	NA	0	NA	NA	NA	1	8762709	8834524	8762708	8834523	0	8762708	71815
GLYCERINPOTASSIUM	Non_withdrawal_event	2019-2023	1	0.991871	-3.78939	0.00783961	1.6476	0.991871	NA	NA	NA	0	NA	NA	NA	1	8762709	8834524	8762708	8834523	0	8762708	71815
GLYCINEGLYCYRRHIZIN_METHIONINE	Non_withdrawal_event	2019-2023	1	0.991871	-3.78939	0.00783961	1.6476	0.991871	NA	NA	NA	0	NA	NA	NA	1	8762709	8834524	8762708	8834523	0	8762708	71815
GLYCOLPROPYLENE GLYCOL	Non_withdrawal_event	2019-2023	1	0.991871	-3.78939	0.00783961	1.6476	0.991871	NA	NA	NA	0	NA	NA	NA	1	8762709	8834524	8762708	8834523	0	8762708	71815
GLYCOL_	Non_withdrawal_event	2019-2023	1	0.991871	-3.78939	0.00783961	1.6476	0.991871	NA	NA	NA	0	NA	NA	NA	1	8762709	8834524	8762708	8834523	0	8762708	71815
GOLCADOMIDE	Non_withdrawal_event	2019-2023	1	0.991871	-3.78939	0.00783961	1.6476	0.991871	NA	NA	NA	0	NA	NA	NA	1	8762709	8834524	8762708	8834523	0	8762708	71815
GOSSYPOL	Non_withdrawal_event	2019-2023	1	0.991871	-3.78939	0.00783961	1.6476	0.991871	NA	NA	NA	0	NA	NA	NA	1	8762709	8834524	8762708	8834523	0	8762708	71815
GRAMICIDINNEOMYCIN	Non_withdrawal_event	2019-2023	1	0.991871	-3.78939	0.00783961	1.6476	0.991871	NA	NA	NA	0	NA	NA	NA	1	8762709	8834524	8762708	8834523	0	8762708	71815
GRAMICIDINNEOMYCIN_TRIAMCINOLONE ACETONIDE	Non_withdrawal_event	2019-2023	1	0.991871	-3.78939	0.00783961	1.6476	0.991871	NA	NA	NA	0	NA	NA	NA	1	8762709	8834524	8762708	8834523	0	8762708	71815
GRIFFONIA SIMPLICIFOLIA WHOLEHERBALS	Non_withdrawal_event	2019-2023	1	0.991871	-3.78939	0.00783961	1.6476	0.991871	NA	NA	NA	0	NA	NA	NA	1	8762709	8834524	8762708	8834523	0	8762708	71815
GUAIFENESINPENTOXYVERINE	Non_withdrawal_event	2019-2023	1	0.991871	-3.78939	0.00783961	1.6476	0.991871	NA	NA	NA	0	NA	NA	NA	1	8762709	8834524	8762708	8834523	0	8762708	71815
GUAIFENESINSULFAMETHOXAZOLE_TRIMETHOPRIM	Non_withdrawal_event	2019-2023	1	0.991871	-3.78939	0.00783961	1.6476	0.991871	NA	NA	NA	0	NA	NA	NA	1	8762709	8834524	8762708	8834523	0	8762708	71815
GV	Non_withdrawal_event	2019-2023	1	0.991871	-3.78939	0.00783961	1.6476	0.991871	NA	NA	NA	0	NA	NA	NA	1	8762709	8834524	8762708	8834523	0	8762708	71815
HAPTOGLOBULIN	Non_withdrawal_event	2019-2023	1	0.991871	-3.78939	0.00783961	1.6476	0.991871	NA	NA	NA	0	NA	NA	NA	1	8762709	8834524	8762708	8834523	0	8762708	71815
HENAGLIFLOZIN PROLINE	Non_withdrawal_event	2019-2023	1	0.991871	-3.78939	0.00783961	1.6476	0.991871	NA	NA	NA	0	NA	NA	NA	1	8762709	8834524	8762708	8834523	0	8762708	71815
HERBALSHEXAHYDROCANNABINOL	Non_withdrawal_event	2019-2023	1	0.991871	-3.78939	0.00783961	1.6476	0.991871	NA	NA	NA	0	NA	NA	NA	1	8762709	8834524	8762708	8834523	0	8762708	71815
HERBALSLAVANDULA ANGUSTIFOLIA WHOLE	Non_withdrawal_event	2019-2023	1	0.991871	-3.78939	0.00783961	1.6476	0.991871	NA	NA	NA	0	NA	NA	NA	1	8762709	8834524	8762708	8834523	0	8762708	71815
HERBALSLIGUSTRAZINE	Non_withdrawal_event	2019-2023	1	0.991871	-3.78939	0.00783961	1.6476	0.991871	NA	NA	NA	0	NA	NA	NA	1	8762709	8834524	8762708	8834523	0	8762708	71815
HERBALSMELISSA OFFICINALIS LEAF_PEPPERMINT EXTRACT\VALERIAN	Non_withdrawal_event	2019-2023	1	0.991871	-3.78939	0.00783961	1.6476	0.991871	NA	NA	NA	0	NA	NA	NA	1	8762709	8834524	8762708	8834523	0	8762708	71815
HERBALSMENTHOL_METHYL	Non_withdrawal_event	2019-2023	1	0.991871	-3.78939	0.00783961	1.6476	0.991871	NA	NA	NA	0	NA	NA	NA	1	8762709	8834524	8762708	8834523	0	8762708	71815
HERBALSMETHYL	Non_withdrawal_event	2019-2023	1	0.991871	-3.78939	0.00783961	1.6476	0.991871	NA	NA	NA	0	NA	NA	NA	1	8762709	8834524	8762708	8834523	0	8762708	71815
HERBALSPHENOBARBITAL_	Non_withdrawal_event	2019-2023	1	0.991871	-3.78939	0.00783961	1.6476	0.991871	NA	NA	NA	0	NA	NA	NA	1	8762709	8834524	8762708	8834523	0	8762708	71815
HERBALSREHMANNIA GLUTINOSA ROOT	Non_withdrawal_event	2019-2023	1	0.991871	-3.78939	0.00783961	1.6476	0.991871	NA	NA	NA	0	NA	NA	NA	1	8762709	8834524	8762708	8834523	0	8762708	71815
HERBALSSALVIA OFFICINALIS WHOLE	Non_withdrawal_event	2019-2023	1	0.991871	-3.78939	0.00783961	1.6476	0.991871	NA	NA	NA	0	NA	NA	NA	1	8762709	8834524	8762708	8834523	0	8762708	71815
HERBALSSEDUM ROSEUM ROOT	Non_withdrawal_event	2019-2023	1	0.991871	-3.78939	0.00783961	1.6476	0.991871	NA	NA	NA	0	NA	NA	NA	1	8762709	8834524	8762708	8834523	0	8762708	71815
HERBALSSODIUM	Non_withdrawal_event	2019-2023	1	0.991871	-3.78939	0.00783961	1.6476	0.991871	NA	NA	NA	0	NA	NA	NA	1	8762709	8834524	8762708	8834523	0	8762708	71815
HERBALSSTRYCHNOS NUX-VOMICA SEED	Non_withdrawal_event	2019-2023	1	0.991871	-3.78939	0.00783961	1.6476	0.991871	NA	NA	NA	0	NA	NA	NA	1	8762709	8834524	8762708	8834523	0	8762708	71815
HERBALSTARAXACUM OFFICINALE	Non_withdrawal_event	2019-2023	1	0.991871	-3.78939	0.00783961	1.6476	0.991871	NA	NA	NA	0	NA	NA	NA	1	8762709	8834524	8762708	8834523	0	8762708	71815
HERBSMELATONIN	Non_withdrawal_event	2019-2023	1	0.991871	-3.78939	0.00783961	1.6476	0.991871	NA	NA	NA	0	NA	NA	NA	1	8762709	8834524	8762708	8834523	0	8762708	71815
HLX	Non_withdrawal_event	2019-2023	1	0.991871	-3.78939	0.00783961	1.6476	0.991871	NA	NA	NA	0	NA	NA	NA	1	8762709	8834524	8762708	8834523	0	8762708	71815
HOMOSALATEOCTINOXATE_OCTISALATE	Non_withdrawal_event	2019-2023	1	0.991871	-3.78939	0.00783961	1.6476	0.991871	NA	NA	NA	0	NA	NA	NA	1	8762709	8834524	8762708	8834523	0	8762708	71815
HOMOSALATEOCTISALATE_OCTOCRYLENE\ZINC	Non_withdrawal_event	2019-2023	1	0.991871	-3.78939	0.00783961	1.6476	0.991871	NA	NA	NA	0	NA	NA	NA	1	8762709	8834524	8762708	8834523	0	8762708	71815
HUMAN CORD BLOOD HEMATOPOIETIC PROGENITOR CELL	Non_withdrawal_event	2019-2023	1	0.991871	-3.78939	0.00783961	1.6476	0.991871	NA	NA	NA	0	NA	NA	NA	1	8762709	8834524	8762708	8834523	0	8762708	71815
HUMAN INTERLEUKIN	Non_withdrawal_event	2019-2023	1	0.991871	-3.78939	0.00783961	1.6476	0.991871	NA	NA	NA	0	NA	NA	NA	1	8762709	8834524	8762708	8834523	0	8762708	71815
HUMAN PLASMA	Non_withdrawal_event	2019-2023	1	0.991871	-3.78939	0.00783961	1.6476	0.991871	NA	NA	NA	0	NA	NA	NA	1	8762709	8834524	8762708	8834523	0	8762708	71815
HUMAXIL	Non_withdrawal_event	2019-2023	1	0.991871	-3.78939	0.00783961	1.6476	0.991871	NA	NA	NA	0	NA	NA	NA	1	8762709	8834524	8762708	8834523	0	8762708	71815
HYALURONATE SODIUMSODIUM	Non_withdrawal_event	2019-2023	1	0.991871	-3.78939	0.00783961	1.6476	0.991871	NA	NA	NA	0	NA	NA	NA	1	8762709	8834524	8762708	8834523	0	8762708	71815
HYALURONIC ACIDNIACINAMIDE_TRETINOIN	Non_withdrawal_event	2019-2023	1	0.991871	-3.78939	0.00783961	1.6476	0.991871	NA	NA	NA	0	NA	NA	NA	1	8762709	8834524	8762708	8834523	0	8762708	71815
HYDRALAZINE HYDROCHLORIDEHYDROCHLOROTHIAZIDE_RESERPINE	Non_withdrawal_event	2019-2023	1	0.991871	-3.78939	0.00783961	1.6476	0.991871	NA	NA	NA	0	NA	NA	NA	1	8762709	8834524	8762708	8834523	0	8762708	71815
HYDROCHLORIDEINDOMETHACIN	Non_withdrawal_event	2019-2023	1	0.991871	-3.78939	0.00783961	1.6476	0.991871	NA	NA	NA	0	NA	NA	NA	1	8762709	8834524	8762708	8834523	0	8762708	71815
HYDROCHLORIDESODIUM CHONDROITIN	Non_withdrawal_event	2019-2023	1	0.991871	-3.78939	0.00783961	1.6476	0.991871	NA	NA	NA	0	NA	NA	NA	1	8762709	8834524	8762708	8834523	0	8762708	71815
HYDROCODONEPSEUDOEPHEDRINE	Non_withdrawal_event	2019-2023	1	0.991871	-3.78939	0.00783961	1.6476	0.991871	NA	NA	NA	0	NA	NA	NA	1	8762709	8834524	8762708	8834523	0	8762708	71815
HYDROCORTISONEHYDROCORTISONE_HYDROCORTISONE BUTYRATE\HYDROCORTISONE \HYDROCORTISONE SODIUM \HYDROCORTISONE	Non_withdrawal_event	2019-2023	1	0.991871	-3.78939	0.00783961	1.6476	0.991871	NA	NA	NA	0	NA	NA	NA	1	8762709	8834524	8762708	8834523	0	8762708	71815
HYDROCORTISONEHYDROQUINONE_TRETINOIN	Non_withdrawal_event	2019-2023	1	0.991871	-3.78939	0.00783961	1.6476	0.991871	NA	NA	NA	0	NA	NA	NA	1	8762709	8834524	8762708	8834523	0	8762708	71815
HYDROGEN CITRATESODIUM LAURYL	Non_withdrawal_event	2019-2023	1	0.991871	-3.78939	0.00783961	1.6476	0.991871	NA	NA	NA	0	NA	NA	NA	1	8762709	8834524	8762708	8834523	0	8762708	71815
HYDROMETHYLTHIONINE DIHYDROBROMIDE	Non_withdrawal_event	2019-2023	1	0.991871	-3.78939	0.00783961	1.6476	0.991871	NA	NA	NA	0	NA	NA	NA	1	8762709	8834524	8762708	8834523	0	8762708	71815
HYDROQUINONENIACINAMIDE	Non_withdrawal_event	2019-2023	1	0.991871	-3.78939	0.00783961	1.6476	0.991871	NA	NA	NA	0	NA	NA	NA	1	8762709	8834524	8762708	8834523	0	8762708	71815
HYDROXOCOBALAMINLIDOCAINE_PYRIDOXINE\THIAMINE	Non_withdrawal_event	2019-2023	1	0.991871	-3.78939	0.00783961	1.6476	0.991871	NA	NA	NA	0	NA	NA	NA	1	8762709	8834524	8762708	8834523	0	8762708	71815
HYDROXYMITRAGYNINE	Non_withdrawal_event	2019-2023	1	0.991871	-3.78939	0.00783961	1.6476	0.991871	NA	NA	NA	0	NA	NA	NA	1	8762709	8834524	8762708	8834523	0	8762708	71815
HYDROXYPROGRESTERONE	Non_withdrawal_event	2019-2023	1	0.991871	-3.78939	0.00783961	1.6476	0.991871	NA	NA	NA	0	NA	NA	NA	1	8762709	8834524	8762708	8834523	0	8762708	71815
HYDROXYTOLUIC ACID	Non_withdrawal_event	2019-2023	1	0.991871	-3.78939	0.00783961	1.6476	0.991871	NA	NA	NA	0	NA	NA	NA	1	8762709	8834524	8762708	8834523	0	8762708	71815
HYPERICIN	Non_withdrawal_event	2019-2023	1	0.991871	-3.78939	0.00783961	1.6476	0.991871	NA	NA	NA	0	NA	NA	NA	1	8762709	8834524	8762708	8834523	0	8762708	71815
HYPERICUM PERFORATUMST. JOHN^S WORT	Non_withdrawal_event	2019-2023	1	0.991871	-3.78939	0.00783961	1.6476	0.991871	NA	NA	NA	0	NA	NA	NA	1	8762709	8834524	8762708	8834523	0	8762708	71815
HYPERSAL NEB	Non_withdrawal_event	2019-2023	1	0.991871	-3.78939	0.00783961	1.6476	0.991871	NA	NA	NA	0	NA	NA	NA	1	8762709	8834524	8762708	8834523	0	8762708	71815
HYPERSAL_NEB 240=60 NEB	Non_withdrawal_event	2019-2023	1	0.991871	-3.78939	0.00783961	1.6476	0.991871	NA	NA	NA	0	NA	NA	NA	1	8762709	8834524	8762708	8834523	0	8762708	71815
HYPROMELLOSESNAPHAZOLINE_POLYVINYL ALCOHOL\POVIDONE\TETRAHYDROZOLINE\ZINC	Non_withdrawal_event	2019-2023	1	0.991871	-3.78939	0.00783961	1.6476	0.991871	NA	NA	NA	0	NA	NA	NA	1	8762709	8834524	8762708	8834523	0	8762708	71815
ICARIDIN	Non_withdrawal_event	2019-2023	1	0.991871	-3.78939	0.00783961	1.6476	0.991871	NA	NA	NA	0	NA	NA	NA	1	8762709	8834524	8762708	8834523	0	8762708	71815
ICHTHAMMOLZINC	Non_withdrawal_event	2019-2023	1	0.991871	-3.78939	0.00783961	1.6476	0.991871	NA	NA	NA	0	NA	NA	NA	1	8762709	8834524	8762708	8834523	0	8762708	71815
IDOXURIDINE	Non_withdrawal_event	2019-2023	1	0.991871	-3.78939	0.00783961	1.6476	0.991871	NA	NA	NA	0	NA	NA	NA	1	8762709	8834524	8762708	8834523	0	8762708	71815
ILEPCIMIDE	Non_withdrawal_event	2019-2023	1	0.991871	-3.78939	0.00783961	1.6476	0.991871	NA	NA	NA	0	NA	NA	NA	1	8762709	8834524	8762708	8834523	0	8762708	71815
INDAPAMIDEPERINDOPRIL ERBUMINE_ROSUVASTATIN CALCIUM	Non_withdrawal_event	2019-2023	1	0.991871	-3.78939	0.00783961	1.6476	0.991871	NA	NA	NA	0	NA	NA	NA	1	8762709	8834524	8762708	8834523	0	8762708	71815
INDIAN FRANKINCENSE	Non_withdrawal_event	2019-2023	1	0.991871	-3.78939	0.00783961	1.6476	0.991871	NA	NA	NA	0	NA	NA	NA	1	8762709	8834524	8762708	8834523	0	8762708	71815
INDOCYANINE GREENWATER	Non_withdrawal_event	2019-2023	1	0.991871	-3.78939	0.00783961	1.6476	0.991871	NA	NA	NA	0	NA	NA	NA	1	8762709	8834524	8762708	8834523	0	8762708	71815
INDOMETHACIN MEGLUMINE	Non_withdrawal_event	2019-2023	1	0.991871	-3.78939	0.00783961	1.6476	0.991871	NA	NA	NA	0	NA	NA	NA	1	8762709	8834524	8762708	8834523	0	8762708	71815
INFANT SODIUM BICARBONATE	Non_withdrawal_event	2019-2023	1	0.991871	-3.78939	0.00783961	1.6476	0.991871	NA	NA	NA	0	NA	NA	NA	1	8762709	8834524	8762708	8834523	0	8762708	71815
INFLUENZA VIRUS ACHRISTCHURCH_/2010 NIB-74 ANTIGEN (PROPIOLACTONE INACTIVATED)_INFLUENZA A VIRUS A/VICTORIA/361/2011 IVR-165 (H3N2) ANTIGEN (PROPIOLACTONE INACTIVATED)\INFLUENZA B VIRUS B/HUBEI-WUJIAGANG/158/2009 BX-39 ANTIGEN (PROPIOLACTONE INACTIVATED)\ISOPROPYL ALCOHOL	Non_withdrawal_event	2019-2023	1	0.991871	-3.78939	0.00783961	1.6476	0.991871	NA	NA	NA	0	NA	NA	NA	1	8762709	8834524	8762708	8834523	0	8762708	71815
INFLUENZA VIRUS AGUANGDONG-MAONAN_SWL/2019 CNIC-1909 ANTIGEN (FORMALDEHYDE INACTIVATED)_INFLUENZA A VIRUS A/HONG KONG/2671/2019 NIB-121 (H3N2) ANTIGEN (FORMALDEHYDE INACTIVATED)\INFLUENZA B VIRUS B/PHUKET/3073/2013 ANTIGEN (FORMALDEHYDE INACTIVATED)\INFLUENZA B VIRUS B/WASHINGTON/02/20	Non_withdrawal_event	2019-2023	1	0.991871	-3.78939	0.00783961	1.6476	0.991871	NA	NA	NA	0	NA	NA	NA	1	8762709	8834524	8762708	8834523	0	8762708	71815
INFLUENZA VIRUS AHONG KONG_/2019 IVR-208 ANTIGEN (FORMALDEHYDE INACTIVATED)_INFLUENZA A VIRUS A/HONG KONG/4801/2014 X-263B (H3N2) ANTIGEN (PROPIOLACTONE INACTIVATED)\INFLUENZA A VIRUS A/SINGAPORE/GP1908/2015 IVR-180 (H1N1) ANTIGEN (PROPIOLACTONE INACTIVATED)\INFLUENZA A VIRUS A/VICTORI	Non_withdrawal_event	2019-2023	1	0.991871	-3.78939	0.00783961	1.6476	0.991871	NA	NA	NA	0	NA	NA	NA	1	8762709	8834524	8762708	8834523	0	8762708	71815
INFLUENZA VIRUS AMICHIGAN_/2015 RECOMBINANT HEMAGGLUTININ ANTIGEN_INFLUENZA A VIRUS A/SINGAPORE/INFIMH-16-0019/2016 (H3N2) RECOMBINANT HEMAGGLUTININ ANTIGEN\INFLUENZA B VIRUS B/MARYLAND/15/2016 RECOMBINANT HEMAGGLUTININ ANTIGEN\INFLUENZA B VIRUS B/PHUKET/3073/2013 RECOMBINANT HEMAGGLUTIN	Non_withdrawal_event	2019-2023	1	0.991871	-3.78939	0.00783961	1.6476	0.991871	NA	NA	NA	0	NA	NA	NA	1	8762709	8834524	8762708	8834523	0	8762708	71815
INFLUENZA VIRUS AMICHIGAN_/2015 X-275 ANTIGEN (FORMALDEHYDE INACTIVATED)_INFLUENZA A VIRUS A/SINGAPORE/INFIMH-16-0019/2016 IVR-186 (H3N2) ANTIGEN (FORMALDEHYDE INACTIVATED)\INFLUENZA B VIRUS B/MARYLAND/15/2016 BX-69A ANTIGEN (FORMALDEHYDE INACTIVATED)\INFLUENZA B VIRUS B/PHUKET/3073/2013	Non_withdrawal_event	2019-2023	1	0.991871	-3.78939	0.00783961	1.6476	0.991871	NA	NA	NA	0	NA	NA	NA	1	8762709	8834524	8762708	8834523	0	8762708	71815
INFLUENZA VIRUS ASINGAPORE_GP/2015 IVR-180 ANTIGEN (MDCK CELL DERIVED, PROPIOLACTONE INACTIVATED)_INFLUENZA A VIRUS A/SINGAPORE/GP2050/2015 (H3N2) ANTIGEN (MDCK CELL DERIVED, PROPIOLACTONE INACTIVATED)\INFLUENZA B VIRUS B/HONG KONG/259/2010 ANTIGEN (MDCK CELL DERIVED, PROPIOLACTONE INA	Non_withdrawal_event	2019-2023	1	0.991871	-3.78939	0.00783961	1.6476	0.991871	NA	NA	NA	0	NA	NA	NA	1	8762709	8834524	8762708	8834523	0	8762708	71815
INFLUENZA VIRUS ASINGAPORE_GP/2015 IVR-180 ANTIGEN (UV, FORMALDEHYDE INACTIVATED)_INFLUENZA A VIRUS A/SINGAPORE/INFIMH-16-0019/2016 IVR-186 (H3N2) ANTIGEN (UV, FORMALDEHYDE INACTIVATED)\INFLUENZA B VIRUS B/MARYLAND/15/2016 BX-69A ANTIGEN (UV, FORMALDEHYDE INACTIVATED)\INFLUENZA B VIRUS	Non_withdrawal_event	2019-2023	1	0.991871	-3.78939	0.00783961	1.6476	0.991871	NA	NA	NA	0	NA	NA	NA	1	8762709	8834524	8762708	8834523	0	8762708	71815
INFLUENZA VIRUS ATASMANIA_/2020 IVR-221 ANTIGEN (FORMALDEHYDE INACTIVATED)_INFLUENZA A VIRUS A/VICTORIA/2570/2019 IVR-215 (H1N1) ANTIGEN (FORMALDEHYDE INACTIVATED)\INFLUENZA B VIRUS B/PHUKET/3073/2013 ANTIGEN (FORMALDEHYDE INACTIVATED)\INFLUENZA B VIRUS B/WASHINGTON/02/2019 ANTIGEN (FOR	Non_withdrawal_event	2019-2023	1	0.991871	-3.78939	0.00783961	1.6476	0.991871	NA	NA	NA	0	NA	NA	NA	1	8762709	8834524	8762708	8834523	0	8762708	71815
INSULIN ICODEC	Non_withdrawal_event	2019-2023	1	0.991871	-3.78939	0.00783961	1.6476	0.991871	NA	NA	NA	0	NA	NA	NA	1	8762709	8834524	8762708	8834523	0	8762708	71815
INTIQUINATINE	Non_withdrawal_event	2019-2023	1	0.991871	-3.78939	0.00783961	1.6476	0.991871	NA	NA	NA	0	NA	NA	NA	1	8762709	8834524	8762708	8834523	0	8762708	71815
IODOHIPPURATE	Non_withdrawal_event	2019-2023	1	0.991871	-3.78939	0.00783961	1.6476	0.991871	NA	NA	NA	0	NA	NA	NA	1	8762709	8834524	8762708	8834523	0	8762708	71815
IPAMORELIN	Non_withdrawal_event	2019-2023	1	0.991871	-3.78939	0.00783961	1.6476	0.991871	NA	NA	NA	0	NA	NA	NA	1	8762709	8834524	8762708	8834523	0	8762708	71815
IPTACOPAN	Non_withdrawal_event	2019-2023	1	0.991871	-3.78939	0.00783961	1.6476	0.991871	NA	NA	NA	0	NA	NA	NA	1	8762709	8834524	8762708	8834523	0	8762708	71815
ISOBORNYL	Non_withdrawal_event	2019-2023	1	0.991871	-3.78939	0.00783961	1.6476	0.991871	NA	NA	NA	0	NA	NA	NA	1	8762709	8834524	8762708	8834523	0	8762708	71815
ISOPROPAMIDE IODIDE	Non_withdrawal_event	2019-2023	1	0.991871	-3.78939	0.00783961	1.6476	0.991871	NA	NA	NA	0	NA	NA	NA	1	8762709	8834524	8762708	8834523	0	8762708	71815
ISOTONE KOCHSALZLOSUNG BAXTER	Non_withdrawal_event	2019-2023	1	0.991871	-3.78939	0.00783961	1.6476	0.991871	NA	NA	NA	0	NA	NA	NA	1	8762709	8834524	8762708	8834523	0	8762708	71815
ITOPRIDEPANTOPRAZOLE	Non_withdrawal_event	2019-2023	1	0.991871	-3.78939	0.00783961	1.6476	0.991871	NA	NA	NA	0	NA	NA	NA	1	8762709	8834524	8762708	8834523	0	8762708	71815
ITRACONAZOLETERBINAFINE	Non_withdrawal_event	2019-2023	1	0.991871	-3.78939	0.00783961	1.6476	0.991871	NA	NA	NA	0	NA	NA	NA	1	8762709	8834524	8762708	8834523	0	8762708	71815
JAPANESE ENCEPHALITIS VIRUS STRAIN SA 14-2 ANTIGEN	Non_withdrawal_event	2019-2023	1	0.991871	-3.78939	0.00783961	1.6476	0.991871	NA	NA	NA	0	NA	NA	NA	1	8762709	8834524	8762708	8834523	0	8762708	71815
JUNIPERUS ASHEI POLLEN	Non_withdrawal_event	2019-2023	1	0.991871	-3.78939	0.00783961	1.6476	0.991871	NA	NA	NA	0	NA	NA	NA	1	8762709	8834524	8762708	8834523	0	8762708	71815
K ]	Non_withdrawal_event	2019-2023	1	0.991871	-3.78939	0.00783961	1.6476	0.991871	NA	NA	NA	0	NA	NA	NA	1	8762709	8834524	8762708	8834523	0	8762708	71815
KALIJ KLORID	Non_withdrawal_event	2019-2023	1	0.991871	-3.78939	0.00783961	1.6476	0.991871	NA	NA	NA	0	NA	NA	NA	1	8762709	8834524	8762708	8834523	0	8762708	71815
KALINOR ]	Non_withdrawal_event	2019-2023	1	0.991871	-3.78939	0.00783961	1.6476	0.991871	NA	NA	NA	0	NA	NA	NA	1	8762709	8834524	8762708	8834523	0	8762708	71815
KALIPOZ PROLONGATE	Non_withdrawal_event	2019-2023	1	0.991871	-3.78939	0.00783961	1.6476	0.991871	NA	NA	NA	0	NA	NA	NA	1	8762709	8834524	8762708	8834523	0	8762708	71815
KALIUM VERLA	Non_withdrawal_event	2019-2023	1	0.991871	-3.78939	0.00783961	1.6476	0.991871	NA	NA	NA	0	NA	NA	NA	1	8762709	8834524	8762708	8834523	0	8762708	71815
KALIUM ]	Non_withdrawal_event	2019-2023	1	0.991871	-3.78939	0.00783961	1.6476	0.991871	NA	NA	NA	0	NA	NA	NA	1	8762709	8834524	8762708	8834523	0	8762708	71815
KAOLIN	Non_withdrawal_event	2019-2023	1	0.991871	-3.78939	0.00783961	1.6476	0.991871	NA	NA	NA	0	NA	NA	NA	1	8762709	8834524	8762708	8834523	0	8762708	71815
KDUR MEQ,	Non_withdrawal_event	2019-2023	1	0.991871	-3.78939	0.00783961	1.6476	0.991871	NA	NA	NA	0	NA	NA	NA	1	8762709	8834524	8762708	8834523	0	8762708	71815
KETAMINE HYDROCHLORIDEMIDAZOLAM_ONDANSETRON	Non_withdrawal_event	2019-2023	1	0.991871	-3.78939	0.00783961	1.6476	0.991871	NA	NA	NA	0	NA	NA	NA	1	8762709	8834524	8762708	8834523	0	8762708	71815
KETAMINEKETOPROFEN_LIDOCAINE	Non_withdrawal_event	2019-2023	1	0.991871	-3.78939	0.00783961	1.6476	0.991871	NA	NA	NA	0	NA	NA	NA	1	8762709	8834524	8762708	8834523	0	8762708	71815
KETO-DEHYDROEPIANDROSTERONE	Non_withdrawal_event	2019-2023	1	0.991871	-3.78939	0.00783961	1.6476	0.991871	NA	NA	NA	0	NA	NA	NA	1	8762709	8834524	8762708	8834523	0	8762708	71815
KIDNEY BEAN	Non_withdrawal_event	2019-2023	1	0.991871	-3.78939	0.00783961	1.6476	0.991871	NA	NA	NA	0	NA	NA	NA	1	8762709	8834524	8762708	8834523	0	8762708	71815
KISSPEPTIN	Non_withdrawal_event	2019-2023	1	0.991871	-3.78939	0.00783961	1.6476	0.991871	NA	NA	NA	0	NA	NA	NA	1	8762709	8834524	8762708	8834523	0	8762708	71815
LACTATEUREA	Non_withdrawal_event	2019-2023	1	0.991871	-3.78939	0.00783961	1.6476	0.991871	NA	NA	NA	0	NA	NA	NA	1	8762709	8834524	8762708	8834523	0	8762708	71815
LACTULOSEMINERAL OIL_PETROLATUM	Non_withdrawal_event	2019-2023	1	0.991871	-3.78939	0.00783961	1.6476	0.991871	NA	NA	NA	0	NA	NA	NA	1	8762709	8834524	8762708	8834523	0	8762708	71815
LANOLIN ALCOHOLS	Non_withdrawal_event	2019-2023	1	0.991871	-3.78939	0.00783961	1.6476	0.991871	NA	NA	NA	0	NA	NA	NA	1	8762709	8834524	8762708	8834523	0	8762708	71815
LANOLINZINC	Non_withdrawal_event	2019-2023	1	0.991871	-3.78939	0.00783961	1.6476	0.991871	NA	NA	NA	0	NA	NA	NA	1	8762709	8834524	8762708	8834523	0	8762708	71815
LANOSTEROL	Non_withdrawal_event	2019-2023	1	0.991871	-3.78939	0.00783961	1.6476	0.991871	NA	NA	NA	0	NA	NA	NA	1	8762709	8834524	8762708	8834523	0	8762708	71815
LANRAPLENIB	Non_withdrawal_event	2019-2023	1	0.991871	-3.78939	0.00783961	1.6476	0.991871	NA	NA	NA	0	NA	NA	NA	1	8762709	8834524	8762708	8834523	0	8762708	71815
LECITHINSOYBEAN OIL	Non_withdrawal_event	2019-2023	1	0.991871	-3.78939	0.00783961	1.6476	0.991871	NA	NA	NA	0	NA	NA	NA	1	8762709	8834524	8762708	8834523	0	8762708	71815
LEFETAMINE	Non_withdrawal_event	2019-2023	1	0.991871	-3.78939	0.00783961	1.6476	0.991871	NA	NA	NA	0	NA	NA	NA	1	8762709	8834524	8762708	8834523	0	8762708	71815
LEMON	Non_withdrawal_event	2019-2023	1	0.991871	-3.78939	0.00783961	1.6476	0.991871	NA	NA	NA	0	NA	NA	NA	1	8762709	8834524	8762708	8834523	0	8762708	71815
LEMON JUICE	Non_withdrawal_event	2019-2023	1	0.991871	-3.78939	0.00783961	1.6476	0.991871	NA	NA	NA	0	NA	NA	NA	1	8762709	8834524	8762708	8834523	0	8762708	71815
LENVIMA	Non_withdrawal_event	2019-2023	1	0.991871	-3.78939	0.00783961	1.6476	0.991871	NA	NA	NA	0	NA	NA	NA	1	8762709	8834524	8762708	8834523	0	8762708	71815
LEROCICLIB	Non_withdrawal_event	2019-2023	1	0.991871	-3.78939	0.00783961	1.6476	0.991871	NA	NA	NA	0	NA	NA	NA	1	8762709	8834524	8762708	8834523	0	8762708	71815
LEUCINAMIDE	Non_withdrawal_event	2019-2023	1	0.991871	-3.78939	0.00783961	1.6476	0.991871	NA	NA	NA	0	NA	NA	NA	1	8762709	8834524	8762708	8834523	0	8762708	71815
LEUKOTRIENE D	Non_withdrawal_event	2019-2023	1	0.991871	-3.78939	0.00783961	1.6476	0.991871	NA	NA	NA	0	NA	NA	NA	1	8762709	8834524	8762708	8834523	0	8762708	71815
LEVALLORPHAN	Non_withdrawal_event	2019-2023	1	0.991871	-3.78939	0.00783961	1.6476	0.991871	NA	NA	NA	0	NA	NA	NA	1	8762709	8834524	8762708	8834523	0	8762708	71815
LEVOMEFOLIC ACIDVITAMIN B COMPLEX	Non_withdrawal_event	2019-2023	1	0.991871	-3.78939	0.00783961	1.6476	0.991871	NA	NA	NA	0	NA	NA	NA	1	8762709	8834524	8762708	8834523	0	8762708	71815
LEVOMENTHOLLIDOCAINE	Non_withdrawal_event	2019-2023	1	0.991871	-3.78939	0.00783961	1.6476	0.991871	NA	NA	NA	0	NA	NA	NA	1	8762709	8834524	8762708	8834523	0	8762708	71815
LEVOMEPROMAZINE EMBONATE	Non_withdrawal_event	2019-2023	1	0.991871	-3.78939	0.00783961	1.6476	0.991871	NA	NA	NA	0	NA	NA	NA	1	8762709	8834524	8762708	8834523	0	8762708	71815
LEVOMETHORPHAN	Non_withdrawal_event	2019-2023	1	0.991871	-3.78939	0.00783961	1.6476	0.991871	NA	NA	NA	0	NA	NA	NA	1	8762709	8834524	8762708	8834523	0	8762708	71815
LEVOSULPIRIDERABEPRAZOLE	Non_withdrawal_event	2019-2023	1	0.991871	-3.78939	0.00783961	1.6476	0.991871	NA	NA	NA	0	NA	NA	NA	1	8762709	8834524	8762708	8834523	0	8762708	71815
LIDOCAINE HYDROCHLORIDELIDOCAINE ANHYDROUS_TRIAMCINOLONE ACETONIDE	Non_withdrawal_event	2019-2023	1	0.991871	-3.78939	0.00783961	1.6476	0.991871	NA	NA	NA	0	NA	NA	NA	1	8762709	8834524	8762708	8834523	0	8762708	71815
LIDOCAINE HYDROCHLORIDEPHENAZOCINE	Non_withdrawal_event	2019-2023	1	0.991871	-3.78939	0.00783961	1.6476	0.991871	NA	NA	NA	0	NA	NA	NA	1	8762709	8834524	8762708	8834523	0	8762708	71815
LIDOCAINEMETRONIDAZOLE_NIFEDIPINE	Non_withdrawal_event	2019-2023	1	0.991871	-3.78939	0.00783961	1.6476	0.991871	NA	NA	NA	0	NA	NA	NA	1	8762709	8834524	8762708	8834523	0	8762708	71815
LIGELIZUMAB	Non_withdrawal_event	2019-2023	1	0.991871	-3.78939	0.00783961	1.6476	0.991871	NA	NA	NA	0	NA	NA	NA	1	8762709	8834524	8762708	8834523	0	8762708	71815
LILIUM LANCIFOLIUM FLOWERING TOP	Non_withdrawal_event	2019-2023	1	0.991871	-3.78939	0.00783961	1.6476	0.991871	NA	NA	NA	0	NA	NA	NA	1	8762709	8834524	8762708	8834523	0	8762708	71815
LIME LIME	Non_withdrawal_event	2019-2023	1	0.991871	-3.78939	0.00783961	1.6476	0.991871	NA	NA	NA	0	NA	NA	NA	1	8762709	8834524	8762708	8834523	0	8762708	71815
LIMOSILACTOBACILLUS FERMENTUM	Non_withdrawal_event	2019-2023	1	0.991871	-3.78939	0.00783961	1.6476	0.991871	NA	NA	NA	0	NA	NA	NA	1	8762709	8834524	8762708	8834523	0	8762708	71815
LINALOOL -	Non_withdrawal_event	2019-2023	1	0.991871	-3.78939	0.00783961	1.6476	0.991871	NA	NA	NA	0	NA	NA	NA	1	8762709	8834524	8762708	8834523	0	8762708	71815
LINTUZUMAB SATETRAXETAN AC	Non_withdrawal_event	2019-2023	1	0.991871	-3.78939	0.00783961	1.6476	0.991871	NA	NA	NA	0	NA	NA	NA	1	8762709	8834524	8762708	8834523	0	8762708	71815
LISAFTOCLAX	Non_withdrawal_event	2019-2023	1	0.991871	-3.78939	0.00783961	1.6476	0.991871	NA	NA	NA	0	NA	NA	NA	1	8762709	8834524	8762708	8834523	0	8762708	71815
LMB	Non_withdrawal_event	2019-2023	1	0.991871	-3.78939	0.00783961	1.6476	0.991871	NA	NA	NA	0	NA	NA	NA	1	8762709	8834524	8762708	8834523	0	8762708	71815
LOBEGLITAZONE	Non_withdrawal_event	2019-2023	1	0.991871	-3.78939	0.00783961	1.6476	0.991871	NA	NA	NA	0	NA	NA	NA	1	8762709	8834524	8762708	8834523	0	8762708	71815
LOCNARTECAN	Non_withdrawal_event	2019-2023	1	0.991871	-3.78939	0.00783961	1.6476	0.991871	NA	NA	NA	0	NA	NA	NA	1	8762709	8834524	8762708	8834523	0	8762708	71815
LOLLEEZ VARIETY PACK	Non_withdrawal_event	2019-2023	1	0.991871	-3.78939	0.00783961	1.6476	0.991871	NA	NA	NA	0	NA	NA	NA	1	8762709	8834524	8762708	8834523	0	8762708	71815
LOSARTAN POTASSIUMSIMVASTATIN	Non_withdrawal_event	2019-2023	1	0.991871	-3.78939	0.00783961	1.6476	0.991871	NA	NA	NA	0	NA	NA	NA	1	8762709	8834524	8762708	8834523	0	8762708	71815
LUTEOLIN	Non_withdrawal_event	2019-2023	1	0.991871	-3.78939	0.00783961	1.6476	0.991871	NA	NA	NA	0	NA	NA	NA	1	8762709	8834524	8762708	8834523	0	8762708	71815
LUTETIUM LILOTOMAB SATETRAXETAN	Non_withdrawal_event	2019-2023	1	0.991871	-3.78939	0.00783961	1.6476	0.991871	NA	NA	NA	0	NA	NA	NA	1	8762709	8834524	8762708	8834523	0	8762708	71815
LYNPARZA	Non_withdrawal_event	2019-2023	1	0.991871	-3.78939	0.00783961	1.6476	0.991871	NA	NA	NA	0	NA	NA	NA	1	8762709	8834524	8762708	8834523	0	8762708	71815
LYTTA VESICATORIA	Non_withdrawal_event	2019-2023	1	0.991871	-3.78939	0.00783961	1.6476	0.991871	NA	NA	NA	0	NA	NA	NA	1	8762709	8834524	8762708	8834523	0	8762708	71815
MACITENTANTADALAFIL	Non_withdrawal_event	2019-2023	1	0.991871	-3.78939	0.00783961	1.6476	0.991871	NA	NA	NA	0	NA	NA	NA	1	8762709	8834524	8762708	8834523	0	8762708	71815
MAGNESIUM CARBONATEMAGNESIUM	Non_withdrawal_event	2019-2023	1	0.991871	-3.78939	0.00783961	1.6476	0.991871	NA	NA	NA	0	NA	NA	NA	1	8762709	8834524	8762708	8834523	0	8762708	71815
MAGNESIUM CHLORIDEPOTASSIUM_\SODIUM CHLORIDE	Non_withdrawal_event	2019-2023	1	0.991871	-3.78939	0.00783961	1.6476	0.991871	NA	NA	NA	0	NA	NA	NA	1	8762709	8834524	8762708	8834523	0	8762708	71815
MAGNESIUM SILICATE	Non_withdrawal_event	2019-2023	1	0.991871	-3.78939	0.00783961	1.6476	0.991871	NA	NA	NA	0	NA	NA	NA	1	8762709	8834524	8762708	8834523	0	8762708	71815
MAGNESIUM_GLYCOL \ \POTASSIUM SULFATE\ \SODIUM CHLORIDE\SODIUM SULFATE	Non_withdrawal_event	2019-2023	1	0.991871	-3.78939	0.00783961	1.6476	0.991871	NA	NA	NA	0	NA	NA	NA	1	8762709	8834524	8762708	8834523	0	8762708	71815
MAGNESIUM_SULFATE\ SULFATE	Non_withdrawal_event	2019-2023	1	0.991871	-3.78939	0.00783961	1.6476	0.991871	NA	NA	NA	0	NA	NA	NA	1	8762709	8834524	8762708	8834523	0	8762708	71815
MALEIC ACIDMETHYL VINYL ETHER	Non_withdrawal_event	2019-2023	1	0.991871	-3.78939	0.00783961	1.6476	0.991871	NA	NA	NA	0	NA	NA	NA	1	8762709	8834524	8762708	8834523	0	8762708	71815
MALTOSE	Non_withdrawal_event	2019-2023	1	0.991871	-3.78939	0.00783961	1.6476	0.991871	NA	NA	NA	0	NA	NA	NA	1	8762709	8834524	8762708	8834523	0	8762708	71815
MCG	Non_withdrawal_event	2019-2023	1	0.991871	-3.78939	0.00783961	1.6476	0.991871	NA	NA	NA	0	NA	NA	NA	1	8762709	8834524	8762708	8834523	0	8762708	71815
MELEVODOPA	Non_withdrawal_event	2019-2023	1	0.991871	-3.78939	0.00783961	1.6476	0.991871	NA	NA	NA	0	NA	NA	NA	1	8762709	8834524	8762708	8834523	0	8762708	71815
MENADIOL	Non_withdrawal_event	2019-2023	1	0.991871	-3.78939	0.00783961	1.6476	0.991871	NA	NA	NA	0	NA	NA	NA	1	8762709	8834524	8762708	8834523	0	8762708	71815
MENTHA PIPERITA	Non_withdrawal_event	2019-2023	1	0.991871	-3.78939	0.00783961	1.6476	0.991871	NA	NA	NA	0	NA	NA	NA	1	8762709	8834524	8762708	8834523	0	8762708	71815
MENTHYL ISOVALERATE -	Non_withdrawal_event	2019-2023	1	0.991871	-3.78939	0.00783961	1.6476	0.991871	NA	NA	NA	0	NA	NA	NA	1	8762709	8834524	8762708	8834523	0	8762708	71815
MEPROBAMATENEOSTIGMINE_QUINIDINE	Non_withdrawal_event	2019-2023	1	0.991871	-3.78939	0.00783961	1.6476	0.991871	NA	NA	NA	0	NA	NA	NA	1	8762709	8834524	8762708	8834523	0	8762708	71815
MEQ SYRINGE	Non_withdrawal_event	2019-2023	1	0.991871	-3.78939	0.00783961	1.6476	0.991871	NA	NA	NA	0	NA	NA	NA	1	8762709	8834524	8762708	8834523	0	8762708	71815
MEQ PREMIX	Non_withdrawal_event	2019-2023	1	0.991871	-3.78939	0.00783961	1.6476	0.991871	NA	NA	NA	0	NA	NA	NA	1	8762709	8834524	8762708	8834523	0	8762708	71815
MESOCRICETUS AURATUS SKIN	Non_withdrawal_event	2019-2023	1	0.991871	-3.78939	0.00783961	1.6476	0.991871	NA	NA	NA	0	NA	NA	NA	1	8762709	8834524	8762708	8834523	0	8762708	71815
METADOXINE	Non_withdrawal_event	2019-2023	1	0.991871	-3.78939	0.00783961	1.6476	0.991871	NA	NA	NA	0	NA	NA	NA	1	8762709	8834524	8762708	8834523	0	8762708	71815
METHENAMINE MANDELATEPOTASSIUM , MONOBASIC	Non_withdrawal_event	2019-2023	1	0.991871	-3.78939	0.00783961	1.6476	0.991871	NA	NA	NA	0	NA	NA	NA	1	8762709	8834524	8762708	8834523	0	8762708	71815
METHOXYPHEDRINE	Non_withdrawal_event	2019-2023	1	0.991871	-3.78939	0.00783961	1.6476	0.991871	NA	NA	NA	0	NA	NA	NA	1	8762709	8834524	8762708	8834523	0	8762708	71815
METHYL DIETHANOLAMINE	Non_withdrawal_event	2019-2023	1	0.991871	-3.78939	0.00783961	1.6476	0.991871	NA	NA	NA	0	NA	NA	NA	1	8762709	8834524	8762708	8834523	0	8762708	71815
METHYLAP-	Non_withdrawal_event	2019-2023	1	0.991871	-3.78939	0.00783961	1.6476	0.991871	NA	NA	NA	0	NA	NA	NA	1	8762709	8834524	8762708	8834523	0	8762708	71815
METHYLCOBALAMINNALTREXONE_TOPIRAMATE	Non_withdrawal_event	2019-2023	1	0.991871	-3.78939	0.00783961	1.6476	0.991871	NA	NA	NA	0	NA	NA	NA	1	8762709	8834524	8762708	8834523	0	8762708	71815
METHYLCOBALAMINNIACINAMIDE_PYRIDOXINE	Non_withdrawal_event	2019-2023	1	0.991871	-3.78939	0.00783961	1.6476	0.991871	NA	NA	NA	0	NA	NA	NA	1	8762709	8834524	8762708	8834523	0	8762708	71815
METHYLCOBALAMINPREGABALIN	Non_withdrawal_event	2019-2023	1	0.991871	-3.78939	0.00783961	1.6476	0.991871	NA	NA	NA	0	NA	NA	NA	1	8762709	8834524	8762708	8834523	0	8762708	71815
METHYLCOBALAMINSEMAGLUTIDE	Non_withdrawal_event	2019-2023	1	0.991871	-3.78939	0.00783961	1.6476	0.991871	NA	NA	NA	0	NA	NA	NA	1	8762709	8834524	8762708	8834523	0	8762708	71815
METHYLENEDIOXYPYRROLIDINOHEXIOPHENONE	Non_withdrawal_event	2019-2023	1	0.991871	-3.78939	0.00783961	1.6476	0.991871	NA	NA	NA	0	NA	NA	NA	1	8762709	8834524	8762708	8834523	0	8762708	71815
METHYLEPHEDRINE DL-	Non_withdrawal_event	2019-2023	1	0.991871	-3.78939	0.00783961	1.6476	0.991871	NA	NA	NA	0	NA	NA	NA	1	8762709	8834524	8762708	8834523	0	8762708	71815
METHYLPREDNISOLONE H	Non_withdrawal_event	2019-2023	1	0.991871	-3.78939	0.00783961	1.6476	0.991871	NA	NA	NA	0	NA	NA	NA	1	8762709	8834524	8762708	8834523	0	8762708	71815
METHYLPREDNISOLONE SULEPTANATE	Non_withdrawal_event	2019-2023	1	0.991871	-3.78939	0.00783961	1.6476	0.991871	NA	NA	NA	0	NA	NA	NA	1	8762709	8834524	8762708	8834523	0	8762708	71815
METHYLPREDNISOLONENEOMYCIN	Non_withdrawal_event	2019-2023	1	0.991871	-3.78939	0.00783961	1.6476	0.991871	NA	NA	NA	0	NA	NA	NA	1	8762709	8834524	8762708	8834523	0	8762708	71815
METOMIDATE	Non_withdrawal_event	2019-2023	1	0.991871	-3.78939	0.00783961	1.6476	0.991871	NA	NA	NA	0	NA	NA	NA	1	8762709	8834524	8762708	8834523	0	8762708	71815
METRIZAMIDE	Non_withdrawal_event	2019-2023	1	0.991871	-3.78939	0.00783961	1.6476	0.991871	NA	NA	NA	0	NA	NA	NA	1	8762709	8834524	8762708	8834523	0	8762708	71815
METRONIDAZOLEMICONAZOLE	Non_withdrawal_event	2019-2023	1	0.991871	-3.78939	0.00783961	1.6476	0.991871	NA	NA	NA	0	NA	NA	NA	1	8762709	8834524	8762708	8834523	0	8762708	71815
MICRONOMICIN	Non_withdrawal_event	2019-2023	1	0.991871	-3.78939	0.00783961	1.6476	0.991871	NA	NA	NA	0	NA	NA	NA	1	8762709	8834524	8762708	8834523	0	8762708	71815
MIFEPRISTONEMISOPROSTOL	Non_withdrawal_event	2019-2023	1	0.991871	-3.78939	0.00783961	1.6476	0.991871	NA	NA	NA	0	NA	NA	NA	1	8762709	8834524	8762708	8834523	0	8762708	71815
MILCICLIB	Non_withdrawal_event	2019-2023	1	0.991871	-3.78939	0.00783961	1.6476	0.991871	NA	NA	NA	0	NA	NA	NA	1	8762709	8834524	8762708	8834523	0	8762708	71815
MILRINONEMILRINONE	Non_withdrawal_event	2019-2023	1	0.991871	-3.78939	0.00783961	1.6476	0.991871	NA	NA	NA	0	NA	NA	NA	1	8762709	8834524	8762708	8834523	0	8762708	71815
MINOXIDILSPIRONOLACTONE	Non_withdrawal_event	2019-2023	1	0.991871	-3.78939	0.00783961	1.6476	0.991871	NA	NA	NA	0	NA	NA	NA	1	8762709	8834524	8762708	8834523	0	8762708	71815
MINTSPEARMINT	Non_withdrawal_event	2019-2023	1	0.991871	-3.78939	0.00783961	1.6476	0.991871	NA	NA	NA	0	NA	NA	NA	1	8762709	8834524	8762708	8834523	0	8762708	71815
MIRDAMETINIB	Non_withdrawal_event	2019-2023	1	0.991871	-3.78939	0.00783961	1.6476	0.991871	NA	NA	NA	0	NA	NA	NA	1	8762709	8834524	8762708	8834523	0	8762708	71815
MOMORDICA CHARANTIA FRUIT	Non_withdrawal_event	2019-2023	1	0.991871	-3.78939	0.00783961	1.6476	0.991871	NA	NA	NA	0	NA	NA	NA	1	8762709	8834524	8762708	8834523	0	8762708	71815
MONALAZONE	Non_withdrawal_event	2019-2023	1	0.991871	-3.78939	0.00783961	1.6476	0.991871	NA	NA	NA	0	NA	NA	NA	1	8762709	8834524	8762708	8834523	0	8762708	71815
MONGERSEN	Non_withdrawal_event	2019-2023	1	0.991871	-3.78939	0.00783961	1.6476	0.991871	NA	NA	NA	0	NA	NA	NA	1	8762709	8834524	8762708	8834523	0	8762708	71815
MONOBASIC_PHOSPHATE, DIBASIC\SODIUM PHOSPHATE, MONOBASIC	Non_withdrawal_event	2019-2023	1	0.991871	-3.78939	0.00783961	1.6476	0.991871	NA	NA	NA	0	NA	NA	NA	1	8762709	8834524	8762708	8834523	0	8762708	71815
MONODESMETHYLCHLORPHENIRAMINE	Non_withdrawal_event	2019-2023	1	0.991871	-3.78939	0.00783961	1.6476	0.991871	NA	NA	NA	0	NA	NA	NA	1	8762709	8834524	8762708	8834523	0	8762708	71815
MONOETHANOLAMINE	Non_withdrawal_event	2019-2023	1	0.991871	-3.78939	0.00783961	1.6476	0.991871	NA	NA	NA	0	NA	NA	NA	1	8762709	8834524	8762708	8834523	0	8762708	71815
MORICIZINE	Non_withdrawal_event	2019-2023	1	0.991871	-3.78939	0.00783961	1.6476	0.991871	NA	NA	NA	0	NA	NA	NA	1	8762709	8834524	8762708	8834523	0	8762708	71815
MORINAMIDE	Non_withdrawal_event	2019-2023	1	0.991871	-3.78939	0.00783961	1.6476	0.991871	NA	NA	NA	0	NA	NA	NA	1	8762709	8834524	8762708	8834523	0	8762708	71815
MOXIDECTIN	Non_withdrawal_event	2019-2023	1	0.991871	-3.78939	0.00783961	1.6476	0.991871	NA	NA	NA	0	NA	NA	NA	1	8762709	8834524	8762708	8834523	0	8762708	71815
MOXIFLOXACIN MONOHYDRATETRIAMCINOLONE ACETONIDE	Non_withdrawal_event	2019-2023	1	0.991871	-3.78939	0.00783961	1.6476	0.991871	NA	NA	NA	0	NA	NA	NA	1	8762709	8834524	8762708	8834523	0	8762708	71815
MRNA	Non_withdrawal_event	2019-2023	1	0.991871	-3.78939	0.00783961	1.6476	0.991871	NA	NA	NA	0	NA	NA	NA	1	8762709	8834524	8762708	8834523	0	8762708	71815
MSC	Non_withdrawal_event	2019-2023	1	0.991871	-3.78939	0.00783961	1.6476	0.991871	NA	NA	NA	0	NA	NA	NA	1	8762709	8834524	8762708	8834523	0	8762708	71815
MUCOR PLUMBEUS	Non_withdrawal_event	2019-2023	1	0.991871	-3.78939	0.00783961	1.6476	0.991871	NA	NA	NA	0	NA	NA	NA	1	8762709	8834524	8762708	8834523	0	8762708	71815
MULTIPLE DOSE VIAL	Non_withdrawal_event	2019-2023	1	0.991871	-3.78939	0.00783961	1.6476	0.991871	NA	NA	NA	0	NA	NA	NA	1	8762709	8834524	8762708	8834523	0	8762708	71815
MUS MUSCULUS SKIN	Non_withdrawal_event	2019-2023	1	0.991871	-3.78939	0.00783961	1.6476	0.991871	NA	NA	NA	0	NA	NA	NA	1	8762709	8834524	8762708	8834523	0	8762708	71815
MUZASTOTUG	Non_withdrawal_event	2019-2023	1	0.991871	-3.78939	0.00783961	1.6476	0.991871	NA	NA	NA	0	NA	NA	NA	1	8762709	8834524	8762708	8834523	0	8762708	71815
N-METHYLPROPAN-2-AMINE	Non_withdrawal_event	2019-2023	1	0.991871	-3.78939	0.00783961	1.6476	0.991871	NA	NA	NA	0	NA	NA	NA	1	8762709	8834524	8762708	8834523	0	8762708	71815
NA BICARB	Non_withdrawal_event	2019-2023	1	0.991871	-3.78939	0.00783961	1.6476	0.991871	NA	NA	NA	0	NA	NA	NA	1	8762709	8834524	8762708	8834523	0	8762708	71815
NACL , CLEAR-FLEX	Non_withdrawal_event	2019-2023	1	0.991871	-3.78939	0.00783961	1.6476	0.991871	NA	NA	NA	0	NA	NA	NA	1	8762709	8834524	8762708	8834523	0	8762708	71815
NACL NEB	Non_withdrawal_event	2019-2023	1	0.991871	-3.78939	0.00783961	1.6476	0.991871	NA	NA	NA	0	NA	NA	NA	1	8762709	8834524	8762708	8834523	0	8762708	71815
NACL%	Non_withdrawal_event	2019-2023	1	0.991871	-3.78939	0.00783961	1.6476	0.991871	NA	NA	NA	0	NA	NA	NA	1	8762709	8834524	8762708	8834523	0	8762708	71815
NADH	Non_withdrawal_event	2019-2023	1	0.991871	-3.78939	0.00783961	1.6476	0.991871	NA	NA	NA	0	NA	NA	NA	1	8762709	8834524	8762708	8834523	0	8762708	71815
NADIDESEMAGLUTIDE	Non_withdrawal_event	2019-2023	1	0.991871	-3.78939	0.00783961	1.6476	0.991871	NA	NA	NA	0	NA	NA	NA	1	8762709	8834524	8762708	8834523	0	8762708	71815
NAJA NAJA VENOM	Non_withdrawal_event	2019-2023	1	0.991871	-3.78939	0.00783961	1.6476	0.991871	NA	NA	NA	0	NA	NA	NA	1	8762709	8834524	8762708	8834523	0	8762708	71815
NANATINOSTAT	Non_withdrawal_event	2019-2023	1	0.991871	-3.78939	0.00783961	1.6476	0.991871	NA	NA	NA	0	NA	NA	NA	1	8762709	8834524	8762708	8834523	0	8762708	71815
NANO	Non_withdrawal_event	2019-2023	1	0.991871	-3.78939	0.00783961	1.6476	0.991871	NA	NA	NA	0	NA	NA	NA	1	8762709	8834524	8762708	8834523	0	8762708	71815
NASOCLEAN ]	Non_withdrawal_event	2019-2023	1	0.991871	-3.78939	0.00783961	1.6476	0.991871	NA	NA	NA	0	NA	NA	NA	1	8762709	8834524	8762708	8834523	0	8762708	71815
NATRIUMFOSFAAT	Non_withdrawal_event	2019-2023	1	0.991871	-3.78939	0.00783961	1.6476	0.991871	NA	NA	NA	0	NA	NA	NA	1	8762709	8834524	8762708	8834523	0	8762708	71815
NATRIUMKLORID BAXTER	Non_withdrawal_event	2019-2023	1	0.991871	-3.78939	0.00783961	1.6476	0.991871	NA	NA	NA	0	NA	NA	NA	1	8762709	8834524	8762708	8834523	0	8762708	71815
NAVICIXIZUMAB	Non_withdrawal_event	2019-2023	1	0.991871	-3.78939	0.00783961	1.6476	0.991871	NA	NA	NA	0	NA	NA	NA	1	8762709	8834524	8762708	8834523	0	8762708	71815
NAVTEMADLIN	Non_withdrawal_event	2019-2023	1	0.991871	-3.78939	0.00783961	1.6476	0.991871	NA	NA	NA	0	NA	NA	NA	1	8762709	8834524	8762708	8834523	0	8762708	71815
NDESMETHYLTRIMEPRAZINE	Non_withdrawal_event	2019-2023	1	0.991871	-3.78939	0.00783961	1.6476	0.991871	NA	NA	NA	0	NA	NA	NA	1	8762709	8834524	8762708	8834523	0	8762708	71815
NEB:	Non_withdrawal_event	2019-2023	1	0.991871	-3.78939	0.00783961	1.6476	0.991871	NA	NA	NA	0	NA	NA	NA	1	8762709	8834524	8762708	8834523	0	8762708	71815
NEBIVOLOLNEBIVOLOL	Non_withdrawal_event	2019-2023	1	0.991871	-3.78939	0.00783961	1.6476	0.991871	NA	NA	NA	0	NA	NA	NA	1	8762709	8834524	8762708	8834523	0	8762708	71815
NEDOSIRAN	Non_withdrawal_event	2019-2023	1	0.991871	-3.78939	0.00783961	1.6476	0.991871	NA	NA	NA	0	NA	NA	NA	1	8762709	8834524	8762708	8834523	0	8762708	71815
NEEDLES	Non_withdrawal_event	2019-2023	1	0.991871	-3.78939	0.00783961	1.6476	0.991871	NA	NA	NA	0	NA	NA	NA	1	8762709	8834524	8762708	8834523	0	8762708	71815
NEMVALEUKIN ALFA	Non_withdrawal_event	2019-2023	1	0.991871	-3.78939	0.00783961	1.6476	0.991871	NA	NA	NA	0	NA	NA	NA	1	8762709	8834524	8762708	8834523	0	8762708	71815
NEO	Non_withdrawal_event	2019-2023	1	0.991871	-3.78939	0.00783961	1.6476	0.991871	NA	NA	NA	0	NA	NA	NA	1	8762709	8834524	8762708	8834523	0	8762708	71815
NEPIDERMIN	Non_withdrawal_event	2019-2023	1	0.991871	-3.78939	0.00783961	1.6476	0.991871	NA	NA	NA	0	NA	NA	NA	1	8762709	8834524	8762708	8834523	0	8762708	71815
NETAKIMAB	Non_withdrawal_event	2019-2023	1	0.991871	-3.78939	0.00783961	1.6476	0.991871	NA	NA	NA	0	NA	NA	NA	1	8762709	8834524	8762708	8834523	0	8762708	71815
NETHYL--METHYLPENTEDRONE	Non_withdrawal_event	2019-2023	1	0.991871	-3.78939	0.00783961	1.6476	0.991871	NA	NA	NA	0	NA	NA	NA	1	8762709	8834524	8762708	8834523	0	8762708	71815
NETHYLDESCHLOROKETAMINE	Non_withdrawal_event	2019-2023	1	0.991871	-3.78939	0.00783961	1.6476	0.991871	NA	NA	NA	0	NA	NA	NA	1	8762709	8834524	8762708	8834523	0	8762708	71815
NICERITROL	Non_withdrawal_event	2019-2023	1	0.991871	-3.78939	0.00783961	1.6476	0.991871	NA	NA	NA	0	NA	NA	NA	1	8762709	8834524	8762708	8834523	0	8762708	71815
NICOTINAMIDEADENINE DINUCLEOTIDE , REDUCED	Non_withdrawal_event	2019-2023	1	0.991871	-3.78939	0.00783961	1.6476	0.991871	NA	NA	NA	0	NA	NA	NA	1	8762709	8834524	8762708	8834523	0	8762708	71815
NIFURTOINOL	Non_withdrawal_event	2019-2023	1	0.991871	-3.78939	0.00783961	1.6476	0.991871	NA	NA	NA	0	NA	NA	NA	1	8762709	8834524	8762708	8834523	0	8762708	71815
NITRAMIDINE	Non_withdrawal_event	2019-2023	1	0.991871	-3.78939	0.00783961	1.6476	0.991871	NA	NA	NA	0	NA	NA	NA	1	8762709	8834524	8762708	8834523	0	8762708	71815
NMETHYL-.GAMMA.-AMINOBUTYRIC ACID	Non_withdrawal_event	2019-2023	1	0.991871	-3.78939	0.00783961	1.6476	0.991871	NA	NA	NA	0	NA	NA	NA	1	8762709	8834524	8762708	8834523	0	8762708	71815
NMETHYLNORFENTANYL	Non_withdrawal_event	2019-2023	1	0.991871	-3.78939	0.00783961	1.6476	0.991871	NA	NA	NA	0	NA	NA	NA	1	8762709	8834524	8762708	8834523	0	8762708	71815
NN-DIALLYL--METHOXYTRYPTAMINE	Non_withdrawal_event	2019-2023	1	0.991871	-3.78939	0.00783961	1.6476	0.991871	NA	NA	NA	0	NA	NA	NA	1	8762709	8834524	8762708	8834523	0	8762708	71815
NNC0499	Non_withdrawal_event	2019-2023	1	0.991871	-3.78939	0.00783961	1.6476	0.991871	NA	NA	NA	0	NA	NA	NA	1	8762709	8834524	8762708	8834523	0	8762708	71815
NNITROSODIMETHYLAMINE	Non_withdrawal_event	2019-2023	1	0.991871	-3.78939	0.00783961	1.6476	0.991871	NA	NA	NA	0	NA	NA	NA	1	8762709	8834524	8762708	8834523	0	8762708	71815
NOMACOPAN	Non_withdrawal_event	2019-2023	1	0.991871	-3.78939	0.00783961	1.6476	0.991871	NA	NA	NA	0	NA	NA	NA	1	8762709	8834524	8762708	8834523	0	8762708	71815
NORFLURANE	Non_withdrawal_event	2019-2023	1	0.991871	-3.78939	0.00783961	1.6476	0.991871	NA	NA	NA	0	NA	NA	NA	1	8762709	8834524	8762708	8834523	0	8762708	71815
NORFLURAZEPAM	Non_withdrawal_event	2019-2023	1	0.991871	-3.78939	0.00783961	1.6476	0.991871	NA	NA	NA	0	NA	NA	NA	1	8762709	8834524	8762708	8834523	0	8762708	71815
NORLIDOCAINE	Non_withdrawal_event	2019-2023	1	0.991871	-3.78939	0.00783961	1.6476	0.991871	NA	NA	NA	0	NA	NA	NA	1	8762709	8834524	8762708	8834523	0	8762708	71815
NORMEPERIDINE	Non_withdrawal_event	2019-2023	1	0.991871	-3.78939	0.00783961	1.6476	0.991871	NA	NA	NA	0	NA	NA	NA	1	8762709	8834524	8762708	8834523	0	8762708	71815
NORTILIDINE	Non_withdrawal_event	2019-2023	1	0.991871	-3.78939	0.00783961	1.6476	0.991871	NA	NA	NA	0	NA	NA	NA	1	8762709	8834524	8762708	8834523	0	8762708	71815
NORTRIPTYLINE HYDROCHLORIDEPERPHENAZINE	Non_withdrawal_event	2019-2023	1	0.991871	-3.78939	0.00783961	1.6476	0.991871	NA	NA	NA	0	NA	NA	NA	1	8762709	8834524	8762708	8834523	0	8762708	71815
NS BOLUS	Non_withdrawal_event	2019-2023	1	0.991871	-3.78939	0.00783961	1.6476	0.991871	NA	NA	NA	0	NA	NA	NA	1	8762709	8834524	8762708	8834523	0	8762708	71815
NUCALA	Non_withdrawal_event	2019-2023	1	0.991871	-3.78939	0.00783961	1.6476	0.991871	NA	NA	NA	0	NA	NA	NA	1	8762709	8834524	8762708	8834523	0	8762708	71815
NUSALT	Non_withdrawal_event	2019-2023	1	0.991871	-3.78939	0.00783961	1.6476	0.991871	NA	NA	NA	0	NA	NA	NA	1	8762709	8834524	8762708	8834523	0	8762708	71815
OCTINOXATEOCTOCRYLENE_ZINC	Non_withdrawal_event	2019-2023	1	0.991871	-3.78939	0.00783961	1.6476	0.991871	NA	NA	NA	0	NA	NA	NA	1	8762709	8834524	8762708	8834523	0	8762708	71815
OCTISALATEOCTOCRYLENE	Non_withdrawal_event	2019-2023	1	0.991871	-3.78939	0.00783961	1.6476	0.991871	NA	NA	NA	0	NA	NA	NA	1	8762709	8834524	8762708	8834523	0	8762708	71815
OCTISALATEZINC	Non_withdrawal_event	2019-2023	1	0.991871	-3.78939	0.00783961	1.6476	0.991871	NA	NA	NA	0	NA	NA	NA	1	8762709	8834524	8762708	8834523	0	8762708	71815
OLICERIDINE	Non_withdrawal_event	2019-2023	1	0.991871	-3.78939	0.00783961	1.6476	0.991871	NA	NA	NA	0	NA	NA	NA	1	8762709	8834524	8762708	8834523	0	8762708	71815
OMPENACLID	Non_withdrawal_event	2019-2023	1	0.991871	-3.78939	0.00783961	1.6476	0.991871	NA	NA	NA	0	NA	NA	NA	1	8762709	8834524	8762708	8834523	0	8762708	71815
ONAPRISTONE	Non_withdrawal_event	2019-2023	1	0.991871	-3.78939	0.00783961	1.6476	0.991871	NA	NA	NA	0	NA	NA	NA	1	8762709	8834524	8762708	8834523	0	8762708	71815
OPHIOCORDYCEPS SINENSIS	Non_withdrawal_event	2019-2023	1	0.991871	-3.78939	0.00783961	1.6476	0.991871	NA	NA	NA	0	NA	NA	NA	1	8762709	8834524	8762708	8834523	0	8762708	71815
OPROZOMIB	Non_withdrawal_event	2019-2023	1	0.991871	-3.78939	0.00783961	1.6476	0.991871	NA	NA	NA	0	NA	NA	NA	1	8762709	8834524	8762708	8834523	0	8762708	71815
ORA PLUS	Non_withdrawal_event	2019-2023	1	0.991871	-3.78939	0.00783961	1.6476	0.991871	NA	NA	NA	0	NA	NA	NA	1	8762709	8834524	8762708	8834523	0	8762708	71815
ORTHOSIPHON ARISTATUS LEAF	Non_withdrawal_event	2019-2023	1	0.991871	-3.78939	0.00783961	1.6476	0.991871	NA	NA	NA	0	NA	NA	NA	1	8762709	8834524	8762708	8834523	0	8762708	71815
OSOCIMAB	Non_withdrawal_event	2019-2023	1	0.991871	-3.78939	0.00783961	1.6476	0.991871	NA	NA	NA	0	NA	NA	NA	1	8762709	8834524	8762708	8834523	0	8762708	71815
OXALIC ACID	Non_withdrawal_event	2019-2023	1	0.991871	-3.78939	0.00783961	1.6476	0.991871	NA	NA	NA	0	NA	NA	NA	1	8762709	8834524	8762708	8834523	0	8762708	71815
OXAPIUM IODIDE	Non_withdrawal_event	2019-2023	1	0.991871	-3.78939	0.00783961	1.6476	0.991871	NA	NA	NA	0	NA	NA	NA	1	8762709	8834524	8762708	8834523	0	8762708	71815
OXIDRONATE	Non_withdrawal_event	2019-2023	1	0.991871	-3.78939	0.00783961	1.6476	0.991871	NA	NA	NA	0	NA	NA	NA	1	8762709	8834524	8762708	8834523	0	8762708	71815
OXYCODEGOL	Non_withdrawal_event	2019-2023	1	0.991871	-3.78939	0.00783961	1.6476	0.991871	NA	NA	NA	0	NA	NA	NA	1	8762709	8834524	8762708	8834523	0	8762708	71815
OXYCODONE TRIHYDRATE	Non_withdrawal_event	2019-2023	1	0.991871	-3.78939	0.00783961	1.6476	0.991871	NA	NA	NA	0	NA	NA	NA	1	8762709	8834524	8762708	8834523	0	8762708	71815
OXYMETAZOLINE HYDROCHLORIDEPREDNISOLONE	Non_withdrawal_event	2019-2023	1	0.991871	-3.78939	0.00783961	1.6476	0.991871	NA	NA	NA	0	NA	NA	NA	1	8762709	8834524	8762708	8834523	0	8762708	71815
PANCRELIPASE AMYLASE	Non_withdrawal_event	2019-2023	1	0.991871	-3.78939	0.00783961	1.6476	0.991871	NA	NA	NA	0	NA	NA	NA	1	8762709	8834524	8762708	8834523	0	8762708	71815
PARAOXON	Non_withdrawal_event	2019-2023	1	0.991871	-3.78939	0.00783961	1.6476	0.991871	NA	NA	NA	0	NA	NA	NA	1	8762709	8834524	8762708	8834523	0	8762708	71815
PASCOPYRUM SMITHII POLLEN	Non_withdrawal_event	2019-2023	1	0.991871	-3.78939	0.00783961	1.6476	0.991871	NA	NA	NA	0	NA	NA	NA	1	8762709	8834524	8762708	8834523	0	8762708	71815
PAVURUTAMAB	Non_withdrawal_event	2019-2023	1	0.991871	-3.78939	0.00783961	1.6476	0.991871	NA	NA	NA	0	NA	NA	NA	1	8762709	8834524	8762708	8834523	0	8762708	71815
PEA	Non_withdrawal_event	2019-2023	1	0.991871	-3.78939	0.00783961	1.6476	0.991871	NA	NA	NA	0	NA	NA	NA	1	8762709	8834524	8762708	8834523	0	8762708	71815
PEANUT OIL	Non_withdrawal_event	2019-2023	1	0.991871	-3.78939	0.00783961	1.6476	0.991871	NA	NA	NA	0	NA	NA	NA	1	8762709	8834524	8762708	8834523	0	8762708	71815
PEGUNIGALSIDASE ALFA	Non_withdrawal_event	2019-2023	1	0.991871	-3.78939	0.00783961	1.6476	0.991871	NA	NA	NA	0	NA	NA	NA	1	8762709	8834524	8762708	8834523	0	8762708	71815
PEMETREXED DIARGININE	Non_withdrawal_event	2019-2023	1	0.991871	-3.78939	0.00783961	1.6476	0.991871	NA	NA	NA	0	NA	NA	NA	1	8762709	8834524	8762708	8834523	0	8762708	71815
PEMETREXED TROMETHAMINE	Non_withdrawal_event	2019-2023	1	0.991871	-3.78939	0.00783961	1.6476	0.991871	NA	NA	NA	0	NA	NA	NA	1	8762709	8834524	8762708	8834523	0	8762708	71815
PENICILLIN G AMINO-4-METHYLPYRIMIDINE	Non_withdrawal_event	2019-2023	1	0.991871	-3.78939	0.00783961	1.6476	0.991871	NA	NA	NA	0	NA	NA	NA	1	8762709	8834524	8762708	8834523	0	8762708	71815
PENTETRAZOL	Non_withdrawal_event	2019-2023	1	0.991871	-3.78939	0.00783961	1.6476	0.991871	NA	NA	NA	0	NA	NA	NA	1	8762709	8834524	8762708	8834523	0	8762708	71815
PERAZINE DIMALEATE	Non_withdrawal_event	2019-2023	1	0.991871	-3.78939	0.00783961	1.6476	0.991871	NA	NA	NA	0	NA	NA	NA	1	8762709	8834524	8762708	8834523	0	8762708	71815
PERSIMMON	Non_withdrawal_event	2019-2023	1	0.991871	-3.78939	0.00783961	1.6476	0.991871	NA	NA	NA	0	NA	NA	NA	1	8762709	8834524	8762708	8834523	0	8762708	71815
PHENERGAN_CODEINE ELIXIR	Non_withdrawal_event	2019-2023	1	0.991871	-3.78939	0.00783961	1.6476	0.991871	NA	NA	NA	0	NA	NA	NA	1	8762709	8834524	8762708	8834523	0	8762708	71815
PHENIRAMINE MALEATEPHENYLPROPANOLAMINE_PYRILAMINE \SULFADIAZINE\SULFAMERAZINE\SULFAMETHAZINE	Non_withdrawal_event	2019-2023	1	0.991871	-3.78939	0.00783961	1.6476	0.991871	NA	NA	NA	0	NA	NA	NA	1	8762709	8834524	8762708	8834523	0	8762708	71815
PHENOBARBITALVALERIAN	Non_withdrawal_event	2019-2023	1	0.991871	-3.78939	0.00783961	1.6476	0.991871	NA	NA	NA	0	NA	NA	NA	1	8762709	8834524	8762708	8834523	0	8762708	71815
PHENOPERIDINE	Non_withdrawal_event	2019-2023	1	0.991871	-3.78939	0.00783961	1.6476	0.991871	NA	NA	NA	0	NA	NA	NA	1	8762709	8834524	8762708	8834523	0	8762708	71815
PHENYLBUTAZONEPREDNISOLONE	Non_withdrawal_event	2019-2023	1	0.991871	-3.78939	0.00783961	1.6476	0.991871	NA	NA	NA	0	NA	NA	NA	1	8762709	8834524	8762708	8834523	0	8762708	71815
PHENYLEPHRINE HYDROCHLORIDEPYRILAMINE	Non_withdrawal_event	2019-2023	1	0.991871	-3.78939	0.00783961	1.6476	0.991871	NA	NA	NA	0	NA	NA	NA	1	8762709	8834524	8762708	8834523	0	8762708	71815
PHENYLPHENOL	Non_withdrawal_event	2019-2023	1	0.991871	-3.78939	0.00783961	1.6476	0.991871	NA	NA	NA	0	NA	NA	NA	1	8762709	8834524	8762708	8834523	0	8762708	71815
PHOSPHATIDYL SERINE	Non_withdrawal_event	2019-2023	1	0.991871	-3.78939	0.00783961	1.6476	0.991871	NA	NA	NA	0	NA	NA	NA	1	8762709	8834524	8762708	8834523	0	8762708	71815
PIDNARULEX	Non_withdrawal_event	2019-2023	1	0.991871	-3.78939	0.00783961	1.6476	0.991871	NA	NA	NA	0	NA	NA	NA	1	8762709	8834524	8762708	8834523	0	8762708	71815
PILL^	Non_withdrawal_event	2019-2023	1	0.991871	-3.78939	0.00783961	1.6476	0.991871	NA	NA	NA	0	NA	NA	NA	1	8762709	8834524	8762708	8834523	0	8762708	71815
PIMITESPIB	Non_withdrawal_event	2019-2023	1	0.991871	-3.78939	0.00783961	1.6476	0.991871	NA	NA	NA	0	NA	NA	NA	1	8762709	8834524	8762708	8834523	0	8762708	71815
PIMODIVIR	Non_withdrawal_event	2019-2023	1	0.991871	-3.78939	0.00783961	1.6476	0.991871	NA	NA	NA	0	NA	NA	NA	1	8762709	8834524	8762708	8834523	0	8762708	71815
PINUS STROBUS POLLEN	Non_withdrawal_event	2019-2023	1	0.991871	-3.78939	0.00783961	1.6476	0.991871	NA	NA	NA	0	NA	NA	NA	1	8762709	8834524	8762708	8834523	0	8762708	71815
PINUS SYLVESTRIS POLLEN	Non_withdrawal_event	2019-2023	1	0.991871	-3.78939	0.00783961	1.6476	0.991871	NA	NA	NA	0	NA	NA	NA	1	8762709	8834524	8762708	8834523	0	8762708	71815
PIRISUDANOL	Non_withdrawal_event	2019-2023	1	0.991871	-3.78939	0.00783961	1.6476	0.991871	NA	NA	NA	0	NA	NA	NA	1	8762709	8834524	8762708	8834523	0	8762708	71815
PIVEKIMAB SUNIRINE	Non_withdrawal_event	2019-2023	1	0.991871	-3.78939	0.00783961	1.6476	0.991871	NA	NA	NA	0	NA	NA	NA	1	8762709	8834524	8762708	8834523	0	8762708	71815
PLAMOTAMAB	Non_withdrawal_event	2019-2023	1	0.991871	-3.78939	0.00783961	1.6476	0.991871	NA	NA	NA	0	NA	NA	NA	1	8762709	8834524	8762708	8834523	0	8762708	71815
PLEOSPORA BETAE	Non_withdrawal_event	2019-2023	1	0.991871	-3.78939	0.00783961	1.6476	0.991871	NA	NA	NA	0	NA	NA	NA	1	8762709	8834524	8762708	8834523	0	8762708	71815
PLOZALIZUMAB	Non_withdrawal_event	2019-2023	1	0.991871	-3.78939	0.00783961	1.6476	0.991871	NA	NA	NA	0	NA	NA	NA	1	8762709	8834524	8762708	8834523	0	8762708	71815
PODOFILOX BENZYLIDENE GLYCOSIDE	Non_withdrawal_event	2019-2023	1	0.991871	-3.78939	0.00783961	1.6476	0.991871	NA	NA	NA	0	NA	NA	NA	1	8762709	8834524	8762708	8834523	0	8762708	71815
PODOPHYLLUM	Non_withdrawal_event	2019-2023	1	0.991871	-3.78939	0.00783961	1.6476	0.991871	NA	NA	NA	0	NA	NA	NA	1	8762709	8834524	8762708	8834523	0	8762708	71815
POLYVINYL ALCOHOLPOVIDONE K_32	Non_withdrawal_event	2019-2023	1	0.991871	-3.78939	0.00783961	1.6476	0.991871	NA	NA	NA	0	NA	NA	NA	1	8762709	8834524	8762708	8834523	0	8762708	71815
POLYVINYL ALCOHOLPOVIDONE-IODINE	Non_withdrawal_event	2019-2023	1	0.991871	-3.78939	0.00783961	1.6476	0.991871	NA	NA	NA	0	NA	NA	NA	1	8762709	8834524	8762708	8834523	0	8762708	71815
POPULUS ALBA POLLEN	Non_withdrawal_event	2019-2023	1	0.991871	-3.78939	0.00783961	1.6476	0.991871	NA	NA	NA	0	NA	NA	NA	1	8762709	8834524	8762708	8834523	0	8762708	71815
POTASSIUM	Non_withdrawal_event	2019-2023	1	0.991871	-3.78939	0.00783961	1.6476	0.991871	NA	NA	NA	0	NA	NA	NA	1	8762709	8834524	8762708	8834523	0	8762708	71815
POTASSIUM CITRATE MEQ ,SA	Non_withdrawal_event	2019-2023	1	0.991871	-3.78939	0.00783961	1.6476	0.991871	NA	NA	NA	0	NA	NA	NA	1	8762709	8834524	8762708	8834523	0	8762708	71815
PRALMORELIN	Non_withdrawal_event	2019-2023	1	0.991871	-3.78939	0.00783961	1.6476	0.991871	NA	NA	NA	0	NA	NA	NA	1	8762709	8834524	8762708	8834523	0	8762708	71815
PRASTERONEPROGESTERONE_TESTOSTERONE	Non_withdrawal_event	2019-2023	1	0.991871	-3.78939	0.00783961	1.6476	0.991871	NA	NA	NA	0	NA	NA	NA	1	8762709	8834524	8762708	8834523	0	8762708	71815
PREXIGEBERSEN	Non_withdrawal_event	2019-2023	1	0.991871	-3.78939	0.00783961	1.6476	0.991871	NA	NA	NA	0	NA	NA	NA	1	8762709	8834524	8762708	8834523	0	8762708	71815
PRGN	Non_withdrawal_event	2019-2023	1	0.991871	-3.78939	0.00783961	1.6476	0.991871	NA	NA	NA	0	NA	NA	NA	1	8762709	8834524	8762708	8834523	0	8762708	71815
PROGESTERONETOCOPHEROL	Non_withdrawal_event	2019-2023	1	0.991871	-3.78939	0.00783961	1.6476	0.991871	NA	NA	NA	0	NA	NA	NA	1	8762709	8834524	8762708	8834523	0	8762708	71815
PROHIPPUR	Non_withdrawal_event	2019-2023	1	0.991871	-3.78939	0.00783961	1.6476	0.991871	NA	NA	NA	0	NA	NA	NA	1	8762709	8834524	8762708	8834523	0	8762708	71815
PROLGOLIMAB	Non_withdrawal_event	2019-2023	1	0.991871	-3.78939	0.00783961	1.6476	0.991871	NA	NA	NA	0	NA	NA	NA	1	8762709	8834524	8762708	8834523	0	8762708	71815
PROPICILLIN	Non_withdrawal_event	2019-2023	1	0.991871	-3.78939	0.00783961	1.6476	0.991871	NA	NA	NA	0	NA	NA	NA	1	8762709	8834524	8762708	8834523	0	8762708	71815
PROSCILLARIDIN	Non_withdrawal_event	2019-2023	1	0.991871	-3.78939	0.00783961	1.6476	0.991871	NA	NA	NA	0	NA	NA	NA	1	8762709	8834524	8762708	8834523	0	8762708	71815
PROTIRELIN	Non_withdrawal_event	2019-2023	1	0.991871	-3.78939	0.00783961	1.6476	0.991871	NA	NA	NA	0	NA	NA	NA	1	8762709	8834524	8762708	8834523	0	8762708	71815
PRT	Non_withdrawal_event	2019-2023	1	0.991871	-3.78939	0.00783961	1.6476	0.991871	NA	NA	NA	0	NA	NA	NA	1	8762709	8834524	8762708	8834523	0	8762708	71815
PSYLLIUM HUSKSENNA LEAF	Non_withdrawal_event	2019-2023	1	0.991871	-3.78939	0.00783961	1.6476	0.991871	NA	NA	NA	0	NA	NA	NA	1	8762709	8834524	8762708	8834523	0	8762708	71815
PULMOSAL	Non_withdrawal_event	2019-2023	1	0.991871	-3.78939	0.00783961	1.6476	0.991871	NA	NA	NA	0	NA	NA	NA	1	8762709	8834524	8762708	8834523	0	8762708	71815
PYRIDOXINESEMAGLUTIDE	Non_withdrawal_event	2019-2023	1	0.991871	-3.78939	0.00783961	1.6476	0.991871	NA	NA	NA	0	NA	NA	NA	1	8762709	8834524	8762708	8834523	0	8762708	71815
PYROPHOSPHATE	Non_withdrawal_event	2019-2023	1	0.991871	-3.78939	0.00783961	1.6476	0.991871	NA	NA	NA	0	NA	NA	NA	1	8762709	8834524	8762708	8834523	0	8762708	71815
RACEANISODAMINE	Non_withdrawal_event	2019-2023	1	0.991871	-3.78939	0.00783961	1.6476	0.991871	NA	NA	NA	0	NA	NA	NA	1	8762709	8834524	8762708	8834523	0	8762708	71815
RACEMENTHOL	Non_withdrawal_event	2019-2023	1	0.991871	-3.78939	0.00783961	1.6476	0.991871	NA	NA	NA	0	NA	NA	NA	1	8762709	8834524	8762708	8834523	0	8762708	71815
RAF	Non_withdrawal_event	2019-2023	1	0.991871	-3.78939	0.00783961	1.6476	0.991871	NA	NA	NA	0	NA	NA	NA	1	8762709	8834524	8762708	8834523	0	8762708	71815
RAMIPRILAT	Non_withdrawal_event	2019-2023	1	0.991871	-3.78939	0.00783961	1.6476	0.991871	NA	NA	NA	0	NA	NA	NA	1	8762709	8834524	8762708	8834523	0	8762708	71815
RECOMBINANT STABILIZED RSV PREFUSION F ANTIGENRECOMBINANT STABILIZED RSV B PREFUSION F ANTIGEN	Non_withdrawal_event	2019-2023	1	0.991871	-3.78939	0.00783961	1.6476	0.991871	NA	NA	NA	0	NA	NA	NA	1	8762709	8834524	8762708	8834523	0	8762708	71815
REKOVELLE	Non_withdrawal_event	2019-2023	1	0.991871	-3.78939	0.00783961	1.6476	0.991871	NA	NA	NA	0	NA	NA	NA	1	8762709	8834524	8762708	8834523	0	8762708	71815
RELAMORELIN	Non_withdrawal_event	2019-2023	1	0.991871	-3.78939	0.00783961	1.6476	0.991871	NA	NA	NA	0	NA	NA	NA	1	8762709	8834524	8762708	8834523	0	8762708	71815
RELEBACTAM	Non_withdrawal_event	2019-2023	1	0.991871	-3.78939	0.00783961	1.6476	0.991871	NA	NA	NA	0	NA	NA	NA	1	8762709	8834524	8762708	8834523	0	8762708	71815
RENNIN	Non_withdrawal_event	2019-2023	1	0.991871	-3.78939	0.00783961	1.6476	0.991871	NA	NA	NA	0	NA	NA	NA	1	8762709	8834524	8762708	8834523	0	8762708	71815
RESIQUIMOD	Non_withdrawal_event	2019-2023	1	0.991871	-3.78939	0.00783961	1.6476	0.991871	NA	NA	NA	0	NA	NA	NA	1	8762709	8834524	8762708	8834523	0	8762708	71815
RETIFANLIMABDLWR	Non_withdrawal_event	2019-2023	1	0.991871	-3.78939	0.00783961	1.6476	0.991871	NA	NA	NA	0	NA	NA	NA	1	8762709	8834524	8762708	8834523	0	8762708	71815
RETINAL ALL-TRANS	Non_withdrawal_event	2019-2023	1	0.991871	-3.78939	0.00783961	1.6476	0.991871	NA	NA	NA	0	NA	NA	NA	1	8762709	8834524	8762708	8834523	0	8762708	71815
RETLIRAFUSP ALFA	Non_withdrawal_event	2019-2023	1	0.991871	-3.78939	0.00783961	1.6476	0.991871	NA	NA	NA	0	NA	NA	NA	1	8762709	8834524	8762708	8834523	0	8762708	71815
REVDOFILIMAB	Non_withdrawal_event	2019-2023	1	0.991871	-3.78939	0.00783961	1.6476	0.991871	NA	NA	NA	0	NA	NA	NA	1	8762709	8834524	8762708	8834523	0	8762708	71815
REXALL SALINE NASAL MOISTURIZING SPRAY ]	Non_withdrawal_event	2019-2023	1	0.991871	-3.78939	0.00783961	1.6476	0.991871	NA	NA	NA	0	NA	NA	NA	1	8762709	8834524	8762708	8834523	0	8762708	71815
REZAFUNGIN	Non_withdrawal_event	2019-2023	1	0.991871	-3.78939	0.00783961	1.6476	0.991871	NA	NA	NA	0	NA	NA	NA	1	8762709	8834524	8762708	8834523	0	8762708	71815
RHODOTORULA RUBRA	Non_withdrawal_event	2019-2023	1	0.991871	-3.78939	0.00783961	1.6476	0.991871	NA	NA	NA	0	NA	NA	NA	1	8762709	8834524	8762708	8834523	0	8762708	71815
RIAMILOVIR	Non_withdrawal_event	2019-2023	1	0.991871	-3.78939	0.00783961	1.6476	0.991871	NA	NA	NA	0	NA	NA	NA	1	8762709	8834524	8762708	8834523	0	8762708	71815
RINTODESTRANT	Non_withdrawal_event	2019-2023	1	0.991871	-3.78939	0.00783961	1.6476	0.991871	NA	NA	NA	0	NA	NA	NA	1	8762709	8834524	8762708	8834523	0	8762708	71815
RISPERIDONETRIHEXYPHENIDYL	Non_withdrawal_event	2019-2023	1	0.991871	-3.78939	0.00783961	1.6476	0.991871	NA	NA	NA	0	NA	NA	NA	1	8762709	8834524	8762708	8834523	0	8762708	71815
RISTOCETIN	Non_withdrawal_event	2019-2023	1	0.991871	-3.78939	0.00783961	1.6476	0.991871	NA	NA	NA	0	NA	NA	NA	1	8762709	8834524	8762708	8834523	0	8762708	71815
ROCAKINOGENE SIFUPLASMID	Non_withdrawal_event	2019-2023	1	0.991871	-3.78939	0.00783961	1.6476	0.991871	NA	NA	NA	0	NA	NA	NA	1	8762709	8834524	8762708	8834523	0	8762708	71815
ROPSACITINIB	Non_withdrawal_event	2019-2023	1	0.991871	-3.78939	0.00783961	1.6476	0.991871	NA	NA	NA	0	NA	NA	NA	1	8762709	8834524	8762708	8834523	0	8762708	71815
ROSUVASTATIN ZINC	Non_withdrawal_event	2019-2023	1	0.991871	-3.78939	0.00783961	1.6476	0.991871	NA	NA	NA	0	NA	NA	NA	1	8762709	8834524	8762708	8834523	0	8762708	71815
RUCONEST	Non_withdrawal_event	2019-2023	1	0.991871	-3.78939	0.00783961	1.6476	0.991871	NA	NA	NA	0	NA	NA	NA	1	8762709	8834524	8762708	8834523	0	8762708	71815
RUTOSIDE TRIHYDRATE	Non_withdrawal_event	2019-2023	1	0.991871	-3.78939	0.00783961	1.6476	0.991871	NA	NA	NA	0	NA	NA	NA	1	8762709	8834524	8762708	8834523	0	8762708	71815
SALAZOSULFADIMIDINE	Non_withdrawal_event	2019-2023	1	0.991871	-3.78939	0.00783961	1.6476	0.991871	NA	NA	NA	0	NA	NA	NA	1	8762709	8834524	8762708	8834523	0	8762708	71815
SALINASE ]	Non_withdrawal_event	2019-2023	1	0.991871	-3.78939	0.00783961	1.6476	0.991871	NA	NA	NA	0	NA	NA	NA	1	8762709	8834524	8762708	8834523	0	8762708	71815
SALINE NEBULES	Non_withdrawal_event	2019-2023	1	0.991871	-3.78939	0.00783961	1.6476	0.991871	NA	NA	NA	0	NA	NA	NA	1	8762709	8834524	8762708	8834523	0	8762708	71815
SALIX ALBA BARK EXTRACT	Non_withdrawal_event	2019-2023	1	0.991871	-3.78939	0.00783961	1.6476	0.991871	NA	NA	NA	0	NA	NA	NA	1	8762709	8834524	8762708	8834523	0	8762708	71815
SANAR BAKING SODA	Non_withdrawal_event	2019-2023	1	0.991871	-3.78939	0.00783961	1.6476	0.991871	NA	NA	NA	0	NA	NA	NA	1	8762709	8834524	8762708	8834523	0	8762708	71815
SANDOK	Non_withdrawal_event	2019-2023	1	0.991871	-3.78939	0.00783961	1.6476	0.991871	NA	NA	NA	0	NA	NA	NA	1	8762709	8834524	8762708	8834523	0	8762708	71815
SAROCLADIUM STRICTUM	Non_withdrawal_event	2019-2023	1	0.991871	-3.78939	0.00783961	1.6476	0.991871	NA	NA	NA	0	NA	NA	NA	1	8762709	8834524	8762708	8834523	0	8762708	71815
SCHISANDRA CHINENSIS FRUIT	Non_withdrawal_event	2019-2023	1	0.991871	-3.78939	0.00783961	1.6476	0.991871	NA	NA	NA	0	NA	NA	NA	1	8762709	8834524	8762708	8834523	0	8762708	71815
SCUTELLARIN	Non_withdrawal_event	2019-2023	1	0.991871	-3.78939	0.00783961	1.6476	0.991871	NA	NA	NA	0	NA	NA	NA	1	8762709	8834524	8762708	8834523	0	8762708	71815
SECRETIN HUMAN	Non_withdrawal_event	2019-2023	1	0.991871	-3.78939	0.00783961	1.6476	0.991871	NA	NA	NA	0	NA	NA	NA	1	8762709	8834524	8762708	8834523	0	8762708	71815
SENNA CONCENTRATE	Non_withdrawal_event	2019-2023	1	0.991871	-3.78939	0.00783961	1.6476	0.991871	NA	NA	NA	0	NA	NA	NA	1	8762709	8834524	8762708	8834523	0	8762708	71815
SERINE	Non_withdrawal_event	2019-2023	1	0.991871	-3.78939	0.00783961	1.6476	0.991871	NA	NA	NA	0	NA	NA	NA	1	8762709	8834524	8762708	8834523	0	8762708	71815
SGT	Non_withdrawal_event	2019-2023	1	0.991871	-3.78939	0.00783961	1.6476	0.991871	NA	NA	NA	0	NA	NA	NA	1	8762709	8834524	8762708	8834523	0	8762708	71815
SIMPLY SALINE NASAL RELIEF SPRAY FL OZ	Non_withdrawal_event	2019-2023	1	0.991871	-3.78939	0.00783961	1.6476	0.991871	NA	NA	NA	0	NA	NA	NA	1	8762709	8834524	8762708	8834523	0	8762708	71815
SIN	Non_withdrawal_event	2019-2023	1	0.991871	-3.78939	0.00783961	1.6476	0.991871	NA	NA	NA	0	NA	NA	NA	1	8762709	8834524	8762708	8834523	0	8762708	71815
SISOMICIN	Non_withdrawal_event	2019-2023	1	0.991871	-3.78939	0.00783961	1.6476	0.991871	NA	NA	NA	0	NA	NA	NA	1	8762709	8834524	8762708	8834523	0	8762708	71815
SOD CHL NEBULIZER SOLUTIN	Non_withdrawal_event	2019-2023	1	0.991871	-3.78939	0.00783961	1.6476	0.991871	NA	NA	NA	0	NA	NA	NA	1	8762709	8834524	8762708	8834523	0	8762708	71815
SOD CHLOR BAXTER CORP	Non_withdrawal_event	2019-2023	1	0.991871	-3.78939	0.00783961	1.6476	0.991871	NA	NA	NA	0	NA	NA	NA	1	8762709	8834524	8762708	8834523	0	8762708	71815
SODUM	Non_withdrawal_event	2019-2023	1	0.991871	-3.78939	0.00783961	1.6476	0.991871	NA	NA	NA	0	NA	NA	NA	1	8762709	8834524	8762708	8834523	0	8762708	71815
SOLVENTS_DILUTING AGENTS INCL. IRRIGATING SOLUTIONS	Non_withdrawal_event	2019-2023	1	0.991871	-3.78939	0.00783961	1.6476	0.991871	NA	NA	NA	0	NA	NA	NA	1	8762709	8834524	8762708	8834523	0	8762708	71815
SPIRULINA	Non_withdrawal_event	2019-2023	1	0.991871	-3.78939	0.00783961	1.6476	0.991871	NA	NA	NA	0	NA	NA	NA	1	8762709	8834524	8762708	8834523	0	8762708	71815
SQUARIC ACID ESTER	Non_withdrawal_event	2019-2023	1	0.991871	-3.78939	0.00783961	1.6476	0.991871	NA	NA	NA	0	NA	NA	NA	1	8762709	8834524	8762708	8834523	0	8762708	71815
STARCH GLYCOLATE TYPE POTATO	Non_withdrawal_event	2019-2023	1	0.991871	-3.78939	0.00783961	1.6476	0.991871	NA	NA	NA	0	NA	NA	NA	1	8762709	8834524	8762708	8834523	0	8762708	71815
STARCH PREGELATINIZED CORN	Non_withdrawal_event	2019-2023	1	0.991871	-3.78939	0.00783961	1.6476	0.991871	NA	NA	NA	0	NA	NA	NA	1	8762709	8834524	8762708	8834523	0	8762708	71815
STEARYL ALCOHOL	Non_withdrawal_event	2019-2023	1	0.991871	-3.78939	0.00783961	1.6476	0.991871	NA	NA	NA	0	NA	NA	NA	1	8762709	8834524	8762708	8834523	0	8762708	71815
STREPTOVARYCIN	Non_withdrawal_event	2019-2023	1	0.991871	-3.78939	0.00783961	1.6476	0.991871	NA	NA	NA	0	NA	NA	NA	1	8762709	8834524	8762708	8834523	0	8762708	71815
SULANEMADLIN	Non_withdrawal_event	2019-2023	1	0.991871	-3.78939	0.00783961	1.6476	0.991871	NA	NA	NA	0	NA	NA	NA	1	8762709	8834524	8762708	8834523	0	8762708	71815
SULFACETAMIDESULFADIAZINE_SULFAMERAZINE\SULFAMETHAZINE	Non_withdrawal_event	2019-2023	1	0.991871	-3.78939	0.00783961	1.6476	0.991871	NA	NA	NA	0	NA	NA	NA	1	8762709	8834524	8762708	8834523	0	8762708	71815
SULFISOMIDINE	Non_withdrawal_event	2019-2023	1	0.991871	-3.78939	0.00783961	1.6476	0.991871	NA	NA	NA	0	NA	NA	NA	1	8762709	8834524	8762708	8834523	0	8762708	71815
SULPIRIDE ADAMANTANECARBOXYLATE	Non_withdrawal_event	2019-2023	1	0.991871	-3.78939	0.00783961	1.6476	0.991871	NA	NA	NA	0	NA	NA	NA	1	8762709	8834524	8762708	8834523	0	8762708	71815
SUMATRIPTAN HEMISULFATE	Non_withdrawal_event	2019-2023	1	0.991871	-3.78939	0.00783961	1.6476	0.991871	NA	NA	NA	0	NA	NA	NA	1	8762709	8834524	8762708	8834523	0	8762708	71815
SUPPLEMENTATION POTASSIUM ]	Non_withdrawal_event	2019-2023	1	0.991871	-3.78939	0.00783961	1.6476	0.991871	NA	NA	NA	0	NA	NA	NA	1	8762709	8834524	8762708	8834523	0	8762708	71815
SUSOCTOCOG ALFA	Non_withdrawal_event	2019-2023	1	0.991871	-3.78939	0.00783961	1.6476	0.991871	NA	NA	NA	0	NA	NA	NA	1	8762709	8834524	8762708	8834523	0	8762708	71815
TABELECLEUCEL	Non_withdrawal_event	2019-2023	1	0.991871	-3.78939	0.00783961	1.6476	0.991871	NA	NA	NA	0	NA	NA	NA	1	8762709	8834524	8762708	8834523	0	8762708	71815
TACALCITOL	Non_withdrawal_event	2019-2023	1	0.991871	-3.78939	0.00783961	1.6476	0.991871	NA	NA	NA	0	NA	NA	NA	1	8762709	8834524	8762708	8834523	0	8762708	71815
TALBUTAL	Non_withdrawal_event	2019-2023	1	0.991871	-3.78939	0.00783961	1.6476	0.991871	NA	NA	NA	0	NA	NA	NA	1	8762709	8834524	8762708	8834523	0	8762708	71815
TAMRINTAMAB PAMOZIRINE	Non_withdrawal_event	2019-2023	1	0.991871	-3.78939	0.00783961	1.6476	0.991871	NA	NA	NA	0	NA	NA	NA	1	8762709	8834524	8762708	8834523	0	8762708	71815
TAMSULOSINTAMSULOSIN	Non_withdrawal_event	2019-2023	1	0.991871	-3.78939	0.00783961	1.6476	0.991871	NA	NA	NA	0	NA	NA	NA	1	8762709	8834524	8762708	8834523	0	8762708	71815
TARTRATESODIUM	Non_withdrawal_event	2019-2023	1	0.991871	-3.78939	0.00783961	1.6476	0.991871	NA	NA	NA	0	NA	NA	NA	1	8762709	8834524	8762708	8834523	0	8762708	71815
TC BUFFERED	Non_withdrawal_event	2019-2023	1	0.991871	-3.78939	0.00783961	1.6476	0.991871	NA	NA	NA	0	NA	NA	NA	1	8762709	8834524	8762708	8834523	0	8762708	71815
TEGOPRAZAN	Non_withdrawal_event	2019-2023	1	0.991871	-3.78939	0.00783961	1.6476	0.991871	NA	NA	NA	0	NA	NA	NA	1	8762709	8834524	8762708	8834523	0	8762708	71815
TELISOTUZUMAB VEDOTIN	Non_withdrawal_event	2019-2023	1	0.991871	-3.78939	0.00783961	1.6476	0.991871	NA	NA	NA	0	NA	NA	NA	1	8762709	8834524	8762708	8834523	0	8762708	71815
TEMUTERKIB	Non_withdrawal_event	2019-2023	1	0.991871	-3.78939	0.00783961	1.6476	0.991871	NA	NA	NA	0	NA	NA	NA	1	8762709	8834524	8762708	8834523	0	8762708	71815
TENGONERMIN	Non_withdrawal_event	2019-2023	1	0.991871	-3.78939	0.00783961	1.6476	0.991871	NA	NA	NA	0	NA	NA	NA	1	8762709	8834524	8762708	8834523	0	8762708	71815
TETRABROMOFLUORESCEIN	Non_withdrawal_event	2019-2023	1	0.991871	-3.78939	0.00783961	1.6476	0.991871	NA	NA	NA	0	NA	NA	NA	1	8762709	8834524	8762708	8834523	0	8762708	71815
TETRAHYDROPALMATINE	Non_withdrawal_event	2019-2023	1	0.991871	-3.78939	0.00783961	1.6476	0.991871	NA	NA	NA	0	NA	NA	NA	1	8762709	8834524	8762708	8834523	0	8762708	71815
THIAMINE DISULFIDE	Non_withdrawal_event	2019-2023	1	0.991871	-3.78939	0.00783961	1.6476	0.991871	NA	NA	NA	0	NA	NA	NA	1	8762709	8834524	8762708	8834523	0	8762708	71815
THIOCYANATE	Non_withdrawal_event	2019-2023	1	0.991871	-3.78939	0.00783961	1.6476	0.991871	NA	NA	NA	0	NA	NA	NA	1	8762709	8834524	8762708	8834523	0	8762708	71815
THIOMALATE	Non_withdrawal_event	2019-2023	1	0.991871	-3.78939	0.00783961	1.6476	0.991871	NA	NA	NA	0	NA	NA	NA	1	8762709	8834524	8762708	8834523	0	8762708	71815
THONZONIUM	Non_withdrawal_event	2019-2023	1	0.991871	-3.78939	0.00783961	1.6476	0.991871	NA	NA	NA	0	NA	NA	NA	1	8762709	8834524	8762708	8834523	0	8762708	71815
THYMOQUINONE	Non_withdrawal_event	2019-2023	1	0.991871	-3.78939	0.00783961	1.6476	0.991871	NA	NA	NA	0	NA	NA	NA	1	8762709	8834524	8762708	8834523	0	8762708	71815
TIEMONIUM	Non_withdrawal_event	2019-2023	1	0.991871	-3.78939	0.00783961	1.6476	0.991871	NA	NA	NA	0	NA	NA	NA	1	8762709	8834524	8762708	8834523	0	8762708	71815
TILARGININE	Non_withdrawal_event	2019-2023	1	0.991871	-3.78939	0.00783961	1.6476	0.991871	NA	NA	NA	0	NA	NA	NA	1	8762709	8834524	8762708	8834523	0	8762708	71815
TILORONE	Non_withdrawal_event	2019-2023	1	0.991871	-3.78939	0.00783961	1.6476	0.991871	NA	NA	NA	0	NA	NA	NA	1	8762709	8834524	8762708	8834523	0	8762708	71815
TIMOPRAZOLE	Non_withdrawal_event	2019-2023	1	0.991871	-3.78939	0.00783961	1.6476	0.991871	NA	NA	NA	0	NA	NA	NA	1	8762709	8834524	8762708	8834523	0	8762708	71815
TINOSTAMUSTINE	Non_withdrawal_event	2019-2023	1	0.991871	-3.78939	0.00783961	1.6476	0.991871	NA	NA	NA	0	NA	NA	NA	1	8762709	8834524	8762708	8834523	0	8762708	71815
TIRAPAZAMINE	Non_withdrawal_event	2019-2023	1	0.991871	-3.78939	0.00783961	1.6476	0.991871	NA	NA	NA	0	NA	NA	NA	1	8762709	8834524	8762708	8834523	0	8762708	71815
TOBEVIBART	Non_withdrawal_event	2019-2023	1	0.991871	-3.78939	0.00783961	1.6476	0.991871	NA	NA	NA	0	NA	NA	NA	1	8762709	8834524	8762708	8834523	0	8762708	71815
TRAMIPROSATE	Non_withdrawal_event	2019-2023	1	0.991871	-3.78939	0.00783961	1.6476	0.991871	NA	NA	NA	0	NA	NA	NA	1	8762709	8834524	8762708	8834523	0	8762708	71815
TRICHLOROETHANOL	Non_withdrawal_event	2019-2023	1	0.991871	-3.78939	0.00783961	1.6476	0.991871	NA	NA	NA	0	NA	NA	NA	1	8762709	8834524	8762708	8834523	0	8762708	71815
TRICHOLINE	Non_withdrawal_event	2019-2023	1	0.991871	-3.78939	0.00783961	1.6476	0.991871	NA	NA	NA	0	NA	NA	NA	1	8762709	8834524	8762708	8834523	0	8762708	71815
TRIFLUPERIDOL	Non_withdrawal_event	2019-2023	1	0.991871	-3.78939	0.00783961	1.6476	0.991871	NA	NA	NA	0	NA	NA	NA	1	8762709	8834524	8762708	8834523	0	8762708	71815
TRIGLYCERIDESUNSPECIFIED LENGTH	Non_withdrawal_event	2019-2023	1	0.991871	-3.78939	0.00783961	1.6476	0.991871	NA	NA	NA	0	NA	NA	NA	1	8762709	8834524	8762708	8834523	0	8762708	71815
TRIMEPERIDINE	Non_withdrawal_event	2019-2023	1	0.991871	-3.78939	0.00783961	1.6476	0.991871	NA	NA	NA	0	NA	NA	NA	1	8762709	8834524	8762708	8834523	0	8762708	71815
TRIMETREXATE	Non_withdrawal_event	2019-2023	1	0.991871	-3.78939	0.00783961	1.6476	0.991871	NA	NA	NA	0	NA	NA	NA	1	8762709	8834524	8762708	8834523	0	8762708	71815
TRIPTOLIDE	Non_withdrawal_event	2019-2023	1	0.991871	-3.78939	0.00783961	1.6476	0.991871	NA	NA	NA	0	NA	NA	NA	1	8762709	8834524	8762708	8834523	0	8762708	71815
TRX	Non_withdrawal_event	2019-2023	1	0.991871	-3.78939	0.00783961	1.6476	0.991871	NA	NA	NA	0	NA	NA	NA	1	8762709	8834524	8762708	8834523	0	8762708	71815
TT	Non_withdrawal_event	2019-2023	1	0.991871	-3.78939	0.00783961	1.6476	0.991871	NA	NA	NA	0	NA	NA	NA	1	8762709	8834524	8762708	8834523	0	8762708	71815
TUMOR NECROSIS FACTOR ALPHA. HUMAN	Non_withdrawal_event	2019-2023	1	0.991871	-3.78939	0.00783961	1.6476	0.991871	NA	NA	NA	0	NA	NA	NA	1	8762709	8834524	8762708	8834523	0	8762708	71815
TUNGSTEN	Non_withdrawal_event	2019-2023	1	0.991871	-3.78939	0.00783961	1.6476	0.991871	NA	NA	NA	0	NA	NA	NA	1	8762709	8834524	8762708	8834523	0	8762708	71815
UNDECANOIC ACID	Non_withdrawal_event	2019-2023	1	0.991871	-3.78939	0.00783961	1.6476	0.991871	NA	NA	NA	0	NA	NA	NA	1	8762709	8834524	8762708	8834523	0	8762708	71815
UROCITKER ISMEO	Non_withdrawal_event	2019-2023	1	0.991871	-3.78939	0.00783961	1.6476	0.991871	NA	NA	NA	0	NA	NA	NA	1	8762709	8834524	8762708	8834523	0	8762708	71815
URSODOXICOLTAURINE	Non_withdrawal_event	2019-2023	1	0.991871	-3.78939	0.00783961	1.6476	0.991871	NA	NA	NA	0	NA	NA	NA	1	8762709	8834524	8762708	8834523	0	8762708	71815
VALOCTOCOGENE ROXAPARVOVEC	Non_withdrawal_event	2019-2023	1	0.991871	-3.78939	0.00783961	1.6476	0.991871	NA	NA	NA	0	NA	NA	NA	1	8762709	8834524	8762708	8834523	0	8762708	71815
VELTUZUMAB	Non_withdrawal_event	2019-2023	1	0.991871	-3.78939	0.00783961	1.6476	0.991871	NA	NA	NA	0	NA	NA	NA	1	8762709	8834524	8762708	8834523	0	8762708	71815
VESPULA GERMANICA VENOM PROTEINVESPULA MACULIFRONS VENOM PROTEIN_VESPULA PENSYLVANICA VENOM PROTEIN\VESPULA SQUAMOSA VENOM PROTEIN\VESPULA VULGARIS VENOM PROTEIN	Non_withdrawal_event	2019-2023	1	0.991871	-3.78939	0.00783961	1.6476	0.991871	NA	NA	NA	0	NA	NA	NA	1	8762709	8834524	8762708	8834523	0	8762708	71815
VIABLE AND METABOLICALLY ACTIVE ALLOGENEIC HUMAN NIKS KERATINOCYTES AND HUMAN DERMAL FIBROBLASTS CELLULARIZED LAYERED SCAFFOLD	Non_withdrawal_event	2019-2023	1	0.991871	-3.78939	0.00783961	1.6476	0.991871	NA	NA	NA	0	NA	NA	NA	1	8762709	8834524	8762708	8834523	0	8762708	71815
VIAGENPUMATUCELL	Non_withdrawal_event	2019-2023	1	0.991871	-3.78939	0.00783961	1.6476	0.991871	NA	NA	NA	0	NA	NA	NA	1	8762709	8834524	8762708	8834523	0	8762708	71815
VIR	Non_withdrawal_event	2019-2023	1	0.991871	-3.78939	0.00783961	1.6476	0.991871	NA	NA	NA	0	NA	NA	NA	1	8762709	8834524	8762708	8834523	0	8762708	71815
VOLAGIDEMAB	Non_withdrawal_event	2019-2023	1	0.991871	-3.78939	0.00783961	1.6476	0.991871	NA	NA	NA	0	NA	NA	NA	1	8762709	8834524	8762708	8834523	0	8762708	71815
VOLRUSTOMIG	Non_withdrawal_event	2019-2023	1	0.991871	-3.78939	0.00783961	1.6476	0.991871	NA	NA	NA	0	NA	NA	NA	1	8762709	8834524	8762708	8834523	0	8762708	71815
VORASIDENIB	Non_withdrawal_event	2019-2023	1	0.991871	-3.78939	0.00783961	1.6476	0.991871	NA	NA	NA	0	NA	NA	NA	1	8762709	8834524	8762708	8834523	0	8762708	71815
VORUCICLIB	Non_withdrawal_event	2019-2023	1	0.991871	-3.78939	0.00783961	1.6476	0.991871	NA	NA	NA	0	NA	NA	NA	1	8762709	8834524	8762708	8834523	0	8762708	71815
VRC523LS	Non_withdrawal_event	2019-2023	1	0.991871	-3.78939	0.00783961	1.6476	0.991871	NA	NA	NA	0	NA	NA	NA	1	8762709	8834524	8762708	8834523	0	8762708	71815
VSINEXSINUSNASALSALINELONGACTINGSTRENGTHSPRNOFLAVORSCENTPUMPBTLOZ	Non_withdrawal_event	2019-2023	1	0.991871	-3.78939	0.00783961	1.6476	0.991871	NA	NA	NA	0	NA	NA	NA	1	8762709	8834524	8762708	8834523	0	8762708	71815
VUDALIMAB	Non_withdrawal_event	2019-2023	1	0.991871	-3.78939	0.00783961	1.6476	0.991871	NA	NA	NA	0	NA	NA	NA	1	8762709	8834524	8762708	8834523	0	8762708	71815
WAX MATRIX	Non_withdrawal_event	2019-2023	1	0.991871	-3.78939	0.00783961	1.6476	0.991871	NA	NA	NA	0	NA	NA	NA	1	8762709	8834524	8762708	8834523	0	8762708	71815
WORMWOOD	Non_withdrawal_event	2019-2023	1	0.991871	-3.78939	0.00783961	1.6476	0.991871	NA	NA	NA	0	NA	NA	NA	1	8762709	8834524	8762708	8834523	0	8762708	71815
XANTHIUM STRUMARIUM POLLEN	Non_withdrawal_event	2019-2023	1	0.991871	-3.78939	0.00783961	1.6476	0.991871	NA	NA	NA	0	NA	NA	NA	1	8762709	8834524	8762708	8834523	0	8762708	71815
YELLOW WAX	Non_withdrawal_event	2019-2023	1	0.991871	-3.78939	0.00783961	1.6476	0.991871	NA	NA	NA	0	NA	NA	NA	1	8762709	8834524	8762708	8834523	0	8762708	71815
YK	Non_withdrawal_event	2019-2023	1	0.991871	-3.78939	0.00783961	1.6476	0.991871	NA	NA	NA	0	NA	NA	NA	1	8762709	8834524	8762708	8834523	0	8762708	71815
YTB	Non_withdrawal_event	2019-2023	1	0.991871	-3.78939	0.00783961	1.6476	0.991871	NA	NA	NA	0	NA	NA	NA	1	8762709	8834524	8762708	8834523	0	8762708	71815
ZELUVALIMAB	Non_withdrawal_event	2019-2023	1	0.991871	-3.78939	0.00783961	1.6476	0.991871	NA	NA	NA	0	NA	NA	NA	1	8762709	8834524	8762708	8834523	0	8762708	71815
ZILOVERTAMAB	Non_withdrawal_event	2019-2023	1	0.991871	-3.78939	0.00783961	1.6476	0.991871	NA	NA	NA	0	NA	NA	NA	1	8762709	8834524	8762708	8834523	0	8762708	71815
ZILTIVEKIMAB	Non_withdrawal_event	2019-2023	1	0.991871	-3.78939	0.00783961	1.6476	0.991871	NA	NA	NA	0	NA	NA	NA	1	8762709	8834524	8762708	8834523	0	8762708	71815
ZINC PICOLINATE	Non_withdrawal_event	2019-2023	1	0.991871	-3.78939	0.00783961	1.6476	0.991871	NA	NA	NA	0	NA	NA	NA	1	8762709	8834524	8762708	8834523	0	8762708	71815
ZINOSTATIN	Non_withdrawal_event	2019-2023	1	0.991871	-3.78939	0.00783961	1.6476	0.991871	NA	NA	NA	0	NA	NA	NA	1	8762709	8834524	8762708	8834523	0	8762708	71815
ZOLEPRODOLOL	Non_withdrawal_event	2019-2023	1	0.991871	-3.78939	0.00783961	1.6476	0.991871	NA	NA	NA	0	NA	NA	NA	1	8762709	8834524	8762708	8834523	0	8762708	71815
ZORUBICIN	Non_withdrawal_event	2019-2023	1	0.991871	-3.78939	0.00783961	1.6476	0.991871	NA	NA	NA	0	NA	NA	NA	1	8762709	8834524	8762708	8834523	0	8762708	71815
ZOVOSTOTUG	Non_withdrawal_event	2019-2023	1	0.991871	-3.78939	0.00783961	1.6476	0.991871	NA	NA	NA	0	NA	NA	NA	1	8762709	8834524	8762708	8834523	0	8762708	71815
_0264?7805?10	Non_withdrawal_event	2019-2023	1	0.991871	-3.78939	0.00783961	1.6476	0.991871	NA	NA	NA	0	NA	NA	NA	1	8762709	8834524	8762708	8834523	0	8762708	71815
_BAXTER	Non_withdrawal_event	2019-2023	1	0.991871	-3.78939	0.00783961	1.6476	0.991871	NA	NA	NA	0	NA	NA	NA	1	8762709	8834524	8762708	8834523	0	8762708	71815
DEMOXEPAM	Non_withdrawal_event	2019-2023	1	0.991871	-3.78939	0.00783961	1.6476	0.991871	NA	NA	NA	0	NA	NA	NA	1	8762709	8834524	8762708	8834523	0	8762708	71815
DENATONIUM	Non_withdrawal_event	2019-2023	1	0.991871	-3.78939	0.00783961	1.6476	0.991871	NA	NA	NA	0	NA	NA	NA	1	8762709	8834524	8762708	8834523	0	8762708	71815
POLYGELINE	Non_withdrawal_event	2019-2023	1	0.991871	-3.78939	0.00783961	1.6476	0.991871	NA	NA	NA	0	NA	NA	NA	1	8762709	8834524	8762708	8834523	0	8762708	71815
PROSULTIAMINE	Non_withdrawal_event	2019-2023	1	0.991871	-3.78939	0.00783961	1.6476	0.991871	NA	NA	NA	0	NA	NA	NA	1	8762709	8834524	8762708	8834523	0	8762708	71815
SODIUM BICARBONATE	Non_withdrawal_event	2019-2023	1	0.991871	-3.78939	0.00783961	1.6476	0.991871	NA	NA	NA	0	NA	NA	NA	1	8762709	8834524	8762708	8834523	0	8762708	71815
CEREBROLYSIN	Non_withdrawal_event	2019-2023	1	0.991871	-3.78939	0.00783961	1.6476	0.991871	NA	NA	NA	0	NA	NA	NA	1	8762709	8834524	8762708	8834523	0	8762708	71815
CHONDROITIN_	Non_withdrawal_event	2019-2023	1	0.991871	-3.78939	0.00783961	1.6476	0.991871	NA	NA	NA	0	NA	NA	NA	1	8762709	8834524	8762708	8834523	0	8762708	71815
CILAZAPRIL MONOHYDRATEHYDROCHLOROTHIAZIDE	Non_withdrawal_event	2019-2023	1	0.991871	-3.78939	0.00783961	1.6476	0.991871	NA	NA	NA	0	NA	NA	NA	1	8762709	8834524	8762708	8834523	0	8762708	71815
DAPIPRAZOLE	Non_withdrawal_event	2019-2023	1	0.991871	-3.78939	0.00783961	1.6476	0.991871	NA	NA	NA	0	NA	NA	NA	1	8762709	8834524	8762708	8834523	0	8762708	71815
DIENESTROL	Non_withdrawal_event	2019-2023	1	0.991871	-3.78939	0.00783961	1.6476	0.991871	NA	NA	NA	0	NA	NA	NA	1	8762709	8834524	8762708	8834523	0	8762708	71815
ENCAINIDE	Non_withdrawal_event	2019-2023	1	0.991871	-3.78939	0.00783961	1.6476	0.991871	NA	NA	NA	0	NA	NA	NA	1	8762709	8834524	8762708	8834523	0	8762708	71815
FLAX SEEDS	Non_withdrawal_event	2019-2023	1	0.991871	-3.78939	0.00783961	1.6476	0.991871	NA	NA	NA	0	NA	NA	NA	1	8762709	8834524	8762708	8834523	0	8762708	71815
FLUOROURACILIRINOTECAN	Non_withdrawal_event	2019-2023	1	0.991871	-3.78939	0.00783961	1.6476	0.991871	NA	NA	NA	0	NA	NA	NA	1	8762709	8834524	8762708	8834523	0	8762708	71815
GLUCOSE OXIDASE	Non_withdrawal_event	2019-2023	1	0.991871	-3.78939	0.00783961	1.6476	0.991871	NA	NA	NA	0	NA	NA	NA	1	8762709	8834524	8762708	8834523	0	8762708	71815
INDIUM PENTETREOTIDE	Non_withdrawal_event	2019-2023	1	0.991871	-3.78939	0.00783961	1.6476	0.991871	NA	NA	NA	0	NA	NA	NA	1	8762709	8834524	8762708	8834523	0	8762708	71815
MERCAPTOMERIN	Non_withdrawal_event	2019-2023	1	0.991871	-3.78939	0.00783961	1.6476	0.991871	NA	NA	NA	0	NA	NA	NA	1	8762709	8834524	8762708	8834523	0	8762708	71815
MYCOBACTERIUM TUBERCULOSIS	Non_withdrawal_event	2019-2023	1	0.991871	-3.78939	0.00783961	1.6476	0.991871	NA	NA	NA	0	NA	NA	NA	1	8762709	8834524	8762708	8834523	0	8762708	71815
PINEAPPLE	Non_withdrawal_event	2019-2023	1	0.991871	-3.78939	0.00783961	1.6476	0.991871	NA	NA	NA	0	NA	NA	NA	1	8762709	8834524	8762708	8834523	0	8762708	71815
PIXANTRONE DIMALEATE	Non_withdrawal_event	2019-2023	1	0.991871	-3.78939	0.00783961	1.6476	0.991871	NA	NA	NA	0	NA	NA	NA	1	8762709	8834524	8762708	8834523	0	8762708	71815
RAUWOLFIA SERPENTINA	Non_withdrawal_event	2019-2023	1	0.991871	-3.78939	0.00783961	1.6476	0.991871	NA	NA	NA	0	NA	NA	NA	1	8762709	8834524	8762708	8834523	0	8762708	71815
3-DIMERCAPTO-1-PROPANESULFONIC ACID	Non_withdrawal_event	2019-2023	1	0.991871	-3.78939	0.00783961	1.6476	0.991871	NA	NA	NA	0	NA	NA	NA	1	8762709	8834524	8762708	8834523	0	8762708	71815
ACER SACCHARUM POLLENBETULA NIGRA POLLEN_CARYA OVATA POLLEN\FAGUS GRANDIFOLIA POLLEN\FRAXINUS AMERICANA POLLEN\JUGLANS NIGRA POLLEN\PLATANUS OCCIDENTALIS POLLEN\POPULUS DELTOIDES POLLEN\QUERCUS RUBRA POLLEN\SALIX NIGRA POLLEN\ULMUS AMERICANA POLLEN	Non_withdrawal_event	2019-2023	1	0.991871	-3.78939	0.00783961	1.6476	0.991871	NA	NA	NA	0	NA	NA	NA	1	8762709	8834524	8762708	8834523	0	8762708	71815
ACETAMINOPHENCAFFEINE_CHLORPHENIRAMINE\PHENYLPROPANOLAMINE	Non_withdrawal_event	2019-2023	1	0.991871	-3.78939	0.00783961	1.6476	0.991871	NA	NA	NA	0	NA	NA	NA	1	8762709	8834524	8762708	8834523	0	8762708	71815
ACETAMINOPHENCAFFEINE_ISOMETHEPTENE	Non_withdrawal_event	2019-2023	1	0.991871	-3.78939	0.00783961	1.6476	0.991871	NA	NA	NA	0	NA	NA	NA	1	8762709	8834524	8762708	8834523	0	8762708	71815
ACETAMINOPHENCHLORMEZANONE	Non_withdrawal_event	2019-2023	1	0.991871	-3.78939	0.00783961	1.6476	0.991871	NA	NA	NA	0	NA	NA	NA	1	8762709	8834524	8762708	8834523	0	8762708	71815
ACETAMINOPHENCHLORPHENIRAMINE_DIPHENHYDRAMINE \PHENYLEPHRINE HYDROCHLORIDE	Non_withdrawal_event	2019-2023	1	0.991871	-3.78939	0.00783961	1.6476	0.991871	NA	NA	NA	0	NA	NA	NA	1	8762709	8834524	8762708	8834523	0	8762708	71815
ACETAMINOPHENDOXYLAMINE_PHENYLEPHRINE	Non_withdrawal_event	2019-2023	1	0.991871	-3.78939	0.00783961	1.6476	0.991871	NA	NA	NA	0	NA	NA	NA	1	8762709	8834524	8762708	8834523	0	8762708	71815
ACETAMINOPHENPAMABROM_PYRILAMINE	Non_withdrawal_event	2019-2023	1	0.991871	-3.78939	0.00783961	1.6476	0.991871	NA	NA	NA	0	NA	NA	NA	1	8762709	8834524	8762708	8834523	0	8762708	71815
ACETYLCYSTEINELEVOMEFOLATE CALCIUM_METHYLCOBALAMIN	Non_withdrawal_event	2019-2023	1	0.991871	-3.78939	0.00783961	1.6476	0.991871	NA	NA	NA	0	NA	NA	NA	1	8762709	8834524	8762708	8834523	0	8762708	71815
ACONITE TINCTUREBELLADONNA LEAF_CODEINE\ETHYLMORPHINE \POLYGALA TENUIFOLIA ROOT\ \SODIUM	Non_withdrawal_event	2019-2023	1	0.991871	-3.78939	0.00783961	1.6476	0.991871	NA	NA	NA	0	NA	NA	NA	1	8762709	8834524	8762708	8834523	0	8762708	71815
ALANINEARGININE_CALCIUM \DEXTROSE\GLYCINE\HISTIDINE\ISOLEUCINE\LEUCINE\ \MAGNESIUM CHLORIDE\METHIONINE\PHENYLALANINE\ , DIBASIC\PROLINE\SERINE\ \SODIUM CHLORIDE\THREONINE\TRYPTOPHAN\TYROSINE\VALINE	Non_withdrawal_event	2019-2023	1	0.991871	-3.78939	0.00783961	1.6476	0.991871	NA	NA	NA	0	NA	NA	NA	1	8762709	8834524	8762708	8834523	0	8762708	71815
ALGELDRATE	Non_withdrawal_event	2019-2023	1	0.991871	-3.78939	0.00783961	1.6476	0.991871	NA	NA	NA	0	NA	NA	NA	1	8762709	8834524	8762708	8834523	0	8762708	71815
ALGINIC ACIDALUMINUM HYDROXIDE_	Non_withdrawal_event	2019-2023	1	0.991871	-3.78939	0.00783961	1.6476	0.991871	NA	NA	NA	0	NA	NA	NA	1	8762709	8834524	8762708	8834523	0	8762708	71815
ALLANTOINPRAMOXINE	Non_withdrawal_event	2019-2023	1	0.991871	-3.78939	0.00783961	1.6476	0.991871	NA	NA	NA	0	NA	NA	NA	1	8762709	8834524	8762708	8834523	0	8762708	71815
ALPHA.-TOCOPHEROL, DL-_ERGOCALCIFEROL\PHYTONADIONE\VITAMIN	Non_withdrawal_event	2019-2023	1	0.991871	-3.78939	0.00783961	1.6476	0.991871	NA	NA	NA	0	NA	NA	NA	1	8762709	8834524	8762708	8834523	0	8762708	71815
ALPHA.-TOCOPHEROL_.ALPHA.-TOCOPHEROL ACETATE, DL-\ASCORBIC ACID\CHOLECALCIFEROL\CYANOCOBALAMIN\FLUORIDE ION\FOLIC ACID\NIACIN\NIACINAMIDE\PYRIDOXINE\PYRIDOXINE \RIBOFLAVIN\ FLUORIDE\THIAMINE\THIAMINE HYDROCHLORIDE\VITAMIN \VITAMIN A ACETATE\VITAMIN D	Non_withdrawal_event	2019-2023	1	0.991871	-3.78939	0.00783961	1.6476	0.991871	NA	NA	NA	0	NA	NA	NA	1	8762709	8834524	8762708	8834523	0	8762708	71815
ALUMINUM CHLOROHYDRATEALUMINUM ZIRCONIUM TRICHLOROHYDREX GLY	Non_withdrawal_event	2019-2023	1	0.991871	-3.78939	0.00783961	1.6476	0.991871	NA	NA	NA	0	NA	NA	NA	1	8762709	8834524	8762708	8834523	0	8762708	71815
ALUMINUM HYDROXIDEDIMETHICONE_DIPHENHYDRAMINE \LIDOCAINE HYDROCHLORIDE\MAGNESIUM HYDROXIDE	Non_withdrawal_event	2019-2023	1	0.991871	-3.78939	0.00783961	1.6476	0.991871	NA	NA	NA	0	NA	NA	NA	1	8762709	8834524	8762708	8834523	0	8762708	71815
AMINOPHENAZONECAFFEINE_PHENACETIN\PHENOBARBITAL	Non_withdrawal_event	2019-2023	1	0.991871	-3.78939	0.00783961	1.6476	0.991871	NA	NA	NA	0	NA	NA	NA	1	8762709	8834524	8762708	8834523	0	8762708	71815
AMODIAQUINEARTESUNATE	Non_withdrawal_event	2019-2023	1	0.991871	-3.78939	0.00783961	1.6476	0.991871	NA	NA	NA	0	NA	NA	NA	1	8762709	8834524	8762708	8834523	0	8762708	71815
AMOXICILLINMETRONIDAZOLE_VONOPRAZAN	Non_withdrawal_event	2019-2023	1	0.991871	-3.78939	0.00783961	1.6476	0.991871	NA	NA	NA	0	NA	NA	NA	1	8762709	8834524	8762708	8834523	0	8762708	71815
AMOXICILLINSULBACTAM	Non_withdrawal_event	2019-2023	1	0.991871	-3.78939	0.00783961	1.6476	0.991871	NA	NA	NA	0	NA	NA	NA	1	8762709	8834524	8762708	8834523	0	8762708	71815
ANGELICA SINENSIS ROOT	Non_withdrawal_event	2019-2023	1	0.991871	-3.78939	0.00783961	1.6476	0.991871	NA	NA	NA	0	NA	NA	NA	1	8762709	8834524	8762708	8834523	0	8762708	71815
ANHYDROUS	Non_withdrawal_event	2019-2023	1	0.991871	-3.78939	0.00783961	1.6476	0.991871	NA	NA	NA	0	NA	NA	NA	1	8762709	8834524	8762708	8834523	0	8762708	71815
ANHYDROUS CITRIC ACIDSODIUM	Non_withdrawal_event	2019-2023	1	0.991871	-3.78939	0.00783961	1.6476	0.991871	NA	NA	NA	0	NA	NA	NA	1	8762709	8834524	8762708	8834523	0	8762708	71815
ANTIPYRINELIDOCAINE	Non_withdrawal_event	2019-2023	1	0.991871	-3.78939	0.00783961	1.6476	0.991871	NA	NA	NA	0	NA	NA	NA	1	8762709	8834524	8762708	8834523	0	8762708	71815
ARBUTIN	Non_withdrawal_event	2019-2023	1	0.991871	-3.78939	0.00783961	1.6476	0.991871	NA	NA	NA	0	NA	NA	NA	1	8762709	8834524	8762708	8834523	0	8762708	71815
ASCORBIC ACIDBIOTIN_CALCIUM \CUPRIC \CYANOCOBALAMIN\FERROUS \FOLIC ACID\IRON\MAGNESIUM SULFATE\NIACIN\OMEGA--ACID ETHYL ESTERS\PYRIDOXINE \RIBOFLAVIN\THIAMINE MONONITRATE\ZINC SULFATE	Non_withdrawal_event	2019-2023	1	0.991871	-3.78939	0.00783961	1.6476	0.991871	NA	NA	NA	0	NA	NA	NA	1	8762709	8834524	8762708	8834523	0	8762708	71815
ASCORBIC ACIDBIOTIN_CYANOCOBALAMIN\FOLIC ACID\NIACINAMIDE\PANTOTHENIC ACID\PYRIDOXINE\RIBOFLAVIN\THIAMINE	Non_withdrawal_event	2019-2023	1	0.991871	-3.78939	0.00783961	1.6476	0.991871	NA	NA	NA	0	NA	NA	NA	1	8762709	8834524	8762708	8834523	0	8762708	71815
ASCORBIC ACIDFERRIC PYROPHOSPHATE	Non_withdrawal_event	2019-2023	1	0.991871	-3.78939	0.00783961	1.6476	0.991871	NA	NA	NA	0	NA	NA	NA	1	8762709	8834524	8762708	8834523	0	8762708	71815
ASCORBIC ACIDSODIUM ASCORBATE	Non_withdrawal_event	2019-2023	1	0.991871	-3.78939	0.00783961	1.6476	0.991871	NA	NA	NA	0	NA	NA	NA	1	8762709	8834524	8762708	8834523	0	8762708	71815
ASCORBIC ACIDTOCOPHEROL	Non_withdrawal_event	2019-2023	1	0.991871	-3.78939	0.00783961	1.6476	0.991871	NA	NA	NA	0	NA	NA	NA	1	8762709	8834524	8762708	8834523	0	8762708	71815
ASPIRINCODEINE_CODEINE	Non_withdrawal_event	2019-2023	1	0.991871	-3.78939	0.00783961	1.6476	0.991871	NA	NA	NA	0	NA	NA	NA	1	8762709	8834524	8762708	8834523	0	8762708	71815
ATROPA BELLADONNA	Non_withdrawal_event	2019-2023	1	0.991871	-3.78939	0.00783961	1.6476	0.991871	NA	NA	NA	0	NA	NA	NA	1	8762709	8834524	8762708	8834523	0	8762708	71815
AVOBENZONEOCTINOXATE_OCTISALATE\OCTOCRYLENE	Non_withdrawal_event	2019-2023	1	0.991871	-3.78939	0.00783961	1.6476	0.991871	NA	NA	NA	0	NA	NA	NA	1	8762709	8834524	8762708	8834523	0	8762708	71815
AVOBENZONEOCTOCRYLENE TRICLOSAN	Non_withdrawal_event	2019-2023	1	0.991871	-3.78939	0.00783961	1.6476	0.991871	NA	NA	NA	0	NA	NA	NA	1	8762709	8834524	8762708	8834523	0	8762708	71815
BASILHERBALS	Non_withdrawal_event	2019-2023	1	0.991871	-3.78939	0.00783961	1.6476	0.991871	NA	NA	NA	0	NA	NA	NA	1	8762709	8834524	8762708	8834523	0	8762708	71815
BELLADONNA ALKALOIDSPHENOBARBITAL	Non_withdrawal_event	2019-2023	1	0.991871	-3.78939	0.00783961	1.6476	0.991871	NA	NA	NA	0	NA	NA	NA	1	8762709	8834524	8762708	8834523	0	8762708	71815
BENETHAMINE PENICILLINPENICILLIN G	Non_withdrawal_event	2019-2023	1	0.991871	-3.78939	0.00783961	1.6476	0.991871	NA	NA	NA	0	NA	NA	NA	1	8762709	8834524	8762708	8834523	0	8762708	71815
BENZETHONIUM CHLORIDELIDOCAINE	Non_withdrawal_event	2019-2023	1	0.991871	-3.78939	0.00783961	1.6476	0.991871	NA	NA	NA	0	NA	NA	NA	1	8762709	8834524	8762708	8834523	0	8762708	71815
BENZYL ALCOHOLDIPHENHYDRAMINE_ZINC	Non_withdrawal_event	2019-2023	1	0.991871	-3.78939	0.00783961	1.6476	0.991871	NA	NA	NA	0	NA	NA	NA	1	8762709	8834524	8762708	8834523	0	8762708	71815
BICARBONATESODIUM , MONOBASIC, ANHYDROUS	Non_withdrawal_event	2019-2023	1	0.991871	-3.78939	0.00783961	1.6476	0.991871	NA	NA	NA	0	NA	NA	NA	1	8762709	8834524	8762708	8834523	0	8762708	71815
BLOOD BOVINE	Non_withdrawal_event	2019-2023	1	0.991871	-3.78939	0.00783961	1.6476	0.991871	NA	NA	NA	0	NA	NA	NA	1	8762709	8834524	8762708	8834523	0	8762708	71815
BLUEBERRY	Non_withdrawal_event	2019-2023	1	0.991871	-3.78939	0.00783961	1.6476	0.991871	NA	NA	NA	0	NA	NA	NA	1	8762709	8834524	8762708	8834523	0	8762708	71815
BROMPHENIRAMINEPHENYLEPHRINE_PHENYLPROPANOLAMINE	Non_withdrawal_event	2019-2023	1	0.991871	-3.78939	0.00783961	1.6476	0.991871	NA	NA	NA	0	NA	NA	NA	1	8762709	8834524	8762708	8834523	0	8762708	71815
CAFFEINEDIMENHYDRINATE	Non_withdrawal_event	2019-2023	1	0.991871	-3.78939	0.00783961	1.6476	0.991871	NA	NA	NA	0	NA	NA	NA	1	8762709	8834524	8762708	8834523	0	8762708	71815
CAFFEINEERGOTAMINE_METAMIZOLE	Non_withdrawal_event	2019-2023	1	0.991871	-3.78939	0.00783961	1.6476	0.991871	NA	NA	NA	0	NA	NA	NA	1	8762709	8834524	8762708	8834523	0	8762708	71815
CALCIUM CARBIMIDE	Non_withdrawal_event	2019-2023	1	0.991871	-3.78939	0.00783961	1.6476	0.991871	NA	NA	NA	0	NA	NA	NA	1	8762709	8834524	8762708	8834523	0	8762708	71815
CALCIUM CARBONATECITRIC ACID	Non_withdrawal_event	2019-2023	1	0.991871	-3.78939	0.00783961	1.6476	0.991871	NA	NA	NA	0	NA	NA	NA	1	8762709	8834524	8762708	8834523	0	8762708	71815
CALCIUM CITRATEVITAMIN D	Non_withdrawal_event	2019-2023	1	0.991871	-3.78939	0.00783961	1.6476	0.991871	NA	NA	NA	0	NA	NA	NA	1	8762709	8834524	8762708	8834523	0	8762708	71815
CALCIUMMAGNESIUM_VITAMIN D\ZINC	Non_withdrawal_event	2019-2023	1	0.991871	-3.78939	0.00783961	1.6476	0.991871	NA	NA	NA	0	NA	NA	NA	1	8762709	8834524	8762708	8834523	0	8762708	71815
CANTHARIDINPODOPHYLLUM_SALICYLIC ACID	Non_withdrawal_event	2019-2023	1	0.991871	-3.78939	0.00783961	1.6476	0.991871	NA	NA	NA	0	NA	NA	NA	1	8762709	8834524	8762708	8834523	0	8762708	71815
CARBINOXAMINE MALEATEPHENYLEPHRINE	Non_withdrawal_event	2019-2023	1	0.991871	-3.78939	0.00783961	1.6476	0.991871	NA	NA	NA	0	NA	NA	NA	1	8762709	8834524	8762708	8834523	0	8762708	71815
CARBOMERGLYCERIN_POLYCARBOPHIL	Non_withdrawal_event	2019-2023	1	0.991871	-3.78939	0.00783961	1.6476	0.991871	NA	NA	NA	0	NA	NA	NA	1	8762709	8834524	8762708	8834523	0	8762708	71815
CARBONATEPOTASSIUM	Non_withdrawal_event	2019-2023	1	0.991871	-3.78939	0.00783961	1.6476	0.991871	NA	NA	NA	0	NA	NA	NA	1	8762709	8834524	8762708	8834523	0	8762708	71815
CEDAR LEAF OILETHYLENE GLYCOL_EUCALYPTUS OIL\MENTHOL	Non_withdrawal_event	2019-2023	1	0.991871	-3.78939	0.00783961	1.6476	0.991871	NA	NA	NA	0	NA	NA	NA	1	8762709	8834524	8762708	8834523	0	8762708	71815
CEFAZOLIN PENTAHYDRATE	Non_withdrawal_event	2019-2023	1	0.991871	-3.78939	0.00783961	1.6476	0.991871	NA	NA	NA	0	NA	NA	NA	1	8762709	8834524	8762708	8834523	0	8762708	71815
CHLORIDEPOTASSIUM GLYCEROPHOSPHATE ANHYDROUS	Non_withdrawal_event	2019-2023	1	0.991871	-3.78939	0.00783961	1.6476	0.991871	NA	NA	NA	0	NA	NA	NA	1	8762709	8834524	8762708	8834523	0	8762708	71815
CHOLINEDIAZEPAM	Non_withdrawal_event	2019-2023	1	0.991871	-3.78939	0.00783961	1.6476	0.991871	NA	NA	NA	0	NA	NA	NA	1	8762709	8834524	8762708	8834523	0	8762708	71815
CHOLINEINOSITOL_METHIONINE	Non_withdrawal_event	2019-2023	1	0.991871	-3.78939	0.00783961	1.6476	0.991871	NA	NA	NA	0	NA	NA	NA	1	8762709	8834524	8762708	8834523	0	8762708	71815
CLOFENOTANE	Non_withdrawal_event	2019-2023	1	0.991871	-3.78939	0.00783961	1.6476	0.991871	NA	NA	NA	0	NA	NA	NA	1	8762709	8834524	8762708	8834523	0	8762708	71815
CLORETO DE SDIO - BAXTER	Non_withdrawal_event	2019-2023	1	0.991871	-3.78939	0.00783961	1.6476	0.991871	NA	NA	NA	0	NA	NA	NA	1	8762709	8834524	8762708	8834523	0	8762708	71815
CLOSTRIDIUM TETANI TOXOID ANTIGEN CORYNEBACTERIUM DIPHTHERIAE TOXOID ANTIGEN (FORMALDEHYDE INACTIVATED)_DIPHTHERIA AND TETANUS TOXOIDS ADSORBED	Non_withdrawal_event	2019-2023	1	0.991871	-3.78939	0.00783961	1.6476	0.991871	NA	NA	NA	0	NA	NA	NA	1	8762709	8834524	8762708	8834523	0	8762708	71815
COLFORSIN	Non_withdrawal_event	2019-2023	1	0.991871	-3.78939	0.00783961	1.6476	0.991871	NA	NA	NA	0	NA	NA	NA	1	8762709	8834524	8762708	8834523	0	8762708	71815
COPPERSILVER	Non_withdrawal_event	2019-2023	1	0.991871	-3.78939	0.00783961	1.6476	0.991871	NA	NA	NA	0	NA	NA	NA	1	8762709	8834524	8762708	8834523	0	8762708	71815
CORTICORELIN OVINE TRIFLUTATE	Non_withdrawal_event	2019-2023	1	0.991871	-3.78939	0.00783961	1.6476	0.991871	NA	NA	NA	0	NA	NA	NA	1	8762709	8834524	8762708	8834523	0	8762708	71815
CYCLOPHOSPHAMIDEBORTEZOMIB_DEXAMETHASONE	Non_withdrawal_event	2019-2023	1	0.991871	-3.78939	0.00783961	1.6476	0.991871	NA	NA	NA	0	NA	NA	NA	1	8762709	8834524	8762708	8834523	0	8762708	71815
CYCLOPHOSPHAMIDEPREDNISONE_VINCRISTINE	Non_withdrawal_event	2019-2023	1	0.991871	-3.78939	0.00783961	1.6476	0.991871	NA	NA	NA	0	NA	NA	NA	1	8762709	8834524	8762708	8834523	0	8762708	71815
DEHYDROEMETINE	Non_withdrawal_event	2019-2023	1	0.991871	-3.78939	0.00783961	1.6476	0.991871	NA	NA	NA	0	NA	NA	NA	1	8762709	8834524	8762708	8834523	0	8762708	71815
DEXANABINOL	Non_withdrawal_event	2019-2023	1	0.991871	-3.78939	0.00783961	1.6476	0.991871	NA	NA	NA	0	NA	NA	NA	1	8762709	8834524	8762708	8834523	0	8762708	71815
DEXCHLORPHENIRAMINE MALEATEPSEUDOEPHEDRINE	Non_withdrawal_event	2019-2023	1	0.991871	-3.78939	0.00783961	1.6476	0.991871	NA	NA	NA	0	NA	NA	NA	1	8762709	8834524	8762708	8834523	0	8762708	71815
DEXTRIFERRON	Non_withdrawal_event	2019-2023	1	0.991871	-3.78939	0.00783961	1.6476	0.991871	NA	NA	NA	0	NA	NA	NA	1	8762709	8834524	8762708	8834523	0	8762708	71815
DEXTROSEPOTASSIUM_\SODIUM CHLORIDE	Non_withdrawal_event	2019-2023	1	0.991871	-3.78939	0.00783961	1.6476	0.991871	NA	NA	NA	0	NA	NA	NA	1	8762709	8834524	8762708	8834523	0	8762708	71815
DIBASIC, HEPTAHYDRATE_SODIUM PHOSPHATE, MONOBASIC	Non_withdrawal_event	2019-2023	1	0.991871	-3.78939	0.00783961	1.6476	0.991871	NA	NA	NA	0	NA	NA	NA	1	8762709	8834524	8762708	8834523	0	8762708	71815
DIBASIC_SODIUM PHOSPHATE, DIBASIC, DODECAHYDRATE	Non_withdrawal_event	2019-2023	1	0.991871	-3.78939	0.00783961	1.6476	0.991871	NA	NA	NA	0	NA	NA	NA	1	8762709	8834524	8762708	8834523	0	8762708	71815
DICHLOROBENZYL ALCOHOL	Non_withdrawal_event	2019-2023	1	0.991871	-3.78939	0.00783961	1.6476	0.991871	NA	NA	NA	0	NA	NA	NA	1	8762709	8834524	8762708	8834523	0	8762708	71815
DIMETHICONEZINC	Non_withdrawal_event	2019-2023	1	0.991871	-3.78939	0.00783961	1.6476	0.991871	NA	NA	NA	0	NA	NA	NA	1	8762709	8834524	8762708	8834523	0	8762708	71815
DIPHENHYDRAMINEDIPHENHYDRAMINE	Non_withdrawal_event	2019-2023	1	0.991871	-3.78939	0.00783961	1.6476	0.991871	NA	NA	NA	0	NA	NA	NA	1	8762709	8834524	8762708	8834523	0	8762708	71815
DIPHENHYDRAMINELIDOCAINE	Non_withdrawal_event	2019-2023	1	0.991871	-3.78939	0.00783961	1.6476	0.991871	NA	NA	NA	0	NA	NA	NA	1	8762709	8834524	8762708	8834523	0	8762708	71815
DIPHENHYDRAMINEZINC	Non_withdrawal_event	2019-2023	1	0.991871	-3.78939	0.00783961	1.6476	0.991871	NA	NA	NA	0	NA	NA	NA	1	8762709	8834524	8762708	8834523	0	8762708	71815
DOLICHOVESPULA ARENARIA VENOM PROTEINDOLICHOVESPULA MACULATA VENOM PROTEIN_VESPULA GERMANICA VENOM PROTEIN\VESPULA MACULIFRONS VENOM PROTEIN\VESPULA PENSYLVANICA VENOM PROTEIN\VESPULA SQUAMOSA VENOM PROTEIN\VESPULA VULGARIS VENOM PROTEIN	Non_withdrawal_event	2019-2023	1	0.991871	-3.78939	0.00783961	1.6476	0.991871	NA	NA	NA	0	NA	NA	NA	1	8762709	8834524	8762708	8834523	0	8762708	71815
DYCLONINE HYDROCHLORIDEMENTHOL	Non_withdrawal_event	2019-2023	1	0.991871	-3.78939	0.00783961	1.6476	0.991871	NA	NA	NA	0	NA	NA	NA	1	8762709	8834524	8762708	8834523	0	8762708	71815
EPERTINIB	Non_withdrawal_event	2019-2023	1	0.991871	-3.78939	0.00783961	1.6476	0.991871	NA	NA	NA	0	NA	NA	NA	1	8762709	8834524	8762708	8834523	0	8762708	71815
EPROSARTANHYDROCHLOROTHIAZIDE	Non_withdrawal_event	2019-2023	1	0.991871	-3.78939	0.00783961	1.6476	0.991871	NA	NA	NA	0	NA	NA	NA	1	8762709	8834524	8762708	8834523	0	8762708	71815
EQUUS CABALLUS SKIN	Non_withdrawal_event	2019-2023	1	0.991871	-3.78939	0.00783961	1.6476	0.991871	NA	NA	NA	0	NA	NA	NA	1	8762709	8834524	8762708	8834523	0	8762708	71815
ERGONOVINEOXYTOCIN	Non_withdrawal_event	2019-2023	1	0.991871	-3.78939	0.00783961	1.6476	0.991871	NA	NA	NA	0	NA	NA	NA	1	8762709	8834524	8762708	8834523	0	8762708	71815
ESTRADIOL VALERATENORETHINDRONE ENANTHATE	Non_withdrawal_event	2019-2023	1	0.991871	-3.78939	0.00783961	1.6476	0.991871	NA	NA	NA	0	NA	NA	NA	1	8762709	8834524	8762708	8834523	0	8762708	71815
ESTROGENS CONJUGATED_ESTROGENS, ESTERIFIED\ESTRONE \METHYLTESTOSTERONE	Non_withdrawal_event	2019-2023	1	0.991871	-3.78939	0.00783961	1.6476	0.991871	NA	NA	NA	0	NA	NA	NA	1	8762709	8834524	8762708	8834523	0	8762708	71815
FACTOR XIII CONCENTRATEFIBRINOGEN HUMAN_THROMBIN HUMAN	Non_withdrawal_event	2019-2023	1	0.991871	-3.78939	0.00783961	1.6476	0.991871	NA	NA	NA	0	NA	NA	NA	1	8762709	8834524	8762708	8834523	0	8762708	71815
FATTY ACIDS	Non_withdrawal_event	2019-2023	1	0.991871	-3.78939	0.00783961	1.6476	0.991871	NA	NA	NA	0	NA	NA	NA	1	8762709	8834524	8762708	8834523	0	8762708	71815
FENOFIBRATEROSUVASTATIN CALCIUM	Non_withdrawal_event	2019-2023	1	0.991871	-3.78939	0.00783961	1.6476	0.991871	NA	NA	NA	0	NA	NA	NA	1	8762709	8834524	8762708	8834523	0	8762708	71815
FENOVERINE	Non_withdrawal_event	2019-2023	1	0.991871	-3.78939	0.00783961	1.6476	0.991871	NA	NA	NA	0	NA	NA	NA	1	8762709	8834524	8762708	8834523	0	8762708	71815
FENOXAZOLINE	Non_withdrawal_event	2019-2023	1	0.991871	-3.78939	0.00783961	1.6476	0.991871	NA	NA	NA	0	NA	NA	NA	1	8762709	8834524	8762708	8834523	0	8762708	71815
FERROUS SULFATEGASTRIC MUCIN	Non_withdrawal_event	2019-2023	1	0.991871	-3.78939	0.00783961	1.6476	0.991871	NA	NA	NA	0	NA	NA	NA	1	8762709	8834524	8762708	8834523	0	8762708	71815
FERROUS SULFATESODIUM FLUORIDE_VITAMINS	Non_withdrawal_event	2019-2023	1	0.991871	-3.78939	0.00783961	1.6476	0.991871	NA	NA	NA	0	NA	NA	NA	1	8762709	8834524	8762708	8834523	0	8762708	71815
FEXOFENADINEMONTELUKAST	Non_withdrawal_event	2019-2023	1	0.991871	-3.78939	0.00783961	1.6476	0.991871	NA	NA	NA	0	NA	NA	NA	1	8762709	8834524	8762708	8834523	0	8762708	71815
FIMEPINOSTAT	Non_withdrawal_event	2019-2023	1	0.991871	-3.78939	0.00783961	1.6476	0.991871	NA	NA	NA	0	NA	NA	NA	1	8762709	8834524	8762708	8834523	0	8762708	71815
FLAVIN MONONUCLEOTIDE	Non_withdrawal_event	2019-2023	1	0.991871	-3.78939	0.00783961	1.6476	0.991871	NA	NA	NA	0	NA	NA	NA	1	8762709	8834524	8762708	8834523	0	8762708	71815
FLUBROMAZEPAM	Non_withdrawal_event	2019-2023	1	0.991871	-3.78939	0.00783961	1.6476	0.991871	NA	NA	NA	0	NA	NA	NA	1	8762709	8834524	8762708	8834523	0	8762708	71815
FLUOCINOLONE ACETONIDENEOMYCIN_POLYMYXIN B SULFATE	Non_withdrawal_event	2019-2023	1	0.991871	-3.78939	0.00783961	1.6476	0.991871	NA	NA	NA	0	NA	NA	NA	1	8762709	8834524	8762708	8834523	0	8762708	71815
FOLIC ACIDMETHYLCOBALAMIN	Non_withdrawal_event	2019-2023	1	0.991871	-3.78939	0.00783961	1.6476	0.991871	NA	NA	NA	0	NA	NA	NA	1	8762709	8834524	8762708	8834523	0	8762708	71815
GRISEOFULVIN MICROSIZE	Non_withdrawal_event	2019-2023	1	0.991871	-3.78939	0.00783961	1.6476	0.991871	NA	NA	NA	0	NA	NA	NA	1	8762709	8834524	8762708	8834523	0	8762708	71815
HEMOGLOBIN GLUTAMER	Non_withdrawal_event	2019-2023	1	0.991871	-3.78939	0.00783961	1.6476	0.991871	NA	NA	NA	0	NA	NA	NA	1	8762709	8834524	8762708	8834523	0	8762708	71815
HERBALSHOMEOPATHICS_GOLDENSEAL	Non_withdrawal_event	2019-2023	1	0.991871	-3.78939	0.00783961	1.6476	0.991871	NA	NA	NA	0	NA	NA	NA	1	8762709	8834524	8762708	8834523	0	8762708	71815
HESPERIDIN	Non_withdrawal_event	2019-2023	1	0.991871	-3.78939	0.00783961	1.6476	0.991871	NA	NA	NA	0	NA	NA	NA	1	8762709	8834524	8762708	8834523	0	8762708	71815
HIDROSMIN	Non_withdrawal_event	2019-2023	1	0.991871	-3.78939	0.00783961	1.6476	0.991871	NA	NA	NA	0	NA	NA	NA	1	8762709	8834524	8762708	8834523	0	8762708	71815
HUMAN BLOOD CELLS	Non_withdrawal_event	2019-2023	1	0.991871	-3.78939	0.00783961	1.6476	0.991871	NA	NA	NA	0	NA	NA	NA	1	8762709	8834524	8762708	8834523	0	8762708	71815
HUMAN HERPESVIRUS	Non_withdrawal_event	2019-2023	1	0.991871	-3.78939	0.00783961	1.6476	0.991871	NA	NA	NA	0	NA	NA	NA	1	8762709	8834524	8762708	8834523	0	8762708	71815
HUMAN PAPILLOMAVIRUS VACCINE	Non_withdrawal_event	2019-2023	1	0.991871	-3.78939	0.00783961	1.6476	0.991871	NA	NA	NA	0	NA	NA	NA	1	8762709	8834524	8762708	8834523	0	8762708	71815
HUMAN RED BLOOD CELL	Non_withdrawal_event	2019-2023	1	0.991871	-3.78939	0.00783961	1.6476	0.991871	NA	NA	NA	0	NA	NA	NA	1	8762709	8834524	8762708	8834523	0	8762708	71815
HYDROCARBON	Non_withdrawal_event	2019-2023	1	0.991871	-3.78939	0.00783961	1.6476	0.991871	NA	NA	NA	0	NA	NA	NA	1	8762709	8834524	8762708	8834523	0	8762708	71815
HYDROCORTISONEPYRITHIONE ZINC_SALICYLIC ACID\SELENIUM SULFIDE	Non_withdrawal_event	2019-2023	1	0.991871	-3.78939	0.00783961	1.6476	0.991871	NA	NA	NA	0	NA	NA	NA	1	8762709	8834524	8762708	8834523	0	8762708	71815
HYDROQUINONETRETINOIN	Non_withdrawal_event	2019-2023	1	0.991871	-3.78939	0.00783961	1.6476	0.991871	NA	NA	NA	0	NA	NA	NA	1	8762709	8834524	8762708	8834523	0	8762708	71815
HYPROMELLOSE HYPROMELLOSE (50 MPA.S)	Non_withdrawal_event	2019-2023	1	0.991871	-3.78939	0.00783961	1.6476	0.991871	NA	NA	NA	0	NA	NA	NA	1	8762709	8834524	8762708	8834523	0	8762708	71815
HYPROMELLOSESNAPHAZOLINE_POLYSORBATE \ZINC	Non_withdrawal_event	2019-2023	1	0.991871	-3.78939	0.00783961	1.6476	0.991871	NA	NA	NA	0	NA	NA	NA	1	8762709	8834524	8762708	8834523	0	8762708	71815
INDAPAMIDE HEMIHYDRATEPERINDOPRIL ERBUMINE	Non_withdrawal_event	2019-2023	1	0.991871	-3.78939	0.00783961	1.6476	0.991871	NA	NA	NA	0	NA	NA	NA	1	8762709	8834524	8762708	8834523	0	8762708	71815
IPIDACRINE	Non_withdrawal_event	2019-2023	1	0.991871	-3.78939	0.00783961	1.6476	0.991871	NA	NA	NA	0	NA	NA	NA	1	8762709	8834524	8762708	8834523	0	8762708	71815
ISOPROPYL MYRISTATEPARAFFIN	Non_withdrawal_event	2019-2023	1	0.991871	-3.78939	0.00783961	1.6476	0.991871	NA	NA	NA	0	NA	NA	NA	1	8762709	8834524	8762708	8834523	0	8762708	71815
LACTOFERRIN	Non_withdrawal_event	2019-2023	1	0.991871	-3.78939	0.00783961	1.6476	0.991871	NA	NA	NA	0	NA	NA	NA	1	8762709	8834524	8762708	8834523	0	8762708	71815
LENTOKALIUM	Non_withdrawal_event	2019-2023	1	0.991871	-3.78939	0.00783961	1.6476	0.991871	NA	NA	NA	0	NA	NA	NA	1	8762709	8834524	8762708	8834523	0	8762708	71815
LEVMETAMFETAMINE	Non_withdrawal_event	2019-2023	1	0.991871	-3.78939	0.00783961	1.6476	0.991871	NA	NA	NA	0	NA	NA	NA	1	8762709	8834524	8762708	8834523	0	8762708	71815
LIDOCAINEMETRONIDAZOLE_MICONAZOLE	Non_withdrawal_event	2019-2023	1	0.991871	-3.78939	0.00783961	1.6476	0.991871	NA	NA	NA	0	NA	NA	NA	1	8762709	8834524	8762708	8834523	0	8762708	71815
LINOLEIC ACID	Non_withdrawal_event	2019-2023	1	0.991871	-3.78939	0.00783961	1.6476	0.991871	NA	NA	NA	0	NA	NA	NA	1	8762709	8834524	8762708	8834523	0	8762708	71815
MAGNESIUM CHLORIDEPOTASSIUM_\SODIUM CHLORIDE\SODIUM , DIBASIC	Non_withdrawal_event	2019-2023	1	0.991871	-3.78939	0.00783961	1.6476	0.991871	NA	NA	NA	0	NA	NA	NA	1	8762709	8834524	8762708	8834523	0	8762708	71815
MAGNESIUMNIACINAMIDE_RIBOFLAVIN\THIAMINE	Non_withdrawal_event	2019-2023	1	0.991871	-3.78939	0.00783961	1.6476	0.991871	NA	NA	NA	0	NA	NA	NA	1	8762709	8834524	8762708	8834523	0	8762708	71815
MECLIZINE HYDROCHLORIDEPYRIDOXINE	Non_withdrawal_event	2019-2023	1	0.991871	-3.78939	0.00783961	1.6476	0.991871	NA	NA	NA	0	NA	NA	NA	1	8762709	8834524	8762708	8834523	0	8762708	71815
MEGLUMINE IOXITHALAMATESODIUM IOXITHALAMATE	Non_withdrawal_event	2019-2023	1	0.991871	-3.78939	0.00783961	1.6476	0.991871	NA	NA	NA	0	NA	NA	NA	1	8762709	8834524	8762708	8834523	0	8762708	71815
MEPTAZINOL	Non_withdrawal_event	2019-2023	1	0.991871	-3.78939	0.00783961	1.6476	0.991871	NA	NA	NA	0	NA	NA	NA	1	8762709	8834524	8762708	8834523	0	8762708	71815
METAMIZOLE SODIUMTIEMONIUM	Non_withdrawal_event	2019-2023	1	0.991871	-3.78939	0.00783961	1.6476	0.991871	NA	NA	NA	0	NA	NA	NA	1	8762709	8834524	8762708	8834523	0	8762708	71815
METFORMINVOGLIBOSE	Non_withdrawal_event	2019-2023	1	0.991871	-3.78939	0.00783961	1.6476	0.991871	NA	NA	NA	0	NA	NA	NA	1	8762709	8834524	8762708	8834523	0	8762708	71815
METHOXYAMPHETAMINE	Non_withdrawal_event	2019-2023	1	0.991871	-3.78939	0.00783961	1.6476	0.991871	NA	NA	NA	0	NA	NA	NA	1	8762709	8834524	8762708	8834523	0	8762708	71815
METHYCLOTHIAZIDE	Non_withdrawal_event	2019-2023	1	0.991871	-3.78939	0.00783961	1.6476	0.991871	NA	NA	NA	0	NA	NA	NA	1	8762709	8834524	8762708	8834523	0	8762708	71815
MINERAL OILPETROLATUM_WAX, EMULSIFYING	Non_withdrawal_event	2019-2023	1	0.991871	-3.78939	0.00783961	1.6476	0.991871	NA	NA	NA	0	NA	NA	NA	1	8762709	8834524	8762708	8834523	0	8762708	71815
MIVAVOTINIB	Non_withdrawal_event	2019-2023	1	0.991871	-3.78939	0.00783961	1.6476	0.991871	NA	NA	NA	0	NA	NA	NA	1	8762709	8834524	8762708	8834523	0	8762708	71815
MORINGA OLEIFERA LEAF	Non_withdrawal_event	2019-2023	1	0.991871	-3.78939	0.00783961	1.6476	0.991871	NA	NA	NA	0	NA	NA	NA	1	8762709	8834524	8762708	8834523	0	8762708	71815
NAHCO	Non_withdrawal_event	2019-2023	1	0.991871	-3.78939	0.00783961	1.6476	0.991871	NA	NA	NA	0	NA	NA	NA	1	8762709	8834524	8762708	8834523	0	8762708	71815
NATRIUM CHLORATUM	Non_withdrawal_event	2019-2023	1	0.991871	-3.78939	0.00783961	1.6476	0.991871	NA	NA	NA	0	NA	NA	NA	1	8762709	8834524	8762708	8834523	0	8762708	71815
NEISSERIA MENINGITIDIS	Non_withdrawal_event	2019-2023	1	0.991871	-3.78939	0.00783961	1.6476	0.991871	NA	NA	NA	0	NA	NA	NA	1	8762709	8834524	8762708	8834523	0	8762708	71815
NIAPRAZINE	Non_withdrawal_event	2019-2023	1	0.991871	-3.78939	0.00783961	1.6476	0.991871	NA	NA	NA	0	NA	NA	NA	1	8762709	8834524	8762708	8834523	0	8762708	71815
NONI FRUIT JUICE	Non_withdrawal_event	2019-2023	1	0.991871	-3.78939	0.00783961	1.6476	0.991871	NA	NA	NA	0	NA	NA	NA	1	8762709	8834524	8762708	8834523	0	8762708	71815
OLAPTESED PEGOL	Non_withdrawal_event	2019-2023	1	0.991871	-3.78939	0.00783961	1.6476	0.991871	NA	NA	NA	0	NA	NA	NA	1	8762709	8834524	8762708	8834523	0	8762708	71815
OPIPRAMOLOPIPRAMOL	Non_withdrawal_event	2019-2023	1	0.991871	-3.78939	0.00783961	1.6476	0.991871	NA	NA	NA	0	NA	NA	NA	1	8762709	8834524	8762708	8834523	0	8762708	71815
OXYGENOZONE	Non_withdrawal_event	2019-2023	1	0.991871	-3.78939	0.00783961	1.6476	0.991871	NA	NA	NA	0	NA	NA	NA	1	8762709	8834524	8762708	8834523	0	8762708	71815
PAPAVERINEPHENTOLAMINE	Non_withdrawal_event	2019-2023	1	0.991871	-3.78939	0.00783961	1.6476	0.991871	NA	NA	NA	0	NA	NA	NA	1	8762709	8834524	8762708	8834523	0	8762708	71815
PAPAYA	Non_withdrawal_event	2019-2023	1	0.991871	-3.78939	0.00783961	1.6476	0.991871	NA	NA	NA	0	NA	NA	NA	1	8762709	8834524	8762708	8834523	0	8762708	71815
PARITAPREVIRRITONAVIR	Non_withdrawal_event	2019-2023	1	0.991871	-3.78939	0.00783961	1.6476	0.991871	NA	NA	NA	0	NA	NA	NA	1	8762709	8834524	8762708	8834523	0	8762708	71815
PASINIAZID	Non_withdrawal_event	2019-2023	1	0.991871	-3.78939	0.00783961	1.6476	0.991871	NA	NA	NA	0	NA	NA	NA	1	8762709	8834524	8762708	8834523	0	8762708	71815
PENICILLIN G PROCAINEPENICILLIN G	Non_withdrawal_event	2019-2023	1	0.991871	-3.78939	0.00783961	1.6476	0.991871	NA	NA	NA	0	NA	NA	NA	1	8762709	8834524	8762708	8834523	0	8762708	71815
PHENYLMERCURIC NITRATESHARK LIVER OIL_YEAST	Non_withdrawal_event	2019-2023	1	0.991871	-3.78939	0.00783961	1.6476	0.991871	NA	NA	NA	0	NA	NA	NA	1	8762709	8834524	8762708	8834523	0	8762708	71815
POLIOVIRUS TYPE ANTIGEN POLIOVIRUS TYPE ANTIGEN (FORMALDEHYDE INACTIVATED)_POLIOVIRUS TYPE 3 ANTIGEN (FORMALDEHYDE INACTIVATED)\POLIOVIRUS VACCINE, INACTIVATED	Non_withdrawal_event	2019-2023	1	0.991871	-3.78939	0.00783961	1.6476	0.991871	NA	NA	NA	0	NA	NA	NA	1	8762709	8834524	8762708	8834523	0	8762708	71815
PROPYL ALCOHOL	Non_withdrawal_event	2019-2023	1	0.991871	-3.78939	0.00783961	1.6476	0.991871	NA	NA	NA	0	NA	NA	NA	1	8762709	8834524	8762708	8834523	0	8762708	71815
PSEUDOEPHEDRINE HYDROCHLORIDETERFENADINE	Non_withdrawal_event	2019-2023	1	0.991871	-3.78939	0.00783961	1.6476	0.991871	NA	NA	NA	0	NA	NA	NA	1	8762709	8834524	8762708	8834523	0	8762708	71815
RITIOMETAN	Non_withdrawal_event	2019-2023	1	0.991871	-3.78939	0.00783961	1.6476	0.991871	NA	NA	NA	0	NA	NA	NA	1	8762709	8834524	8762708	8834523	0	8762708	71815
RIVIPANSEL	Non_withdrawal_event	2019-2023	1	0.991871	-3.78939	0.00783961	1.6476	0.991871	NA	NA	NA	0	NA	NA	NA	1	8762709	8834524	8762708	8834523	0	8762708	71815
SALIX NIGRA POLLEN	Non_withdrawal_event	2019-2023	1	0.991871	-3.78939	0.00783961	1.6476	0.991871	NA	NA	NA	0	NA	NA	NA	1	8762709	8834524	8762708	8834523	0	8762708	71815
SARUPLASE	Non_withdrawal_event	2019-2023	1	0.991871	-3.78939	0.00783961	1.6476	0.991871	NA	NA	NA	0	NA	NA	NA	1	8762709	8834524	8762708	8834523	0	8762708	71815
SITOSTEROLS	Non_withdrawal_event	2019-2023	1	0.991871	-3.78939	0.00783961	1.6476	0.991871	NA	NA	NA	0	NA	NA	NA	1	8762709	8834524	8762708	8834523	0	8762708	71815
SODIUMSALICYLIC ACID_SALICYLIC ACID	Non_withdrawal_event	2019-2023	1	0.991871	-3.78939	0.00783961	1.6476	0.991871	NA	NA	NA	0	NA	NA	NA	1	8762709	8834524	8762708	8834523	0	8762708	71815
SODU CHLOREK BAXTER	Non_withdrawal_event	2019-2023	1	0.991871	-3.78939	0.00783961	1.6476	0.991871	NA	NA	NA	0	NA	NA	NA	1	8762709	8834524	8762708	8834523	0	8762708	71815
STANOLONE	Non_withdrawal_event	2019-2023	1	0.991871	-3.78939	0.00783961	1.6476	0.991871	NA	NA	NA	0	NA	NA	NA	1	8762709	8834524	8762708	8834523	0	8762708	71815
SUERO FISIOLGICO BAXTER_	Non_withdrawal_event	2019-2023	1	0.991871	-3.78939	0.00783961	1.6476	0.991871	NA	NA	NA	0	NA	NA	NA	1	8762709	8834524	8762708	8834523	0	8762708	71815
TALCZINC	Non_withdrawal_event	2019-2023	1	0.991871	-3.78939	0.00783961	1.6476	0.991871	NA	NA	NA	0	NA	NA	NA	1	8762709	8834524	8762708	8834523	0	8762708	71815
TAR	Non_withdrawal_event	2019-2023	1	0.991871	-3.78939	0.00783961	1.6476	0.991871	NA	NA	NA	0	NA	NA	NA	1	8762709	8834524	8762708	8834523	0	8762708	71815
TAS	Non_withdrawal_event	2019-2023	1	0.991871	-3.78939	0.00783961	1.6476	0.991871	NA	NA	NA	0	NA	NA	NA	1	8762709	8834524	8762708	8834523	0	8762708	71815
TECHNETIUM TCM DISOFENIN	Non_withdrawal_event	2019-2023	1	0.991871	-3.78939	0.00783961	1.6476	0.991871	NA	NA	NA	0	NA	NA	NA	1	8762709	8834524	8762708	8834523	0	8762708	71815
TECHNETIUM TCM SUCCIMER	Non_withdrawal_event	2019-2023	1	0.991871	-3.78939	0.00783961	1.6476	0.991871	NA	NA	NA	0	NA	NA	NA	1	8762709	8834524	8762708	8834523	0	8762708	71815
TOCOPHERYL NICOTINATE D-.ALPHA.	Non_withdrawal_event	2019-2023	1	0.991871	-3.78939	0.00783961	1.6476	0.991871	NA	NA	NA	0	NA	NA	NA	1	8762709	8834524	8762708	8834523	0	8762708	71815
TRICHLOROMONOFLUOROMETHANE	Non_withdrawal_event	2019-2023	1	0.991871	-3.78939	0.00783961	1.6476	0.991871	NA	NA	NA	0	NA	NA	NA	1	8762709	8834524	8762708	8834523	0	8762708	71815
TYLOXAPOL	Non_withdrawal_event	2019-2023	1	0.991871	-3.78939	0.00783961	1.6476	0.991871	NA	NA	NA	0	NA	NA	NA	1	8762709	8834524	8762708	8834523	0	8762708	71815
VIAFLO CLORURO SDICO ,	Non_withdrawal_event	2019-2023	1	0.991871	-3.78939	0.00783961	1.6476	0.991871	NA	NA	NA	0	NA	NA	NA	1	8762709	8834524	8762708	8834523	0	8762708	71815
VINBLASTINEVINBLASTINE	Non_withdrawal_event	2019-2023	1	0.991871	-3.78939	0.00783961	1.6476	0.991871	NA	NA	NA	0	NA	NA	NA	1	8762709	8834524	8762708	8834523	0	8762708	71815
YTTRIUM OXODOTREOTIDE Y	Non_withdrawal_event	2019-2023	1	0.991871	-3.78939	0.00783961	1.6476	0.991871	NA	NA	NA	0	NA	NA	NA	1	8762709	8834524	8762708	8834523	0	8762708	71815
ALIBENDOL	Non_withdrawal_event	2019-2023	1	0.991871	-3.78939	0.00783961	1.6476	0.991871	NA	NA	NA	0	NA	NA	NA	1	8762709	8834524	8762708	8834523	0	8762708	71815
BAG	Non_withdrawal_event	2019-2023	1	0.991871	-3.78939	0.00783961	1.6476	0.991871	NA	NA	NA	0	NA	NA	NA	1	8762709	8834524	8762708	8834523	0	8762708	71815
BENOXINATEFLUORESCEIN	Non_withdrawal_event	2019-2023	1	0.991871	-3.78939	0.00783961	1.6476	0.991871	NA	NA	NA	0	NA	NA	NA	1	8762709	8834524	8762708	8834523	0	8762708	71815
DIETHYLAMINE	Non_withdrawal_event	2019-2023	1	0.991871	-3.78939	0.00783961	1.6476	0.991871	NA	NA	NA	0	NA	NA	NA	1	8762709	8834524	8762708	8834523	0	8762708	71815
ETHER	Non_withdrawal_event	2019-2023	1	0.991871	-3.78939	0.00783961	1.6476	0.991871	NA	NA	NA	0	NA	NA	NA	1	8762709	8834524	8762708	8834523	0	8762708	71815
GENISTEIN	Non_withdrawal_event	2019-2023	1	0.991871	-3.78939	0.00783961	1.6476	0.991871	NA	NA	NA	0	NA	NA	NA	1	8762709	8834524	8762708	8834523	0	8762708	71815
MEBHYDROLIN	Non_withdrawal_event	2019-2023	1	0.991871	-3.78939	0.00783961	1.6476	0.991871	NA	NA	NA	0	NA	NA	NA	1	8762709	8834524	8762708	8834523	0	8762708	71815
POLYSACCHARIDEK	Non_withdrawal_event	2019-2023	1	0.991871	-3.78939	0.00783961	1.6476	0.991871	NA	NA	NA	0	NA	NA	NA	1	8762709	8834524	8762708	8834523	0	8762708	71815
PYRETHRUM EXTRACT	Non_withdrawal_event	2019-2023	1	0.991871	-3.78939	0.00783961	1.6476	0.991871	NA	NA	NA	0	NA	NA	NA	1	8762709	8834524	8762708	8834523	0	8762708	71815
TUBOCURARINE	Non_withdrawal_event	2019-2023	1	0.991871	-3.78939	0.00783961	1.6476	0.991871	NA	NA	NA	0	NA	NA	NA	1	8762709	8834524	8762708	8834523	0	8762708	71815
SILDENAFIL	Non_withdrawal_event	2009-2013	15227	15144.5	-0.0151687	0.0078383	0.0306608	15144.1	1.0052	1.00547	1.00574	697.407	8.19275	21.8337	58.1871	15231	3568688	3589073	3553461	3573842	4	3553461	20381
EMICIZUMAB	Non_withdrawal_event	2019-2023	366	364.017	-0.143807	0.00782832	0.151794	364.017	1.00009	1.00545	1.01084	122.014	0.421406	2.99965	21.352	367	8762709	8834524	8762343	8834157	1	8762343	71814
FLUTICASONE_VILANTEROL	Non_withdrawal_event	2009-2013	10	9.9432	-1.02232	0.00782512	0.764396	9.9432	1.00563	1.00571	1.00579	0	NA	Inf	Inf	10	3568688	3589073	3568678	3589063	0	3568678	20385
DOLUTEGRAVIR	Non_withdrawal_event	2009-2013	10	9.9432	-1.02232	0.00782512	0.764396	9.9432	1.00563	1.00571	1.00579	0	NA	Inf	Inf	10	3568688	3589073	3568678	3589063	0	3568678	20385
PROBIOTICS	Non_withdrawal_event	2009-2013	10	9.9432	-1.02232	0.00782512	0.764396	9.9432	1.00563	1.00571	1.00579	0	NA	Inf	Inf	10	3568688	3589073	3568678	3589063	0	3568678	20385
PIMECROLIMUS	Non_withdrawal_event	2009-2013	10	9.9432	-1.02232	0.00782512	0.764396	9.9432	1.00563	1.00571	1.00579	0	NA	Inf	Inf	10	3568688	3589073	3568678	3589063	0	3568678	20385
HYALURONIC ACID	Non_withdrawal_event	2009-2013	10	9.9432	-1.02232	0.00782512	0.764396	9.9432	1.00563	1.00571	1.00579	0	NA	Inf	Inf	10	3568688	3589073	3568678	3589063	0	3568678	20385
LAMIVUDINE_ABACAVIR_ZIDOVUDINE	Non_withdrawal_event	2009-2013	10	9.9432	-1.02232	0.00782512	0.764396	9.9432	1.00563	1.00571	1.00579	0	NA	Inf	Inf	10	3568688	3589073	3568678	3589063	0	3568678	20385
DICLOFENAC_MISOPROSTOL	Non_withdrawal_event	2009-2013	10	9.9432	-1.02232	0.00782512	0.764396	9.9432	1.00563	1.00571	1.00579	0	NA	Inf	Inf	10	3568688	3589073	3568678	3589063	0	3568678	20385
VASTEN	Non_withdrawal_event	2009-2013	10	9.9432	-1.02232	0.00782512	0.764396	9.9432	1.00563	1.00571	1.00579	0	NA	Inf	Inf	10	3568688	3589073	3568678	3589063	0	3568678	20385
AMMONIUM	Non_withdrawal_event	2009-2013	10	9.9432	-1.02232	0.00782512	0.764396	9.9432	1.00563	1.00571	1.00579	0	NA	Inf	Inf	10	3568688	3589073	3568678	3589063	0	3568678	20385
TRENBOLONE	Non_withdrawal_event	2009-2013	10	9.9432	-1.02232	0.00782512	0.764396	9.9432	1.00563	1.00571	1.00579	0	NA	Inf	Inf	10	3568688	3589073	3568678	3589063	0	3568678	20385
ZYNTABAC	Non_withdrawal_event	2009-2013	10	9.9432	-1.02232	0.00782512	0.764396	9.9432	1.00563	1.00571	1.00579	0	NA	Inf	Inf	10	3568688	3589073	3568678	3589063	0	3568678	20385
DOBUTAMINE DEXTROSE	Non_withdrawal_event	2009-2013	10	9.9432	-1.02232	0.00782512	0.764396	9.9432	1.00563	1.00571	1.00579	0	NA	Inf	Inf	10	3568688	3589073	3568678	3589063	0	3568678	20385
LYMPHAZURIN	Non_withdrawal_event	2009-2013	10	9.9432	-1.02232	0.00782512	0.764396	9.9432	1.00563	1.00571	1.00579	0	NA	Inf	Inf	10	3568688	3589073	3568678	3589063	0	3568678	20385
HYDROCHLOROTHIAZIDE_OLMESARTAN	Non_withdrawal_event	2009-2013	10	9.9432	-1.02232	0.00782512	0.764396	9.9432	1.00563	1.00571	1.00579	0	NA	Inf	Inf	10	3568688	3589073	3568678	3589063	0	3568678	20385
MYLERAN	Non_withdrawal_event	2009-2013	10	9.9432	-1.02232	0.00782512	0.764396	9.9432	1.00563	1.00571	1.00579	0	NA	Inf	Inf	10	3568688	3589073	3568678	3589063	0	3568678	20385
IOMEPROL	Non_withdrawal_event	2009-2013	10	9.9432	-1.02232	0.00782512	0.764396	9.9432	1.00563	1.00571	1.00579	0	NA	Inf	Inf	10	3568688	3589073	3568678	3589063	0	3568678	20385
NOVORAPID MIX CHU	Non_withdrawal_event	2009-2013	10	9.9432	-1.02232	0.00782512	0.764396	9.9432	1.00563	1.00571	1.00579	0	NA	Inf	Inf	10	3568688	3589073	3568678	3589063	0	3568678	20385
RANIMUSTINE	Non_withdrawal_event	2009-2013	10	9.9432	-1.02232	0.00782512	0.764396	9.9432	1.00563	1.00571	1.00579	0	NA	Inf	Inf	10	3568688	3589073	3568678	3589063	0	3568678	20385
TOLPERISONE	Non_withdrawal_event	2009-2013	10	9.9432	-1.02232	0.00782512	0.764396	9.9432	1.00563	1.00571	1.00579	0	NA	Inf	Inf	10	3568688	3589073	3568678	3589063	0	3568678	20385
ESTRIOL	Non_withdrawal_event	2009-2013	10	9.9432	-1.02232	0.00782512	0.764396	9.9432	1.00563	1.00571	1.00579	0	NA	Inf	Inf	10	3568688	3589073	3568678	3589063	0	3568678	20385
DOBUTREX	Non_withdrawal_event	2009-2013	10	9.9432	-1.02232	0.00782512	0.764396	9.9432	1.00563	1.00571	1.00579	0	NA	Inf	Inf	10	3568688	3589073	3568678	3589063	0	3568678	20385
RENOVA	Non_withdrawal_event	2009-2013	10	9.9432	-1.02232	0.00782512	0.764396	9.9432	1.00563	1.00571	1.00579	0	NA	Inf	Inf	10	3568688	3589073	3568678	3589063	0	3568678	20385
PROTAPHANE PENFILL	Non_withdrawal_event	2009-2013	10	9.9432	-1.02232	0.00782512	0.764396	9.9432	1.00563	1.00571	1.00579	0	NA	Inf	Inf	10	3568688	3589073	3568678	3589063	0	3568678	20385
BENYLIN	Non_withdrawal_event	2009-2013	10	9.9432	-1.02232	0.00782512	0.764396	9.9432	1.00563	1.00571	1.00579	0	NA	Inf	Inf	10	3568688	3589073	3568678	3589063	0	3568678	20385
ZYLET LOTEPREDNOL ETABONATE %_TOBRAMYCIN SUSPE	Non_withdrawal_event	2009-2013	10	9.9432	-1.02232	0.00782512	0.764396	9.9432	1.00563	1.00571	1.00579	0	NA	Inf	Inf	10	3568688	3589073	3568678	3589063	0	3568678	20385
CEFMETAZON	Non_withdrawal_event	2009-2013	10	9.9432	-1.02232	0.00782512	0.764396	9.9432	1.00563	1.00571	1.00579	0	NA	Inf	Inf	10	3568688	3589073	3568678	3589063	0	3568678	20385
CHEMOTHERAPEUTICSOTHER	Non_withdrawal_event	2009-2013	10	9.9432	-1.02232	0.00782512	0.764396	9.9432	1.00563	1.00571	1.00579	0	NA	Inf	Inf	10	3568688	3589073	3568678	3589063	0	3568678	20385
OXILAN	Non_withdrawal_event	2009-2013	10	9.9432	-1.02232	0.00782512	0.764396	9.9432	1.00563	1.00571	1.00579	0	NA	Inf	Inf	10	3568688	3589073	3568678	3589063	0	3568678	20385
BOTULISM ANTITOXIN	Non_withdrawal_event	2009-2013	10	9.9432	-1.02232	0.00782512	0.764396	9.9432	1.00563	1.00571	1.00579	0	NA	Inf	Inf	10	3568688	3589073	3568678	3589063	0	3568678	20385
ACULAR LS	Non_withdrawal_event	2009-2013	10	9.9432	-1.02232	0.00782512	0.764396	9.9432	1.00563	1.00571	1.00579	0	NA	Inf	Inf	10	3568688	3589073	3568678	3589063	0	3568678	20385
CAMPHOPHENIQUE	Non_withdrawal_event	2009-2013	10	9.9432	-1.02232	0.00782512	0.764396	9.9432	1.00563	1.00571	1.00579	0	NA	Inf	Inf	10	3568688	3589073	3568678	3589063	0	3568678	20385
FUTHAN	Non_withdrawal_event	2009-2013	10	9.9432	-1.02232	0.00782512	0.764396	9.9432	1.00563	1.00571	1.00579	0	NA	Inf	Inf	10	3568688	3589073	3568678	3589063	0	3568678	20385
ERLOTINIB (ERLOTINIB )	Non_withdrawal_event	2009-2013	10	9.9432	-1.02232	0.00782512	0.764396	9.9432	1.00563	1.00571	1.00579	0	NA	Inf	Inf	10	3568688	3589073	3568678	3589063	0	3568678	20385
MIRABEGRON_SOLIFENACIN	Non_withdrawal_event	2009-2013	10	9.9432	-1.02232	0.00782512	0.764396	9.9432	1.00563	1.00571	1.00579	0	NA	Inf	Inf	10	3568688	3589073	3568678	3589063	0	3568678	20385
SIMBRINZA	Non_withdrawal_event	2009-2013	10	9.9432	-1.02232	0.00782512	0.764396	9.9432	1.00563	1.00571	1.00579	0	NA	Inf	Inf	10	3568688	3589073	3568678	3589063	0	3568678	20385
SUMIFERON	Non_withdrawal_event	2009-2013	10	9.9432	-1.02232	0.00782512	0.764396	9.9432	1.00563	1.00571	1.00579	0	NA	Inf	Inf	10	3568688	3589073	3568678	3589063	0	3568678	20385
KEVATRIL	Non_withdrawal_event	2009-2013	10	9.9432	-1.02232	0.00782512	0.764396	9.9432	1.00563	1.00571	1.00579	0	NA	Inf	Inf	10	3568688	3589073	3568678	3589063	0	3568678	20385
LUBRIDERM DAILY MOISTURE	Non_withdrawal_event	2009-2013	10	9.9432	-1.02232	0.00782512	0.764396	9.9432	1.00563	1.00571	1.00579	0	NA	Inf	Inf	10	3568688	3589073	3568678	3589063	0	3568678	20385
PANTOPRAZOL	Non_withdrawal_event	2009-2013	10	9.9432	-1.02232	0.00782512	0.764396	9.9432	1.00563	1.00571	1.00579	0	NA	Inf	Inf	10	3568688	3589073	3568678	3589063	0	3568678	20385
NEUROCIL	Non_withdrawal_event	2009-2013	10	9.9432	-1.02232	0.00782512	0.764396	9.9432	1.00563	1.00571	1.00579	0	NA	Inf	Inf	10	3568688	3589073	3568678	3589063	0	3568678	20385
LEVOSULPIRIDE	Non_withdrawal_event	2009-2013	10	9.9432	-1.02232	0.00782512	0.764396	9.9432	1.00563	1.00571	1.00579	0	NA	Inf	Inf	10	3568688	3589073	3568678	3589063	0	3568678	20385
ACCUPRO	Non_withdrawal_event	2009-2013	10	9.9432	-1.02232	0.00782512	0.764396	9.9432	1.00563	1.00571	1.00579	0	NA	Inf	Inf	10	3568688	3589073	3568678	3589063	0	3568678	20385
CRANBERRY	Non_withdrawal_event	2009-2013	10	9.9432	-1.02232	0.00782512	0.764396	9.9432	1.00563	1.00571	1.00579	0	NA	Inf	Inf	10	3568688	3589073	3568678	3589063	0	3568678	20385
ANESTHETICS LOCAL	Non_withdrawal_event	2009-2013	10	9.9432	-1.02232	0.00782512	0.764396	9.9432	1.00563	1.00571	1.00579	0	NA	Inf	Inf	10	3568688	3589073	3568678	3589063	0	3568678	20385
BACTINE PAIN RELIEVING CLEANSING ANESTHETIC SPRAY	Non_withdrawal_event	2009-2013	10	9.9432	-1.02232	0.00782512	0.764396	9.9432	1.00563	1.00571	1.00579	0	NA	Inf	Inf	10	3568688	3589073	3568678	3589063	0	3568678	20385
BAYER QUICK CRYSTALS	Non_withdrawal_event	2009-2013	10	9.9432	-1.02232	0.00782512	0.764396	9.9432	1.00563	1.00571	1.00579	0	NA	Inf	Inf	10	3568688	3589073	3568678	3589063	0	3568678	20385
BENEFIBER ORANGE	Non_withdrawal_event	2009-2013	10	9.9432	-1.02232	0.00782512	0.764396	9.9432	1.00563	1.00571	1.00579	0	NA	Inf	Inf	10	3568688	3589073	3568678	3589063	0	3568678	20385
BLINDED PRE TRIAL THERAPY	Non_withdrawal_event	2009-2013	10	9.9432	-1.02232	0.00782512	0.764396	9.9432	1.00563	1.00571	1.00579	0	NA	Inf	Inf	10	3568688	3589073	3568678	3589063	0	3568678	20385
CEFUROXIM AXETIL	Non_withdrawal_event	2009-2013	10	9.9432	-1.02232	0.00782512	0.764396	9.9432	1.00563	1.00571	1.00579	0	NA	Inf	Inf	10	3568688	3589073	3568678	3589063	0	3568678	20385
CENTRUM SILVER ULTRA WOMENS	Non_withdrawal_event	2009-2013	10	9.9432	-1.02232	0.00782512	0.764396	9.9432	1.00563	1.00571	1.00579	0	NA	Inf	Inf	10	3568688	3589073	3568678	3589063	0	3568678	20385
CERTOLIZUIMAB PEGOL	Non_withdrawal_event	2009-2013	10	9.9432	-1.02232	0.00782512	0.764396	9.9432	1.00563	1.00571	1.00579	0	NA	Inf	Inf	10	3568688	3589073	3568678	3589063	0	3568678	20385
CNTO	Non_withdrawal_event	2009-2013	10	9.9432	-1.02232	0.00782512	0.764396	9.9432	1.00563	1.00571	1.00579	0	NA	Inf	Inf	10	3568688	3589073	3568678	3589063	0	3568678	20385
COPPERTONE KIDS SPF SPRAY	Non_withdrawal_event	2009-2013	10	9.9432	-1.02232	0.00782512	0.764396	9.9432	1.00563	1.00571	1.00579	0	NA	Inf	Inf	10	3568688	3589073	3568678	3589063	0	3568678	20385
COPPERTONE SPORT PRO SERIES SPF	Non_withdrawal_event	2009-2013	10	9.9432	-1.02232	0.00782512	0.764396	9.9432	1.00563	1.00571	1.00579	0	NA	Inf	Inf	10	3568688	3589073	3568678	3589063	0	3568678	20385
CROMABAK COLLYRE	Non_withdrawal_event	2009-2013	10	9.9432	-1.02232	0.00782512	0.764396	9.9432	1.00563	1.00571	1.00579	0	NA	Inf	Inf	10	3568688	3589073	3568678	3589063	0	3568678	20385
CYPROTERONE_ETHINYLESTRADIOL	Non_withdrawal_event	2009-2013	10	9.9432	-1.02232	0.00782512	0.764396	9.9432	1.00563	1.00571	1.00579	0	NA	Inf	Inf	10	3568688	3589073	3568678	3589063	0	3568678	20385
DIPROLENT	Non_withdrawal_event	2009-2013	10	9.9432	-1.02232	0.00782512	0.764396	9.9432	1.00563	1.00571	1.00579	0	NA	Inf	Inf	10	3568688	3589073	3568678	3589063	0	3568678	20385
FU_00098801/	Non_withdrawal_event	2009-2013	10	9.9432	-1.02232	0.00782512	0.764396	9.9432	1.00563	1.00571	1.00579	0	NA	Inf	Inf	10	3568688	3589073	3568678	3589063	0	3568678	20385
IMUVAC	Non_withdrawal_event	2009-2013	10	9.9432	-1.02232	0.00782512	0.764396	9.9432	1.00563	1.00571	1.00579	0	NA	Inf	Inf	10	3568688	3589073	3568678	3589063	0	3568678	20385
KONAKION	Non_withdrawal_event	2009-2013	10	9.9432	-1.02232	0.00782512	0.764396	9.9432	1.00563	1.00571	1.00579	0	NA	Inf	Inf	10	3568688	3589073	3568678	3589063	0	3568678	20385
LACIPIL	Non_withdrawal_event	2009-2013	10	9.9432	-1.02232	0.00782512	0.764396	9.9432	1.00563	1.00571	1.00579	0	NA	Inf	Inf	10	3568688	3589073	3568678	3589063	0	3568678	20385
LAROPIPRANT NIACIN	Non_withdrawal_event	2009-2013	10	9.9432	-1.02232	0.00782512	0.764396	9.9432	1.00563	1.00571	1.00579	0	NA	Inf	Inf	10	3568688	3589073	3568678	3589063	0	3568678	20385
LIDOCAINE PRILOCAINE	Non_withdrawal_event	2009-2013	10	9.9432	-1.02232	0.00782512	0.764396	9.9432	1.00563	1.00571	1.00579	0	NA	Inf	Inf	10	3568688	3589073	3568678	3589063	0	3568678	20385
LORATIDINE	Non_withdrawal_event	2009-2013	10	9.9432	-1.02232	0.00782512	0.764396	9.9432	1.00563	1.00571	1.00579	0	NA	Inf	Inf	10	3568688	3589073	3568678	3589063	0	3568678	20385
MEIACT (NOT )	Non_withdrawal_event	2009-2013	10	9.9432	-1.02232	0.00782512	0.764396	9.9432	1.00563	1.00571	1.00579	0	NA	Inf	Inf	10	3568688	3589073	3568678	3589063	0	3568678	20385
MORAB	Non_withdrawal_event	2009-2013	10	9.9432	-1.02232	0.00782512	0.764396	9.9432	1.00563	1.00571	1.00579	0	NA	Inf	Inf	10	3568688	3589073	3568678	3589063	0	3568678	20385
MUTABON	Non_withdrawal_event	2009-2013	10	9.9432	-1.02232	0.00782512	0.764396	9.9432	1.00563	1.00571	1.00579	0	NA	Inf	Inf	10	3568688	3589073	3568678	3589063	0	3568678	20385
NEUROLEPTIC DRUGS	Non_withdrawal_event	2009-2013	10	9.9432	-1.02232	0.00782512	0.764396	9.9432	1.00563	1.00571	1.00579	0	NA	Inf	Inf	10	3568688	3589073	3568678	3589063	0	3568678	20385
NITETIME FREE CHRY HR	Non_withdrawal_event	2009-2013	10	9.9432	-1.02232	0.00782512	0.764396	9.9432	1.00563	1.00571	1.00579	0	NA	Inf	Inf	10	3568688	3589073	3568678	3589063	0	3568678	20385
OMEGA POLYUNSATURATED FATTY ACID	Non_withdrawal_event	2009-2013	10	9.9432	-1.02232	0.00782512	0.764396	9.9432	1.00563	1.00571	1.00579	0	NA	Inf	Inf	10	3568688	3589073	3568678	3589063	0	3568678	20385
OXAROL	Non_withdrawal_event	2009-2013	10	9.9432	-1.02232	0.00782512	0.764396	9.9432	1.00563	1.00571	1.00579	0	NA	Inf	Inf	10	3568688	3589073	3568678	3589063	0	3568678	20385
PACETCOOL	Non_withdrawal_event	2009-2013	10	9.9432	-1.02232	0.00782512	0.764396	9.9432	1.00563	1.00571	1.00579	0	NA	Inf	Inf	10	3568688	3589073	3568678	3589063	0	3568678	20385
PERFLUOROPROPANE	Non_withdrawal_event	2009-2013	10	9.9432	-1.02232	0.00782512	0.764396	9.9432	1.00563	1.00571	1.00579	0	NA	Inf	Inf	10	3568688	3589073	3568678	3589063	0	3568678	20385
PROMAC JPN_	Non_withdrawal_event	2009-2013	10	9.9432	-1.02232	0.00782512	0.764396	9.9432	1.00563	1.00571	1.00579	0	NA	Inf	Inf	10	3568688	3589073	3568678	3589063	0	3568678	20385
RECOMODULIN	Non_withdrawal_event	2009-2013	10	9.9432	-1.02232	0.00782512	0.764396	9.9432	1.00563	1.00571	1.00579	0	NA	Inf	Inf	10	3568688	3589073	3568678	3589063	0	3568678	20385
SPIRONOLAKTON	Non_withdrawal_event	2009-2013	10	9.9432	-1.02232	0.00782512	0.764396	9.9432	1.00563	1.00571	1.00579	0	NA	Inf	Inf	10	3568688	3589073	3568678	3589063	0	3568678	20385
SYEDA	Non_withdrawal_event	2009-2013	10	9.9432	-1.02232	0.00782512	0.764396	9.9432	1.00563	1.00571	1.00579	0	NA	Inf	Inf	10	3568688	3589073	3568678	3589063	0	3568678	20385
TG	Non_withdrawal_event	2009-2013	10	9.9432	-1.02232	0.00782512	0.764396	9.9432	1.00563	1.00571	1.00579	0	NA	Inf	Inf	10	3568688	3589073	3568678	3589063	0	3568678	20385
TISSEEL VHSD FROZEN	Non_withdrawal_event	2009-2013	10	9.9432	-1.02232	0.00782512	0.764396	9.9432	1.00563	1.00571	1.00579	0	NA	Inf	Inf	10	3568688	3589073	3568678	3589063	0	3568678	20385
TRIQUILAR COATED	Non_withdrawal_event	2009-2013	10	9.9432	-1.02232	0.00782512	0.764396	9.9432	1.00563	1.00571	1.00579	0	NA	Inf	Inf	10	3568688	3589073	3568678	3589063	0	3568678	20385
UNCODEABLE UNCLASSIFIABLE^	Non_withdrawal_event	2009-2013	10	9.9432	-1.02232	0.00782512	0.764396	9.9432	1.00563	1.00571	1.00579	0	NA	Inf	Inf	10	3568688	3589073	3568678	3589063	0	3568678	20385
UNISIA	Non_withdrawal_event	2009-2013	10	9.9432	-1.02232	0.00782512	0.764396	9.9432	1.00563	1.00571	1.00579	0	NA	Inf	Inf	10	3568688	3589073	3568678	3589063	0	3568678	20385
DILACOR	Non_withdrawal_event	2009-2013	10	9.9432	-1.02232	0.00782512	0.764396	9.9432	1.00563	1.00571	1.00579	0	NA	Inf	Inf	10	3568688	3589073	3568678	3589063	0	3568678	20385
CINNARIZINE	Non_withdrawal_event	2009-2013	10	9.9432	-1.02232	0.00782512	0.764396	9.9432	1.00563	1.00571	1.00579	0	NA	Inf	Inf	10	3568688	3589073	3568678	3589063	0	3568678	20385
FEVARIN	Non_withdrawal_event	2009-2013	10	9.9432	-1.02232	0.00782512	0.764396	9.9432	1.00563	1.00571	1.00579	0	NA	Inf	Inf	10	3568688	3589073	3568678	3589063	0	3568678	20385
LOXONIN_	Non_withdrawal_event	2009-2013	10	9.9432	-1.02232	0.00782512	0.764396	9.9432	1.00563	1.00571	1.00579	0	NA	Inf	Inf	10	3568688	3589073	3568678	3589063	0	3568678	20385
CYTOGAM	Non_withdrawal_event	2009-2013	10	9.9432	-1.02232	0.00782512	0.764396	9.9432	1.00563	1.00571	1.00579	0	NA	Inf	Inf	10	3568688	3589073	3568678	3589063	0	3568678	20385
PLASIL	Non_withdrawal_event	2009-2013	10	9.9432	-1.02232	0.00782512	0.764396	9.9432	1.00563	1.00571	1.00579	0	NA	Inf	Inf	10	3568688	3589073	3568678	3589063	0	3568678	20385
ZEMPLAR MCG	Non_withdrawal_event	2009-2013	10	9.9432	-1.02232	0.00782512	0.764396	9.9432	1.00563	1.00571	1.00579	0	NA	Inf	Inf	10	3568688	3589073	3568678	3589063	0	3568678	20385
CARDIOGEN	Non_withdrawal_event	2009-2013	10	9.9432	-1.02232	0.00782512	0.764396	9.9432	1.00563	1.00571	1.00579	0	NA	Inf	Inf	10	3568688	3589073	3568678	3589063	0	3568678	20385
FELISON	Non_withdrawal_event	2009-2013	10	9.9432	-1.02232	0.00782512	0.764396	9.9432	1.00563	1.00571	1.00579	0	NA	Inf	Inf	10	3568688	3589073	3568678	3589063	0	3568678	20385
TISSEEL	Non_withdrawal_event	2009-2013	10	9.9432	-1.02232	0.00782512	0.764396	9.9432	1.00563	1.00571	1.00579	0	NA	Inf	Inf	10	3568688	3589073	3568678	3589063	0	3568678	20385
LYMECYCLINE	Non_withdrawal_event	2009-2013	10	9.9432	-1.02232	0.00782512	0.764396	9.9432	1.00563	1.00571	1.00579	0	NA	Inf	Inf	10	3568688	3589073	3568678	3589063	0	3568678	20385
LAFUTIDINE	Non_withdrawal_event	2009-2013	10	9.9432	-1.02232	0.00782512	0.764396	9.9432	1.00563	1.00571	1.00579	0	NA	Inf	Inf	10	3568688	3589073	3568678	3589063	0	3568678	20385
FERROMIA	Non_withdrawal_event	2009-2013	10	9.9432	-1.02232	0.00782512	0.764396	9.9432	1.00563	1.00571	1.00579	0	NA	Inf	Inf	10	3568688	3589073	3568678	3589063	0	3568678	20385
ACETAMINOPHEN_DEXTROMETHORPHAN	Non_withdrawal_event	2009-2013	10	9.9432	-1.02232	0.00782512	0.764396	9.9432	1.00563	1.00571	1.00579	0	NA	Inf	Inf	10	3568688	3589073	3568678	3589063	0	3568678	20385
CYCLOMYDRIL	Non_withdrawal_event	2009-2013	10	9.9432	-1.02232	0.00782512	0.764396	9.9432	1.00563	1.00571	1.00579	0	NA	Inf	Inf	10	3568688	3589073	3568678	3589063	0	3568678	20385
AXID AR	Non_withdrawal_event	2009-2013	10	9.9432	-1.02232	0.00782512	0.764396	9.9432	1.00563	1.00571	1.00579	0	NA	Inf	Inf	10	3568688	3589073	3568678	3589063	0	3568678	20385
FENISTIL	Non_withdrawal_event	2009-2013	10	9.9432	-1.02232	0.00782512	0.764396	9.9432	1.00563	1.00571	1.00579	0	NA	Inf	Inf	10	3568688	3589073	3568678	3589063	0	3568678	20385
ORAQIX	Non_withdrawal_event	2009-2013	10	9.9432	-1.02232	0.00782512	0.764396	9.9432	1.00563	1.00571	1.00579	0	NA	Inf	Inf	10	3568688	3589073	3568678	3589063	0	3568678	20385
PAIN KILLERS	Non_withdrawal_event	2009-2013	10	9.9432	-1.02232	0.00782512	0.764396	9.9432	1.00563	1.00571	1.00579	0	NA	Inf	Inf	10	3568688	3589073	3568678	3589063	0	3568678	20385
PURELL_ALOE	Non_withdrawal_event	2009-2013	10	9.9432	-1.02232	0.00782512	0.764396	9.9432	1.00563	1.00571	1.00579	0	NA	Inf	Inf	10	3568688	3589073	3568678	3589063	0	3568678	20385
TIMOX	Non_withdrawal_event	2009-2013	10	9.9432	-1.02232	0.00782512	0.764396	9.9432	1.00563	1.00571	1.00579	0	NA	Inf	Inf	10	3568688	3589073	3568678	3589063	0	3568678	20385
ALVESCO AEROSOL	Non_withdrawal_event	2009-2013	10	9.9432	-1.02232	0.00782512	0.764396	9.9432	1.00563	1.00571	1.00579	0	NA	Inf	Inf	10	3568688	3589073	3568678	3589063	0	3568678	20385
LOTRIMIN AF JOCK ITCH	Non_withdrawal_event	2009-2013	10	9.9432	-1.02232	0.00782512	0.764396	9.9432	1.00563	1.00571	1.00579	0	NA	Inf	Inf	10	3568688	3589073	3568678	3589063	0	3568678	20385
XELODA GENENTECH	Non_withdrawal_event	2009-2013	10	9.9432	-1.02232	0.00782512	0.764396	9.9432	1.00563	1.00571	1.00579	0	NA	Inf	Inf	10	3568688	3589073	3568678	3589063	0	3568678	20385
LOETTE	Non_withdrawal_event	2009-2013	10	9.9432	-1.02232	0.00782512	0.764396	9.9432	1.00563	1.00571	1.00579	0	NA	Inf	Inf	10	3568688	3589073	3568678	3589063	0	3568678	20385
FORTZAAR	Non_withdrawal_event	2009-2013	10	9.9432	-1.02232	0.00782512	0.764396	9.9432	1.00563	1.00571	1.00579	0	NA	Inf	Inf	10	3568688	3589073	3568678	3589063	0	3568678	20385
OBETROL	Non_withdrawal_event	2009-2013	10	9.9432	-1.02232	0.00782512	0.764396	9.9432	1.00563	1.00571	1.00579	0	NA	Inf	Inf	10	3568688	3589073	3568678	3589063	0	3568678	20385
SORBITOL PLASTIC CONTAINER	Non_withdrawal_event	2009-2013	10	9.9432	-1.02232	0.00782512	0.764396	9.9432	1.00563	1.00571	1.00579	0	NA	Inf	Inf	10	3568688	3589073	3568678	3589063	0	3568678	20385
TIGASON	Non_withdrawal_event	2009-2013	10	9.9432	-1.02232	0.00782512	0.764396	9.9432	1.00563	1.00571	1.00579	0	NA	Inf	Inf	10	3568688	3589073	3568678	3589063	0	3568678	20385
TOMUDEX	Non_withdrawal_event	2009-2013	10	9.9432	-1.02232	0.00782512	0.764396	9.9432	1.00563	1.00571	1.00579	0	NA	Inf	Inf	10	3568688	3589073	3568678	3589063	0	3568678	20385
NETILMICIN	Non_withdrawal_event	2009-2013	10	9.9432	-1.02232	0.00782512	0.764396	9.9432	1.00563	1.00571	1.00579	0	NA	Inf	Inf	10	3568688	3589073	3568678	3589063	0	3568678	20385
CREST PROHEALTH RINSE	Non_withdrawal_event	2009-2013	10	9.9432	-1.02232	0.00782512	0.764396	9.9432	1.00563	1.00571	1.00579	0	NA	Inf	Inf	10	3568688	3589073	3568678	3589063	0	3568678	20385
RIFAPENTINE	Non_withdrawal_event	2009-2013	10	9.9432	-1.02232	0.00782512	0.764396	9.9432	1.00563	1.00571	1.00579	0	NA	Inf	Inf	10	3568688	3589073	3568678	3589063	0	3568678	20385
VERSATIS	Non_withdrawal_event	2009-2013	10	9.9432	-1.02232	0.00782512	0.764396	9.9432	1.00563	1.00571	1.00579	0	NA	Inf	Inf	10	3568688	3589073	3568678	3589063	0	3568678	20385
AAG	Non_withdrawal_event	2009-2013	10	9.9432	-1.02232	0.00782512	0.764396	9.9432	1.00563	1.00571	1.00579	0	NA	Inf	Inf	10	3568688	3589073	3568678	3589063	0	3568678	20385
BIOFERMIN	Non_withdrawal_event	2009-2013	10	9.9432	-1.02232	0.00782512	0.764396	9.9432	1.00563	1.00571	1.00579	0	NA	Inf	Inf	10	3568688	3589073	3568678	3589063	0	3568678	20385
FLUCONAZOL	Non_withdrawal_event	2009-2013	10	9.9432	-1.02232	0.00782512	0.764396	9.9432	1.00563	1.00571	1.00579	0	NA	Inf	Inf	10	3568688	3589073	3568678	3589063	0	3568678	20385
INFLUENZA VIRUS VACC SEASONAL INN	Non_withdrawal_event	2009-2013	10	9.9432	-1.02232	0.00782512	0.764396	9.9432	1.00563	1.00571	1.00579	0	NA	Inf	Inf	10	3568688	3589073	3568678	3589063	0	3568678	20385
POMALYST , )	Non_withdrawal_event	2009-2013	10	9.9432	-1.02232	0.00782512	0.764396	9.9432	1.00563	1.00571	1.00579	0	NA	Inf	Inf	10	3568688	3589073	3568678	3589063	0	3568678	20385
VAMLO	Non_withdrawal_event	2009-2013	10	9.9432	-1.02232	0.00782512	0.764396	9.9432	1.00563	1.00571	1.00579	0	NA	Inf	Inf	10	3568688	3589073	3568678	3589063	0	3568678	20385
ALLERGENIC EXTRACT	Non_withdrawal_event	2009-2013	10	9.9432	-1.02232	0.00782512	0.764396	9.9432	1.00563	1.00571	1.00579	0	NA	Inf	Inf	10	3568688	3589073	3568678	3589063	0	3568678	20385
CARNITOR	Non_withdrawal_event	2009-2013	10	9.9432	-1.02232	0.00782512	0.764396	9.9432	1.00563	1.00571	1.00579	0	NA	Inf	Inf	10	3568688	3589073	3568678	3589063	0	3568678	20385
PEPTO BISMOL	Non_withdrawal_event	2009-2013	10	9.9432	-1.02232	0.00782512	0.764396	9.9432	1.00563	1.00571	1.00579	0	NA	Inf	Inf	10	3568688	3589073	3568678	3589063	0	3568678	20385
CORTIZONE	Non_withdrawal_event	2009-2013	10	9.9432	-1.02232	0.00782512	0.764396	9.9432	1.00563	1.00571	1.00579	0	NA	Inf	Inf	10	3568688	3589073	3568678	3589063	0	3568678	20385
MITOMYCIN C	Non_withdrawal_event	2009-2013	10	9.9432	-1.02232	0.00782512	0.764396	9.9432	1.00563	1.00571	1.00579	0	NA	Inf	Inf	10	3568688	3589073	3568678	3589063	0	3568678	20385
BUFLOMEDIL	Non_withdrawal_event	2009-2013	10	9.9432	-1.02232	0.00782512	0.764396	9.9432	1.00563	1.00571	1.00579	0	NA	Inf	Inf	10	3568688	3589073	3568678	3589063	0	3568678	20385
RISPERIDAL	Non_withdrawal_event	2009-2013	10	9.9432	-1.02232	0.00782512	0.764396	9.9432	1.00563	1.00571	1.00579	0	NA	Inf	Inf	10	3568688	3589073	3568678	3589063	0	3568678	20385
CHLOROTHIAZIDE	Non_withdrawal_event	2009-2013	10	9.9432	-1.02232	0.00782512	0.764396	9.9432	1.00563	1.00571	1.00579	0	NA	Inf	Inf	10	3568688	3589073	3568678	3589063	0	3568678	20385
CALBLOCK AZELNIDIPINE)	Non_withdrawal_event	2009-2013	10	9.9432	-1.02232	0.00782512	0.764396	9.9432	1.00563	1.00571	1.00579	0	NA	Inf	Inf	10	3568688	3589073	3568678	3589063	0	3568678	20385
CHLORAPREP ONESTEP	Non_withdrawal_event	2009-2013	10	9.9432	-1.02232	0.00782512	0.764396	9.9432	1.00563	1.00571	1.00579	0	NA	Inf	Inf	10	3568688	3589073	3568678	3589063	0	3568678	20385
DAYQUIL	Non_withdrawal_event	2009-2013	10	9.9432	-1.02232	0.00782512	0.764396	9.9432	1.00563	1.00571	1.00579	0	NA	Inf	Inf	10	3568688	3589073	3568678	3589063	0	3568678	20385
VESITIRIM	Non_withdrawal_event	2009-2013	10	9.9432	-1.02232	0.00782512	0.764396	9.9432	1.00563	1.00571	1.00579	0	NA	Inf	Inf	10	3568688	3589073	3568678	3589063	0	3568678	20385
VITAMIN B_B6	Non_withdrawal_event	2009-2013	10	9.9432	-1.02232	0.00782512	0.764396	9.9432	1.00563	1.00571	1.00579	0	NA	Inf	Inf	10	3568688	3589073	3568678	3589063	0	3568678	20385
BENADRYL_	Non_withdrawal_event	2009-2013	10	9.9432	-1.02232	0.00782512	0.764396	9.9432	1.00563	1.00571	1.00579	0	NA	Inf	Inf	10	3568688	3589073	3568678	3589063	0	3568678	20385
EXACYL	Non_withdrawal_event	2009-2013	10	9.9432	-1.02232	0.00782512	0.764396	9.9432	1.00563	1.00571	1.00579	0	NA	Inf	Inf	10	3568688	3589073	3568678	3589063	0	3568678	20385
JANUET	Non_withdrawal_event	2009-2013	10	9.9432	-1.02232	0.00782512	0.764396	9.9432	1.00563	1.00571	1.00579	0	NA	Inf	Inf	10	3568688	3589073	3568678	3589063	0	3568678	20385
NEODEX	Non_withdrawal_event	2009-2013	10	9.9432	-1.02232	0.00782512	0.764396	9.9432	1.00563	1.00571	1.00579	0	NA	Inf	Inf	10	3568688	3589073	3568678	3589063	0	3568678	20385
ATENOL	Non_withdrawal_event	2009-2013	10	9.9432	-1.02232	0.00782512	0.764396	9.9432	1.00563	1.00571	1.00579	0	NA	Inf	Inf	10	3568688	3589073	3568678	3589063	0	3568678	20385
CHONDROSULF	Non_withdrawal_event	2009-2013	10	9.9432	-1.02232	0.00782512	0.764396	9.9432	1.00563	1.00571	1.00579	0	NA	Inf	Inf	10	3568688	3589073	3568678	3589063	0	3568678	20385
LUCEN	Non_withdrawal_event	2009-2013	10	9.9432	-1.02232	0.00782512	0.764396	9.9432	1.00563	1.00571	1.00579	0	NA	Inf	Inf	10	3568688	3589073	3568678	3589063	0	3568678	20385
COEFFERALGAN	Non_withdrawal_event	2009-2013	10	9.9432	-1.02232	0.00782512	0.764396	9.9432	1.00563	1.00571	1.00579	0	NA	Inf	Inf	10	3568688	3589073	3568678	3589063	0	3568678	20385
EPRATUZUMAB	Non_withdrawal_event	2009-2013	10	9.9432	-1.02232	0.00782512	0.764396	9.9432	1.00563	1.00571	1.00579	0	NA	Inf	Inf	10	3568688	3589073	3568678	3589063	0	3568678	20385
DEPOCYTE	Non_withdrawal_event	2009-2013	10	9.9432	-1.02232	0.00782512	0.764396	9.9432	1.00563	1.00571	1.00579	0	NA	Inf	Inf	10	3568688	3589073	3568678	3589063	0	3568678	20385
EUTHYRAL	Non_withdrawal_event	2009-2013	10	9.9432	-1.02232	0.00782512	0.764396	9.9432	1.00563	1.00571	1.00579	0	NA	Inf	Inf	10	3568688	3589073	3568678	3589063	0	3568678	20385
FRESHBURST LISTERINE MOUTHWASH	Non_withdrawal_event	2009-2013	10	9.9432	-1.02232	0.00782512	0.764396	9.9432	1.00563	1.00571	1.00579	0	NA	Inf	Inf	10	3568688	3589073	3568678	3589063	0	3568678	20385
IGIV PRODUCT	Non_withdrawal_event	2009-2013	10	9.9432	-1.02232	0.00782512	0.764396	9.9432	1.00563	1.00571	1.00579	0	NA	Inf	Inf	10	3568688	3589073	3568678	3589063	0	3568678	20385
LEVOPRAID	Non_withdrawal_event	2009-2013	10	9.9432	-1.02232	0.00782512	0.764396	9.9432	1.00563	1.00571	1.00579	0	NA	Inf	Inf	10	3568688	3589073	3568678	3589063	0	3568678	20385
SOLAGE	Non_withdrawal_event	2009-2013	10	9.9432	-1.02232	0.00782512	0.764396	9.9432	1.00563	1.00571	1.00579	0	NA	Inf	Inf	10	3568688	3589073	3568678	3589063	0	3568678	20385
ZACTOS	Non_withdrawal_event	2009-2013	10	9.9432	-1.02232	0.00782512	0.764396	9.9432	1.00563	1.00571	1.00579	0	NA	Inf	Inf	10	3568688	3589073	3568678	3589063	0	3568678	20385
HEART MEDICATION	Non_withdrawal_event	2009-2013	10	9.9432	-1.02232	0.00782512	0.764396	9.9432	1.00563	1.00571	1.00579	0	NA	Inf	Inf	10	3568688	3589073	3568678	3589063	0	3568678	20385
KERI ADVANCED	Non_withdrawal_event	2009-2013	10	9.9432	-1.02232	0.00782512	0.764396	9.9432	1.00563	1.00571	1.00579	0	NA	Inf	Inf	10	3568688	3589073	3568678	3589063	0	3568678	20385
TRIAMHEXAL	Non_withdrawal_event	2009-2013	10	9.9432	-1.02232	0.00782512	0.764396	9.9432	1.00563	1.00571	1.00579	0	NA	Inf	Inf	10	3568688	3589073	3568678	3589063	0	3568678	20385
BIOCLAVID	Non_withdrawal_event	2009-2013	10	9.9432	-1.02232	0.00782512	0.764396	9.9432	1.00563	1.00571	1.00579	0	NA	Inf	Inf	10	3568688	3589073	3568678	3589063	0	3568678	20385
ISOPROPANOL	Non_withdrawal_event	2009-2013	10	9.9432	-1.02232	0.00782512	0.764396	9.9432	1.00563	1.00571	1.00579	0	NA	Inf	Inf	10	3568688	3589073	3568678	3589063	0	3568678	20385
BISOLVON	Non_withdrawal_event	2009-2013	10	9.9432	-1.02232	0.00782512	0.764396	9.9432	1.00563	1.00571	1.00579	0	NA	Inf	Inf	10	3568688	3589073	3568678	3589063	0	3568678	20385
PHENYLBUTAZONE	Non_withdrawal_event	2009-2013	10	9.9432	-1.02232	0.00782512	0.764396	9.9432	1.00563	1.00571	1.00579	0	NA	Inf	Inf	10	3568688	3589073	3568678	3589063	0	3568678	20385
ECSTASY	Non_withdrawal_event	2009-2013	10	9.9432	-1.02232	0.00782512	0.764396	9.9432	1.00563	1.00571	1.00579	0	NA	Inf	Inf	10	3568688	3589073	3568678	3589063	0	3568678	20385
PROVISACOR	Non_withdrawal_event	2009-2013	10	9.9432	-1.02232	0.00782512	0.764396	9.9432	1.00563	1.00571	1.00579	0	NA	Inf	Inf	10	3568688	3589073	3568678	3589063	0	3568678	20385
SUMAMED	Non_withdrawal_event	2009-2013	10	9.9432	-1.02232	0.00782512	0.764396	9.9432	1.00563	1.00571	1.00579	0	NA	Inf	Inf	10	3568688	3589073	3568678	3589063	0	3568678	20385
AZACYTIDINE	Non_withdrawal_event	2009-2013	10	9.9432	-1.02232	0.00782512	0.764396	9.9432	1.00563	1.00571	1.00579	0	NA	Inf	Inf	10	3568688	3589073	3568678	3589063	0	3568678	20385
BENZATROPINE	Non_withdrawal_event	2009-2013	10	9.9432	-1.02232	0.00782512	0.764396	9.9432	1.00563	1.00571	1.00579	0	NA	Inf	Inf	10	3568688	3589073	3568678	3589063	0	3568678	20385
CIPROFLAXIN	Non_withdrawal_event	2009-2013	10	9.9432	-1.02232	0.00782512	0.764396	9.9432	1.00563	1.00571	1.00579	0	NA	Inf	Inf	10	3568688	3589073	3568678	3589063	0	3568678	20385
CVS	Non_withdrawal_event	2009-2013	10	9.9432	-1.02232	0.00782512	0.764396	9.9432	1.00563	1.00571	1.00579	0	NA	Inf	Inf	10	3568688	3589073	3568678	3589063	0	3568678	20385
BCG	Non_withdrawal_event	2009-2013	10	9.9432	-1.02232	0.00782512	0.764396	9.9432	1.00563	1.00571	1.00579	0	NA	Inf	Inf	10	3568688	3589073	3568678	3589063	0	3568678	20385
VALPROATE SEMISODIUM	Non_withdrawal_event	2009-2013	10	9.9432	-1.02232	0.00782512	0.764396	9.9432	1.00563	1.00571	1.00579	0	NA	Inf	Inf	10	3568688	3589073	3568678	3589063	0	3568678	20385
NEOPERIDOL	Non_withdrawal_event	2009-2013	10	9.9432	-1.02232	0.00782512	0.764396	9.9432	1.00563	1.00571	1.00579	0	NA	Inf	Inf	10	3568688	3589073	3568678	3589063	0	3568678	20385
TALION	Non_withdrawal_event	2009-2013	10	9.9432	-1.02232	0.00782512	0.764396	9.9432	1.00563	1.00571	1.00579	0	NA	Inf	Inf	10	3568688	3589073	3568678	3589063	0	3568678	20385
JUVEDERM ULTRA PLUS	Non_withdrawal_event	2009-2013	10	9.9432	-1.02232	0.00782512	0.764396	9.9432	1.00563	1.00571	1.00579	0	NA	Inf	Inf	10	3568688	3589073	3568678	3589063	0	3568678	20385
AUGMENTINE	Non_withdrawal_event	2009-2013	10	9.9432	-1.02232	0.00782512	0.764396	9.9432	1.00563	1.00571	1.00579	0	NA	Inf	Inf	10	3568688	3589073	3568678	3589063	0	3568678	20385
BLEO	Non_withdrawal_event	2009-2013	10	9.9432	-1.02232	0.00782512	0.764396	9.9432	1.00563	1.00571	1.00579	0	NA	Inf	Inf	10	3568688	3589073	3568678	3589063	0	3568678	20385
ENAHEXAL	Non_withdrawal_event	2009-2013	10	9.9432	-1.02232	0.00782512	0.764396	9.9432	1.00563	1.00571	1.00579	0	NA	Inf	Inf	10	3568688	3589073	3568678	3589063	0	3568678	20385
ASAFLOW	Non_withdrawal_event	2009-2013	10	9.9432	-1.02232	0.00782512	0.764396	9.9432	1.00563	1.00571	1.00579	0	NA	Inf	Inf	10	3568688	3589073	3568678	3589063	0	3568678	20385
BARBEXACLONE	Non_withdrawal_event	2009-2013	10	9.9432	-1.02232	0.00782512	0.764396	9.9432	1.00563	1.00571	1.00579	0	NA	Inf	Inf	10	3568688	3589073	3568678	3589063	0	3568678	20385
RIMANTADINE	Non_withdrawal_event	2009-2013	10	9.9432	-1.02232	0.00782512	0.764396	9.9432	1.00563	1.00571	1.00579	0	NA	Inf	Inf	10	3568688	3589073	3568678	3589063	0	3568678	20385
ANTHRACYCLINES	Non_withdrawal_event	2009-2013	10	9.9432	-1.02232	0.00782512	0.764396	9.9432	1.00563	1.00571	1.00579	0	NA	Inf	Inf	10	3568688	3589073	3568678	3589063	0	3568678	20385
ANTIMICROBIAL	Non_withdrawal_event	2009-2013	10	9.9432	-1.02232	0.00782512	0.764396	9.9432	1.00563	1.00571	1.00579	0	NA	Inf	Inf	10	3568688	3589073	3568678	3589063	0	3568678	20385
ERYTAB	Non_withdrawal_event	2009-2013	10	9.9432	-1.02232	0.00782512	0.764396	9.9432	1.00563	1.00571	1.00579	0	NA	Inf	Inf	10	3568688	3589073	3568678	3589063	0	3568678	20385
ZINADOL	Non_withdrawal_event	2009-2013	10	9.9432	-1.02232	0.00782512	0.764396	9.9432	1.00563	1.00571	1.00579	0	NA	Inf	Inf	10	3568688	3589073	3568678	3589063	0	3568678	20385
ETIDRONIC ACID	Non_withdrawal_event	2009-2013	10	9.9432	-1.02232	0.00782512	0.764396	9.9432	1.00563	1.00571	1.00579	0	NA	Inf	Inf	10	3568688	3589073	3568678	3589063	0	3568678	20385
CHEMORADIATION	Non_withdrawal_event	2009-2013	10	9.9432	-1.02232	0.00782512	0.764396	9.9432	1.00563	1.00571	1.00579	0	NA	Inf	Inf	10	3568688	3589073	3568678	3589063	0	3568678	20385
DURACLON	Non_withdrawal_event	2009-2013	10	9.9432	-1.02232	0.00782512	0.764396	9.9432	1.00563	1.00571	1.00579	0	NA	Inf	Inf	10	3568688	3589073	3568678	3589063	0	3568678	20385
FLUORIDE_TOOTHPASTE SODIUM FLUORIDE + POTA	Non_withdrawal_event	2009-2013	10	9.9432	-1.02232	0.00782512	0.764396	9.9432	1.00563	1.00571	1.00579	0	NA	Inf	Inf	10	3568688	3589073	3568678	3589063	0	3568678	20385
FURORESE	Non_withdrawal_event	2009-2013	10	9.9432	-1.02232	0.00782512	0.764396	9.9432	1.00563	1.00571	1.00579	0	NA	Inf	Inf	10	3568688	3589073	3568678	3589063	0	3568678	20385
HUMINSULIN REGULAR	Non_withdrawal_event	2009-2013	10	9.9432	-1.02232	0.00782512	0.764396	9.9432	1.00563	1.00571	1.00579	0	NA	Inf	Inf	10	3568688	3589073	3568678	3589063	0	3568678	20385
METHYLCELLULOSE SUGAR FREE ORANGE METHYLCELLULO	Non_withdrawal_event	2009-2013	10	9.9432	-1.02232	0.00782512	0.764396	9.9432	1.00563	1.00571	1.00579	0	NA	Inf	Inf	10	3568688	3589073	3568678	3589063	0	3568678	20385
ALCOVER	Non_withdrawal_event	2009-2013	10	9.9432	-1.02232	0.00782512	0.764396	9.9432	1.00563	1.00571	1.00579	0	NA	Inf	Inf	10	3568688	3589073	3568678	3589063	0	3568678	20385
DEPOCYTE LIPOSOME INJECTABLE	Non_withdrawal_event	2009-2013	10	9.9432	-1.02232	0.00782512	0.764396	9.9432	1.00563	1.00571	1.00579	0	NA	Inf	Inf	10	3568688	3589073	3568678	3589063	0	3568678	20385
DIABETES MEDICATION	Non_withdrawal_event	2009-2013	10	9.9432	-1.02232	0.00782512	0.764396	9.9432	1.00563	1.00571	1.00579	0	NA	Inf	Inf	10	3568688	3589073	3568678	3589063	0	3568678	20385
FIBRASE	Non_withdrawal_event	2009-2013	10	9.9432	-1.02232	0.00782512	0.764396	9.9432	1.00563	1.00571	1.00579	0	NA	Inf	Inf	10	3568688	3589073	3568678	3589063	0	3568678	20385
ICY HOT_	Non_withdrawal_event	2009-2013	10	9.9432	-1.02232	0.00782512	0.764396	9.9432	1.00563	1.00571	1.00579	0	NA	Inf	Inf	10	3568688	3589073	3568678	3589063	0	3568678	20385
JUVISYNC	Non_withdrawal_event	2009-2013	10	9.9432	-1.02232	0.00782512	0.764396	9.9432	1.00563	1.00571	1.00579	0	NA	Inf	Inf	10	3568688	3589073	3568678	3589063	0	3568678	20385
LCZ	Non_withdrawal_event	2009-2013	10	9.9432	-1.02232	0.00782512	0.764396	9.9432	1.00563	1.00571	1.00579	0	NA	Inf	Inf	10	3568688	3589073	3568678	3589063	0	3568678	20385
REGAINE MAENNER	Non_withdrawal_event	2009-2013	10	9.9432	-1.02232	0.00782512	0.764396	9.9432	1.00563	1.00571	1.00579	0	NA	Inf	Inf	10	3568688	3589073	3568678	3589063	0	3568678	20385
VANIPREVIR	Non_withdrawal_event	2009-2013	10	9.9432	-1.02232	0.00782512	0.764396	9.9432	1.00563	1.00571	1.00579	0	NA	Inf	Inf	10	3568688	3589073	3568678	3589063	0	3568678	20385
ZETSIM	Non_withdrawal_event	2009-2013	10	9.9432	-1.02232	0.00782512	0.764396	9.9432	1.00563	1.00571	1.00579	0	NA	Inf	Inf	10	3568688	3589073	3568678	3589063	0	3568678	20385
ENDONE	Non_withdrawal_event	2009-2013	10	9.9432	-1.02232	0.00782512	0.764396	9.9432	1.00563	1.00571	1.00579	0	NA	Inf	Inf	10	3568688	3589073	3568678	3589063	0	3568678	20385
NITROFUR	Non_withdrawal_event	2009-2013	10	9.9432	-1.02232	0.00782512	0.764396	9.9432	1.00563	1.00571	1.00579	0	NA	Inf	Inf	10	3568688	3589073	3568678	3589063	0	3568678	20385
ARTIFICIAL TEARS	Non_withdrawal_event	2009-2013	10	9.9432	-1.02232	0.00782512	0.764396	9.9432	1.00563	1.00571	1.00579	0	NA	Inf	Inf	10	3568688	3589073	3568678	3589063	0	3568678	20385
EVITHROM	Non_withdrawal_event	2009-2013	10	9.9432	-1.02232	0.00782512	0.764396	9.9432	1.00563	1.00571	1.00579	0	NA	Inf	Inf	10	3568688	3589073	3568678	3589063	0	3568678	20385
MAGNEVISTAN	Non_withdrawal_event	2009-2013	10	9.9432	-1.02232	0.00782512	0.764396	9.9432	1.00563	1.00571	1.00579	0	NA	Inf	Inf	10	3568688	3589073	3568678	3589063	0	3568678	20385
CEPACOL	Non_withdrawal_event	2009-2013	10	9.9432	-1.02232	0.00782512	0.764396	9.9432	1.00563	1.00571	1.00579	0	NA	Inf	Inf	10	3568688	3589073	3568678	3589063	0	3568678	20385
DINTOINA	Non_withdrawal_event	2009-2013	10	9.9432	-1.02232	0.00782512	0.764396	9.9432	1.00563	1.00571	1.00579	0	NA	Inf	Inf	10	3568688	3589073	3568678	3589063	0	3568678	20385
VALPRESSION	Non_withdrawal_event	2009-2013	10	9.9432	-1.02232	0.00782512	0.764396	9.9432	1.00563	1.00571	1.00579	0	NA	Inf	Inf	10	3568688	3589073	3568678	3589063	0	3568678	20385
VOLPLEX	Non_withdrawal_event	2009-2013	10	9.9432	-1.02232	0.00782512	0.764396	9.9432	1.00563	1.00571	1.00579	0	NA	Inf	Inf	10	3568688	3589073	3568678	3589063	0	3568678	20385
AZITHROMYCIN	Non_withdrawal_event	2009-2013	3552	3532.82	-0.0400296	0.00781028	0.0548594	3532.8	1.00487	1.00543	1.00599	174.899	2.85985	20.3089	144.221	3553	3568688	3589073	3565136	3585520	1	3565136	20384
PALIVIZUMAB	Non_withdrawal_event	2009-2013	3543	3523.87	-0.0400918	0.00780925	0.0549175	3523.85	1.00487	1.00543	1.006	174.899	2.8526	20.2574	143.855	3544	3568688	3589073	3565145	3585529	1	3565145	20384
NILOTINIB	Non_withdrawal_event	2009-2013	6926	6888.65	-0.0263791	0.00780038	0.0415743	6888.58	1.00502	1.00543	1.00584	349.484	4.95506	19.8178	79.2616	6928	3568688	3589073	3561762	3582145	2	3561762	20383
CERTOLIZUMAB_PEGOL	Non_withdrawal_event	2009-2013	13727	13653	-0.0164397	0.00779687	0.0318288	13652.7	1.00514	1.00544	1.00574	697.701	7.38247	19.6746	52.4338	13731	3568688	3589073	3554961	3575342	4	3554961	20381
RILPIVIRINE	Non_withdrawal_event	2009-2013	9	8.94888	-1.08528	0.00778382	0.79778	8.94888	1.00563	1.00571	1.00579	0	NA	Inf	Inf	9	3568688	3589073	3568679	3589064	0	3568679	20385
PNEUMOCOCCAL VACCINE POLYVALENT	Non_withdrawal_event	2009-2013	9	8.94888	-1.08528	0.00778382	0.79778	8.94888	1.00563	1.00571	1.00579	0	NA	Inf	Inf	9	3568688	3589073	3568679	3589064	0	3568679	20385
BRINZOLAMIDE	Non_withdrawal_event	2009-2013	9	8.94888	-1.08528	0.00778382	0.79778	8.94888	1.00563	1.00571	1.00579	0	NA	Inf	Inf	9	3568688	3589073	3568679	3589064	0	3568679	20385
ACETAMINOPHEN_CAFFEINE	Non_withdrawal_event	2009-2013	9	8.94888	-1.08528	0.00778382	0.79778	8.94888	1.00563	1.00571	1.00579	0	NA	Inf	Inf	9	3568688	3589073	3568679	3589064	0	3568679	20385
CEFOPERAZONE SODIUMSULBACTAM	Non_withdrawal_event	2009-2013	9	8.94888	-1.08528	0.00778382	0.79778	8.94888	1.00563	1.00571	1.00579	0	NA	Inf	Inf	9	3568688	3589073	3568679	3589064	0	3568679	20385
PERINDOPRIL ARGININE	Non_withdrawal_event	2009-2013	9	8.94888	-1.08528	0.00778382	0.79778	8.94888	1.00563	1.00571	1.00579	0	NA	Inf	Inf	9	3568688	3589073	3568679	3589064	0	3568679	20385
WATER	Non_withdrawal_event	2009-2013	9	8.94888	-1.08528	0.00778382	0.79778	8.94888	1.00563	1.00571	1.00579	0	NA	Inf	Inf	9	3568688	3589073	3568679	3589064	0	3568679	20385
CEFAMEZIN	Non_withdrawal_event	2009-2013	9	8.94888	-1.08528	0.00778382	0.79778	8.94888	1.00563	1.00571	1.00579	0	NA	Inf	Inf	9	3568688	3589073	3568679	3589064	0	3568679	20385
ERLOTINIB ERLOTINIB )	Non_withdrawal_event	2009-2013	9	8.94888	-1.08528	0.00778382	0.79778	8.94888	1.00563	1.00571	1.00579	0	NA	Inf	Inf	9	3568688	3589073	3568679	3589064	0	3568679	20385
BROMFENAC	Non_withdrawal_event	2009-2013	9	8.94888	-1.08528	0.00778382	0.79778	8.94888	1.00563	1.00571	1.00579	0	NA	Inf	Inf	9	3568688	3589073	3568679	3589064	0	3568679	20385
IODINE TOSITUMOMAB	Non_withdrawal_event	2009-2013	9	8.94888	-1.08528	0.00778382	0.79778	8.94888	1.00563	1.00571	1.00579	0	NA	Inf	Inf	9	3568688	3589073	3568679	3589064	0	3568679	20385
CLOTIAZEPAM	Non_withdrawal_event	2009-2013	9	8.94888	-1.08528	0.00778382	0.79778	8.94888	1.00563	1.00571	1.00579	0	NA	Inf	Inf	9	3568688	3589073	3568679	3589064	0	3568679	20385
CHLORMADINONE	Non_withdrawal_event	2009-2013	9	8.94888	-1.08528	0.00778382	0.79778	8.94888	1.00563	1.00571	1.00579	0	NA	Inf	Inf	9	3568688	3589073	3568679	3589064	0	3568679	20385
REGRANEX	Non_withdrawal_event	2009-2013	9	8.94888	-1.08528	0.00778382	0.79778	8.94888	1.00563	1.00571	1.00579	0	NA	Inf	Inf	9	3568688	3589073	3568679	3589064	0	3568679	20385
SENSODYNEF	Non_withdrawal_event	2009-2013	9	8.94888	-1.08528	0.00778382	0.79778	8.94888	1.00563	1.00571	1.00579	0	NA	Inf	Inf	9	3568688	3589073	3568679	3589064	0	3568679	20385
FORXIGA	Non_withdrawal_event	2009-2013	9	8.94888	-1.08528	0.00778382	0.79778	8.94888	1.00563	1.00571	1.00579	0	NA	Inf	Inf	9	3568688	3589073	3568679	3589064	0	3568679	20385
KCL	Non_withdrawal_event	2009-2013	9	8.94888	-1.08528	0.00778382	0.79778	8.94888	1.00563	1.00571	1.00579	0	NA	Inf	Inf	9	3568688	3589073	3568679	3589064	0	3568679	20385
ATOSIBAN	Non_withdrawal_event	2009-2013	9	8.94888	-1.08528	0.00778382	0.79778	8.94888	1.00563	1.00571	1.00579	0	NA	Inf	Inf	9	3568688	3589073	3568679	3589064	0	3568679	20385
DIANEAL PD PERITONEAL DIALISIS_ DEXTROSE	Non_withdrawal_event	2009-2013	9	8.94888	-1.08528	0.00778382	0.79778	8.94888	1.00563	1.00571	1.00579	0	NA	Inf	Inf	9	3568688	3589073	3568679	3589064	0	3568679	20385
NISIS	Non_withdrawal_event	2009-2013	9	8.94888	-1.08528	0.00778382	0.79778	8.94888	1.00563	1.00571	1.00579	0	NA	Inf	Inf	9	3568688	3589073	3568679	3589064	0	3568679	20385
IMNOVID	Non_withdrawal_event	2009-2013	9	8.94888	-1.08528	0.00778382	0.79778	8.94888	1.00563	1.00571	1.00579	0	NA	Inf	Inf	9	3568688	3589073	3568679	3589064	0	3568679	20385
EUGLUCON	Non_withdrawal_event	2009-2013	9	8.94888	-1.08528	0.00778382	0.79778	8.94888	1.00563	1.00571	1.00579	0	NA	Inf	Inf	9	3568688	3589073	3568679	3589064	0	3568679	20385
NASALCROM	Non_withdrawal_event	2009-2013	9	8.94888	-1.08528	0.00778382	0.79778	8.94888	1.00563	1.00571	1.00579	0	NA	Inf	Inf	9	3568688	3589073	3568679	3589064	0	3568679	20385
BERACTANT	Non_withdrawal_event	2009-2013	9	8.94888	-1.08528	0.00778382	0.79778	8.94888	1.00563	1.00571	1.00579	0	NA	Inf	Inf	9	3568688	3589073	3568679	3589064	0	3568679	20385
LYMPHOGLOBULINE	Non_withdrawal_event	2009-2013	9	8.94888	-1.08528	0.00778382	0.79778	8.94888	1.00563	1.00571	1.00579	0	NA	Inf	Inf	9	3568688	3589073	3568679	3589064	0	3568679	20385
QUESTRAN LIGHT	Non_withdrawal_event	2009-2013	9	8.94888	-1.08528	0.00778382	0.79778	8.94888	1.00563	1.00571	1.00579	0	NA	Inf	Inf	9	3568688	3589073	3568679	3589064	0	3568679	20385
PRANLUKAST	Non_withdrawal_event	2009-2013	9	8.94888	-1.08528	0.00778382	0.79778	8.94888	1.00563	1.00571	1.00579	0	NA	Inf	Inf	9	3568688	3589073	3568679	3589064	0	3568679	20385
PAPAVERINE	Non_withdrawal_event	2009-2013	9	8.94888	-1.08528	0.00778382	0.79778	8.94888	1.00563	1.00571	1.00579	0	NA	Inf	Inf	9	3568688	3589073	3568679	3589064	0	3568679	20385
INFASURF PRESERVATIVE FREE	Non_withdrawal_event	2009-2013	9	8.94888	-1.08528	0.00778382	0.79778	8.94888	1.00563	1.00571	1.00579	0	NA	Inf	Inf	9	3568688	3589073	3568679	3589064	0	3568679	20385
TENIPOSIDE	Non_withdrawal_event	2009-2013	9	8.94888	-1.08528	0.00778382	0.79778	8.94888	1.00563	1.00571	1.00579	0	NA	Inf	Inf	9	3568688	3589073	3568679	3589064	0	3568679	20385
ALBUTEIN	Non_withdrawal_event	2009-2013	9	8.94888	-1.08528	0.00778382	0.79778	8.94888	1.00563	1.00571	1.00579	0	NA	Inf	Inf	9	3568688	3589073	3568679	3589064	0	3568679	20385
CIBADREX	Non_withdrawal_event	2009-2013	9	8.94888	-1.08528	0.00778382	0.79778	8.94888	1.00563	1.00571	1.00579	0	NA	Inf	Inf	9	3568688	3589073	3568679	3589064	0	3568679	20385
DRIXORAL	Non_withdrawal_event	2009-2013	9	8.94888	-1.08528	0.00778382	0.79778	8.94888	1.00563	1.00571	1.00579	0	NA	Inf	Inf	9	3568688	3589073	3568679	3589064	0	3568679	20385
MB SKIN BRIGHTENING DECOLLETE_NECK TREATMENT SPF	Non_withdrawal_event	2009-2013	9	8.94888	-1.08528	0.00778382	0.79778	8.94888	1.00563	1.00571	1.00579	0	NA	Inf	Inf	9	3568688	3589073	3568679	3589064	0	3568679	20385
MYLANTA PLUS	Non_withdrawal_event	2009-2013	9	8.94888	-1.08528	0.00778382	0.79778	8.94888	1.00563	1.00571	1.00579	0	NA	Inf	Inf	9	3568688	3589073	3568679	3589064	0	3568679	20385
MOLSIDOMINE	Non_withdrawal_event	2009-2013	9	8.94888	-1.08528	0.00778382	0.79778	8.94888	1.00563	1.00571	1.00579	0	NA	Inf	Inf	9	3568688	3589073	3568679	3589064	0	3568679	20385
HUMACART NPH	Non_withdrawal_event	2009-2013	9	8.94888	-1.08528	0.00778382	0.79778	8.94888	1.00563	1.00571	1.00579	0	NA	Inf	Inf	9	3568688	3589073	3568679	3589064	0	3568679	20385
SOLUTRAST	Non_withdrawal_event	2009-2013	9	8.94888	-1.08528	0.00778382	0.79778	8.94888	1.00563	1.00571	1.00579	0	NA	Inf	Inf	9	3568688	3589073	3568679	3589064	0	3568679	20385
EXTRANEAL PERITONEAL DALYSIS_ICODEXTRIN	Non_withdrawal_event	2009-2013	9	8.94888	-1.08528	0.00778382	0.79778	8.94888	1.00563	1.00571	1.00579	0	NA	Inf	Inf	9	3568688	3589073	3568679	3589064	0	3568679	20385
REVLIMID )	Non_withdrawal_event	2009-2013	9	8.94888	-1.08528	0.00778382	0.79778	8.94888	1.00563	1.00571	1.00579	0	NA	Inf	Inf	9	3568688	3589073	3568679	3589064	0	3568679	20385
AMEN	Non_withdrawal_event	2009-2013	9	8.94888	-1.08528	0.00778382	0.79778	8.94888	1.00563	1.00571	1.00579	0	NA	Inf	Inf	9	3568688	3589073	3568679	3589064	0	3568679	20385
GW	Non_withdrawal_event	2009-2013	9	8.94888	-1.08528	0.00778382	0.79778	8.94888	1.00563	1.00571	1.00579	0	NA	Inf	Inf	9	3568688	3589073	3568679	3589064	0	3568679	20385
ALTARGO	Non_withdrawal_event	2009-2013	9	8.94888	-1.08528	0.00778382	0.79778	8.94888	1.00563	1.00571	1.00579	0	NA	Inf	Inf	9	3568688	3589073	3568679	3589064	0	3568679	20385
ANTIRETROVIRAL AGENT	Non_withdrawal_event	2009-2013	9	8.94888	-1.08528	0.00778382	0.79778	8.94888	1.00563	1.00571	1.00579	0	NA	Inf	Inf	9	3568688	3589073	3568679	3589064	0	3568679	20385
CELOCURIN	Non_withdrawal_event	2009-2013	9	8.94888	-1.08528	0.00778382	0.79778	8.94888	1.00563	1.00571	1.00579	0	NA	Inf	Inf	9	3568688	3589073	3568679	3589064	0	3568679	20385
METRONIDAZOL	Non_withdrawal_event	2009-2013	9	8.94888	-1.08528	0.00778382	0.79778	8.94888	1.00563	1.00571	1.00579	0	NA	Inf	Inf	9	3568688	3589073	3568679	3589064	0	3568679	20385
PHLOROGLUCINOL	Non_withdrawal_event	2009-2013	9	8.94888	-1.08528	0.00778382	0.79778	8.94888	1.00563	1.00571	1.00579	0	NA	Inf	Inf	9	3568688	3589073	3568679	3589064	0	3568679	20385
CONCOMITANT	Non_withdrawal_event	2009-2013	9	8.94888	-1.08528	0.00778382	0.79778	8.94888	1.00563	1.00571	1.00579	0	NA	Inf	Inf	9	3568688	3589073	3568679	3589064	0	3568679	20385
ERLOTINIB GENENTECH	Non_withdrawal_event	2009-2013	9	8.94888	-1.08528	0.00778382	0.79778	8.94888	1.00563	1.00571	1.00579	0	NA	Inf	Inf	9	3568688	3589073	3568679	3589064	0	3568679	20385
OSCAL	Non_withdrawal_event	2009-2013	9	8.94888	-1.08528	0.00778382	0.79778	8.94888	1.00563	1.00571	1.00579	0	NA	Inf	Inf	9	3568688	3589073	3568679	3589064	0	3568679	20385
SELUMETINIB	Non_withdrawal_event	2009-2013	9	8.94888	-1.08528	0.00778382	0.79778	8.94888	1.00563	1.00571	1.00579	0	NA	Inf	Inf	9	3568688	3589073	3568679	3589064	0	3568679	20385
ABOBOTULINUMTOXIN	Non_withdrawal_event	2009-2013	9	8.94888	-1.08528	0.00778382	0.79778	8.94888	1.00563	1.00571	1.00579	0	NA	Inf	Inf	9	3568688	3589073	3568679	3589064	0	3568679	20385
ACIDOPHILUS	Non_withdrawal_event	2009-2013	9	8.94888	-1.08528	0.00778382	0.79778	8.94888	1.00563	1.00571	1.00579	0	NA	Inf	Inf	9	3568688	3589073	3568679	3589064	0	3568679	20385
ADVANCED LISTERINE_TARTAR PROTECTION	Non_withdrawal_event	2009-2013	9	8.94888	-1.08528	0.00778382	0.79778	8.94888	1.00563	1.00571	1.00579	0	NA	Inf	Inf	9	3568688	3589073	3568679	3589064	0	3568679	20385
AEB AEB_GELCAP	Non_withdrawal_event	2009-2013	9	8.94888	-1.08528	0.00778382	0.79778	8.94888	1.00563	1.00571	1.00579	0	NA	Inf	Inf	9	3568688	3589073	3568679	3589064	0	3568679	20385
ALENDRONIC ACID ALENDRONIC ACID, ALENDRONIC ACID)	Non_withdrawal_event	2009-2013	9	8.94888	-1.08528	0.00778382	0.79778	8.94888	1.00563	1.00571	1.00579	0	NA	Inf	Inf	9	3568688	3589073	3568679	3589064	0	3568679	20385
AMOXICILLINA TRIIDRATAPOTASSIO CLAVULANATO	Non_withdrawal_event	2009-2013	9	8.94888	-1.08528	0.00778382	0.79778	8.94888	1.00563	1.00571	1.00579	0	NA	Inf	Inf	9	3568688	3589073	3568679	3589064	0	3568679	20385
APPLICATOR	Non_withdrawal_event	2009-2013	9	8.94888	-1.08528	0.00778382	0.79778	8.94888	1.00563	1.00571	1.00579	0	NA	Inf	Inf	9	3568688	3589073	3568679	3589064	0	3568679	20385
APRICOXIBPLACEBO	Non_withdrawal_event	2009-2013	9	8.94888	-1.08528	0.00778382	0.79778	8.94888	1.00563	1.00571	1.00579	0	NA	Inf	Inf	9	3568688	3589073	3568679	3589064	0	3568679	20385
ATORIS	Non_withdrawal_event	2009-2013	9	8.94888	-1.08528	0.00778382	0.79778	8.94888	1.00563	1.00571	1.00579	0	NA	Inf	Inf	9	3568688	3589073	3568679	3589064	0	3568679	20385
AXELER OLMESARTA	Non_withdrawal_event	2009-2013	9	8.94888	-1.08528	0.00778382	0.79778	8.94888	1.00563	1.00571	1.00579	0	NA	Inf	Inf	9	3568688	3589073	3568679	3589064	0	3568679	20385
AXONA	Non_withdrawal_event	2009-2013	9	8.94888	-1.08528	0.00778382	0.79778	8.94888	1.00563	1.00571	1.00579	0	NA	Inf	Inf	9	3568688	3589073	3568679	3589064	0	3568679	20385
BLEOMYCIN BLEOMYCIN)	Non_withdrawal_event	2009-2013	9	8.94888	-1.08528	0.00778382	0.79778	8.94888	1.00563	1.00571	1.00579	0	NA	Inf	Inf	9	3568688	3589073	3568679	3589064	0	3568679	20385
BLINDED GS	Non_withdrawal_event	2009-2013	9	8.94888	-1.08528	0.00778382	0.79778	8.94888	1.00563	1.00571	1.00579	0	NA	Inf	Inf	9	3568688	3589073	3568679	3589064	0	3568679	20385
BLUE_	Non_withdrawal_event	2009-2013	9	8.94888	-1.08528	0.00778382	0.79778	8.94888	1.00563	1.00571	1.00579	0	NA	Inf	Inf	9	3568688	3589073	3568679	3589064	0	3568679	20385
CA_+	Non_withdrawal_event	2009-2013	9	8.94888	-1.08528	0.00778382	0.79778	8.94888	1.00563	1.00571	1.00579	0	NA	Inf	Inf	9	3568688	3589073	3568679	3589064	0	3568679	20385
CERVARIX	Non_withdrawal_event	2009-2013	9	8.94888	-1.08528	0.00778382	0.79778	8.94888	1.00563	1.00571	1.00579	0	NA	Inf	Inf	9	3568688	3589073	3568679	3589064	0	3568679	20385
COLD REMEDY RAPID MELTS	Non_withdrawal_event	2009-2013	9	8.94888	-1.08528	0.00778382	0.79778	8.94888	1.00563	1.00571	1.00579	0	NA	Inf	Inf	9	3568688	3589073	3568679	3589064	0	3568679	20385
COLD_MEDICINE	Non_withdrawal_event	2009-2013	9	8.94888	-1.08528	0.00778382	0.79778	8.94888	1.00563	1.00571	1.00579	0	NA	Inf	Inf	9	3568688	3589073	3568679	3589064	0	3568679	20385
COPPERTONE SPORT SPF	Non_withdrawal_event	2009-2013	9	8.94888	-1.08528	0.00778382	0.79778	8.94888	1.00563	1.00571	1.00579	0	NA	Inf	Inf	9	3568688	3589073	3568679	3589064	0	3568679	20385
COPPERTONE ULTRAGUARD SUNSCREEN CONTINUOUS SPRAY SPF	Non_withdrawal_event	2009-2013	9	8.94888	-1.08528	0.00778382	0.79778	8.94888	1.00563	1.00571	1.00579	0	NA	Inf	Inf	9	3568688	3589073	3568679	3589064	0	3568679	20385
DERMOTIC	Non_withdrawal_event	2009-2013	9	8.94888	-1.08528	0.00778382	0.79778	8.94888	1.00563	1.00571	1.00579	0	NA	Inf	Inf	9	3568688	3589073	3568679	3589064	0	3568679	20385
DEXAMETASONE	Non_withdrawal_event	2009-2013	9	8.94888	-1.08528	0.00778382	0.79778	8.94888	1.00563	1.00571	1.00579	0	NA	Inf	Inf	9	3568688	3589073	3568679	3589064	0	3568679	20385
DIANEAL PD LOW CALCIUM_DEXTROSE	Non_withdrawal_event	2009-2013	9	8.94888	-1.08528	0.00778382	0.79778	8.94888	1.00563	1.00571	1.00579	0	NA	Inf	Inf	9	3568688	3589073	3568679	3589064	0	3568679	20385
DOMEBORO PACKETS	Non_withdrawal_event	2009-2013	9	8.94888	-1.08528	0.00778382	0.79778	8.94888	1.00563	1.00571	1.00579	0	NA	Inf	Inf	9	3568688	3589073	3568679	3589064	0	3568679	20385
DORZOLAMIDE_TIMOLOL_0	Non_withdrawal_event	2009-2013	9	8.94888	-1.08528	0.00778382	0.79778	8.94888	1.00563	1.00571	1.00579	0	NA	Inf	Inf	9	3568688	3589073	3568679	3589064	0	3568679	20385
ESPO	Non_withdrawal_event	2009-2013	9	8.94888	-1.08528	0.00778382	0.79778	8.94888	1.00563	1.00571	1.00579	0	NA	Inf	Inf	9	3568688	3589073	3568679	3589064	0	3568679	20385
ESTALIS CONTINUOUS	Non_withdrawal_event	2009-2013	9	8.94888	-1.08528	0.00778382	0.79778	8.94888	1.00563	1.00571	1.00579	0	NA	Inf	Inf	9	3568688	3589073	3568679	3589064	0	3568679	20385
EXENATIDE MANU FORM	Non_withdrawal_event	2009-2013	9	8.94888	-1.08528	0.00778382	0.79778	8.94888	1.00563	1.00571	1.00579	0	NA	Inf	Inf	9	3568688	3589073	3568679	3589064	0	3568679	20385
FACTOR VIII RECOMBINANT	Non_withdrawal_event	2009-2013	9	8.94888	-1.08528	0.00778382	0.79778	8.94888	1.00563	1.00571	1.00579	0	NA	Inf	Inf	9	3568688	3589073	3568679	3589064	0	3568679	20385
FOCETRIA	Non_withdrawal_event	2009-2013	9	8.94888	-1.08528	0.00778382	0.79778	8.94888	1.00563	1.00571	1.00579	0	NA	Inf	Inf	9	3568688	3589073	3568679	3589064	0	3568679	20385
GENTICIN	Non_withdrawal_event	2009-2013	9	8.94888	-1.08528	0.00778382	0.79778	8.94888	1.00563	1.00571	1.00579	0	NA	Inf	Inf	9	3568688	3589073	3568679	3589064	0	3568679	20385
GIANVI 0.	Non_withdrawal_event	2009-2013	9	8.94888	-1.08528	0.00778382	0.79778	8.94888	1.00563	1.00571	1.00579	0	NA	Inf	Inf	9	3568688	3589073	3568679	3589064	0	3568679	20385
GLIENYA	Non_withdrawal_event	2009-2013	9	8.94888	-1.08528	0.00778382	0.79778	8.94888	1.00563	1.00571	1.00579	0	NA	Inf	Inf	9	3568688	3589073	3568679	3589064	0	3568679	20385
HYPERTET	Non_withdrawal_event	2009-2013	9	8.94888	-1.08528	0.00778382	0.79778	8.94888	1.00563	1.00571	1.00579	0	NA	Inf	Inf	9	3568688	3589073	3568679	3589064	0	3568679	20385
IBRITUMOMAB TIUXETAN IBRITUMOMAB TIUXETAN)	Non_withdrawal_event	2009-2013	9	8.94888	-1.08528	0.00778382	0.79778	8.94888	1.00563	1.00571	1.00579	0	NA	Inf	Inf	9	3568688	3589073	3568679	3589064	0	3568679	20385
ICY HOT MESS APPLICATOR OZ	Non_withdrawal_event	2009-2013	9	8.94888	-1.08528	0.00778382	0.79778	8.94888	1.00563	1.00571	1.00579	0	NA	Inf	Inf	9	3568688	3589073	3568679	3589064	0	3568679	20385
LIOVEL	Non_withdrawal_event	2009-2013	9	8.94888	-1.08528	0.00778382	0.79778	8.94888	1.00563	1.00571	1.00579	0	NA	Inf	Inf	9	3568688	3589073	3568679	3589064	0	3568679	20385
LIPOZENE	Non_withdrawal_event	2009-2013	9	8.94888	-1.08528	0.00778382	0.79778	8.94888	1.00563	1.00571	1.00579	0	NA	Inf	Inf	9	3568688	3589073	3568679	3589064	0	3568679	20385
LISTERINE WHITENING PLUS RESTORING FLUORIDE RINSE	Non_withdrawal_event	2009-2013	9	8.94888	-1.08528	0.00778382	0.79778	8.94888	1.00563	1.00571	1.00579	0	NA	Inf	Inf	9	3568688	3589073	3568679	3589064	0	3568679	20385
LUBRIDERM UNSCENTED	Non_withdrawal_event	2009-2013	9	8.94888	-1.08528	0.00778382	0.79778	8.94888	1.00563	1.00571	1.00579	0	NA	Inf	Inf	9	3568688	3589073	3568679	3589064	0	3568679	20385
MAGNOGRAF	Non_withdrawal_event	2009-2013	9	8.94888	-1.08528	0.00778382	0.79778	8.94888	1.00563	1.00571	1.00579	0	NA	Inf	Inf	9	3568688	3589073	3568679	3589064	0	3568679	20385
METHYL CCNU	Non_withdrawal_event	2009-2013	9	8.94888	-1.08528	0.00778382	0.79778	8.94888	1.00563	1.00571	1.00579	0	NA	Inf	Inf	9	3568688	3589073	3568679	3589064	0	3568679	20385
MYOFLEX	Non_withdrawal_event	2009-2013	9	8.94888	-1.08528	0.00778382	0.79778	8.94888	1.00563	1.00571	1.00579	0	NA	Inf	Inf	9	3568688	3589073	3568679	3589064	0	3568679	20385
NITROSPRAY	Non_withdrawal_event	2009-2013	9	8.94888	-1.08528	0.00778382	0.79778	8.94888	1.00563	1.00571	1.00579	0	NA	Inf	Inf	9	3568688	3589073	3568679	3589064	0	3568679	20385
NONMEDICINAL PRODUCT	Non_withdrawal_event	2009-2013	9	8.94888	-1.08528	0.00778382	0.79778	8.94888	1.00563	1.00571	1.00579	0	NA	Inf	Inf	9	3568688	3589073	3568679	3589064	0	3568679	20385
NOVALGINE	Non_withdrawal_event	2009-2013	9	8.94888	-1.08528	0.00778382	0.79778	8.94888	1.00563	1.00571	1.00579	0	NA	Inf	Inf	9	3568688	3589073	3568679	3589064	0	3568679	20385
OFORTA	Non_withdrawal_event	2009-2013	9	8.94888	-1.08528	0.00778382	0.79778	8.94888	1.00563	1.00571	1.00579	0	NA	Inf	Inf	9	3568688	3589073	3568679	3589064	0	3568679	20385
OTS	Non_withdrawal_event	2009-2013	9	8.94888	-1.08528	0.00778382	0.79778	8.94888	1.00563	1.00571	1.00579	0	NA	Inf	Inf	9	3568688	3589073	3568679	3589064	0	3568679	20385
PREVASTATIN	Non_withdrawal_event	2009-2013	9	8.94888	-1.08528	0.00778382	0.79778	8.94888	1.00563	1.00571	1.00579	0	NA	Inf	Inf	9	3568688	3589073	3568679	3589064	0	3568679	20385
ROBAXACET	Non_withdrawal_event	2009-2013	9	8.94888	-1.08528	0.00778382	0.79778	8.94888	1.00563	1.00571	1.00579	0	NA	Inf	Inf	9	3568688	3589073	3568679	3589064	0	3568679	20385
SURAL	Non_withdrawal_event	2009-2013	9	8.94888	-1.08528	0.00778382	0.79778	8.94888	1.00563	1.00571	1.00579	0	NA	Inf	Inf	9	3568688	3589073	3568679	3589064	0	3568679	20385
SUSPECT STUDY	Non_withdrawal_event	2009-2013	9	8.94888	-1.08528	0.00778382	0.79778	8.94888	1.00563	1.00571	1.00579	0	NA	Inf	Inf	9	3568688	3589073	3568679	3589064	0	3568679	20385
TAXUS LIBERTE	Non_withdrawal_event	2009-2013	9	8.94888	-1.08528	0.00778382	0.79778	8.94888	1.00563	1.00571	1.00579	0	NA	Inf	Inf	9	3568688	3589073	3568679	3589064	0	3568679	20385
VINCRISTINE SULPHATE	Non_withdrawal_event	2009-2013	9	8.94888	-1.08528	0.00778382	0.79778	8.94888	1.00563	1.00571	1.00579	0	NA	Inf	Inf	9	3568688	3589073	3568679	3589064	0	3568679	20385
YOKUKAN-SAN	Non_withdrawal_event	2009-2013	9	8.94888	-1.08528	0.00778382	0.79778	8.94888	1.00563	1.00571	1.00579	0	NA	Inf	Inf	9	3568688	3589073	3568679	3589064	0	3568679	20385
RAVICTI	Non_withdrawal_event	2009-2013	9	8.94888	-1.08528	0.00778382	0.79778	8.94888	1.00563	1.00571	1.00579	0	NA	Inf	Inf	9	3568688	3589073	3568679	3589064	0	3568679	20385
USED DIABETES	Non_withdrawal_event	2009-2013	9	8.94888	-1.08528	0.00778382	0.79778	8.94888	1.00563	1.00571	1.00579	0	NA	Inf	Inf	9	3568688	3589073	3568679	3589064	0	3568679	20385
CARBON BLACK	Non_withdrawal_event	2009-2013	9	8.94888	-1.08528	0.00778382	0.79778	8.94888	1.00563	1.00571	1.00579	0	NA	Inf	Inf	9	3568688	3589073	3568679	3589064	0	3568679	20385
PROCYLIN	Non_withdrawal_event	2009-2013	9	8.94888	-1.08528	0.00778382	0.79778	8.94888	1.00563	1.00571	1.00579	0	NA	Inf	Inf	9	3568688	3589073	3568679	3589064	0	3568679	20385
RID	Non_withdrawal_event	2009-2013	9	8.94888	-1.08528	0.00778382	0.79778	8.94888	1.00563	1.00571	1.00579	0	NA	Inf	Inf	9	3568688	3589073	3568679	3589064	0	3568679	20385
ZENHALE	Non_withdrawal_event	2009-2013	9	8.94888	-1.08528	0.00778382	0.79778	8.94888	1.00563	1.00571	1.00579	0	NA	Inf	Inf	9	3568688	3589073	3568679	3589064	0	3568679	20385
FLEET ENEMA	Non_withdrawal_event	2009-2013	9	8.94888	-1.08528	0.00778382	0.79778	8.94888	1.00563	1.00571	1.00579	0	NA	Inf	Inf	9	3568688	3589073	3568679	3589064	0	3568679	20385
ATMADISC MITE	Non_withdrawal_event	2009-2013	9	8.94888	-1.08528	0.00778382	0.79778	8.94888	1.00563	1.00571	1.00579	0	NA	Inf	Inf	9	3568688	3589073	3568679	3589064	0	3568679	20385
DUETACT	Non_withdrawal_event	2009-2013	9	8.94888	-1.08528	0.00778382	0.79778	8.94888	1.00563	1.00571	1.00579	0	NA	Inf	Inf	9	3568688	3589073	3568679	3589064	0	3568679	20385
ENTACT	Non_withdrawal_event	2009-2013	9	8.94888	-1.08528	0.00778382	0.79778	8.94888	1.00563	1.00571	1.00579	0	NA	Inf	Inf	9	3568688	3589073	3568679	3589064	0	3568679	20385
FOSFOCINE	Non_withdrawal_event	2009-2013	9	8.94888	-1.08528	0.00778382	0.79778	8.94888	1.00563	1.00571	1.00579	0	NA	Inf	Inf	9	3568688	3589073	3568679	3589064	0	3568679	20385
GAMMAHYDROXYBUTYRATE	Non_withdrawal_event	2009-2013	9	8.94888	-1.08528	0.00778382	0.79778	8.94888	1.00563	1.00571	1.00579	0	NA	Inf	Inf	9	3568688	3589073	3568679	3589064	0	3568679	20385
ISOTONIC	Non_withdrawal_event	2009-2013	9	8.94888	-1.08528	0.00778382	0.79778	8.94888	1.00563	1.00571	1.00579	0	NA	Inf	Inf	9	3568688	3589073	3568679	3589064	0	3568679	20385
ANTILYMPHOCYTE IMMUNOGLOBULIN	Non_withdrawal_event	2009-2013	9	8.94888	-1.08528	0.00778382	0.79778	8.94888	1.00563	1.00571	1.00579	0	NA	Inf	Inf	9	3568688	3589073	3568679	3589064	0	3568679	20385
GRIFULVIN V	Non_withdrawal_event	2009-2013	9	8.94888	-1.08528	0.00778382	0.79778	8.94888	1.00563	1.00571	1.00579	0	NA	Inf	Inf	9	3568688	3589073	3568679	3589064	0	3568679	20385
INFANTS MYLICON	Non_withdrawal_event	2009-2013	9	8.94888	-1.08528	0.00778382	0.79778	8.94888	1.00563	1.00571	1.00579	0	NA	Inf	Inf	9	3568688	3589073	3568679	3589064	0	3568679	20385
SHAKUYAKUKANZOUTOU	Non_withdrawal_event	2009-2013	9	8.94888	-1.08528	0.00778382	0.79778	8.94888	1.00563	1.00571	1.00579	0	NA	Inf	Inf	9	3568688	3589073	3568679	3589064	0	3568679	20385
ENDOXAN_	Non_withdrawal_event	2009-2013	9	8.94888	-1.08528	0.00778382	0.79778	8.94888	1.00563	1.00571	1.00579	0	NA	Inf	Inf	9	3568688	3589073	3568679	3589064	0	3568679	20385
STERILE DILUENT	Non_withdrawal_event	2009-2013	9	8.94888	-1.08528	0.00778382	0.79778	8.94888	1.00563	1.00571	1.00579	0	NA	Inf	Inf	9	3568688	3589073	3568679	3589064	0	3568679	20385
AZELNIDIPINE	Non_withdrawal_event	2009-2013	9	8.94888	-1.08528	0.00778382	0.79778	8.94888	1.00563	1.00571	1.00579	0	NA	Inf	Inf	9	3568688	3589073	3568679	3589064	0	3568679	20385
RIBOMUSTIN	Non_withdrawal_event	2009-2013	9	8.94888	-1.08528	0.00778382	0.79778	8.94888	1.00563	1.00571	1.00579	0	NA	Inf	Inf	9	3568688	3589073	3568679	3589064	0	3568679	20385
CALTRATE_D	Non_withdrawal_event	2009-2013	9	8.94888	-1.08528	0.00778382	0.79778	8.94888	1.00563	1.00571	1.00579	0	NA	Inf	Inf	9	3568688	3589073	3568679	3589064	0	3568679	20385
CHLORAMINOPHENE	Non_withdrawal_event	2009-2013	9	8.94888	-1.08528	0.00778382	0.79778	8.94888	1.00563	1.00571	1.00579	0	NA	Inf	Inf	9	3568688	3589073	3568679	3589064	0	3568679	20385
INFLUENZA VIRUS VACCINE POLYVALENT	Non_withdrawal_event	2009-2013	9	8.94888	-1.08528	0.00778382	0.79778	8.94888	1.00563	1.00571	1.00579	0	NA	Inf	Inf	9	3568688	3589073	3568679	3589064	0	3568679	20385
PASETOCIN	Non_withdrawal_event	2009-2013	9	8.94888	-1.08528	0.00778382	0.79778	8.94888	1.00563	1.00571	1.00579	0	NA	Inf	Inf	9	3568688	3589073	3568679	3589064	0	3568679	20385
RABAVERT	Non_withdrawal_event	2009-2013	9	8.94888	-1.08528	0.00778382	0.79778	8.94888	1.00563	1.00571	1.00579	0	NA	Inf	Inf	9	3568688	3589073	3568679	3589064	0	3568679	20385
GAMMAGARD SD , POEDER VOOR INFUSIEVLOEISTOF	Non_withdrawal_event	2009-2013	9	8.94888	-1.08528	0.00778382	0.79778	8.94888	1.00563	1.00571	1.00579	0	NA	Inf	Inf	9	3568688	3589073	3568679	3589064	0	3568679	20385
ICLUSING	Non_withdrawal_event	2009-2013	9	8.94888	-1.08528	0.00778382	0.79778	8.94888	1.00563	1.00571	1.00579	0	NA	Inf	Inf	9	3568688	3589073	3568679	3589064	0	3568679	20385
NOVOSEVEN HI	Non_withdrawal_event	2009-2013	9	8.94888	-1.08528	0.00778382	0.79778	8.94888	1.00563	1.00571	1.00579	0	NA	Inf	Inf	9	3568688	3589073	3568679	3589064	0	3568679	20385
TOLNAFTATE	Non_withdrawal_event	2009-2013	9	8.94888	-1.08528	0.00778382	0.79778	8.94888	1.00563	1.00571	1.00579	0	NA	Inf	Inf	9	3568688	3589073	3568679	3589064	0	3568679	20385
CIXUTUMUMAB	Non_withdrawal_event	2009-2013	9	8.94888	-1.08528	0.00778382	0.79778	8.94888	1.00563	1.00571	1.00579	0	NA	Inf	Inf	9	3568688	3589073	3568679	3589064	0	3568679	20385
JOSIR	Non_withdrawal_event	2009-2013	9	8.94888	-1.08528	0.00778382	0.79778	8.94888	1.00563	1.00571	1.00579	0	NA	Inf	Inf	9	3568688	3589073	3568679	3589064	0	3568679	20385
ROXANOL	Non_withdrawal_event	2009-2013	9	8.94888	-1.08528	0.00778382	0.79778	8.94888	1.00563	1.00571	1.00579	0	NA	Inf	Inf	9	3568688	3589073	3568679	3589064	0	3568679	20385
PERIACTIN	Non_withdrawal_event	2009-2013	9	8.94888	-1.08528	0.00778382	0.79778	8.94888	1.00563	1.00571	1.00579	0	NA	Inf	Inf	9	3568688	3589073	3568679	3589064	0	3568679	20385
HANP	Non_withdrawal_event	2009-2013	9	8.94888	-1.08528	0.00778382	0.79778	8.94888	1.00563	1.00571	1.00579	0	NA	Inf	Inf	9	3568688	3589073	3568679	3589064	0	3568679	20385
HELICIDINE	Non_withdrawal_event	2009-2013	9	8.94888	-1.08528	0.00778382	0.79778	8.94888	1.00563	1.00571	1.00579	0	NA	Inf	Inf	9	3568688	3589073	3568679	3589064	0	3568679	20385
ALLERGY	Non_withdrawal_event	2009-2013	9	8.94888	-1.08528	0.00778382	0.79778	8.94888	1.00563	1.00571	1.00579	0	NA	Inf	Inf	9	3568688	3589073	3568679	3589064	0	3568679	20385
ANTICHOLINERGIC	Non_withdrawal_event	2009-2013	9	8.94888	-1.08528	0.00778382	0.79778	8.94888	1.00563	1.00571	1.00579	0	NA	Inf	Inf	9	3568688	3589073	3568679	3589064	0	3568679	20385
INFLUENZA VIRUS	Non_withdrawal_event	2009-2013	9	8.94888	-1.08528	0.00778382	0.79778	8.94888	1.00563	1.00571	1.00579	0	NA	Inf	Inf	9	3568688	3589073	3568679	3589064	0	3568679	20385
METEOSPASMYL	Non_withdrawal_event	2009-2013	9	8.94888	-1.08528	0.00778382	0.79778	8.94888	1.00563	1.00571	1.00579	0	NA	Inf	Inf	9	3568688	3589073	3568679	3589064	0	3568679	20385
PICIBANIL	Non_withdrawal_event	2009-2013	9	8.94888	-1.08528	0.00778382	0.79778	8.94888	1.00563	1.00571	1.00579	0	NA	Inf	Inf	9	3568688	3589073	3568679	3589064	0	3568679	20385
LEGANTO	Non_withdrawal_event	2009-2013	9	8.94888	-1.08528	0.00778382	0.79778	8.94888	1.00563	1.00571	1.00579	0	NA	Inf	Inf	9	3568688	3589073	3568679	3589064	0	3568679	20385
BARNIDIPINE	Non_withdrawal_event	2009-2013	9	8.94888	-1.08528	0.00778382	0.79778	8.94888	1.00563	1.00571	1.00579	0	NA	Inf	Inf	9	3568688	3589073	3568679	3589064	0	3568679	20385
PHENYTEK	Non_withdrawal_event	2009-2013	9	8.94888	-1.08528	0.00778382	0.79778	8.94888	1.00563	1.00571	1.00579	0	NA	Inf	Inf	9	3568688	3589073	3568679	3589064	0	3568679	20385
DETENSIEL	Non_withdrawal_event	2009-2013	9	8.94888	-1.08528	0.00778382	0.79778	8.94888	1.00563	1.00571	1.00579	0	NA	Inf	Inf	9	3568688	3589073	3568679	3589064	0	3568679	20385
FELBINAC	Non_withdrawal_event	2009-2013	9	8.94888	-1.08528	0.00778382	0.79778	8.94888	1.00563	1.00571	1.00579	0	NA	Inf	Inf	9	3568688	3589073	3568679	3589064	0	3568679	20385
ATOVAQUONE_PROGUANIL	Non_withdrawal_event	2009-2013	9	8.94888	-1.08528	0.00778382	0.79778	8.94888	1.00563	1.00571	1.00579	0	NA	Inf	Inf	9	3568688	3589073	3568679	3589064	0	3568679	20385
SAXIZON	Non_withdrawal_event	2009-2013	9	8.94888	-1.08528	0.00778382	0.79778	8.94888	1.00563	1.00571	1.00579	0	NA	Inf	Inf	9	3568688	3589073	3568679	3589064	0	3568679	20385
CORVASAL	Non_withdrawal_event	2009-2013	9	8.94888	-1.08528	0.00778382	0.79778	8.94888	1.00563	1.00571	1.00579	0	NA	Inf	Inf	9	3568688	3589073	3568679	3589064	0	3568679	20385
NIACINAMIDE	Non_withdrawal_event	2009-2013	9	8.94888	-1.08528	0.00778382	0.79778	8.94888	1.00563	1.00571	1.00579	0	NA	Inf	Inf	9	3568688	3589073	3568679	3589064	0	3568679	20385
NUTRITIONAL SUPPLEMENT	Non_withdrawal_event	2009-2013	9	8.94888	-1.08528	0.00778382	0.79778	8.94888	1.00563	1.00571	1.00579	0	NA	Inf	Inf	9	3568688	3589073	3568679	3589064	0	3568679	20385
MANTADIX	Non_withdrawal_event	2009-2013	9	8.94888	-1.08528	0.00778382	0.79778	8.94888	1.00563	1.00571	1.00579	0	NA	Inf	Inf	9	3568688	3589073	3568679	3589064	0	3568679	20385
MEBEVERINE	Non_withdrawal_event	2009-2013	9	8.94888	-1.08528	0.00778382	0.79778	8.94888	1.00563	1.00571	1.00579	0	NA	Inf	Inf	9	3568688	3589073	3568679	3589064	0	3568679	20385
CLINDOXYL	Non_withdrawal_event	2009-2013	9	8.94888	-1.08528	0.00778382	0.79778	8.94888	1.00563	1.00571	1.00579	0	NA	Inf	Inf	9	3568688	3589073	3568679	3589064	0	3568679	20385
NOCTAMID	Non_withdrawal_event	2009-2013	9	8.94888	-1.08528	0.00778382	0.79778	8.94888	1.00563	1.00571	1.00579	0	NA	Inf	Inf	9	3568688	3589073	3568679	3589064	0	3568679	20385
BENGAY GREASELESS	Non_withdrawal_event	2009-2013	9	8.94888	-1.08528	0.00778382	0.79778	8.94888	1.00563	1.00571	1.00579	0	NA	Inf	Inf	9	3568688	3589073	3568679	3589064	0	3568679	20385
BETASERC	Non_withdrawal_event	2009-2013	9	8.94888	-1.08528	0.00778382	0.79778	8.94888	1.00563	1.00571	1.00579	0	NA	Inf	Inf	9	3568688	3589073	3568679	3589064	0	3568679	20385
DIPROLENE	Non_withdrawal_event	2009-2013	9	8.94888	-1.08528	0.00778382	0.79778	8.94888	1.00563	1.00571	1.00579	0	NA	Inf	Inf	9	3568688	3589073	3568679	3589064	0	3568679	20385
DOBUPAL	Non_withdrawal_event	2009-2013	9	8.94888	-1.08528	0.00778382	0.79778	8.94888	1.00563	1.00571	1.00579	0	NA	Inf	Inf	9	3568688	3589073	3568679	3589064	0	3568679	20385
FALITHROM HEXAL^	Non_withdrawal_event	2009-2013	9	8.94888	-1.08528	0.00778382	0.79778	8.94888	1.00563	1.00571	1.00579	0	NA	Inf	Inf	9	3568688	3589073	3568679	3589064	0	3568679	20385
OKT	Non_withdrawal_event	2009-2013	9	8.94888	-1.08528	0.00778382	0.79778	8.94888	1.00563	1.00571	1.00579	0	NA	Inf	Inf	9	3568688	3589073	3568679	3589064	0	3568679	20385
PIASCLEDINE	Non_withdrawal_event	2009-2013	9	8.94888	-1.08528	0.00778382	0.79778	8.94888	1.00563	1.00571	1.00579	0	NA	Inf	Inf	9	3568688	3589073	3568679	3589064	0	3568679	20385
RANIBIZUMAB GENENTECH	Non_withdrawal_event	2009-2013	9	8.94888	-1.08528	0.00778382	0.79778	8.94888	1.00563	1.00571	1.00579	0	NA	Inf	Inf	9	3568688	3589073	3568679	3589064	0	3568679	20385
ALEGLITAZAR	Non_withdrawal_event	2009-2013	9	8.94888	-1.08528	0.00778382	0.79778	8.94888	1.00563	1.00571	1.00579	0	NA	Inf	Inf	9	3568688	3589073	3568679	3589064	0	3568679	20385
COPPERTONE SPORT FACES SPF	Non_withdrawal_event	2009-2013	9	8.94888	-1.08528	0.00778382	0.79778	8.94888	1.00563	1.00571	1.00579	0	NA	Inf	Inf	9	3568688	3589073	3568679	3589064	0	3568679	20385
DURAPHAT	Non_withdrawal_event	2009-2013	9	8.94888	-1.08528	0.00778382	0.79778	8.94888	1.00563	1.00571	1.00579	0	NA	Inf	Inf	9	3568688	3589073	3568679	3589064	0	3568679	20385
EDECRIN	Non_withdrawal_event	2009-2013	9	8.94888	-1.08528	0.00778382	0.79778	8.94888	1.00563	1.00571	1.00579	0	NA	Inf	Inf	9	3568688	3589073	3568679	3589064	0	3568679	20385
ADCALD	Non_withdrawal_event	2009-2013	9	8.94888	-1.08528	0.00778382	0.79778	8.94888	1.00563	1.00571	1.00579	0	NA	Inf	Inf	9	3568688	3589073	3568679	3589064	0	3568679	20385
EPOETIN	Non_withdrawal_event	2009-2013	9	8.94888	-1.08528	0.00778382	0.79778	8.94888	1.00563	1.00571	1.00579	0	NA	Inf	Inf	9	3568688	3589073	3568679	3589064	0	3568679	20385
SALURES	Non_withdrawal_event	2009-2013	9	8.94888	-1.08528	0.00778382	0.79778	8.94888	1.00563	1.00571	1.00579	0	NA	Inf	Inf	9	3568688	3589073	3568679	3589064	0	3568679	20385
STEROID ANTIBACTERIALS	Non_withdrawal_event	2009-2013	9	8.94888	-1.08528	0.00778382	0.79778	8.94888	1.00563	1.00571	1.00579	0	NA	Inf	Inf	9	3568688	3589073	3568679	3589064	0	3568679	20385
BENZHEXOL	Non_withdrawal_event	2009-2013	9	8.94888	-1.08528	0.00778382	0.79778	8.94888	1.00563	1.00571	1.00579	0	NA	Inf	Inf	9	3568688	3589073	3568679	3589064	0	3568679	20385
RABBIT ANTITHYMOCYTE GLOBULIN	Non_withdrawal_event	2009-2013	9	8.94888	-1.08528	0.00778382	0.79778	8.94888	1.00563	1.00571	1.00579	0	NA	Inf	Inf	9	3568688	3589073	3568679	3589064	0	3568679	20385
DROXIA	Non_withdrawal_event	2009-2013	9	8.94888	-1.08528	0.00778382	0.79778	8.94888	1.00563	1.00571	1.00579	0	NA	Inf	Inf	9	3568688	3589073	3568679	3589064	0	3568679	20385
NOVYNETTE	Non_withdrawal_event	2009-2013	9	8.94888	-1.08528	0.00778382	0.79778	8.94888	1.00563	1.00571	1.00579	0	NA	Inf	Inf	9	3568688	3589073	3568679	3589064	0	3568679	20385
TORECAN	Non_withdrawal_event	2009-2013	9	8.94888	-1.08528	0.00778382	0.79778	8.94888	1.00563	1.00571	1.00579	0	NA	Inf	Inf	9	3568688	3589073	3568679	3589064	0	3568679	20385
STELAZINE	Non_withdrawal_event	2009-2013	9	8.94888	-1.08528	0.00778382	0.79778	8.94888	1.00563	1.00571	1.00579	0	NA	Inf	Inf	9	3568688	3589073	3568679	3589064	0	3568679	20385
SALOFALK	Non_withdrawal_event	2009-2013	9	8.94888	-1.08528	0.00778382	0.79778	8.94888	1.00563	1.00571	1.00579	0	NA	Inf	Inf	9	3568688	3589073	3568679	3589064	0	3568679	20385
DOVITINIB	Non_withdrawal_event	2009-2013	9	8.94888	-1.08528	0.00778382	0.79778	8.94888	1.00563	1.00571	1.00579	0	NA	Inf	Inf	9	3568688	3589073	3568679	3589064	0	3568679	20385
NIFLURIL	Non_withdrawal_event	2009-2013	9	8.94888	-1.08528	0.00778382	0.79778	8.94888	1.00563	1.00571	1.00579	0	NA	Inf	Inf	9	3568688	3589073	3568679	3589064	0	3568679	20385
ACTRAPHANE PENFILL	Non_withdrawal_event	2009-2013	9	8.94888	-1.08528	0.00778382	0.79778	8.94888	1.00563	1.00571	1.00579	0	NA	Inf	Inf	9	3568688	3589073	3568679	3589064	0	3568679	20385
BISEPTINE	Non_withdrawal_event	2009-2013	9	8.94888	-1.08528	0.00778382	0.79778	8.94888	1.00563	1.00571	1.00579	0	NA	Inf	Inf	9	3568688	3589073	3568679	3589064	0	3568679	20385
FLANAX	Non_withdrawal_event	2009-2013	9	8.94888	-1.08528	0.00778382	0.79778	8.94888	1.00563	1.00571	1.00579	0	NA	Inf	Inf	9	3568688	3589073	3568679	3589064	0	3568679	20385
FLUOROQUINOLONES	Non_withdrawal_event	2009-2013	9	8.94888	-1.08528	0.00778382	0.79778	8.94888	1.00563	1.00571	1.00579	0	NA	Inf	Inf	9	3568688	3589073	3568679	3589064	0	3568679	20385
NEOCON	Non_withdrawal_event	2009-2013	9	8.94888	-1.08528	0.00778382	0.79778	8.94888	1.00563	1.00571	1.00579	0	NA	Inf	Inf	9	3568688	3589073	3568679	3589064	0	3568679	20385
NEUROBLOC	Non_withdrawal_event	2009-2013	9	8.94888	-1.08528	0.00778382	0.79778	8.94888	1.00563	1.00571	1.00579	0	NA	Inf	Inf	9	3568688	3589073	3568679	3589064	0	3568679	20385
NICOPATCH	Non_withdrawal_event	2009-2013	9	8.94888	-1.08528	0.00778382	0.79778	8.94888	1.00563	1.00571	1.00579	0	NA	Inf	Inf	9	3568688	3589073	3568679	3589064	0	3568679	20385
PSEUDEOPHEDRINE	Non_withdrawal_event	2009-2013	9	8.94888	-1.08528	0.00778382	0.79778	8.94888	1.00563	1.00571	1.00579	0	NA	Inf	Inf	9	3568688	3589073	3568679	3589064	0	3568679	20385
TILADE	Non_withdrawal_event	2009-2013	9	8.94888	-1.08528	0.00778382	0.79778	8.94888	1.00563	1.00571	1.00579	0	NA	Inf	Inf	9	3568688	3589073	3568679	3589064	0	3568679	20385
TILUR	Non_withdrawal_event	2009-2013	9	8.94888	-1.08528	0.00778382	0.79778	8.94888	1.00563	1.00571	1.00579	0	NA	Inf	Inf	9	3568688	3589073	3568679	3589064	0	3568679	20385
VUMON	Non_withdrawal_event	2009-2013	9	8.94888	-1.08528	0.00778382	0.79778	8.94888	1.00563	1.00571	1.00579	0	NA	Inf	Inf	9	3568688	3589073	3568679	3589064	0	3568679	20385
XIPAMID	Non_withdrawal_event	2009-2013	9	8.94888	-1.08528	0.00778382	0.79778	8.94888	1.00563	1.00571	1.00579	0	NA	Inf	Inf	9	3568688	3589073	3568679	3589064	0	3568679	20385
ADRENAL PREPARATIONS	Non_withdrawal_event	2009-2013	9	8.94888	-1.08528	0.00778382	0.79778	8.94888	1.00563	1.00571	1.00579	0	NA	Inf	Inf	9	3568688	3589073	3568679	3589064	0	3568679	20385
HERBAL	Non_withdrawal_event	2009-2013	9	8.94888	-1.08528	0.00778382	0.79778	8.94888	1.00563	1.00571	1.00579	0	NA	Inf	Inf	9	3568688	3589073	3568679	3589064	0	3568679	20385
LEUPRORELINE	Non_withdrawal_event	2009-2013	9	8.94888	-1.08528	0.00778382	0.79778	8.94888	1.00563	1.00571	1.00579	0	NA	Inf	Inf	9	3568688	3589073	3568679	3589064	0	3568679	20385
NICOZID	Non_withdrawal_event	2009-2013	9	8.94888	-1.08528	0.00778382	0.79778	8.94888	1.00563	1.00571	1.00579	0	NA	Inf	Inf	9	3568688	3589073	3568679	3589064	0	3568679	20385
REFRESH	Non_withdrawal_event	2009-2013	9	8.94888	-1.08528	0.00778382	0.79778	8.94888	1.00563	1.00571	1.00579	0	NA	Inf	Inf	9	3568688	3589073	3568679	3589064	0	3568679	20385
MIKELAN	Non_withdrawal_event	2009-2013	9	8.94888	-1.08528	0.00778382	0.79778	8.94888	1.00563	1.00571	1.00579	0	NA	Inf	Inf	9	3568688	3589073	3568679	3589064	0	3568679	20385
VICCILLIN	Non_withdrawal_event	2009-2013	9	8.94888	-1.08528	0.00778382	0.79778	8.94888	1.00563	1.00571	1.00579	0	NA	Inf	Inf	9	3568688	3589073	3568679	3589064	0	3568679	20385
BACTRAMIN	Non_withdrawal_event	2009-2013	9	8.94888	-1.08528	0.00778382	0.79778	8.94888	1.00563	1.00571	1.00579	0	NA	Inf	Inf	9	3568688	3589073	3568679	3589064	0	3568679	20385
LEVOFLOXACINA	Non_withdrawal_event	2009-2013	9	8.94888	-1.08528	0.00778382	0.79778	8.94888	1.00563	1.00571	1.00579	0	NA	Inf	Inf	9	3568688	3589073	3568679	3589064	0	3568679	20385
VODKA	Non_withdrawal_event	2009-2013	9	8.94888	-1.08528	0.00778382	0.79778	8.94888	1.00563	1.00571	1.00579	0	NA	Inf	Inf	9	3568688	3589073	3568679	3589064	0	3568679	20385
ALORA	Non_withdrawal_event	2009-2013	9	8.94888	-1.08528	0.00778382	0.79778	8.94888	1.00563	1.00571	1.00579	0	NA	Inf	Inf	9	3568688	3589073	3568679	3589064	0	3568679	20385
STARFORM	Non_withdrawal_event	2009-2013	9	8.94888	-1.08528	0.00778382	0.79778	8.94888	1.00563	1.00571	1.00579	0	NA	Inf	Inf	9	3568688	3589073	3568679	3589064	0	3568679	20385
AMODIAQUINE	Non_withdrawal_event	2009-2013	9	8.94888	-1.08528	0.00778382	0.79778	8.94888	1.00563	1.00571	1.00579	0	NA	Inf	Inf	9	3568688	3589073	3568679	3589064	0	3568679	20385
ANECTINE	Non_withdrawal_event	2009-2013	9	8.94888	-1.08528	0.00778382	0.79778	8.94888	1.00563	1.00571	1.00579	0	NA	Inf	Inf	9	3568688	3589073	3568679	3589064	0	3568679	20385
DIBASIC_SODIUM PHOSPHATE, MONOBASIC, ANHYDROUS	Non_withdrawal_event	2009-2013	9	8.94888	-1.08528	0.00778382	0.79778	8.94888	1.00563	1.00571	1.00579	0	NA	Inf	Inf	9	3568688	3589073	3568679	3589064	0	3568679	20385
QUASENSE	Non_withdrawal_event	2009-2013	9	8.94888	-1.08528	0.00778382	0.79778	8.94888	1.00563	1.00571	1.00579	0	NA	Inf	Inf	9	3568688	3589073	3568679	3589064	0	3568679	20385
TREXALL	Non_withdrawal_event	2009-2013	9	8.94888	-1.08528	0.00778382	0.79778	8.94888	1.00563	1.00571	1.00579	0	NA	Inf	Inf	9	3568688	3589073	3568679	3589064	0	3568679	20385
FARLETUZUMAB	Non_withdrawal_event	2009-2013	9	8.94888	-1.08528	0.00778382	0.79778	8.94888	1.00563	1.00571	1.00579	0	NA	Inf	Inf	9	3568688	3589073	3568679	3589064	0	3568679	20385
CARDIAC THERAPY	Non_withdrawal_event	2009-2013	9	8.94888	-1.08528	0.00778382	0.79778	8.94888	1.00563	1.00571	1.00579	0	NA	Inf	Inf	9	3568688	3589073	3568679	3589064	0	3568679	20385
ALBURX	Non_withdrawal_event	2009-2013	9	8.94888	-1.08528	0.00778382	0.79778	8.94888	1.00563	1.00571	1.00579	0	NA	Inf	Inf	9	3568688	3589073	3568679	3589064	0	3568679	20385
HERBAL MEDICATION	Non_withdrawal_event	2009-2013	9	8.94888	-1.08528	0.00778382	0.79778	8.94888	1.00563	1.00571	1.00579	0	NA	Inf	Inf	9	3568688	3589073	3568679	3589064	0	3568679	20385
PAMPRIN	Non_withdrawal_event	2009-2013	9	8.94888	-1.08528	0.00778382	0.79778	8.94888	1.00563	1.00571	1.00579	0	NA	Inf	Inf	9	3568688	3589073	3568679	3589064	0	3568679	20385
CORODIL	Non_withdrawal_event	2009-2013	9	8.94888	-1.08528	0.00778382	0.79778	8.94888	1.00563	1.00571	1.00579	0	NA	Inf	Inf	9	3568688	3589073	3568679	3589064	0	3568679	20385
INHALER	Non_withdrawal_event	2009-2013	9	8.94888	-1.08528	0.00778382	0.79778	8.94888	1.00563	1.00571	1.00579	0	NA	Inf	Inf	9	3568688	3589073	3568679	3589064	0	3568679	20385
CLIMAVAL	Non_withdrawal_event	2009-2013	9	8.94888	-1.08528	0.00778382	0.79778	8.94888	1.00563	1.00571	1.00579	0	NA	Inf	Inf	9	3568688	3589073	3568679	3589064	0	3568679	20385
NECON	Non_withdrawal_event	2009-2013	9	8.94888	-1.08528	0.00778382	0.79778	8.94888	1.00563	1.00571	1.00579	0	NA	Inf	Inf	9	3568688	3589073	3568679	3589064	0	3568679	20385
RANIDIL	Non_withdrawal_event	2009-2013	9	8.94888	-1.08528	0.00778382	0.79778	8.94888	1.00563	1.00571	1.00579	0	NA	Inf	Inf	9	3568688	3589073	3568679	3589064	0	3568679	20385
ROGAINE FOAM	Non_withdrawal_event	2009-2013	9	8.94888	-1.08528	0.00778382	0.79778	8.94888	1.00563	1.00571	1.00579	0	NA	Inf	Inf	9	3568688	3589073	3568679	3589064	0	3568679	20385
PLAUNAC	Non_withdrawal_event	2009-2013	9	8.94888	-1.08528	0.00778382	0.79778	8.94888	1.00563	1.00571	1.00579	0	NA	Inf	Inf	9	3568688	3589073	3568679	3589064	0	3568679	20385
PUREGON PEN	Non_withdrawal_event	2009-2013	9	8.94888	-1.08528	0.00778382	0.79778	8.94888	1.00563	1.00571	1.00579	0	NA	Inf	Inf	9	3568688	3589073	3568679	3589064	0	3568679	20385
AETOXISCLEROL	Non_withdrawal_event	2009-2013	9	8.94888	-1.08528	0.00778382	0.79778	8.94888	1.00563	1.00571	1.00579	0	NA	Inf	Inf	9	3568688	3589073	3568679	3589064	0	3568679	20385
ANTIINFLAMMATORYANTIRHEUMATIC NON-STEROIDS	Non_withdrawal_event	2009-2013	9	8.94888	-1.08528	0.00778382	0.79778	8.94888	1.00563	1.00571	1.00579	0	NA	Inf	Inf	9	3568688	3589073	3568679	3589064	0	3568679	20385
ASPRO CLEAR	Non_withdrawal_event	2009-2013	9	8.94888	-1.08528	0.00778382	0.79778	8.94888	1.00563	1.00571	1.00579	0	NA	Inf	Inf	9	3568688	3589073	3568679	3589064	0	3568679	20385
AVIDART	Non_withdrawal_event	2009-2013	9	8.94888	-1.08528	0.00778382	0.79778	8.94888	1.00563	1.00571	1.00579	0	NA	Inf	Inf	9	3568688	3589073	3568679	3589064	0	3568679	20385
BUTALBITALACETAMINOPHEN	Non_withdrawal_event	2009-2013	9	8.94888	-1.08528	0.00778382	0.79778	8.94888	1.00563	1.00571	1.00579	0	NA	Inf	Inf	9	3568688	3589073	3568679	3589064	0	3568679	20385
CARDIOPLEGIA	Non_withdrawal_event	2009-2013	9	8.94888	-1.08528	0.00778382	0.79778	8.94888	1.00563	1.00571	1.00579	0	NA	Inf	Inf	9	3568688	3589073	3568679	3589064	0	3568679	20385
CIRRUS	Non_withdrawal_event	2009-2013	9	8.94888	-1.08528	0.00778382	0.79778	8.94888	1.00563	1.00571	1.00579	0	NA	Inf	Inf	9	3568688	3589073	3568679	3589064	0	3568679	20385
COPPERTONE SPF	Non_withdrawal_event	2009-2013	9	8.94888	-1.08528	0.00778382	0.79778	8.94888	1.00563	1.00571	1.00579	0	NA	Inf	Inf	9	3568688	3589073	3568679	3589064	0	3568679	20385
GENTEAL MILD LUBRICANT EYE	Non_withdrawal_event	2009-2013	9	8.94888	-1.08528	0.00778382	0.79778	8.94888	1.00563	1.00571	1.00579	0	NA	Inf	Inf	9	3568688	3589073	3568679	3589064	0	3568679	20385
HYDROXYCUT	Non_withdrawal_event	2009-2013	9	8.94888	-1.08528	0.00778382	0.79778	8.94888	1.00563	1.00571	1.00579	0	NA	Inf	Inf	9	3568688	3589073	3568679	3589064	0	3568679	20385
LISTERINE COOL CITRUS	Non_withdrawal_event	2009-2013	9	8.94888	-1.08528	0.00778382	0.79778	8.94888	1.00563	1.00571	1.00579	0	NA	Inf	Inf	9	3568688	3589073	3568679	3589064	0	3568679	20385
LOPEDIUM	Non_withdrawal_event	2009-2013	9	8.94888	-1.08528	0.00778382	0.79778	8.94888	1.00563	1.00571	1.00579	0	NA	Inf	Inf	9	3568688	3589073	3568679	3589064	0	3568679	20385
MARCAIN HEAVY	Non_withdrawal_event	2009-2013	9	8.94888	-1.08528	0.00778382	0.79778	8.94888	1.00563	1.00571	1.00579	0	NA	Inf	Inf	9	3568688	3589073	3568679	3589064	0	3568679	20385
MTX HEXAL	Non_withdrawal_event	2009-2013	9	8.94888	-1.08528	0.00778382	0.79778	8.94888	1.00563	1.00571	1.00579	0	NA	Inf	Inf	9	3568688	3589073	3568679	3589064	0	3568679	20385
NAPROXEN_PSEUDOEPHEDRINE	Non_withdrawal_event	2009-2013	9	8.94888	-1.08528	0.00778382	0.79778	8.94888	1.00563	1.00571	1.00579	0	NA	Inf	Inf	9	3568688	3589073	3568679	3589064	0	3568679	20385
NOPRON	Non_withdrawal_event	2009-2013	9	8.94888	-1.08528	0.00778382	0.79778	8.94888	1.00563	1.00571	1.00579	0	NA	Inf	Inf	9	3568688	3589073	3568679	3589064	0	3568679	20385
OLUXE FOAM %	Non_withdrawal_event	2009-2013	9	8.94888	-1.08528	0.00778382	0.79778	8.94888	1.00563	1.00571	1.00579	0	NA	Inf	Inf	9	3568688	3589073	3568679	3589064	0	3568679	20385
PREVNAR	Non_withdrawal_event	2009-2013	9	8.94888	-1.08528	0.00778382	0.79778	8.94888	1.00563	1.00571	1.00579	0	NA	Inf	Inf	9	3568688	3589073	3568679	3589064	0	3568679	20385
PRONASE	Non_withdrawal_event	2009-2013	9	8.94888	-1.08528	0.00778382	0.79778	8.94888	1.00563	1.00571	1.00579	0	NA	Inf	Inf	9	3568688	3589073	3568679	3589064	0	3568679	20385
SUFENTANYL	Non_withdrawal_event	2009-2013	9	8.94888	-1.08528	0.00778382	0.79778	8.94888	1.00563	1.00571	1.00579	0	NA	Inf	Inf	9	3568688	3589073	3568679	3589064	0	3568679	20385
YELLOW FEVER VACCINE	Non_withdrawal_event	2009-2013	9	8.94888	-1.08528	0.00778382	0.79778	8.94888	1.00563	1.00571	1.00579	0	NA	Inf	Inf	9	3568688	3589073	3568679	3589064	0	3568679	20385
ASCRIPTIN FORMULA	Non_withdrawal_event	2009-2013	9	8.94888	-1.08528	0.00778382	0.79778	8.94888	1.00563	1.00571	1.00579	0	NA	Inf	Inf	9	3568688	3589073	3568679	3589064	0	3568679	20385
BEZ	Non_withdrawal_event	2009-2013	9	8.94888	-1.08528	0.00778382	0.79778	8.94888	1.00563	1.00571	1.00579	0	NA	Inf	Inf	9	3568688	3589073	3568679	3589064	0	3568679	20385
CARVASIN	Non_withdrawal_event	2009-2013	9	8.94888	-1.08528	0.00778382	0.79778	8.94888	1.00563	1.00571	1.00579	0	NA	Inf	Inf	9	3568688	3589073	3568679	3589064	0	3568679	20385
DIENOGEST_ESTRADIOL	Non_withdrawal_event	2009-2013	9	8.94888	-1.08528	0.00778382	0.79778	8.94888	1.00563	1.00571	1.00579	0	NA	Inf	Inf	9	3568688	3589073	3568679	3589064	0	3568679	20385
DUTOPROL	Non_withdrawal_event	2009-2013	9	8.94888	-1.08528	0.00778382	0.79778	8.94888	1.00563	1.00571	1.00579	0	NA	Inf	Inf	9	3568688	3589073	3568679	3589064	0	3568679	20385
ELLAONE TABLETTE	Non_withdrawal_event	2009-2013	9	8.94888	-1.08528	0.00778382	0.79778	8.94888	1.00563	1.00571	1.00579	0	NA	Inf	Inf	9	3568688	3589073	3568679	3589064	0	3568679	20385
EPISENTA	Non_withdrawal_event	2009-2013	9	8.94888	-1.08528	0.00778382	0.79778	8.94888	1.00563	1.00571	1.00579	0	NA	Inf	Inf	9	3568688	3589073	3568679	3589064	0	3568679	20385
EXLAX CHOCOLATE PIECES	Non_withdrawal_event	2009-2013	9	8.94888	-1.08528	0.00778382	0.79778	8.94888	1.00563	1.00571	1.00579	0	NA	Inf	Inf	9	3568688	3589073	3568679	3589064	0	3568679	20385
FASTJEKT	Non_withdrawal_event	2009-2013	9	8.94888	-1.08528	0.00778382	0.79778	8.94888	1.00563	1.00571	1.00579	0	NA	Inf	Inf	9	3568688	3589073	3568679	3589064	0	3568679	20385
FLUOROURACIL FLUOROURACIL)	Non_withdrawal_event	2009-2013	9	8.94888	-1.08528	0.00778382	0.79778	8.94888	1.00563	1.00571	1.00579	0	NA	Inf	Inf	9	3568688	3589073	3568679	3589064	0	3568679	20385
ISTALOL	Non_withdrawal_event	2009-2013	9	8.94888	-1.08528	0.00778382	0.79778	8.94888	1.00563	1.00571	1.00579	0	NA	Inf	Inf	9	3568688	3589073	3568679	3589064	0	3568679	20385
LINESSA	Non_withdrawal_event	2009-2013	9	8.94888	-1.08528	0.00778382	0.79778	8.94888	1.00563	1.00571	1.00579	0	NA	Inf	Inf	9	3568688	3589073	3568679	3589064	0	3568679	20385
LISTERINE ZERO MOUTHWASH CLEAN	Non_withdrawal_event	2009-2013	9	8.94888	-1.08528	0.00778382	0.79778	8.94888	1.00563	1.00571	1.00579	0	NA	Inf	Inf	9	3568688	3589073	3568679	3589064	0	3568679	20385
METHYLPREDNISOLON	Non_withdrawal_event	2009-2013	9	8.94888	-1.08528	0.00778382	0.79778	8.94888	1.00563	1.00571	1.00579	0	NA	Inf	Inf	9	3568688	3589073	3568679	3589064	0	3568679	20385
NOVORAPID MIX	Non_withdrawal_event	2009-2013	9	8.94888	-1.08528	0.00778382	0.79778	8.94888	1.00563	1.00571	1.00579	0	NA	Inf	Inf	9	3568688	3589073	3568679	3589064	0	3568679	20385
RIAMET	Non_withdrawal_event	2009-2013	9	8.94888	-1.08528	0.00778382	0.79778	8.94888	1.00563	1.00571	1.00579	0	NA	Inf	Inf	9	3568688	3589073	3568679	3589064	0	3568679	20385
ARTOTEC	Non_withdrawal_event	2009-2013	9	8.94888	-1.08528	0.00778382	0.79778	8.94888	1.00563	1.00571	1.00579	0	NA	Inf	Inf	9	3568688	3589073	3568679	3589064	0	3568679	20385
ASCRIPTIN	Non_withdrawal_event	2009-2013	9	8.94888	-1.08528	0.00778382	0.79778	8.94888	1.00563	1.00571	1.00579	0	NA	Inf	Inf	9	3568688	3589073	3568679	3589064	0	3568679	20385
FLUORIDE F	Non_withdrawal_event	2009-2013	9	8.94888	-1.08528	0.00778382	0.79778	8.94888	1.00563	1.00571	1.00579	0	NA	Inf	Inf	9	3568688	3589073	3568679	3589064	0	3568679	20385
AMIODARON	Non_withdrawal_event	2009-2013	9	8.94888	-1.08528	0.00778382	0.79778	8.94888	1.00563	1.00571	1.00579	0	NA	Inf	Inf	9	3568688	3589073	3568679	3589064	0	3568679	20385
EMTHEXATE	Non_withdrawal_event	2009-2013	9	8.94888	-1.08528	0.00778382	0.79778	8.94888	1.00563	1.00571	1.00579	0	NA	Inf	Inf	9	3568688	3589073	3568679	3589064	0	3568679	20385
MYDOCALM	Non_withdrawal_event	2009-2013	9	8.94888	-1.08528	0.00778382	0.79778	8.94888	1.00563	1.00571	1.00579	0	NA	Inf	Inf	9	3568688	3589073	3568679	3589064	0	3568679	20385
PERDIEM	Non_withdrawal_event	2009-2013	9	8.94888	-1.08528	0.00778382	0.79778	8.94888	1.00563	1.00571	1.00579	0	NA	Inf	Inf	9	3568688	3589073	3568679	3589064	0	3568679	20385
SALONPAS	Non_withdrawal_event	2009-2013	9	8.94888	-1.08528	0.00778382	0.79778	8.94888	1.00563	1.00571	1.00579	0	NA	Inf	Inf	9	3568688	3589073	3568679	3589064	0	3568679	20385
EXENATIDE	Non_withdrawal_event	2009-2013	9984	9930.28	-0.0206559	0.00778366	0.0359419	9930.13	1.00507	1.00543	1.00578	523.801	6.14592	19.0607	59.1139	9987	3568688	3589073	3558704	3579086	3	3558704	20382
TAMSULOSIN	Non_withdrawal_event	2009-2013	3326	3308.1	-0.0416695	0.00778262	0.0563902	3308.09	1.00482	1.00541	1.00601	174.91	2.67767	19.0155	135.039	3327	3568688	3589073	3565362	3585746	1	3565362	20384
ANASTROZOLE	Non_withdrawal_event	2019-2023	3243	3225.56	-0.0423104	0.00777602	0.0569963	3225.56	1.00359	1.00541	1.00723	1097.89	1.53547	2.95384	5.68241	3252	8762709	8834524	8759466	8831272	9	8759466	71806
SOLIFENACIN	Non_withdrawal_event	2009-2013	3082	3065.49	-0.0436412	0.0077482	0.0582263	3065.48	1.00475	1.00539	1.00603	174.922	2.48101	17.6193	125.127	3083	3568688	3589073	3565606	3585990	1	3565606	20384
DORNASE ALFA	Non_withdrawal_event	2009-2013	8	7.95456	-1.16055	0.00773281	0.836317	7.95456	1.00563	1.00571	1.00579	0	NA	Inf	Inf	8	3568688	3589073	3568680	3589065	0	3568680	20385
COSMETICS	Non_withdrawal_event	2009-2013	8	7.95456	-1.16055	0.00773281	0.836317	7.95456	1.00563	1.00571	1.00579	0	NA	Inf	Inf	8	3568688	3589073	3568680	3589065	0	3568680	20385
CICLOPIROX OLAMINE	Non_withdrawal_event	2009-2013	8	7.95456	-1.16055	0.00773281	0.836317	7.95456	1.00563	1.00571	1.00579	0	NA	Inf	Inf	8	3568688	3589073	3568680	3589065	0	3568680	20385
CLAVULANIC ACID	Non_withdrawal_event	2009-2013	8	7.95456	-1.16055	0.00773281	0.836317	7.95456	1.00563	1.00571	1.00579	0	NA	Inf	Inf	8	3568688	3589073	3568680	3589065	0	3568680	20385
PROCAINE	Non_withdrawal_event	2009-2013	8	7.95456	-1.16055	0.00773281	0.836317	7.95456	1.00563	1.00571	1.00579	0	NA	Inf	Inf	8	3568688	3589073	3568680	3589065	0	3568680	20385
ADVAFERON	Non_withdrawal_event	2009-2013	8	7.95456	-1.16055	0.00773281	0.836317	7.95456	1.00563	1.00571	1.00579	0	NA	Inf	Inf	8	3568688	3589073	3568680	3589065	0	3568680	20385
ALISERTIB	Non_withdrawal_event	2009-2013	8	7.95456	-1.16055	0.00773281	0.836317	7.95456	1.00563	1.00571	1.00579	0	NA	Inf	Inf	8	3568688	3589073	3568680	3589065	0	3568680	20385
ORAPRED	Non_withdrawal_event	2009-2013	8	7.95456	-1.16055	0.00773281	0.836317	7.95456	1.00563	1.00571	1.00579	0	NA	Inf	Inf	8	3568688	3589073	3568680	3589065	0	3568680	20385
CAPREOMYCIN	Non_withdrawal_event	2009-2013	8	7.95456	-1.16055	0.00773281	0.836317	7.95456	1.00563	1.00571	1.00579	0	NA	Inf	Inf	8	3568688	3589073	3568680	3589065	0	3568680	20385
IOBENGUANE	Non_withdrawal_event	2009-2013	8	7.95456	-1.16055	0.00773281	0.836317	7.95456	1.00563	1.00571	1.00579	0	NA	Inf	Inf	8	3568688	3589073	3568680	3589065	0	3568680	20385
CPT	Non_withdrawal_event	2009-2013	8	7.95456	-1.16055	0.00773281	0.836317	7.95456	1.00563	1.00571	1.00579	0	NA	Inf	Inf	8	3568688	3589073	3568680	3589065	0	3568680	20385
MIOCHOLE	Non_withdrawal_event	2009-2013	8	7.95456	-1.16055	0.00773281	0.836317	7.95456	1.00563	1.00571	1.00579	0	NA	Inf	Inf	8	3568688	3589073	3568680	3589065	0	3568680	20385
METAGLIP	Non_withdrawal_event	2009-2013	8	7.95456	-1.16055	0.00773281	0.836317	7.95456	1.00563	1.00571	1.00579	0	NA	Inf	Inf	8	3568688	3589073	3568680	3589065	0	3568680	20385
PALONOSETRON	Non_withdrawal_event	2009-2013	8	7.95456	-1.16055	0.00773281	0.836317	7.95456	1.00563	1.00571	1.00579	0	NA	Inf	Inf	8	3568688	3589073	3568680	3589065	0	3568680	20385
PANCREASE	Non_withdrawal_event	2009-2013	8	7.95456	-1.16055	0.00773281	0.836317	7.95456	1.00563	1.00571	1.00579	0	NA	Inf	Inf	8	3568688	3589073	3568680	3589065	0	3568680	20385
BEPRIDIL	Non_withdrawal_event	2009-2013	8	7.95456	-1.16055	0.00773281	0.836317	7.95456	1.00563	1.00571	1.00579	0	NA	Inf	Inf	8	3568688	3589073	3568680	3589065	0	3568680	20385
INNOLET R CHU	Non_withdrawal_event	2009-2013	8	7.95456	-1.16055	0.00773281	0.836317	7.95456	1.00563	1.00571	1.00579	0	NA	Inf	Inf	8	3568688	3589073	3568680	3589065	0	3568680	20385
PONTAL	Non_withdrawal_event	2009-2013	8	7.95456	-1.16055	0.00773281	0.836317	7.95456	1.00563	1.00571	1.00579	0	NA	Inf	Inf	8	3568688	3589073	3568680	3589065	0	3568680	20385
ACECOL	Non_withdrawal_event	2009-2013	8	7.95456	-1.16055	0.00773281	0.836317	7.95456	1.00563	1.00571	1.00579	0	NA	Inf	Inf	8	3568688	3589073	3568680	3589065	0	3568680	20385
BENGAY PAIN RELIEVING	Non_withdrawal_event	2009-2013	8	7.95456	-1.16055	0.00773281	0.836317	7.95456	1.00563	1.00571	1.00579	0	NA	Inf	Inf	8	3568688	3589073	3568680	3589065	0	3568680	20385
CARBINOXAMINE	Non_withdrawal_event	2009-2013	8	7.95456	-1.16055	0.00773281	0.836317	7.95456	1.00563	1.00571	1.00579	0	NA	Inf	Inf	8	3568688	3589073	3568680	3589065	0	3568680	20385
PROSTAL	Non_withdrawal_event	2009-2013	8	7.95456	-1.16055	0.00773281	0.836317	7.95456	1.00563	1.00571	1.00579	0	NA	Inf	Inf	8	3568688	3589073	3568680	3589065	0	3568680	20385
ASPARTAME	Non_withdrawal_event	2009-2013	8	7.95456	-1.16055	0.00773281	0.836317	7.95456	1.00563	1.00571	1.00579	0	NA	Inf	Inf	8	3568688	3589073	3568680	3589065	0	3568680	20385
ST. JOHN'S WORT	Non_withdrawal_event	2009-2013	8	7.95456	-1.16055	0.00773281	0.836317	7.95456	1.00563	1.00571	1.00579	0	NA	Inf	Inf	8	3568688	3589073	3568680	3589065	0	3568680	20385
PROLENSA	Non_withdrawal_event	2009-2013	8	7.95456	-1.16055	0.00773281	0.836317	7.95456	1.00563	1.00571	1.00579	0	NA	Inf	Inf	8	3568688	3589073	3568680	3589065	0	3568680	20385
ORTHONOVUM_35	Non_withdrawal_event	2009-2013	8	7.95456	-1.16055	0.00773281	0.836317	7.95456	1.00563	1.00571	1.00579	0	NA	Inf	Inf	8	3568688	3589073	3568680	3589065	0	3568680	20385
TIBOLONE	Non_withdrawal_event	2009-2013	8	7.95456	-1.16055	0.00773281	0.836317	7.95456	1.00563	1.00571	1.00579	0	NA	Inf	Inf	8	3568688	3589073	3568680	3589065	0	3568680	20385
ALTOPREV	Non_withdrawal_event	2009-2013	8	7.95456	-1.16055	0.00773281	0.836317	7.95456	1.00563	1.00571	1.00579	0	NA	Inf	Inf	8	3568688	3589073	3568680	3589065	0	3568680	20385
PRORENAL	Non_withdrawal_event	2009-2013	8	7.95456	-1.16055	0.00773281	0.836317	7.95456	1.00563	1.00571	1.00579	0	NA	Inf	Inf	8	3568688	3589073	3568680	3589065	0	3568680	20385
SORAFENIB TOSILATE	Non_withdrawal_event	2009-2013	8	7.95456	-1.16055	0.00773281	0.836317	7.95456	1.00563	1.00571	1.00579	0	NA	Inf	Inf	8	3568688	3589073	3568680	3589065	0	3568680	20385
DELLEGRA	Non_withdrawal_event	2009-2013	8	7.95456	-1.16055	0.00773281	0.836317	7.95456	1.00563	1.00571	1.00579	0	NA	Inf	Inf	8	3568688	3589073	3568680	3589065	0	3568680	20385
PHENOXYBENZAMINE	Non_withdrawal_event	2009-2013	8	7.95456	-1.16055	0.00773281	0.836317	7.95456	1.00563	1.00571	1.00579	0	NA	Inf	Inf	8	3568688	3589073	3568680	3589065	0	3568680	20385
NICERGOLINE	Non_withdrawal_event	2009-2013	8	7.95456	-1.16055	0.00773281	0.836317	7.95456	1.00563	1.00571	1.00579	0	NA	Inf	Inf	8	3568688	3589073	3568680	3589065	0	3568680	20385
TOLMETIN	Non_withdrawal_event	2009-2013	8	7.95456	-1.16055	0.00773281	0.836317	7.95456	1.00563	1.00571	1.00579	0	NA	Inf	Inf	8	3568688	3589073	3568680	3589065	0	3568680	20385
FORMIGRAN	Non_withdrawal_event	2009-2013	8	7.95456	-1.16055	0.00773281	0.836317	7.95456	1.00563	1.00571	1.00579	0	NA	Inf	Inf	8	3568688	3589073	3568680	3589065	0	3568680	20385
NATRIX	Non_withdrawal_event	2009-2013	8	7.95456	-1.16055	0.00773281	0.836317	7.95456	1.00563	1.00571	1.00579	0	NA	Inf	Inf	8	3568688	3589073	3568680	3589065	0	3568680	20385
PROVAS MAXX	Non_withdrawal_event	2009-2013	8	7.95456	-1.16055	0.00773281	0.836317	7.95456	1.00563	1.00571	1.00579	0	NA	Inf	Inf	8	3568688	3589073	3568680	3589065	0	3568680	20385
GAMMAGARD IMMUNE GLOBULIN , [IGIV] %	Non_withdrawal_event	2009-2013	8	7.95456	-1.16055	0.00773281	0.836317	7.95456	1.00563	1.00571	1.00579	0	NA	Inf	Inf	8	3568688	3589073	3568680	3589065	0	3568680	20385
ACLARUBICIN	Non_withdrawal_event	2009-2013	8	7.95456	-1.16055	0.00773281	0.836317	7.95456	1.00563	1.00571	1.00579	0	NA	Inf	Inf	8	3568688	3589073	3568680	3589065	0	3568680	20385
ANANDRON	Non_withdrawal_event	2009-2013	8	7.95456	-1.16055	0.00773281	0.836317	7.95456	1.00563	1.00571	1.00579	0	NA	Inf	Inf	8	3568688	3589073	3568680	3589065	0	3568680	20385
ERL	Non_withdrawal_event	2009-2013	8	7.95456	-1.16055	0.00773281	0.836317	7.95456	1.00563	1.00571	1.00579	0	NA	Inf	Inf	8	3568688	3589073	3568680	3589065	0	3568680	20385
SCH	Non_withdrawal_event	2009-2013	8	7.95456	-1.16055	0.00773281	0.836317	7.95456	1.00563	1.00571	1.00579	0	NA	Inf	Inf	8	3568688	3589073	3568680	3589065	0	3568680	20385
JOSAMYCIN	Non_withdrawal_event	2009-2013	8	7.95456	-1.16055	0.00773281	0.836317	7.95456	1.00563	1.00571	1.00579	0	NA	Inf	Inf	8	3568688	3589073	3568680	3589065	0	3568680	20385
AXELER	Non_withdrawal_event	2009-2013	8	7.95456	-1.16055	0.00773281	0.836317	7.95456	1.00563	1.00571	1.00579	0	NA	Inf	Inf	8	3568688	3589073	3568680	3589065	0	3568680	20385
ADRENOCORTICOTROPHIC	Non_withdrawal_event	2009-2013	8	7.95456	-1.16055	0.00773281	0.836317	7.95456	1.00563	1.00571	1.00579	0	NA	Inf	Inf	8	3568688	3589073	3568680	3589065	0	3568680	20385
INTERFERON ALFAA	Non_withdrawal_event	2009-2013	8	7.95456	-1.16055	0.00773281	0.836317	7.95456	1.00563	1.00571	1.00579	0	NA	Inf	Inf	8	3568688	3589073	3568680	3589065	0	3568680	20385
DIETHYLCARBAMAZINE	Non_withdrawal_event	2009-2013	8	7.95456	-1.16055	0.00773281	0.836317	7.95456	1.00563	1.00571	1.00579	0	NA	Inf	Inf	8	3568688	3589073	3568680	3589065	0	3568680	20385
ENALAPRILAT	Non_withdrawal_event	2009-2013	8	7.95456	-1.16055	0.00773281	0.836317	7.95456	1.00563	1.00571	1.00579	0	NA	Inf	Inf	8	3568688	3589073	3568680	3589065	0	3568680	20385
CALCIJEX	Non_withdrawal_event	2009-2013	8	7.95456	-1.16055	0.00773281	0.836317	7.95456	1.00563	1.00571	1.00579	0	NA	Inf	Inf	8	3568688	3589073	3568680	3589065	0	3568680	20385
COOL LISTERINE POCKETMIST	Non_withdrawal_event	2009-2013	8	7.95456	-1.16055	0.00773281	0.836317	7.95456	1.00563	1.00571	1.00579	0	NA	Inf	Inf	8	3568688	3589073	3568680	3589065	0	3568680	20385
RAD 2	Non_withdrawal_event	2009-2013	8	7.95456	-1.16055	0.00773281	0.836317	7.95456	1.00563	1.00571	1.00579	0	NA	Inf	Inf	8	3568688	3589073	3568680	3589065	0	3568680	20385
XYLOCAINE_EPINEPHRENE	Non_withdrawal_event	2009-2013	8	7.95456	-1.16055	0.00773281	0.836317	7.95456	1.00563	1.00571	1.00579	0	NA	Inf	Inf	8	3568688	3589073	3568680	3589065	0	3568680	20385
PHENYLBUTYRATE	Non_withdrawal_event	2009-2013	8	7.95456	-1.16055	0.00773281	0.836317	7.95456	1.00563	1.00571	1.00579	0	NA	Inf	Inf	8	3568688	3589073	3568680	3589065	0	3568680	20385
CERIVASTATIN	Non_withdrawal_event	2009-2013	8	7.95456	-1.16055	0.00773281	0.836317	7.95456	1.00563	1.00571	1.00579	0	NA	Inf	Inf	8	3568688	3589073	3568680	3589065	0	3568680	20385
BELOCZOK	Non_withdrawal_event	2009-2013	8	7.95456	-1.16055	0.00773281	0.836317	7.95456	1.00563	1.00571	1.00579	0	NA	Inf	Inf	8	3568688	3589073	3568680	3589065	0	3568680	20385
COLONEL	Non_withdrawal_event	2009-2013	8	7.95456	-1.16055	0.00773281	0.836317	7.95456	1.00563	1.00571	1.00579	0	NA	Inf	Inf	8	3568688	3589073	3568680	3589065	0	3568680	20385
DIGIBIND	Non_withdrawal_event	2009-2013	8	7.95456	-1.16055	0.00773281	0.836317	7.95456	1.00563	1.00571	1.00579	0	NA	Inf	Inf	8	3568688	3589073	3568680	3589065	0	3568680	20385
IMIPENEMCILASTATIN	Non_withdrawal_event	2009-2013	8	7.95456	-1.16055	0.00773281	0.836317	7.95456	1.00563	1.00571	1.00579	0	NA	Inf	Inf	8	3568688	3589073	3568680	3589065	0	3568680	20385
LANDIOLOL	Non_withdrawal_event	2009-2013	8	7.95456	-1.16055	0.00773281	0.836317	7.95456	1.00563	1.00571	1.00579	0	NA	Inf	Inf	8	3568688	3589073	3568680	3589065	0	3568680	20385
NESIRITIDE	Non_withdrawal_event	2009-2013	8	7.95456	-1.16055	0.00773281	0.836317	7.95456	1.00563	1.00571	1.00579	0	NA	Inf	Inf	8	3568688	3589073	3568680	3589065	0	3568680	20385
BRONKAID DUAL ACTION	Non_withdrawal_event	2009-2013	8	7.95456	-1.16055	0.00773281	0.836317	7.95456	1.00563	1.00571	1.00579	0	NA	Inf	Inf	8	3568688	3589073	3568680	3589065	0	3568680	20385
ADMINISTERED	Non_withdrawal_event	2009-2013	8	7.95456	-1.16055	0.00773281	0.836317	7.95456	1.00563	1.00571	1.00579	0	NA	Inf	Inf	8	3568688	3589073	3568680	3589065	0	3568680	20385
AFLIBERCEPT AFLIBERCEPT)	Non_withdrawal_event	2009-2013	8	7.95456	-1.16055	0.00773281	0.836317	7.95456	1.00563	1.00571	1.00579	0	NA	Inf	Inf	8	3568688	3589073	3568680	3589065	0	3568680	20385
ALGOTROPYL	Non_withdrawal_event	2009-2013	8	7.95456	-1.16055	0.00773281	0.836317	7.95456	1.00563	1.00571	1.00579	0	NA	Inf	Inf	8	3568688	3589073	3568680	3589065	0	3568680	20385
AMPRYA	Non_withdrawal_event	2009-2013	8	7.95456	-1.16055	0.00773281	0.836317	7.95456	1.00563	1.00571	1.00579	0	NA	Inf	Inf	8	3568688	3589073	3568680	3589065	0	3568680	20385
ANTISMOKING AGENTS	Non_withdrawal_event	2009-2013	8	7.95456	-1.16055	0.00773281	0.836317	7.95456	1.00563	1.00571	1.00579	0	NA	Inf	Inf	8	3568688	3589073	3568680	3589065	0	3568680	20385
ARTROSILENE	Non_withdrawal_event	2009-2013	8	7.95456	-1.16055	0.00773281	0.836317	7.95456	1.00563	1.00571	1.00579	0	NA	Inf	Inf	8	3568688	3589073	3568680	3589065	0	3568680	20385
BANDAID	Non_withdrawal_event	2009-2013	8	7.95456	-1.16055	0.00773281	0.836317	7.95456	1.00563	1.00571	1.00579	0	NA	Inf	Inf	8	3568688	3589073	3568680	3589065	0	3568680	20385
BAXTER DIANEAL PD, PERITONEAL DIALYSIS_ DEXTROSE	Non_withdrawal_event	2009-2013	8	7.95456	-1.16055	0.00773281	0.836317	7.95456	1.00563	1.00571	1.00579	0	NA	Inf	Inf	8	3568688	3589073	3568680	3589065	0	3568680	20385
BLINDED ABT	Non_withdrawal_event	2009-2013	8	7.95456	-1.16055	0.00773281	0.836317	7.95456	1.00563	1.00571	1.00579	0	NA	Inf	Inf	8	3568688	3589073	3568680	3589065	0	3568680	20385
BLINDED BOCEPREVIR	Non_withdrawal_event	2009-2013	8	7.95456	-1.16055	0.00773281	0.836317	7.95456	1.00563	1.00571	1.00579	0	NA	Inf	Inf	8	3568688	3589073	3568680	3589065	0	3568680	20385
BLINDED MK	Non_withdrawal_event	2009-2013	8	7.95456	-1.16055	0.00773281	0.836317	7.95456	1.00563	1.00571	1.00579	0	NA	Inf	Inf	8	3568688	3589073	3568680	3589065	0	3568680	20385
CARBOPLATIN COMPCAB_	Non_withdrawal_event	2009-2013	8	7.95456	-1.16055	0.00773281	0.836317	7.95456	1.00563	1.00571	1.00579	0	NA	Inf	Inf	8	3568688	3589073	3568680	3589065	0	3568680	20385
CEFTRIAXON CEFTRIAXON-DINATRIUM) (CEFTRIAXON-DINATRIUM)	Non_withdrawal_event	2009-2013	8	7.95456	-1.16055	0.00773281	0.836317	7.95456	1.00563	1.00571	1.00579	0	NA	Inf	Inf	8	3568688	3589073	3568680	3589065	0	3568680	20385
CEPROTIN IE.	Non_withdrawal_event	2009-2013	8	7.95456	-1.16055	0.00773281	0.836317	7.95456	1.00563	1.00571	1.00579	0	NA	Inf	Inf	8	3568688	3589073	3568680	3589065	0	3568680	20385
CITRAFLEET	Non_withdrawal_event	2009-2013	8	7.95456	-1.16055	0.00773281	0.836317	7.95456	1.00563	1.00571	1.00579	0	NA	Inf	Inf	8	3568688	3589073	3568680	3589065	0	3568680	20385
CLARITH DS	Non_withdrawal_event	2009-2013	8	7.95456	-1.16055	0.00773281	0.836317	7.95456	1.00563	1.00571	1.00579	0	NA	Inf	Inf	8	3568688	3589073	3568680	3589065	0	3568680	20385
CODRIX	Non_withdrawal_event	2009-2013	8	7.95456	-1.16055	0.00773281	0.836317	7.95456	1.00563	1.00571	1.00579	0	NA	Inf	Inf	8	3568688	3589073	3568680	3589065	0	3568680	20385
COLD REMEDY CHEWABLES	Non_withdrawal_event	2009-2013	8	7.95456	-1.16055	0.00773281	0.836317	7.95456	1.00563	1.00571	1.00579	0	NA	Inf	Inf	8	3568688	3589073	3568680	3589065	0	3568680	20385
COLD REMEDY RAPIDMELTS_VITAMIN C	Non_withdrawal_event	2009-2013	8	7.95456	-1.16055	0.00773281	0.836317	7.95456	1.00563	1.00571	1.00579	0	NA	Inf	Inf	8	3568688	3589073	3568680	3589065	0	3568680	20385
COLD REMEDY ZAVORS	Non_withdrawal_event	2009-2013	8	7.95456	-1.16055	0.00773281	0.836317	7.95456	1.00563	1.00571	1.00579	0	NA	Inf	Inf	8	3568688	3589073	3568680	3589065	0	3568680	20385
CY	Non_withdrawal_event	2009-2013	8	7.95456	-1.16055	0.00773281	0.836317	7.95456	1.00563	1.00571	1.00579	0	NA	Inf	Inf	8	3568688	3589073	3568680	3589065	0	3568680	20385
DAFIRO	Non_withdrawal_event	2009-2013	8	7.95456	-1.16055	0.00773281	0.836317	7.95456	1.00563	1.00571	1.00579	0	NA	Inf	Inf	8	3568688	3589073	3568680	3589065	0	3568680	20385
DETTOL	Non_withdrawal_event	2009-2013	8	7.95456	-1.16055	0.00773281	0.836317	7.95456	1.00563	1.00571	1.00579	0	NA	Inf	Inf	8	3568688	3589073	3568680	3589065	0	3568680	20385
DIANEAL PD GLUCOSE 36 W_V	Non_withdrawal_event	2009-2013	8	7.95456	-1.16055	0.00773281	0.836317	7.95456	1.00563	1.00571	1.00579	0	NA	Inf	Inf	8	3568688	3589073	3568680	3589065	0	3568680	20385
EPIRAD	Non_withdrawal_event	2009-2013	8	7.95456	-1.16055	0.00773281	0.836317	7.95456	1.00563	1.00571	1.00579	0	NA	Inf	Inf	8	3568688	3589073	3568680	3589065	0	3568680	20385
ERIVEDGE GENENTECH	Non_withdrawal_event	2009-2013	8	7.95456	-1.16055	0.00773281	0.836317	7.95456	1.00563	1.00571	1.00579	0	NA	Inf	Inf	8	3568688	3589073	3568680	3589065	0	3568680	20385
F FDG	Non_withdrawal_event	2009-2013	8	7.95456	-1.16055	0.00773281	0.836317	7.95456	1.00563	1.00571	1.00579	0	NA	Inf	Inf	8	3568688	3589073	3568680	3589065	0	3568680	20385
FTC	Non_withdrawal_event	2009-2013	8	7.95456	-1.16055	0.00773281	0.836317	7.95456	1.00563	1.00571	1.00579	0	NA	Inf	Inf	8	3568688	3589073	3568680	3589065	0	3568680	20385
GADLINIUMBASED CONTRAST AGENT	Non_withdrawal_event	2009-2013	8	7.95456	-1.16055	0.00773281	0.836317	7.95456	1.00563	1.00571	1.00579	0	NA	Inf	Inf	8	3568688	3589073	3568680	3589065	0	3568680	20385
GLICONORM	Non_withdrawal_event	2009-2013	8	7.95456	-1.16055	0.00773281	0.836317	7.95456	1.00563	1.00571	1.00579	0	NA	Inf	Inf	8	3568688	3589073	3568680	3589065	0	3568680	20385
INSULIN BASAL	Non_withdrawal_event	2009-2013	8	7.95456	-1.16055	0.00773281	0.836317	7.95456	1.00563	1.00571	1.00579	0	NA	Inf	Inf	8	3568688	3589073	3568680	3589065	0	3568680	20385
IRRIBOW	Non_withdrawal_event	2009-2013	8	7.95456	-1.16055	0.00773281	0.836317	7.95456	1.00563	1.00571	1.00579	0	NA	Inf	Inf	8	3568688	3589073	3568680	3589065	0	3568680	20385
KALETRA_	Non_withdrawal_event	2009-2013	8	7.95456	-1.16055	0.00773281	0.836317	7.95456	1.00563	1.00571	1.00579	0	NA	Inf	Inf	8	3568688	3589073	3568680	3589065	0	3568680	20385
LAMIVUDINE STAVUDINE NEVIRAPINE	Non_withdrawal_event	2009-2013	8	7.95456	-1.16055	0.00773281	0.836317	7.95456	1.00563	1.00571	1.00579	0	NA	Inf	Inf	8	3568688	3589073	3568680	3589065	0	3568680	20385
LENTOGESIC	Non_withdrawal_event	2009-2013	8	7.95456	-1.16055	0.00773281	0.836317	7.95456	1.00563	1.00571	1.00579	0	NA	Inf	Inf	8	3568688	3589073	3568680	3589065	0	3568680	20385
LEVEMIR CHU PENFILL	Non_withdrawal_event	2009-2013	8	7.95456	-1.16055	0.00773281	0.836317	7.95456	1.00563	1.00571	1.00579	0	NA	Inf	Inf	8	3568688	3589073	3568680	3589065	0	3568680	20385
LISTERINE TOTAL CARE SENSITIVE	Non_withdrawal_event	2009-2013	8	7.95456	-1.16055	0.00773281	0.836317	7.95456	1.00563	1.00571	1.00579	0	NA	Inf	Inf	8	3568688	3589073	3568680	3589065	0	3568680	20385
LISTERINE TOTAL CARE ZERO	Non_withdrawal_event	2009-2013	8	7.95456	-1.16055	0.00773281	0.836317	7.95456	1.00563	1.00571	1.00579	0	NA	Inf	Inf	8	3568688	3589073	3568680	3589065	0	3568680	20385
MALATHION LOTION	Non_withdrawal_event	2009-2013	8	7.95456	-1.16055	0.00773281	0.836317	7.95456	1.00563	1.00571	1.00579	0	NA	Inf	Inf	8	3568688	3589073	3568680	3589065	0	3568680	20385
MEDICATION NOT FURTHER	Non_withdrawal_event	2009-2013	8	7.95456	-1.16055	0.00773281	0.836317	7.95456	1.00563	1.00571	1.00579	0	NA	Inf	Inf	8	3568688	3589073	3568680	3589065	0	3568680	20385
MEIACT NOT )	Non_withdrawal_event	2009-2013	8	7.95456	-1.16055	0.00773281	0.836317	7.95456	1.00563	1.00571	1.00579	0	NA	Inf	Inf	8	3568688	3589073	3568680	3589065	0	3568680	20385
METHYL MENTHOLCAMPHOR ONT	Non_withdrawal_event	2009-2013	8	7.95456	-1.16055	0.00773281	0.836317	7.95456	1.00563	1.00571	1.00579	0	NA	Inf	Inf	8	3568688	3589073	3568680	3589065	0	3568680	20385
MIDOL COMPLETE	Non_withdrawal_event	2009-2013	8	7.95456	-1.16055	0.00773281	0.836317	7.95456	1.00563	1.00571	1.00579	0	NA	Inf	Inf	8	3568688	3589073	3568680	3589065	0	3568680	20385
MUPLESTIM	Non_withdrawal_event	2009-2013	8	7.95456	-1.16055	0.00773281	0.836317	7.95456	1.00563	1.00571	1.00579	0	NA	Inf	Inf	8	3568688	3589073	3568680	3589065	0	3568680	20385
MYLICON	Non_withdrawal_event	2009-2013	8	7.95456	-1.16055	0.00773281	0.836317	7.95456	1.00563	1.00571	1.00579	0	NA	Inf	Inf	8	3568688	3589073	3568680	3589065	0	3568680	20385
NEUFAN	Non_withdrawal_event	2009-2013	8	7.95456	-1.16055	0.00773281	0.836317	7.95456	1.00563	1.00571	1.00579	0	NA	Inf	Inf	8	3568688	3589073	3568680	3589065	0	3568680	20385
PICATO ,	Non_withdrawal_event	2009-2013	8	7.95456	-1.16055	0.00773281	0.836317	7.95456	1.00563	1.00571	1.00579	0	NA	Inf	Inf	8	3568688	3589073	3568680	3589065	0	3568680	20385
PLGRANULES	Non_withdrawal_event	2009-2013	8	7.95456	-1.16055	0.00773281	0.836317	7.95456	1.00563	1.00571	1.00579	0	NA	Inf	Inf	8	3568688	3589073	3568680	3589065	0	3568680	20385
PROSEDDS	Non_withdrawal_event	2009-2013	8	7.95456	-1.16055	0.00773281	0.836317	7.95456	1.00563	1.00571	1.00579	0	NA	Inf	Inf	8	3568688	3589073	3568680	3589065	0	3568680	20385
PROSTEP	Non_withdrawal_event	2009-2013	8	7.95456	-1.16055	0.00773281	0.836317	7.95456	1.00563	1.00571	1.00579	0	NA	Inf	Inf	8	3568688	3589073	3568680	3589065	0	3568680	20385
RADEDORM	Non_withdrawal_event	2009-2013	8	7.95456	-1.16055	0.00773281	0.836317	7.95456	1.00563	1.00571	1.00579	0	NA	Inf	Inf	8	3568688	3589073	3568680	3589065	0	3568680	20385
REGLAN_	Non_withdrawal_event	2009-2013	8	7.95456	-1.16055	0.00773281	0.836317	7.95456	1.00563	1.00571	1.00579	0	NA	Inf	Inf	8	3568688	3589073	3568680	3589065	0	3568680	20385
REUMOFAN	Non_withdrawal_event	2009-2013	8	7.95456	-1.16055	0.00773281	0.836317	7.95456	1.00563	1.00571	1.00579	0	NA	Inf	Inf	8	3568688	3589073	3568680	3589065	0	3568680	20385
RHINISAN	Non_withdrawal_event	2009-2013	8	7.95456	-1.16055	0.00773281	0.836317	7.95456	1.00563	1.00571	1.00579	0	NA	Inf	Inf	8	3568688	3589073	3568680	3589065	0	3568680	20385
RIVASTIGIME	Non_withdrawal_event	2009-2013	8	7.95456	-1.16055	0.00773281	0.836317	7.95456	1.00563	1.00571	1.00579	0	NA	Inf	Inf	8	3568688	3589073	3568680	3589065	0	3568680	20385
ROPLACEBO	Non_withdrawal_event	2009-2013	8	7.95456	-1.16055	0.00773281	0.836317	7.95456	1.00563	1.00571	1.00579	0	NA	Inf	Inf	8	3568688	3589073	3568680	3589065	0	3568680	20385
SIMPLY RIGHT CLEAR	Non_withdrawal_event	2009-2013	8	7.95456	-1.16055	0.00773281	0.836317	7.95456	1.00563	1.00571	1.00579	0	NA	Inf	Inf	8	3568688	3589073	3568680	3589065	0	3568680	20385
SLOZEM	Non_withdrawal_event	2009-2013	8	7.95456	-1.16055	0.00773281	0.836317	7.95456	1.00563	1.00571	1.00579	0	NA	Inf	Inf	8	3568688	3589073	3568680	3589065	0	3568680	20385
SOSTILAR	Non_withdrawal_event	2009-2013	8	7.95456	-1.16055	0.00773281	0.836317	7.95456	1.00563	1.00571	1.00579	0	NA	Inf	Inf	8	3568688	3589073	3568680	3589065	0	3568680	20385
SPD VS	Non_withdrawal_event	2009-2013	8	7.95456	-1.16055	0.00773281	0.836317	7.95456	1.00563	1.00571	1.00579	0	NA	Inf	Inf	8	3568688	3589073	3568680	3589065	0	3568680	20385
STATICONCEPT	Non_withdrawal_event	2009-2013	8	7.95456	-1.16055	0.00773281	0.836317	7.95456	1.00563	1.00571	1.00579	0	NA	Inf	Inf	8	3568688	3589073	3568680	3589065	0	3568680	20385
STIVARGA , BAYER	Non_withdrawal_event	2009-2013	8	7.95456	-1.16055	0.00773281	0.836317	7.95456	1.00563	1.00571	1.00579	0	NA	Inf	Inf	8	3568688	3589073	3568680	3589065	0	3568680	20385
TAK	Non_withdrawal_event	2009-2013	8	7.95456	-1.16055	0.00773281	0.836317	7.95456	1.00563	1.00571	1.00579	0	NA	Inf	Inf	8	3568688	3589073	3568680	3589065	0	3568680	20385
TAVIST ALLERGY	Non_withdrawal_event	2009-2013	8	7.95456	-1.16055	0.00773281	0.836317	7.95456	1.00563	1.00571	1.00579	0	NA	Inf	Inf	8	3568688	3589073	3568680	3589065	0	3568680	20385
TIEKAPTO	Non_withdrawal_event	2009-2013	8	7.95456	-1.16055	0.00773281	0.836317	7.95456	1.00563	1.00571	1.00579	0	NA	Inf	Inf	8	3568688	3589073	3568680	3589065	0	3568680	20385
TISSEEL LSUNGEN F?R EINEN GEWEBEKLEBER	Non_withdrawal_event	2009-2013	8	7.95456	-1.16055	0.00773281	0.836317	7.95456	1.00563	1.00571	1.00579	0	NA	Inf	Inf	8	3568688	3589073	3568680	3589065	0	3568680	20385
TISSUCOL KIT ADHESIVO BIOLGICO DE DOS COMPONENTES	Non_withdrawal_event	2009-2013	8	7.95456	-1.16055	0.00773281	0.836317	7.95456	1.00563	1.00571	1.00579	0	NA	Inf	Inf	8	3568688	3589073	3568680	3589065	0	3568680	20385
VARICELLA VACCINE	Non_withdrawal_event	2009-2013	8	7.95456	-1.16055	0.00773281	0.836317	7.95456	1.00563	1.00571	1.00579	0	NA	Inf	Inf	8	3568688	3589073	3568680	3589065	0	3568680	20385
VOLTAROL PAIN EZE	Non_withdrawal_event	2009-2013	8	7.95456	-1.16055	0.00773281	0.836317	7.95456	1.00563	1.00571	1.00579	0	NA	Inf	Inf	8	3568688	3589073	3568680	3589065	0	3568680	20385
RADIESSE	Non_withdrawal_event	2009-2013	8	7.95456	-1.16055	0.00773281	0.836317	7.95456	1.00563	1.00571	1.00579	0	NA	Inf	Inf	8	3568688	3589073	3568680	3589065	0	3568680	20385
INDOCYANINE GREEN	Non_withdrawal_event	2009-2013	8	7.95456	-1.16055	0.00773281	0.836317	7.95456	1.00563	1.00571	1.00579	0	NA	Inf	Inf	8	3568688	3589073	3568680	3589065	0	3568680	20385
DEBROX	Non_withdrawal_event	2009-2013	8	7.95456	-1.16055	0.00773281	0.836317	7.95456	1.00563	1.00571	1.00579	0	NA	Inf	Inf	8	3568688	3589073	3568680	3589065	0	3568680	20385
LASILIX_	Non_withdrawal_event	2009-2013	8	7.95456	-1.16055	0.00773281	0.836317	7.95456	1.00563	1.00571	1.00579	0	NA	Inf	Inf	8	3568688	3589073	3568680	3589065	0	3568680	20385
INFANTS MYLICON NONSTAINING FORMULA	Non_withdrawal_event	2009-2013	8	7.95456	-1.16055	0.00773281	0.836317	7.95456	1.00563	1.00571	1.00579	0	NA	Inf	Inf	8	3568688	3589073	3568680	3589065	0	3568680	20385
PREVENCOR	Non_withdrawal_event	2009-2013	8	7.95456	-1.16055	0.00773281	0.836317	7.95456	1.00563	1.00571	1.00579	0	NA	Inf	Inf	8	3568688	3589073	3568680	3589065	0	3568680	20385
THIAZOLIDINEDIONE	Non_withdrawal_event	2009-2013	8	7.95456	-1.16055	0.00773281	0.836317	7.95456	1.00563	1.00571	1.00579	0	NA	Inf	Inf	8	3568688	3589073	3568680	3589065	0	3568680	20385
TOFRANILPM	Non_withdrawal_event	2009-2013	8	7.95456	-1.16055	0.00773281	0.836317	7.95456	1.00563	1.00571	1.00579	0	NA	Inf	Inf	8	3568688	3589073	3568680	3589065	0	3568680	20385
UNKNOWNDRUG	Non_withdrawal_event	2009-2013	8	7.95456	-1.16055	0.00773281	0.836317	7.95456	1.00563	1.00571	1.00579	0	NA	Inf	Inf	8	3568688	3589073	3568680	3589065	0	3568680	20385
LOTRIMIN AF ATHLETES FOOT SPRAY	Non_withdrawal_event	2009-2013	8	7.95456	-1.16055	0.00773281	0.836317	7.95456	1.00563	1.00571	1.00579	0	NA	Inf	Inf	8	3568688	3589073	3568680	3589065	0	3568680	20385
MEDROL_	Non_withdrawal_event	2009-2013	8	7.95456	-1.16055	0.00773281	0.836317	7.95456	1.00563	1.00571	1.00579	0	NA	Inf	Inf	8	3568688	3589073	3568680	3589065	0	3568680	20385
NOVORAPID CHU	Non_withdrawal_event	2009-2013	8	7.95456	-1.16055	0.00773281	0.836317	7.95456	1.00563	1.00571	1.00579	0	NA	Inf	Inf	8	3568688	3589073	3568680	3589065	0	3568680	20385
CREATINE	Non_withdrawal_event	2009-2013	8	7.95456	-1.16055	0.00773281	0.836317	7.95456	1.00563	1.00571	1.00579	0	NA	Inf	Inf	8	3568688	3589073	3568680	3589065	0	3568680	20385
ESOPRAL	Non_withdrawal_event	2009-2013	8	7.95456	-1.16055	0.00773281	0.836317	7.95456	1.00563	1.00571	1.00579	0	NA	Inf	Inf	8	3568688	3589073	3568680	3589065	0	3568680	20385
FLUOROPLEX	Non_withdrawal_event	2009-2013	8	7.95456	-1.16055	0.00773281	0.836317	7.95456	1.00563	1.00571	1.00579	0	NA	Inf	Inf	8	3568688	3589073	3568680	3589065	0	3568680	20385
GLUCONORM	Non_withdrawal_event	2009-2013	8	7.95456	-1.16055	0.00773281	0.836317	7.95456	1.00563	1.00571	1.00579	0	NA	Inf	Inf	8	3568688	3589073	3568680	3589065	0	3568680	20385
PASPERTIN	Non_withdrawal_event	2009-2013	8	7.95456	-1.16055	0.00773281	0.836317	7.95456	1.00563	1.00571	1.00579	0	NA	Inf	Inf	8	3568688	3589073	3568680	3589065	0	3568680	20385
REGITINE	Non_withdrawal_event	2009-2013	8	7.95456	-1.16055	0.00773281	0.836317	7.95456	1.00563	1.00571	1.00579	0	NA	Inf	Inf	8	3568688	3589073	3568680	3589065	0	3568680	20385
SURBRONC	Non_withdrawal_event	2009-2013	8	7.95456	-1.16055	0.00773281	0.836317	7.95456	1.00563	1.00571	1.00579	0	NA	Inf	Inf	8	3568688	3589073	3568680	3589065	0	3568680	20385
KANAMYCIN	Non_withdrawal_event	2009-2013	8	7.95456	-1.16055	0.00773281	0.836317	7.95456	1.00563	1.00571	1.00579	0	NA	Inf	Inf	8	3568688	3589073	3568680	3589065	0	3568680	20385
DEXTROSEHEPARIN	Non_withdrawal_event	2009-2013	8	7.95456	-1.16055	0.00773281	0.836317	7.95456	1.00563	1.00571	1.00579	0	NA	Inf	Inf	8	3568688	3589073	3568680	3589065	0	3568680	20385
HUMALOG MIX	Non_withdrawal_event	2009-2013	8	7.95456	-1.16055	0.00773281	0.836317	7.95456	1.00563	1.00571	1.00579	0	NA	Inf	Inf	8	3568688	3589073	3568680	3589065	0	3568680	20385
CS	Non_withdrawal_event	2009-2013	8	7.95456	-1.16055	0.00773281	0.836317	7.95456	1.00563	1.00571	1.00579	0	NA	Inf	Inf	8	3568688	3589073	3568680	3589065	0	3568680	20385
KLIOVANCE	Non_withdrawal_event	2009-2013	8	7.95456	-1.16055	0.00773281	0.836317	7.95456	1.00563	1.00571	1.00579	0	NA	Inf	Inf	8	3568688	3589073	3568680	3589065	0	3568680	20385
MENOGON	Non_withdrawal_event	2009-2013	8	7.95456	-1.16055	0.00773281	0.836317	7.95456	1.00563	1.00571	1.00579	0	NA	Inf	Inf	8	3568688	3589073	3568680	3589065	0	3568680	20385
METHOBLASTIN	Non_withdrawal_event	2009-2013	8	7.95456	-1.16055	0.00773281	0.836317	7.95456	1.00563	1.00571	1.00579	0	NA	Inf	Inf	8	3568688	3589073	3568680	3589065	0	3568680	20385
SOMATULINE AUTOGEL LANREOTIDE )	Non_withdrawal_event	2009-2013	8	7.95456	-1.16055	0.00773281	0.836317	7.95456	1.00563	1.00571	1.00579	0	NA	Inf	Inf	8	3568688	3589073	3568680	3589065	0	3568680	20385
SYAKUYAKUKANZOTO	Non_withdrawal_event	2009-2013	8	7.95456	-1.16055	0.00773281	0.836317	7.95456	1.00563	1.00571	1.00579	0	NA	Inf	Inf	8	3568688	3589073	3568680	3589065	0	3568680	20385
WINTERMIN	Non_withdrawal_event	2009-2013	8	7.95456	-1.16055	0.00773281	0.836317	7.95456	1.00563	1.00571	1.00579	0	NA	Inf	Inf	8	3568688	3589073	3568680	3589065	0	3568680	20385
TECIFIDERA	Non_withdrawal_event	2009-2013	8	7.95456	-1.16055	0.00773281	0.836317	7.95456	1.00563	1.00571	1.00579	0	NA	Inf	Inf	8	3568688	3589073	3568680	3589065	0	3568680	20385
CODOLIPRANE	Non_withdrawal_event	2009-2013	8	7.95456	-1.16055	0.00773281	0.836317	7.95456	1.00563	1.00571	1.00579	0	NA	Inf	Inf	8	3568688	3589073	3568680	3589065	0	3568680	20385
SPIRAMYCIN	Non_withdrawal_event	2009-2013	8	7.95456	-1.16055	0.00773281	0.836317	7.95456	1.00563	1.00571	1.00579	0	NA	Inf	Inf	8	3568688	3589073	3568680	3589065	0	3568680	20385
RESCULA	Non_withdrawal_event	2009-2013	8	7.95456	-1.16055	0.00773281	0.836317	7.95456	1.00563	1.00571	1.00579	0	NA	Inf	Inf	8	3568688	3589073	3568680	3589065	0	3568680	20385
DILTXR	Non_withdrawal_event	2009-2013	8	7.95456	-1.16055	0.00773281	0.836317	7.95456	1.00563	1.00571	1.00579	0	NA	Inf	Inf	8	3568688	3589073	3568680	3589065	0	3568680	20385
CINNAMON	Non_withdrawal_event	2009-2013	8	7.95456	-1.16055	0.00773281	0.836317	7.95456	1.00563	1.00571	1.00579	0	NA	Inf	Inf	8	3568688	3589073	3568680	3589065	0	3568680	20385
INEXIUM_	Non_withdrawal_event	2009-2013	8	7.95456	-1.16055	0.00773281	0.836317	7.95456	1.00563	1.00571	1.00579	0	NA	Inf	Inf	8	3568688	3589073	3568680	3589065	0	3568680	20385
VOTUM	Non_withdrawal_event	2009-2013	8	7.95456	-1.16055	0.00773281	0.836317	7.95456	1.00563	1.00571	1.00579	0	NA	Inf	Inf	8	3568688	3589073	3568680	3589065	0	3568680	20385
BRONCHOKOD	Non_withdrawal_event	2009-2013	8	7.95456	-1.16055	0.00773281	0.836317	7.95456	1.00563	1.00571	1.00579	0	NA	Inf	Inf	8	3568688	3589073	3568680	3589065	0	3568680	20385
ADIAZINE	Non_withdrawal_event	2009-2013	8	7.95456	-1.16055	0.00773281	0.836317	7.95456	1.00563	1.00571	1.00579	0	NA	Inf	Inf	8	3568688	3589073	3568680	3589065	0	3568680	20385
ANTIHIV AGENT	Non_withdrawal_event	2009-2013	8	7.95456	-1.16055	0.00773281	0.836317	7.95456	1.00563	1.00571	1.00579	0	NA	Inf	Inf	8	3568688	3589073	3568680	3589065	0	3568680	20385
CAPZASIN HP	Non_withdrawal_event	2009-2013	8	7.95456	-1.16055	0.00773281	0.836317	7.95456	1.00563	1.00571	1.00579	0	NA	Inf	Inf	8	3568688	3589073	3568680	3589065	0	3568680	20385
ISOMERIDE	Non_withdrawal_event	2009-2013	8	7.95456	-1.16055	0.00773281	0.836317	7.95456	1.00563	1.00571	1.00579	0	NA	Inf	Inf	8	3568688	3589073	3568680	3589065	0	3568680	20385
LIDOCAINE DEXTROSE PLASTIC CONTAINER	Non_withdrawal_event	2009-2013	8	7.95456	-1.16055	0.00773281	0.836317	7.95456	1.00563	1.00571	1.00579	0	NA	Inf	Inf	8	3568688	3589073	3568680	3589065	0	3568680	20385
MENOSENSE	Non_withdrawal_event	2009-2013	8	7.95456	-1.16055	0.00773281	0.836317	7.95456	1.00563	1.00571	1.00579	0	NA	Inf	Inf	8	3568688	3589073	3568680	3589065	0	3568680	20385
MIGRAINE MEDICATION	Non_withdrawal_event	2009-2013	8	7.95456	-1.16055	0.00773281	0.836317	7.95456	1.00563	1.00571	1.00579	0	NA	Inf	Inf	8	3568688	3589073	3568680	3589065	0	3568680	20385
NOV	Non_withdrawal_event	2009-2013	8	7.95456	-1.16055	0.00773281	0.836317	7.95456	1.00563	1.00571	1.00579	0	NA	Inf	Inf	8	3568688	3589073	3568680	3589065	0	3568680	20385
RETAVASE	Non_withdrawal_event	2009-2013	8	7.95456	-1.16055	0.00773281	0.836317	7.95456	1.00563	1.00571	1.00579	0	NA	Inf	Inf	8	3568688	3589073	3568680	3589065	0	3568680	20385
VONAFEC	Non_withdrawal_event	2009-2013	8	7.95456	-1.16055	0.00773281	0.836317	7.95456	1.00563	1.00571	1.00579	0	NA	Inf	Inf	8	3568688	3589073	3568680	3589065	0	3568680	20385
NOVOCAINE	Non_withdrawal_event	2009-2013	8	7.95456	-1.16055	0.00773281	0.836317	7.95456	1.00563	1.00571	1.00579	0	NA	Inf	Inf	8	3568688	3589073	3568680	3589065	0	3568680	20385
TERCONAZOLE VAGINAL	Non_withdrawal_event	2009-2013	8	7.95456	-1.16055	0.00773281	0.836317	7.95456	1.00563	1.00571	1.00579	0	NA	Inf	Inf	8	3568688	3589073	3568680	3589065	0	3568680	20385
KEFZOL	Non_withdrawal_event	2009-2013	8	7.95456	-1.16055	0.00773281	0.836317	7.95456	1.00563	1.00571	1.00579	0	NA	Inf	Inf	8	3568688	3589073	3568680	3589065	0	3568680	20385
TRIPLE ANTIBIOTIC	Non_withdrawal_event	2009-2013	8	7.95456	-1.16055	0.00773281	0.836317	7.95456	1.00563	1.00571	1.00579	0	NA	Inf	Inf	8	3568688	3589073	3568680	3589065	0	3568680	20385
ADANCOR	Non_withdrawal_event	2009-2013	8	7.95456	-1.16055	0.00773281	0.836317	7.95456	1.00563	1.00571	1.00579	0	NA	Inf	Inf	8	3568688	3589073	3568680	3589065	0	3568680	20385
LACIDIPINE	Non_withdrawal_event	2009-2013	8	7.95456	-1.16055	0.00773281	0.836317	7.95456	1.00563	1.00571	1.00579	0	NA	Inf	Inf	8	3568688	3589073	3568680	3589065	0	3568680	20385
LSD	Non_withdrawal_event	2009-2013	8	7.95456	-1.16055	0.00773281	0.836317	7.95456	1.00563	1.00571	1.00579	0	NA	Inf	Inf	8	3568688	3589073	3568680	3589065	0	3568680	20385
ISOSULFAN BLUE	Non_withdrawal_event	2009-2013	8	7.95456	-1.16055	0.00773281	0.836317	7.95456	1.00563	1.00571	1.00579	0	NA	Inf	Inf	8	3568688	3589073	3568680	3589065	0	3568680	20385
NOGITECAN	Non_withdrawal_event	2009-2013	8	7.95456	-1.16055	0.00773281	0.836317	7.95456	1.00563	1.00571	1.00579	0	NA	Inf	Inf	8	3568688	3589073	3568680	3589065	0	3568680	20385
CILAZAPRIL	Non_withdrawal_event	2009-2013	8	7.95456	-1.16055	0.00773281	0.836317	7.95456	1.00563	1.00571	1.00579	0	NA	Inf	Inf	8	3568688	3589073	3568680	3589065	0	3568680	20385
TREXAN	Non_withdrawal_event	2009-2013	8	7.95456	-1.16055	0.00773281	0.836317	7.95456	1.00563	1.00571	1.00579	0	NA	Inf	Inf	8	3568688	3589073	3568680	3589065	0	3568680	20385
FENFLURAMINE	Non_withdrawal_event	2009-2013	8	7.95456	-1.16055	0.00773281	0.836317	7.95456	1.00563	1.00571	1.00579	0	NA	Inf	Inf	8	3568688	3589073	3568680	3589065	0	3568680	20385
NITROGLYCERIN DEXTROSE	Non_withdrawal_event	2009-2013	8	7.95456	-1.16055	0.00773281	0.836317	7.95456	1.00563	1.00571	1.00579	0	NA	Inf	Inf	8	3568688	3589073	3568680	3589065	0	3568680	20385
ASCAL	Non_withdrawal_event	2009-2013	8	7.95456	-1.16055	0.00773281	0.836317	7.95456	1.00563	1.00571	1.00579	0	NA	Inf	Inf	8	3568688	3589073	3568680	3589065	0	3568680	20385
GASCON	Non_withdrawal_event	2009-2013	8	7.95456	-1.16055	0.00773281	0.836317	7.95456	1.00563	1.00571	1.00579	0	NA	Inf	Inf	8	3568688	3589073	3568680	3589065	0	3568680	20385
GENERAL ANESTHESIA	Non_withdrawal_event	2009-2013	8	7.95456	-1.16055	0.00773281	0.836317	7.95456	1.00563	1.00571	1.00579	0	NA	Inf	Inf	8	3568688	3589073	3568680	3589065	0	3568680	20385
NITROBID	Non_withdrawal_event	2009-2013	8	7.95456	-1.16055	0.00773281	0.836317	7.95456	1.00563	1.00571	1.00579	0	NA	Inf	Inf	8	3568688	3589073	3568680	3589065	0	3568680	20385
NOCERTONE	Non_withdrawal_event	2009-2013	8	7.95456	-1.16055	0.00773281	0.836317	7.95456	1.00563	1.00571	1.00579	0	NA	Inf	Inf	8	3568688	3589073	3568680	3589065	0	3568680	20385
NORMACOL	Non_withdrawal_event	2009-2013	8	7.95456	-1.16055	0.00773281	0.836317	7.95456	1.00563	1.00571	1.00579	0	NA	Inf	Inf	8	3568688	3589073	3568680	3589065	0	3568680	20385
TASMOLIN	Non_withdrawal_event	2009-2013	8	7.95456	-1.16055	0.00773281	0.836317	7.95456	1.00563	1.00571	1.00579	0	NA	Inf	Inf	8	3568688	3589073	3568680	3589065	0	3568680	20385
CAMBIA	Non_withdrawal_event	2009-2013	8	7.95456	-1.16055	0.00773281	0.836317	7.95456	1.00563	1.00571	1.00579	0	NA	Inf	Inf	8	3568688	3589073	3568680	3589065	0	3568680	20385
DECAPEPTYL_	Non_withdrawal_event	2009-2013	8	7.95456	-1.16055	0.00773281	0.836317	7.95456	1.00563	1.00571	1.00579	0	NA	Inf	Inf	8	3568688	3589073	3568680	3589065	0	3568680	20385
ERANZ	Non_withdrawal_event	2009-2013	8	7.95456	-1.16055	0.00773281	0.836317	7.95456	1.00563	1.00571	1.00579	0	NA	Inf	Inf	8	3568688	3589073	3568680	3589065	0	3568680	20385
IVY EXTRACT	Non_withdrawal_event	2009-2013	8	7.95456	-1.16055	0.00773281	0.836317	7.95456	1.00563	1.00571	1.00579	0	NA	Inf	Inf	8	3568688	3589073	3568680	3589065	0	3568680	20385
NORMIX	Non_withdrawal_event	2009-2013	8	7.95456	-1.16055	0.00773281	0.836317	7.95456	1.00563	1.00571	1.00579	0	NA	Inf	Inf	8	3568688	3589073	3568680	3589065	0	3568680	20385
OFLOXACIN OTIC	Non_withdrawal_event	2009-2013	8	7.95456	-1.16055	0.00773281	0.836317	7.95456	1.00563	1.00571	1.00579	0	NA	Inf	Inf	8	3568688	3589073	3568680	3589065	0	3568680	20385
REFRESH LIQUIGEL	Non_withdrawal_event	2009-2013	8	7.95456	-1.16055	0.00773281	0.836317	7.95456	1.00563	1.00571	1.00579	0	NA	Inf	Inf	8	3568688	3589073	3568680	3589065	0	3568680	20385
SAFLUTAN	Non_withdrawal_event	2009-2013	8	7.95456	-1.16055	0.00773281	0.836317	7.95456	1.00563	1.00571	1.00579	0	NA	Inf	Inf	8	3568688	3589073	3568680	3589065	0	3568680	20385
SMZ TMP	Non_withdrawal_event	2009-2013	8	7.95456	-1.16055	0.00773281	0.836317	7.95456	1.00563	1.00571	1.00579	0	NA	Inf	Inf	8	3568688	3589073	3568680	3589065	0	3568680	20385
VIORELE	Non_withdrawal_event	2009-2013	8	7.95456	-1.16055	0.00773281	0.836317	7.95456	1.00563	1.00571	1.00579	0	NA	Inf	Inf	8	3568688	3589073	3568680	3589065	0	3568680	20385
READICAT	Non_withdrawal_event	2009-2013	8	7.95456	-1.16055	0.00773281	0.836317	7.95456	1.00563	1.00571	1.00579	0	NA	Inf	Inf	8	3568688	3589073	3568680	3589065	0	3568680	20385
DEZOCINE	Non_withdrawal_event	2009-2013	8	7.95456	-1.16055	0.00773281	0.836317	7.95456	1.00563	1.00571	1.00579	0	NA	Inf	Inf	8	3568688	3589073	3568680	3589065	0	3568680	20385
NORCURON	Non_withdrawal_event	2009-2013	8	7.95456	-1.16055	0.00773281	0.836317	7.95456	1.00563	1.00571	1.00579	0	NA	Inf	Inf	8	3568688	3589073	3568680	3589065	0	3568680	20385
NILUTAMIDE	Non_withdrawal_event	2009-2013	8	7.95456	-1.16055	0.00773281	0.836317	7.95456	1.00563	1.00571	1.00579	0	NA	Inf	Inf	8	3568688	3589073	3568680	3589065	0	3568680	20385
CALCICHEW	Non_withdrawal_event	2009-2013	8	7.95456	-1.16055	0.00773281	0.836317	7.95456	1.00563	1.00571	1.00579	0	NA	Inf	Inf	8	3568688	3589073	3568680	3589065	0	3568680	20385
CAMILA	Non_withdrawal_event	2009-2013	8	7.95456	-1.16055	0.00773281	0.836317	7.95456	1.00563	1.00571	1.00579	0	NA	Inf	Inf	8	3568688	3589073	3568680	3589065	0	3568680	20385
DAIVONEX	Non_withdrawal_event	2009-2013	8	7.95456	-1.16055	0.00773281	0.836317	7.95456	1.00563	1.00571	1.00579	0	NA	Inf	Inf	8	3568688	3589073	3568680	3589065	0	3568680	20385
ALPHA LIPOIC ACID	Non_withdrawal_event	2009-2013	8	7.95456	-1.16055	0.00773281	0.836317	7.95456	1.00563	1.00571	1.00579	0	NA	Inf	Inf	8	3568688	3589073	3568680	3589065	0	3568680	20385
CITARABINA	Non_withdrawal_event	2009-2013	8	7.95456	-1.16055	0.00773281	0.836317	7.95456	1.00563	1.00571	1.00579	0	NA	Inf	Inf	8	3568688	3589073	3568680	3589065	0	3568680	20385
DUOVENT	Non_withdrawal_event	2009-2013	8	7.95456	-1.16055	0.00773281	0.836317	7.95456	1.00563	1.00571	1.00579	0	NA	Inf	Inf	8	3568688	3589073	3568680	3589065	0	3568680	20385
ERYMAX	Non_withdrawal_event	2009-2013	8	7.95456	-1.16055	0.00773281	0.836317	7.95456	1.00563	1.00571	1.00579	0	NA	Inf	Inf	8	3568688	3589073	3568680	3589065	0	3568680	20385
FACTOR VIIA	Non_withdrawal_event	2009-2013	8	7.95456	-1.16055	0.00773281	0.836317	7.95456	1.00563	1.00571	1.00579	0	NA	Inf	Inf	8	3568688	3589073	3568680	3589065	0	3568680	20385
HANGESHASHIN-TO	Non_withdrawal_event	2009-2013	8	7.95456	-1.16055	0.00773281	0.836317	7.95456	1.00563	1.00571	1.00579	0	NA	Inf	Inf	8	3568688	3589073	3568680	3589065	0	3568680	20385
HIBOR	Non_withdrawal_event	2009-2013	8	7.95456	-1.16055	0.00773281	0.836317	7.95456	1.00563	1.00571	1.00579	0	NA	Inf	Inf	8	3568688	3589073	3568680	3589065	0	3568680	20385
KARY UNI	Non_withdrawal_event	2009-2013	8	7.95456	-1.16055	0.00773281	0.836317	7.95456	1.00563	1.00571	1.00579	0	NA	Inf	Inf	8	3568688	3589073	3568680	3589065	0	3568680	20385
LORELCO	Non_withdrawal_event	2009-2013	8	7.95456	-1.16055	0.00773281	0.836317	7.95456	1.00563	1.00571	1.00579	0	NA	Inf	Inf	8	3568688	3589073	3568680	3589065	0	3568680	20385
MADOPAR_	Non_withdrawal_event	2009-2013	8	7.95456	-1.16055	0.00773281	0.836317	7.95456	1.00563	1.00571	1.00579	0	NA	Inf	Inf	8	3568688	3589073	3568680	3589065	0	3568680	20385
POLYTRIM	Non_withdrawal_event	2009-2013	8	7.95456	-1.16055	0.00773281	0.836317	7.95456	1.00563	1.00571	1.00579	0	NA	Inf	Inf	8	3568688	3589073	3568680	3589065	0	3568680	20385
PRERAN	Non_withdrawal_event	2009-2013	8	7.95456	-1.16055	0.00773281	0.836317	7.95456	1.00563	1.00571	1.00579	0	NA	Inf	Inf	8	3568688	3589073	3568680	3589065	0	3568680	20385
PRIDOL	Non_withdrawal_event	2009-2013	8	7.95456	-1.16055	0.00773281	0.836317	7.95456	1.00563	1.00571	1.00579	0	NA	Inf	Inf	8	3568688	3589073	3568680	3589065	0	3568680	20385
THEO	Non_withdrawal_event	2009-2013	8	7.95456	-1.16055	0.00773281	0.836317	7.95456	1.00563	1.00571	1.00579	0	NA	Inf	Inf	8	3568688	3589073	3568680	3589065	0	3568680	20385
VALOID	Non_withdrawal_event	2009-2013	8	7.95456	-1.16055	0.00773281	0.836317	7.95456	1.00563	1.00571	1.00579	0	NA	Inf	Inf	8	3568688	3589073	3568680	3589065	0	3568680	20385
ZESULAN	Non_withdrawal_event	2009-2013	8	7.95456	-1.16055	0.00773281	0.836317	7.95456	1.00563	1.00571	1.00579	0	NA	Inf	Inf	8	3568688	3589073	3568680	3589065	0	3568680	20385
ACETAMINOPHENOPIOID	Non_withdrawal_event	2009-2013	8	7.95456	-1.16055	0.00773281	0.836317	7.95456	1.00563	1.00571	1.00579	0	NA	Inf	Inf	8	3568688	3589073	3568680	3589065	0	3568680	20385
ACETYL SALICYLIC ACID	Non_withdrawal_event	2009-2013	8	7.95456	-1.16055	0.00773281	0.836317	7.95456	1.00563	1.00571	1.00579	0	NA	Inf	Inf	8	3568688	3589073	3568680	3589065	0	3568680	20385
AFLURIA	Non_withdrawal_event	2009-2013	8	7.95456	-1.16055	0.00773281	0.836317	7.95456	1.00563	1.00571	1.00579	0	NA	Inf	Inf	8	3568688	3589073	3568680	3589065	0	3568680	20385
ASPERCREME HEAT RELIEVING	Non_withdrawal_event	2009-2013	8	7.95456	-1.16055	0.00773281	0.836317	7.95456	1.00563	1.00571	1.00579	0	NA	Inf	Inf	8	3568688	3589073	3568680	3589065	0	3568680	20385
ATROVASTATIN	Non_withdrawal_event	2009-2013	8	7.95456	-1.16055	0.00773281	0.836317	7.95456	1.00563	1.00571	1.00579	0	NA	Inf	Inf	8	3568688	3589073	3568680	3589065	0	3568680	20385
CISPLATIN CISPLATIN)	Non_withdrawal_event	2009-2013	8	7.95456	-1.16055	0.00773281	0.836317	7.95456	1.00563	1.00571	1.00579	0	NA	Inf	Inf	8	3568688	3589073	3568680	3589065	0	3568680	20385
DUOFILM	Non_withdrawal_event	2009-2013	8	7.95456	-1.16055	0.00773281	0.836317	7.95456	1.00563	1.00571	1.00579	0	NA	Inf	Inf	8	3568688	3589073	3568680	3589065	0	3568680	20385
JOLESSA 0.	Non_withdrawal_event	2009-2013	8	7.95456	-1.16055	0.00773281	0.836317	7.95456	1.00563	1.00571	1.00579	0	NA	Inf	Inf	8	3568688	3589073	3568680	3589065	0	3568680	20385
NEPRESOL	Non_withdrawal_event	2009-2013	8	7.95456	-1.16055	0.00773281	0.836317	7.95456	1.00563	1.00571	1.00579	0	NA	Inf	Inf	8	3568688	3589073	3568680	3589065	0	3568680	20385
POPSCAINE	Non_withdrawal_event	2009-2013	8	7.95456	-1.16055	0.00773281	0.836317	7.95456	1.00563	1.00571	1.00579	0	NA	Inf	Inf	8	3568688	3589073	3568680	3589065	0	3568680	20385
TAFLOTAN	Non_withdrawal_event	2009-2013	8	7.95456	-1.16055	0.00773281	0.836317	7.95456	1.00563	1.00571	1.00579	0	NA	Inf	Inf	8	3568688	3589073	3568680	3589065	0	3568680	20385
SEDIEL	Non_withdrawal_event	2009-2013	8	7.95456	-1.16055	0.00773281	0.836317	7.95456	1.00563	1.00571	1.00579	0	NA	Inf	Inf	8	3568688	3589073	3568680	3589065	0	3568680	20385
MONUROL	Non_withdrawal_event	2009-2013	8	7.95456	-1.16055	0.00773281	0.836317	7.95456	1.00563	1.00571	1.00579	0	NA	Inf	Inf	8	3568688	3589073	3568680	3589065	0	3568680	20385
PROFLOX	Non_withdrawal_event	2009-2013	8	7.95456	-1.16055	0.00773281	0.836317	7.95456	1.00563	1.00571	1.00579	0	NA	Inf	Inf	8	3568688	3589073	3568680	3589065	0	3568680	20385
DANATROL	Non_withdrawal_event	2009-2013	8	7.95456	-1.16055	0.00773281	0.836317	7.95456	1.00563	1.00571	1.00579	0	NA	Inf	Inf	8	3568688	3589073	3568680	3589065	0	3568680	20385
NEMBUTAL	Non_withdrawal_event	2009-2013	8	7.95456	-1.16055	0.00773281	0.836317	7.95456	1.00563	1.00571	1.00579	0	NA	Inf	Inf	8	3568688	3589073	3568680	3589065	0	3568680	20385
GLYSET	Non_withdrawal_event	2009-2013	8	7.95456	-1.16055	0.00773281	0.836317	7.95456	1.00563	1.00571	1.00579	0	NA	Inf	Inf	8	3568688	3589073	3568680	3589065	0	3568680	20385
HIGROTON	Non_withdrawal_event	2009-2013	8	7.95456	-1.16055	0.00773281	0.836317	7.95456	1.00563	1.00571	1.00579	0	NA	Inf	Inf	8	3568688	3589073	3568680	3589065	0	3568680	20385
OXYCODON	Non_withdrawal_event	2009-2013	8	7.95456	-1.16055	0.00773281	0.836317	7.95456	1.00563	1.00571	1.00579	0	NA	Inf	Inf	8	3568688	3589073	3568680	3589065	0	3568680	20385
AXID	Non_withdrawal_event	2009-2013	8	7.95456	-1.16055	0.00773281	0.836317	7.95456	1.00563	1.00571	1.00579	0	NA	Inf	Inf	8	3568688	3589073	3568680	3589065	0	3568680	20385
SYNVISC	Non_withdrawal_event	2009-2013	8	7.95456	-1.16055	0.00773281	0.836317	7.95456	1.00563	1.00571	1.00579	0	NA	Inf	Inf	8	3568688	3589073	3568680	3589065	0	3568680	20385
DOPS	Non_withdrawal_event	2009-2013	8	7.95456	-1.16055	0.00773281	0.836317	7.95456	1.00563	1.00571	1.00579	0	NA	Inf	Inf	8	3568688	3589073	3568680	3589065	0	3568680	20385
LEIOS	Non_withdrawal_event	2009-2013	8	7.95456	-1.16055	0.00773281	0.836317	7.95456	1.00563	1.00571	1.00579	0	NA	Inf	Inf	8	3568688	3589073	3568680	3589065	0	3568680	20385
BETAPRED	Non_withdrawal_event	2009-2013	8	7.95456	-1.16055	0.00773281	0.836317	7.95456	1.00563	1.00571	1.00579	0	NA	Inf	Inf	8	3568688	3589073	3568680	3589065	0	3568680	20385
ECOFENAC	Non_withdrawal_event	2009-2013	8	7.95456	-1.16055	0.00773281	0.836317	7.95456	1.00563	1.00571	1.00579	0	NA	Inf	Inf	8	3568688	3589073	3568680	3589065	0	3568680	20385
DECTANCYL	Non_withdrawal_event	2009-2013	8	7.95456	-1.16055	0.00773281	0.836317	7.95456	1.00563	1.00571	1.00579	0	NA	Inf	Inf	8	3568688	3589073	3568680	3589065	0	3568680	20385
HEPARINE CHOAY	Non_withdrawal_event	2009-2013	8	7.95456	-1.16055	0.00773281	0.836317	7.95456	1.00563	1.00571	1.00579	0	NA	Inf	Inf	8	3568688	3589073	3568680	3589065	0	3568680	20385
MECOBALAMIN	Non_withdrawal_event	2009-2013	8	7.95456	-1.16055	0.00773281	0.836317	7.95456	1.00563	1.00571	1.00579	0	NA	Inf	Inf	8	3568688	3589073	3568680	3589065	0	3568680	20385
DIVALPROEX DELAYEDRELEASE	Non_withdrawal_event	2009-2013	8	7.95456	-1.16055	0.00773281	0.836317	7.95456	1.00563	1.00571	1.00579	0	NA	Inf	Inf	8	3568688	3589073	3568680	3589065	0	3568680	20385
LITHIOFOR	Non_withdrawal_event	2009-2013	8	7.95456	-1.16055	0.00773281	0.836317	7.95456	1.00563	1.00571	1.00579	0	NA	Inf	Inf	8	3568688	3589073	3568680	3589065	0	3568680	20385
AZANIN	Non_withdrawal_event	2009-2013	8	7.95456	-1.16055	0.00773281	0.836317	7.95456	1.00563	1.00571	1.00579	0	NA	Inf	Inf	8	3568688	3589073	3568680	3589065	0	3568680	20385
HYDANTOL	Non_withdrawal_event	2009-2013	8	7.95456	-1.16055	0.00773281	0.836317	7.95456	1.00563	1.00571	1.00579	0	NA	Inf	Inf	8	3568688	3589073	3568680	3589065	0	3568680	20385
INSULATARD HM	Non_withdrawal_event	2009-2013	8	7.95456	-1.16055	0.00773281	0.836317	7.95456	1.00563	1.00571	1.00579	0	NA	Inf	Inf	8	3568688	3589073	3568680	3589065	0	3568680	20385
PEGINTERFERON ALPHA	Non_withdrawal_event	2009-2013	8	7.95456	-1.16055	0.00773281	0.836317	7.95456	1.00563	1.00571	1.00579	0	NA	Inf	Inf	8	3568688	3589073	3568680	3589065	0	3568680	20385
ETHINYLESTRADIOL	Non_withdrawal_event	2009-2013	8	7.95456	-1.16055	0.00773281	0.836317	7.95456	1.00563	1.00571	1.00579	0	NA	Inf	Inf	8	3568688	3589073	3568680	3589065	0	3568680	20385
DISTRANEURIN	Non_withdrawal_event	2009-2013	8	7.95456	-1.16055	0.00773281	0.836317	7.95456	1.00563	1.00571	1.00579	0	NA	Inf	Inf	8	3568688	3589073	3568680	3589065	0	3568680	20385
KLABAX	Non_withdrawal_event	2009-2013	8	7.95456	-1.16055	0.00773281	0.836317	7.95456	1.00563	1.00571	1.00579	0	NA	Inf	Inf	8	3568688	3589073	3568680	3589065	0	3568680	20385
NEXIUM_	Non_withdrawal_event	2009-2013	8	7.95456	-1.16055	0.00773281	0.836317	7.95456	1.00563	1.00571	1.00579	0	NA	Inf	Inf	8	3568688	3589073	3568680	3589065	0	3568680	20385
ZPACK	Non_withdrawal_event	2009-2013	8	7.95456	-1.16055	0.00773281	0.836317	7.95456	1.00563	1.00571	1.00579	0	NA	Inf	Inf	8	3568688	3589073	3568680	3589065	0	3568680	20385
ACC	Non_withdrawal_event	2009-2013	8	7.95456	-1.16055	0.00773281	0.836317	7.95456	1.00563	1.00571	1.00579	0	NA	Inf	Inf	8	3568688	3589073	3568680	3589065	0	3568680	20385
ALLERGY SHOTS	Non_withdrawal_event	2009-2013	8	7.95456	-1.16055	0.00773281	0.836317	7.95456	1.00563	1.00571	1.00579	0	NA	Inf	Inf	8	3568688	3589073	3568680	3589065	0	3568680	20385
CEFRADINE	Non_withdrawal_event	2009-2013	8	7.95456	-1.16055	0.00773281	0.836317	7.95456	1.00563	1.00571	1.00579	0	NA	Inf	Inf	8	3568688	3589073	3568680	3589065	0	3568680	20385
TRIELLA	Non_withdrawal_event	2009-2013	8	7.95456	-1.16055	0.00773281	0.836317	7.95456	1.00563	1.00571	1.00579	0	NA	Inf	Inf	8	3568688	3589073	3568680	3589065	0	3568680	20385
ZYVOXAM	Non_withdrawal_event	2009-2013	8	7.95456	-1.16055	0.00773281	0.836317	7.95456	1.00563	1.00571	1.00579	0	NA	Inf	Inf	8	3568688	3589073	3568680	3589065	0	3568680	20385
CARDIRENE	Non_withdrawal_event	2009-2013	8	7.95456	-1.16055	0.00773281	0.836317	7.95456	1.00563	1.00571	1.00579	0	NA	Inf	Inf	8	3568688	3589073	3568680	3589065	0	3568680	20385
CARNACULIN	Non_withdrawal_event	2009-2013	8	7.95456	-1.16055	0.00773281	0.836317	7.95456	1.00563	1.00571	1.00579	0	NA	Inf	Inf	8	3568688	3589073	3568680	3589065	0	3568680	20385
CHARCOAL	Non_withdrawal_event	2009-2013	8	7.95456	-1.16055	0.00773281	0.836317	7.95456	1.00563	1.00571	1.00579	0	NA	Inf	Inf	8	3568688	3589073	3568680	3589065	0	3568680	20385
CHLORIDE	Non_withdrawal_event	2009-2013	8	7.95456	-1.16055	0.00773281	0.836317	7.95456	1.00563	1.00571	1.00579	0	NA	Inf	Inf	8	3568688	3589073	3568680	3589065	0	3568680	20385
DERMOVAT	Non_withdrawal_event	2009-2013	8	7.95456	-1.16055	0.00773281	0.836317	7.95456	1.00563	1.00571	1.00579	0	NA	Inf	Inf	8	3568688	3589073	3568680	3589065	0	3568680	20385
EXJADE DISPENSIBLE	Non_withdrawal_event	2009-2013	8	7.95456	-1.16055	0.00773281	0.836317	7.95456	1.00563	1.00571	1.00579	0	NA	Inf	Inf	8	3568688	3589073	3568680	3589065	0	3568680	20385
HYDROCORTANCYL	Non_withdrawal_event	2009-2013	8	7.95456	-1.16055	0.00773281	0.836317	7.95456	1.00563	1.00571	1.00579	0	NA	Inf	Inf	8	3568688	3589073	3568680	3589065	0	3568680	20385
IMCB	Non_withdrawal_event	2009-2013	8	7.95456	-1.16055	0.00773281	0.836317	7.95456	1.00563	1.00571	1.00579	0	NA	Inf	Inf	8	3568688	3589073	3568680	3589065	0	3568680	20385
KEPRA	Non_withdrawal_event	2009-2013	8	7.95456	-1.16055	0.00773281	0.836317	7.95456	1.00563	1.00571	1.00579	0	NA	Inf	Inf	8	3568688	3589073	3568680	3589065	0	3568680	20385
MODICON	Non_withdrawal_event	2009-2013	8	7.95456	-1.16055	0.00773281	0.836317	7.95456	1.00563	1.00571	1.00579	0	NA	Inf	Inf	8	3568688	3589073	3568680	3589065	0	3568680	20385
SATIVEX	Non_withdrawal_event	2009-2013	8	7.95456	-1.16055	0.00773281	0.836317	7.95456	1.00563	1.00571	1.00579	0	NA	Inf	Inf	8	3568688	3589073	3568680	3589065	0	3568680	20385
ARADOIS	Non_withdrawal_event	2009-2013	8	7.95456	-1.16055	0.00773281	0.836317	7.95456	1.00563	1.00571	1.00579	0	NA	Inf	Inf	8	3568688	3589073	3568680	3589065	0	3568680	20385
BUTALBITAL_ACETAMINOPHEN	Non_withdrawal_event	2009-2013	8	7.95456	-1.16055	0.00773281	0.836317	7.95456	1.00563	1.00571	1.00579	0	NA	Inf	Inf	8	3568688	3589073	3568680	3589065	0	3568680	20385
CAMPHOPHENIQUE ANTISEPTIC COLD SORE_DA	Non_withdrawal_event	2009-2013	8	7.95456	-1.16055	0.00773281	0.836317	7.95456	1.00563	1.00571	1.00579	0	NA	Inf	Inf	8	3568688	3589073	3568680	3589065	0	3568680	20385
CAVERJECT DUAL	Non_withdrawal_event	2009-2013	8	7.95456	-1.16055	0.00773281	0.836317	7.95456	1.00563	1.00571	1.00579	0	NA	Inf	Inf	8	3568688	3589073	3568680	3589065	0	3568680	20385
CIATYLZ ACUPHASE	Non_withdrawal_event	2009-2013	8	7.95456	-1.16055	0.00773281	0.836317	7.95456	1.00563	1.00571	1.00579	0	NA	Inf	Inf	8	3568688	3589073	3568680	3589065	0	3568680	20385
EDICIN	Non_withdrawal_event	2009-2013	8	7.95456	-1.16055	0.00773281	0.836317	7.95456	1.00563	1.00571	1.00579	0	NA	Inf	Inf	8	3568688	3589073	3568680	3589065	0	3568680	20385
HN1 INFLUENZA VACCINE	Non_withdrawal_event	2009-2013	8	7.95456	-1.16055	0.00773281	0.836317	7.95456	1.00563	1.00571	1.00579	0	NA	Inf	Inf	8	3568688	3589073	3568680	3589065	0	3568680	20385
HORMONAL CONTRACEPTIVES	Non_withdrawal_event	2009-2013	8	7.95456	-1.16055	0.00773281	0.836317	7.95456	1.00563	1.00571	1.00579	0	NA	Inf	Inf	8	3568688	3589073	3568680	3589065	0	3568680	20385
HUMALOG LISPRO NPL	Non_withdrawal_event	2009-2013	8	7.95456	-1.16055	0.00773281	0.836317	7.95456	1.00563	1.00571	1.00579	0	NA	Inf	Inf	8	3568688	3589073	3568680	3589065	0	3568680	20385
LUAF	Non_withdrawal_event	2009-2013	8	7.95456	-1.16055	0.00773281	0.836317	7.95456	1.00563	1.00571	1.00579	0	NA	Inf	Inf	8	3568688	3589073	3568680	3589065	0	3568680	20385
MOXEZA	Non_withdrawal_event	2009-2013	8	7.95456	-1.16055	0.00773281	0.836317	7.95456	1.00563	1.00571	1.00579	0	NA	Inf	Inf	8	3568688	3589073	3568680	3589065	0	3568680	20385
OMNIC OCAS	Non_withdrawal_event	2009-2013	8	7.95456	-1.16055	0.00773281	0.836317	7.95456	1.00563	1.00571	1.00579	0	NA	Inf	Inf	8	3568688	3589073	3568680	3589065	0	3568680	20385
PERGOTIME	Non_withdrawal_event	2009-2013	8	7.95456	-1.16055	0.00773281	0.836317	7.95456	1.00563	1.00571	1.00579	0	NA	Inf	Inf	8	3568688	3589073	3568680	3589065	0	3568680	20385
PNEUMO	Non_withdrawal_event	2009-2013	8	7.95456	-1.16055	0.00773281	0.836317	7.95456	1.00563	1.00571	1.00579	0	NA	Inf	Inf	8	3568688	3589073	3568680	3589065	0	3568680	20385
RAPISCAN	Non_withdrawal_event	2009-2013	8	7.95456	-1.16055	0.00773281	0.836317	7.95456	1.00563	1.00571	1.00579	0	NA	Inf	Inf	8	3568688	3589073	3568680	3589065	0	3568680	20385
SOLARCAINE	Non_withdrawal_event	2009-2013	8	7.95456	-1.16055	0.00773281	0.836317	7.95456	1.00563	1.00571	1.00579	0	NA	Inf	Inf	8	3568688	3589073	3568680	3589065	0	3568680	20385
SUBSYS MCG INSYS THERAPEUTICS	Non_withdrawal_event	2009-2013	8	7.95456	-1.16055	0.00773281	0.836317	7.95456	1.00563	1.00571	1.00579	0	NA	Inf	Inf	8	3568688	3589073	3568680	3589065	0	3568680	20385
THERAFLU NIGHTTIME SEVERE COLD WARMING	Non_withdrawal_event	2009-2013	8	7.95456	-1.16055	0.00773281	0.836317	7.95456	1.00563	1.00571	1.00579	0	NA	Inf	Inf	8	3568688	3589073	3568680	3589065	0	3568680	20385
VANNAIR	Non_withdrawal_event	2009-2013	8	7.95456	-1.16055	0.00773281	0.836317	7.95456	1.00563	1.00571	1.00579	0	NA	Inf	Inf	8	3568688	3589073	3568680	3589065	0	3568680	20385
VINORELBIN	Non_withdrawal_event	2009-2013	8	7.95456	-1.16055	0.00773281	0.836317	7.95456	1.00563	1.00571	1.00579	0	NA	Inf	Inf	8	3568688	3589073	3568680	3589065	0	3568680	20385
SPLENDIL	Non_withdrawal_event	2009-2013	8	7.95456	-1.16055	0.00773281	0.836317	7.95456	1.00563	1.00571	1.00579	0	NA	Inf	Inf	8	3568688	3589073	3568680	3589065	0	3568680	20385
AMMONAPS	Non_withdrawal_event	2009-2013	8	7.95456	-1.16055	0.00773281	0.836317	7.95456	1.00563	1.00571	1.00579	0	NA	Inf	Inf	8	3568688	3589073	3568680	3589065	0	3568680	20385
FLUZONE	Non_withdrawal_event	2009-2013	8	7.95456	-1.16055	0.00773281	0.836317	7.95456	1.00563	1.00571	1.00579	0	NA	Inf	Inf	8	3568688	3589073	3568680	3589065	0	3568680	20385
AEB	Non_withdrawal_event	2009-2013	8	7.95456	-1.16055	0.00773281	0.836317	7.95456	1.00563	1.00571	1.00579	0	NA	Inf	Inf	8	3568688	3589073	3568680	3589065	0	3568680	20385
ATRIDOX	Non_withdrawal_event	2009-2013	8	7.95456	-1.16055	0.00773281	0.836317	7.95456	1.00563	1.00571	1.00579	0	NA	Inf	Inf	8	3568688	3589073	3568680	3589065	0	3568680	20385
AVAGE	Non_withdrawal_event	2009-2013	8	7.95456	-1.16055	0.00773281	0.836317	7.95456	1.00563	1.00571	1.00579	0	NA	Inf	Inf	8	3568688	3589073	3568680	3589065	0	3568680	20385
DEPLIN	Non_withdrawal_event	2009-2013	8	7.95456	-1.16055	0.00773281	0.836317	7.95456	1.00563	1.00571	1.00579	0	NA	Inf	Inf	8	3568688	3589073	3568680	3589065	0	3568680	20385
PRASUGREL	Non_withdrawal_event	2009-2013	2933	2917.34	-0.0449659	0.00772437	0.059457	2917.32	1.0047	1.00537	1.00605	174.929	2.36093	16.7668	119.074	2934	3568688	3589073	3565755	3586139	1	3565755	20384
LANSOPRAZOLE	Non_withdrawal_event	2004-2008	930	925.032	-0.0865079	0.00772319	0.0989345	925.029	1.00066	1.00537	1.01011	463.878	0.832409	2.00484	4.82861	935	1716071	1734563	1715141	1733628	5	1715141	18487
ETONOGESTREL	Non_withdrawal_event	2009-2013	5829	5797.88	-0.0295551	0.00772191	0.0445171	5797.83	1.00489	1.00538	1.00586	349.591	4.16879	16.6738	66.6894	5831	3568688	3589073	3562859	3583242	2	3562859	20383
PRUCALOPRIDE	Non_withdrawal_event	2019-2023	1067	1061.3	-0.0801591	0.00772121	0.0929694	1061.3	1.00218	1.00537	1.00857	366.024	0.938669	2.91511	9.05309	1070	8762709	8834524	8761642	8833454	3	8761642	71812
MEPREDNISONE	Non_withdrawal_event	2009-2013	17437	17343.9	-0.0137731	0.00772093	0.0290538	17343.5	1.0051	1.00539	1.00568	1045.56	7.49047	16.6772	37.1308	17443	3568688	3589073	3551251	3571630	6	3551251	20379
RISPERIDONE	Non_withdrawal_event	2004-2008	7989	7946.37	-0.0240932	0.00771817	0.039178	7946.17	1.00377	1.00539	1.00701	3981.11	1.48655	2.00673	2.70892	8032	1716071	1734563	1708082	1726531	43	1708082	18449
QUETIAPINE	Non_withdrawal_event	2004-2008	14653	14574.9	-0.0157496	0.0077055	0.0309689	14574.3	1.0042	1.0054	1.0066	7299.84	1.60835	2.0073	2.50522	14732	1716071	1734563	1701418	1719831	79	1701418	18413
VANCOMYCIN	Non_withdrawal_event	2009-2013	2771	2756.26	-0.0465273	0.00769555	0.0609047	2756.24	1.00464	1.00535	1.00607	174.937	2.23038	15.84	112.494	2772	3568688	3589073	3565917	3586301	1	3565917	20384
EVEROLIMUS	Non_withdrawal_event	2009-2013	8267	8223.03	-0.0235755	0.00769358	0.0386228	8222.93	1.00494	1.00536	1.00578	524.054	5.08634	15.7751	48.9259	8270	3568688	3589073	3560421	3580803	3	3560421	20382
MEDROXYPROGESTERONE	Non_withdrawal_event	2009-2013	8235	8191.21	-0.0236385	0.00769155	0.0386805	8191.11	1.00494	1.00536	1.00578	524.058	5.0666	15.7139	48.7361	8238	3568688	3589073	3560453	3580835	3	3560453	20382
CLOZAPINE	Non_withdrawal_event	2004-2008	8701	8654.74	-0.0227845	0.00769055	0.0378428	8654.5	1.00382	1.00537	1.00693	4350.58	1.50095	1.99996	2.66488	8748	1716071	1734563	1707370	1725815	47	1707370	18445
CARBIDOPA_LEVODOPA	Non_withdrawal_event	2004-2008	925	920.085	-0.086808	0.00768148	0.0991349	920.083	1.0006	1.00534	1.01011	463.879	0.827921	1.99405	4.8027	930	1716071	1734563	1715146	1733633	5	1715146	18487
MACITENTAN	Non_withdrawal_event	2009-2013	7	6.96024	-1.25257	0.0076682	0.881528	6.96024	1.00563	1.00571	1.00579	0	NA	Inf	Inf	7	3568688	3589073	3568681	3589066	0	3568681	20385
ADAPALENE	Non_withdrawal_event	2009-2013	7	6.96024	-1.25257	0.0076682	0.881528	6.96024	1.00563	1.00571	1.00579	0	NA	Inf	Inf	7	3568688	3589073	3568681	3589066	0	3568681	20385
ICATIBANT	Non_withdrawal_event	2009-2013	7	6.96024	-1.25257	0.0076682	0.881528	6.96024	1.00563	1.00571	1.00579	0	NA	Inf	Inf	7	3568688	3589073	3568681	3589066	0	3568681	20385
LAPINE TLYMPHOCYTE IMMUNE GLOBULIN	Non_withdrawal_event	2009-2013	7	6.96024	-1.25257	0.0076682	0.881528	6.96024	1.00563	1.00571	1.00579	0	NA	Inf	Inf	7	3568688	3589073	3568681	3589066	0	3568681	20385
ESLICARBAZEPINE	Non_withdrawal_event	2009-2013	7	6.96024	-1.25257	0.0076682	0.881528	6.96024	1.00563	1.00571	1.00579	0	NA	Inf	Inf	7	3568688	3589073	3568681	3589066	0	3568681	20385
PEGLOTICASE	Non_withdrawal_event	2009-2013	7	6.96024	-1.25257	0.0076682	0.881528	6.96024	1.00563	1.00571	1.00579	0	NA	Inf	Inf	7	3568688	3589073	3568681	3589066	0	3568681	20385
FOSTAMATINIB	Non_withdrawal_event	2009-2013	7	6.96024	-1.25257	0.0076682	0.881528	6.96024	1.00563	1.00571	1.00579	0	NA	Inf	Inf	7	3568688	3589073	3568681	3589066	0	3568681	20385
METFORMIN_VILDAGLIPTIN	Non_withdrawal_event	2009-2013	7	6.96024	-1.25257	0.0076682	0.881528	6.96024	1.00563	1.00571	1.00579	0	NA	Inf	Inf	7	3568688	3589073	3568681	3589066	0	3568681	20385
PSYLLIUM HUSK	Non_withdrawal_event	2009-2013	7	6.96024	-1.25257	0.0076682	0.881528	6.96024	1.00563	1.00571	1.00579	0	NA	Inf	Inf	7	3568688	3589073	3568681	3589066	0	3568681	20385
MINODRONIC ACID	Non_withdrawal_event	2009-2013	7	6.96024	-1.25257	0.0076682	0.881528	6.96024	1.00563	1.00571	1.00579	0	NA	Inf	Inf	7	3568688	3589073	3568681	3589066	0	3568681	20385
SELENIUM SULFIDE	Non_withdrawal_event	2009-2013	7	6.96024	-1.25257	0.0076682	0.881528	6.96024	1.00563	1.00571	1.00579	0	NA	Inf	Inf	7	3568688	3589073	3568681	3589066	0	3568681	20385
TEGAFUR	Non_withdrawal_event	2009-2013	7	6.96024	-1.25257	0.0076682	0.881528	6.96024	1.00563	1.00571	1.00579	0	NA	Inf	Inf	7	3568688	3589073	3568681	3589066	0	3568681	20385
CEFCAPENE PIVOXIL	Non_withdrawal_event	2009-2013	7	6.96024	-1.25257	0.0076682	0.881528	6.96024	1.00563	1.00571	1.00579	0	NA	Inf	Inf	7	3568688	3589073	3568681	3589066	0	3568681	20385
BRIVUDINE	Non_withdrawal_event	2009-2013	7	6.96024	-1.25257	0.0076682	0.881528	6.96024	1.00563	1.00571	1.00579	0	NA	Inf	Inf	7	3568688	3589073	3568681	3589066	0	3568681	20385
VIADUR	Non_withdrawal_event	2009-2013	7	6.96024	-1.25257	0.0076682	0.881528	6.96024	1.00563	1.00571	1.00579	0	NA	Inf	Inf	7	3568688	3589073	3568681	3589066	0	3568681	20385
STIRIPENTOL	Non_withdrawal_event	2009-2013	7	6.96024	-1.25257	0.0076682	0.881528	6.96024	1.00563	1.00571	1.00579	0	NA	Inf	Inf	7	3568688	3589073	3568681	3589066	0	3568681	20385
CLENBUTEROL	Non_withdrawal_event	2009-2013	7	6.96024	-1.25257	0.0076682	0.881528	6.96024	1.00563	1.00571	1.00579	0	NA	Inf	Inf	7	3568688	3589073	3568681	3589066	0	3568681	20385
SR	Non_withdrawal_event	2009-2013	7	6.96024	-1.25257	0.0076682	0.881528	6.96024	1.00563	1.00571	1.00579	0	NA	Inf	Inf	7	3568688	3589073	3568681	3589066	0	3568681	20385
EPERISONE	Non_withdrawal_event	2009-2013	7	6.96024	-1.25257	0.0076682	0.881528	6.96024	1.00563	1.00571	1.00579	0	NA	Inf	Inf	7	3568688	3589073	3568681	3589066	0	3568681	20385
FLEET PHOSPHOSODA SALINE LAXATIVE, GINGER-LEMON FLAVOR	Non_withdrawal_event	2009-2013	7	6.96024	-1.25257	0.0076682	0.881528	6.96024	1.00563	1.00571	1.00579	0	NA	Inf	Inf	7	3568688	3589073	3568681	3589066	0	3568681	20385
FLUDEOXYGLUCOSE F	Non_withdrawal_event	2009-2013	7	6.96024	-1.25257	0.0076682	0.881528	6.96024	1.00563	1.00571	1.00579	0	NA	Inf	Inf	7	3568688	3589073	3568681	3589066	0	3568681	20385
TENOXICAM	Non_withdrawal_event	2009-2013	7	6.96024	-1.25257	0.0076682	0.881528	6.96024	1.00563	1.00571	1.00579	0	NA	Inf	Inf	7	3568688	3589073	3568681	3589066	0	3568681	20385
SITAFLOXACIN	Non_withdrawal_event	2009-2013	7	6.96024	-1.25257	0.0076682	0.881528	6.96024	1.00563	1.00571	1.00579	0	NA	Inf	Inf	7	3568688	3589073	3568681	3589066	0	3568681	20385
CARBENIN	Non_withdrawal_event	2009-2013	7	6.96024	-1.25257	0.0076682	0.881528	6.96024	1.00563	1.00571	1.00579	0	NA	Inf	Inf	7	3568688	3589073	3568681	3589066	0	3568681	20385
HALOTHANE	Non_withdrawal_event	2009-2013	7	6.96024	-1.25257	0.0076682	0.881528	6.96024	1.00563	1.00571	1.00579	0	NA	Inf	Inf	7	3568688	3589073	3568681	3589066	0	3568681	20385
EPHEDRINE SUL	Non_withdrawal_event	2009-2013	7	6.96024	-1.25257	0.0076682	0.881528	6.96024	1.00563	1.00571	1.00579	0	NA	Inf	Inf	7	3568688	3589073	3568681	3589066	0	3568681	20385
SOMINEX	Non_withdrawal_event	2009-2013	7	6.96024	-1.25257	0.0076682	0.881528	6.96024	1.00563	1.00571	1.00579	0	NA	Inf	Inf	7	3568688	3589073	3568681	3589066	0	3568681	20385
NACL	Non_withdrawal_event	2009-2013	7	6.96024	-1.25257	0.0076682	0.881528	6.96024	1.00563	1.00571	1.00579	0	NA	Inf	Inf	7	3568688	3589073	3568681	3589066	0	3568681	20385
FOMEPIZOLE	Non_withdrawal_event	2009-2013	7	6.96024	-1.25257	0.0076682	0.881528	6.96024	1.00563	1.00571	1.00579	0	NA	Inf	Inf	7	3568688	3589073	3568681	3589066	0	3568681	20385
THALLOUS TL	Non_withdrawal_event	2009-2013	7	6.96024	-1.25257	0.0076682	0.881528	6.96024	1.00563	1.00571	1.00579	0	NA	Inf	Inf	7	3568688	3589073	3568681	3589066	0	3568681	20385
STREPTOKINASE	Non_withdrawal_event	2009-2013	7	6.96024	-1.25257	0.0076682	0.881528	6.96024	1.00563	1.00571	1.00579	0	NA	Inf	Inf	7	3568688	3589073	3568681	3589066	0	3568681	20385
FK FORMULATION	Non_withdrawal_event	2009-2013	7	6.96024	-1.25257	0.0076682	0.881528	6.96024	1.00563	1.00571	1.00579	0	NA	Inf	Inf	7	3568688	3589073	3568681	3589066	0	3568681	20385
PREPOPIK	Non_withdrawal_event	2009-2013	7	6.96024	-1.25257	0.0076682	0.881528	6.96024	1.00563	1.00571	1.00579	0	NA	Inf	Inf	7	3568688	3589073	3568681	3589066	0	3568681	20385
OSI	Non_withdrawal_event	2009-2013	7	6.96024	-1.25257	0.0076682	0.881528	6.96024	1.00563	1.00571	1.00579	0	NA	Inf	Inf	7	3568688	3589073	3568681	3589066	0	3568681	20385
STIMATE	Non_withdrawal_event	2009-2013	7	6.96024	-1.25257	0.0076682	0.881528	6.96024	1.00563	1.00571	1.00579	0	NA	Inf	Inf	7	3568688	3589073	3568681	3589066	0	3568681	20385
CETUXIMAB M2	Non_withdrawal_event	2009-2013	7	6.96024	-1.25257	0.0076682	0.881528	6.96024	1.00563	1.00571	1.00579	0	NA	Inf	Inf	7	3568688	3589073	3568681	3589066	0	3568681	20385
THYROLAR	Non_withdrawal_event	2009-2013	7	6.96024	-1.25257	0.0076682	0.881528	6.96024	1.00563	1.00571	1.00579	0	NA	Inf	Inf	7	3568688	3589073	3568681	3589066	0	3568681	20385
CALCIPOTRIENE	Non_withdrawal_event	2009-2013	7	6.96024	-1.25257	0.0076682	0.881528	6.96024	1.00563	1.00571	1.00579	0	NA	Inf	Inf	7	3568688	3589073	3568681	3589066	0	3568681	20385
CLODRONIC ACID	Non_withdrawal_event	2009-2013	7	6.96024	-1.25257	0.0076682	0.881528	6.96024	1.00563	1.00571	1.00579	0	NA	Inf	Inf	7	3568688	3589073	3568681	3589066	0	3568681	20385
BEFIZAL	Non_withdrawal_event	2009-2013	7	6.96024	-1.25257	0.0076682	0.881528	6.96024	1.00563	1.00571	1.00579	0	NA	Inf	Inf	7	3568688	3589073	3568681	3589066	0	3568681	20385
DI ANTALVIC	Non_withdrawal_event	2009-2013	7	6.96024	-1.25257	0.0076682	0.881528	6.96024	1.00563	1.00571	1.00579	0	NA	Inf	Inf	7	3568688	3589073	3568681	3589066	0	3568681	20385
PIZOTYLINE	Non_withdrawal_event	2009-2013	7	6.96024	-1.25257	0.0076682	0.881528	6.96024	1.00563	1.00571	1.00579	0	NA	Inf	Inf	7	3568688	3589073	3568681	3589066	0	3568681	20385
FLAVOXATE	Non_withdrawal_event	2009-2013	7	6.96024	-1.25257	0.0076682	0.881528	6.96024	1.00563	1.00571	1.00579	0	NA	Inf	Inf	7	3568688	3589073	3568681	3589066	0	3568681	20385
ACTRAPID NOVOLET	Non_withdrawal_event	2009-2013	7	6.96024	-1.25257	0.0076682	0.881528	6.96024	1.00563	1.00571	1.00579	0	NA	Inf	Inf	7	3568688	3589073	3568681	3589066	0	3568681	20385
AMIODAR	Non_withdrawal_event	2009-2013	7	6.96024	-1.25257	0.0076682	0.881528	6.96024	1.00563	1.00571	1.00579	0	NA	Inf	Inf	7	3568688	3589073	3568681	3589066	0	3568681	20385
ANTIHISTAMINEDECONGESTANT	Non_withdrawal_event	2009-2013	7	6.96024	-1.25257	0.0076682	0.881528	6.96024	1.00563	1.00571	1.00579	0	NA	Inf	Inf	7	3568688	3589073	3568681	3589066	0	3568681	20385
EXOMUC	Non_withdrawal_event	2009-2013	7	6.96024	-1.25257	0.0076682	0.881528	6.96024	1.00563	1.00571	1.00579	0	NA	Inf	Inf	7	3568688	3589073	3568681	3589066	0	3568681	20385
LUDENS THROAT WILD CHERRY	Non_withdrawal_event	2009-2013	7	6.96024	-1.25257	0.0076682	0.881528	6.96024	1.00563	1.00571	1.00579	0	NA	Inf	Inf	7	3568688	3589073	3568681	3589066	0	3568681	20385
NIPOLAZIN	Non_withdrawal_event	2009-2013	7	6.96024	-1.25257	0.0076682	0.881528	6.96024	1.00563	1.00571	1.00579	0	NA	Inf	Inf	7	3568688	3589073	3568681	3589066	0	3568681	20385
PRAXILENE	Non_withdrawal_event	2009-2013	7	6.96024	-1.25257	0.0076682	0.881528	6.96024	1.00563	1.00571	1.00579	0	NA	Inf	Inf	7	3568688	3589073	3568681	3589066	0	3568681	20385
PROCATEROL	Non_withdrawal_event	2009-2013	7	6.96024	-1.25257	0.0076682	0.881528	6.96024	1.00563	1.00571	1.00579	0	NA	Inf	Inf	7	3568688	3589073	3568681	3589066	0	3568681	20385
TIPIFARNIB	Non_withdrawal_event	2009-2013	7	6.96024	-1.25257	0.0076682	0.881528	6.96024	1.00563	1.00571	1.00579	0	NA	Inf	Inf	7	3568688	3589073	3568681	3589066	0	3568681	20385
ANTIINFLAMMATORYANTIRHEUMATIC PRODUCTS	Non_withdrawal_event	2009-2013	7	6.96024	-1.25257	0.0076682	0.881528	6.96024	1.00563	1.00571	1.00579	0	NA	Inf	Inf	7	3568688	3589073	3568681	3589066	0	3568681	20385
ELASPOL	Non_withdrawal_event	2009-2013	7	6.96024	-1.25257	0.0076682	0.881528	6.96024	1.00563	1.00571	1.00579	0	NA	Inf	Inf	7	3568688	3589073	3568681	3589066	0	3568681	20385
SOSEGON	Non_withdrawal_event	2009-2013	7	6.96024	-1.25257	0.0076682	0.881528	6.96024	1.00563	1.00571	1.00579	0	NA	Inf	Inf	7	3568688	3589073	3568681	3589066	0	3568681	20385
TRANSFUSIONS	Non_withdrawal_event	2009-2013	7	6.96024	-1.25257	0.0076682	0.881528	6.96024	1.00563	1.00571	1.00579	0	NA	Inf	Inf	7	3568688	3589073	3568681	3589066	0	3568681	20385
VERTEPORFIN VS	Non_withdrawal_event	2009-2013	7	6.96024	-1.25257	0.0076682	0.881528	6.96024	1.00563	1.00571	1.00579	0	NA	Inf	Inf	7	3568688	3589073	3568681	3589066	0	3568681	20385
ZOMIGORO	Non_withdrawal_event	2009-2013	7	6.96024	-1.25257	0.0076682	0.881528	6.96024	1.00563	1.00571	1.00579	0	NA	Inf	Inf	7	3568688	3589073	3568681	3589066	0	3568681	20385
CANRENONE	Non_withdrawal_event	2009-2013	7	6.96024	-1.25257	0.0076682	0.881528	6.96024	1.00563	1.00571	1.00579	0	NA	Inf	Inf	7	3568688	3589073	3568681	3589066	0	3568681	20385
INAPSINE	Non_withdrawal_event	2009-2013	7	6.96024	-1.25257	0.0076682	0.881528	6.96024	1.00563	1.00571	1.00579	0	NA	Inf	Inf	7	3568688	3589073	3568681	3589066	0	3568681	20385
ANTIHEMOPHILIC FACTOR VIII SUCROSE FORMULATED	Non_withdrawal_event	2009-2013	7	6.96024	-1.25257	0.0076682	0.881528	6.96024	1.00563	1.00571	1.00579	0	NA	Inf	Inf	7	3568688	3589073	3568681	3589066	0	3568681	20385
CHOREAZINE	Non_withdrawal_event	2009-2013	7	6.96024	-1.25257	0.0076682	0.881528	6.96024	1.00563	1.00571	1.00579	0	NA	Inf	Inf	7	3568688	3589073	3568681	3589066	0	3568681	20385
ACETIC ACID	Non_withdrawal_event	2009-2013	7	6.96024	-1.25257	0.0076682	0.881528	6.96024	1.00563	1.00571	1.00579	0	NA	Inf	Inf	7	3568688	3589073	3568681	3589066	0	3568681	20385
BRONCHODUAL	Non_withdrawal_event	2009-2013	7	6.96024	-1.25257	0.0076682	0.881528	6.96024	1.00563	1.00571	1.00579	0	NA	Inf	Inf	7	3568688	3589073	3568681	3589066	0	3568681	20385
EXOCIN	Non_withdrawal_event	2009-2013	7	6.96024	-1.25257	0.0076682	0.881528	6.96024	1.00563	1.00571	1.00579	0	NA	Inf	Inf	7	3568688	3589073	3568681	3589066	0	3568681	20385
LIPLE	Non_withdrawal_event	2009-2013	7	6.96024	-1.25257	0.0076682	0.881528	6.96024	1.00563	1.00571	1.00579	0	NA	Inf	Inf	7	3568688	3589073	3568681	3589066	0	3568681	20385
LIQUAEMIN	Non_withdrawal_event	2009-2013	7	6.96024	-1.25257	0.0076682	0.881528	6.96024	1.00563	1.00571	1.00579	0	NA	Inf	Inf	7	3568688	3589073	3568681	3589066	0	3568681	20385
MERISLON	Non_withdrawal_event	2009-2013	7	6.96024	-1.25257	0.0076682	0.881528	6.96024	1.00563	1.00571	1.00579	0	NA	Inf	Inf	7	3568688	3589073	3568681	3589066	0	3568681	20385
PROSTIN VR PEDIATRIC	Non_withdrawal_event	2009-2013	7	6.96024	-1.25257	0.0076682	0.881528	6.96024	1.00563	1.00571	1.00579	0	NA	Inf	Inf	7	3568688	3589073	3568681	3589066	0	3568681	20385
ANTINEOPLASTIC AGENT	Non_withdrawal_event	2009-2013	7	6.96024	-1.25257	0.0076682	0.881528	6.96024	1.00563	1.00571	1.00579	0	NA	Inf	Inf	7	3568688	3589073	3568681	3589066	0	3568681	20385
INDOCID	Non_withdrawal_event	2009-2013	7	6.96024	-1.25257	0.0076682	0.881528	6.96024	1.00563	1.00571	1.00579	0	NA	Inf	Inf	7	3568688	3589073	3568681	3589066	0	3568681	20385
NATURAL CITRUS LISTERINE	Non_withdrawal_event	2009-2013	7	6.96024	-1.25257	0.0076682	0.881528	6.96024	1.00563	1.00571	1.00579	0	NA	Inf	Inf	7	3568688	3589073	3568681	3589066	0	3568681	20385
ZYLORIC FAES^	Non_withdrawal_event	2009-2013	7	6.96024	-1.25257	0.0076682	0.881528	6.96024	1.00563	1.00571	1.00579	0	NA	Inf	Inf	7	3568688	3589073	3568681	3589066	0	3568681	20385
ACTIGALL	Non_withdrawal_event	2009-2013	7	6.96024	-1.25257	0.0076682	0.881528	6.96024	1.00563	1.00571	1.00579	0	NA	Inf	Inf	7	3568688	3589073	3568681	3589066	0	3568681	20385
ADONA	Non_withdrawal_event	2009-2013	7	6.96024	-1.25257	0.0076682	0.881528	6.96024	1.00563	1.00571	1.00579	0	NA	Inf	Inf	7	3568688	3589073	3568681	3589066	0	3568681	20385
FORADIL FOR_CGP	Non_withdrawal_event	2009-2013	7	6.96024	-1.25257	0.0076682	0.881528	6.96024	1.00563	1.00571	1.00579	0	NA	Inf	Inf	7	3568688	3589073	3568681	3589066	0	3568681	20385
NORPRAMIN	Non_withdrawal_event	2009-2013	7	6.96024	-1.25257	0.0076682	0.881528	6.96024	1.00563	1.00571	1.00579	0	NA	Inf	Inf	7	3568688	3589073	3568681	3589066	0	3568681	20385
NOVOLIN GE 70 PENFILL	Non_withdrawal_event	2009-2013	7	6.96024	-1.25257	0.0076682	0.881528	6.96024	1.00563	1.00571	1.00579	0	NA	Inf	Inf	7	3568688	3589073	3568681	3589066	0	3568681	20385
PHOSPHOSODA UNFLAVORED	Non_withdrawal_event	2009-2013	7	6.96024	-1.25257	0.0076682	0.881528	6.96024	1.00563	1.00571	1.00579	0	NA	Inf	Inf	7	3568688	3589073	3568681	3589066	0	3568681	20385
ACETAMINOPHEN CHILD CHERRY	Non_withdrawal_event	2009-2013	7	6.96024	-1.25257	0.0076682	0.881528	6.96024	1.00563	1.00571	1.00579	0	NA	Inf	Inf	7	3568688	3589073	3568681	3589066	0	3568681	20385
ADRENACLICK	Non_withdrawal_event	2009-2013	7	6.96024	-1.25257	0.0076682	0.881528	6.96024	1.00563	1.00571	1.00579	0	NA	Inf	Inf	7	3568688	3589073	3568681	3589066	0	3568681	20385
ALKASELTZER PLUS COLD MEDICINE	Non_withdrawal_event	2009-2013	7	6.96024	-1.25257	0.0076682	0.881528	6.96024	1.00563	1.00571	1.00579	0	NA	Inf	Inf	7	3568688	3589073	3568681	3589066	0	3568681	20385
ALUVIA RITONAVIR	Non_withdrawal_event	2009-2013	7	6.96024	-1.25257	0.0076682	0.881528	6.96024	1.00563	1.00571	1.00579	0	NA	Inf	Inf	7	3568688	3589073	3568681	3589066	0	3568681	20385
AMOX TRK CLV	Non_withdrawal_event	2009-2013	7	6.96024	-1.25257	0.0076682	0.881528	6.96024	1.00563	1.00571	1.00579	0	NA	Inf	Inf	7	3568688	3589073	3568681	3589066	0	3568681	20385
AMYCOR	Non_withdrawal_event	2009-2013	7	6.96024	-1.25257	0.0076682	0.881528	6.96024	1.00563	1.00571	1.00579	0	NA	Inf	Inf	7	3568688	3589073	3568681	3589066	0	3568681	20385
ASPARAGINASE )	Non_withdrawal_event	2009-2013	7	6.96024	-1.25257	0.0076682	0.881528	6.96024	1.00563	1.00571	1.00579	0	NA	Inf	Inf	7	3568688	3589073	3568681	3589066	0	3568681	20385
ATG RABBIT	Non_withdrawal_event	2009-2013	7	6.96024	-1.25257	0.0076682	0.881528	6.96024	1.00563	1.00571	1.00579	0	NA	Inf	Inf	7	3568688	3589073	3568681	3589066	0	3568681	20385
AVIGRA	Non_withdrawal_event	2009-2013	7	6.96024	-1.25257	0.0076682	0.881528	6.96024	1.00563	1.00571	1.00579	0	NA	Inf	Inf	7	3568688	3589073	3568681	3589066	0	3568681	20385
BALZIVA	Non_withdrawal_event	2009-2013	7	6.96024	-1.25257	0.0076682	0.881528	6.96024	1.00563	1.00571	1.00579	0	NA	Inf	Inf	7	3568688	3589073	3568681	3589066	0	3568681	20385
BENDAMUSTINA	Non_withdrawal_event	2009-2013	7	6.96024	-1.25257	0.0076682	0.881528	6.96024	1.00563	1.00571	1.00579	0	NA	Inf	Inf	7	3568688	3589073	3568681	3589066	0	3568681	20385
BETARETIC	Non_withdrawal_event	2009-2013	7	6.96024	-1.25257	0.0076682	0.881528	6.96024	1.00563	1.00571	1.00579	0	NA	Inf	Inf	7	3568688	3589073	3568681	3589066	0	3568681	20385
BI NA	Non_withdrawal_event	2009-2013	7	6.96024	-1.25257	0.0076682	0.881528	6.96024	1.00563	1.00571	1.00579	0	NA	Inf	Inf	7	3568688	3589073	3568681	3589066	0	3568681	20385
BICIRKAN	Non_withdrawal_event	2009-2013	7	6.96024	-1.25257	0.0076682	0.881528	6.96024	1.00563	1.00571	1.00579	0	NA	Inf	Inf	7	3568688	3589073	3568681	3589066	0	3568681	20385
BLINDED QVA	Non_withdrawal_event	2009-2013	7	6.96024	-1.25257	0.0076682	0.881528	6.96024	1.00563	1.00571	1.00579	0	NA	Inf	Inf	7	3568688	3589073	3568681	3589066	0	3568681	20385
CARIMUNE IMMUNE GLOBULIN	Non_withdrawal_event	2009-2013	7	6.96024	-1.25257	0.0076682	0.881528	6.96024	1.00563	1.00571	1.00579	0	NA	Inf	Inf	7	3568688	3589073	3568681	3589066	0	3568681	20385
CAVERJECT DUAL CHAMBER	Non_withdrawal_event	2009-2013	7	6.96024	-1.25257	0.0076682	0.881528	6.96024	1.00563	1.00571	1.00579	0	NA	Inf	Inf	7	3568688	3589073	3568681	3589066	0	3568681	20385
CGS T30748_FCTAB	Non_withdrawal_event	2009-2013	7	6.96024	-1.25257	0.0076682	0.881528	6.96024	1.00563	1.00571	1.00579	0	NA	Inf	Inf	7	3568688	3589073	3568681	3589066	0	3568681	20385
COMPARATOR EXEMESTANE	Non_withdrawal_event	2009-2013	7	6.96024	-1.25257	0.0076682	0.881528	6.96024	1.00563	1.00571	1.00579	0	NA	Inf	Inf	7	3568688	3589073	3568681	3589066	0	3568681	20385
DAIKENTYUTO	Non_withdrawal_event	2009-2013	7	6.96024	-1.25257	0.0076682	0.881528	6.96024	1.00563	1.00571	1.00579	0	NA	Inf	Inf	7	3568688	3589073	3568681	3589066	0	3568681	20385
DELTISON	Non_withdrawal_event	2009-2013	7	6.96024	-1.25257	0.0076682	0.881528	6.96024	1.00563	1.00571	1.00579	0	NA	Inf	Inf	7	3568688	3589073	3568681	3589066	0	3568681	20385
DESENEX PRESCRIPTIONSTRENGTH ANTIFPOWDER	Non_withdrawal_event	2009-2013	7	6.96024	-1.25257	0.0076682	0.881528	6.96024	1.00563	1.00571	1.00579	0	NA	Inf	Inf	7	3568688	3589073	3568681	3589066	0	3568681	20385
DEXONA	Non_withdrawal_event	2009-2013	7	6.96024	-1.25257	0.0076682	0.881528	6.96024	1.00563	1.00571	1.00579	0	NA	Inf	Inf	7	3568688	3589073	3568681	3589066	0	3568681	20385
DIAMICRON MR	Non_withdrawal_event	2009-2013	7	6.96024	-1.25257	0.0076682	0.881528	6.96024	1.00563	1.00571	1.00579	0	NA	Inf	Inf	7	3568688	3589073	3568681	3589066	0	3568681	20385
DIDEOXYCYTIDINE	Non_withdrawal_event	2009-2013	7	6.96024	-1.25257	0.0076682	0.881528	6.96024	1.00563	1.00571	1.00579	0	NA	Inf	Inf	7	3568688	3589073	3568681	3589066	0	3568681	20385
DOUBLEBLIND STUDY	Non_withdrawal_event	2009-2013	7	6.96024	-1.25257	0.0076682	0.881528	6.96024	1.00563	1.00571	1.00579	0	NA	Inf	Inf	7	3568688	3589073	3568681	3589066	0	3568681	20385
DRONEDERONE	Non_withdrawal_event	2009-2013	7	6.96024	-1.25257	0.0076682	0.881528	6.96024	1.00563	1.00571	1.00579	0	NA	Inf	Inf	7	3568688	3589073	3568681	3589066	0	3568681	20385
EDLUAR	Non_withdrawal_event	2009-2013	7	6.96024	-1.25257	0.0076682	0.881528	6.96024	1.00563	1.00571	1.00579	0	NA	Inf	Inf	7	3568688	3589073	3568681	3589066	0	3568681	20385
EPOETIN ALFA PROCRIT	Non_withdrawal_event	2009-2013	7	6.96024	-1.25257	0.0076682	0.881528	6.96024	1.00563	1.00571	1.00579	0	NA	Inf	Inf	7	3568688	3589073	3568681	3589066	0	3568681	20385
ESTRADIOL_ESTRADIOL CIPIONATE	Non_withdrawal_event	2009-2013	7	6.96024	-1.25257	0.0076682	0.881528	6.96024	1.00563	1.00571	1.00579	0	NA	Inf	Inf	7	3568688	3589073	3568681	3589066	0	3568681	20385
EYLEA 0.- REGENERON	Non_withdrawal_event	2009-2013	7	6.96024	-1.25257	0.0076682	0.881528	6.96024	1.00563	1.00571	1.00579	0	NA	Inf	Inf	7	3568688	3589073	3568681	3589066	0	3568681	20385
FUSIDIN	Non_withdrawal_event	2009-2013	7	6.96024	-1.25257	0.0076682	0.881528	6.96024	1.00563	1.00571	1.00579	0	NA	Inf	Inf	7	3568688	3589073	3568681	3589066	0	3568681	20385
GADOVIST 0 MMOL_	Non_withdrawal_event	2009-2013	7	6.96024	-1.25257	0.0076682	0.881528	6.96024	1.00563	1.00571	1.00579	0	NA	Inf	Inf	7	3568688	3589073	3568681	3589066	0	3568681	20385
GASX CHEWABLE PEPPERMINT CREME	Non_withdrawal_event	2009-2013	7	6.96024	-1.25257	0.0076682	0.881528	6.96024	1.00563	1.00571	1.00579	0	NA	Inf	Inf	7	3568688	3589073	3568681	3589066	0	3568681	20385
GESTONETTE	Non_withdrawal_event	2009-2013	7	6.96024	-1.25257	0.0076682	0.881528	6.96024	1.00563	1.00571	1.00579	0	NA	Inf	Inf	7	3568688	3589073	3568681	3589066	0	3568681	20385
GEWORIN	Non_withdrawal_event	2009-2013	7	6.96024	-1.25257	0.0076682	0.881528	6.96024	1.00563	1.00571	1.00579	0	NA	Inf	Inf	7	3568688	3589073	3568681	3589066	0	3568681	20385
GLASSIA KAMADA	Non_withdrawal_event	2009-2013	7	6.96024	-1.25257	0.0076682	0.881528	6.96024	1.00563	1.00571	1.00579	0	NA	Inf	Inf	7	3568688	3589073	3568681	3589066	0	3568681	20385
GLUCAGEN HYPOKIT	Non_withdrawal_event	2009-2013	7	6.96024	-1.25257	0.0076682	0.881528	6.96024	1.00563	1.00571	1.00579	0	NA	Inf	Inf	7	3568688	3589073	3568681	3589066	0	3568681	20385
HT3RECEPTOR ANTAGONIST ANTAGONISTS) (NULL)	Non_withdrawal_event	2009-2013	7	6.96024	-1.25257	0.0076682	0.881528	6.96024	1.00563	1.00571	1.00579	0	NA	Inf	Inf	7	3568688	3589073	3568681	3589066	0	3568681	20385
ICY HOT POWER OZ	Non_withdrawal_event	2009-2013	7	6.96024	-1.25257	0.0076682	0.881528	6.96024	1.00563	1.00571	1.00579	0	NA	Inf	Inf	7	3568688	3589073	3568681	3589066	0	3568681	20385
INSULIN DRIP	Non_withdrawal_event	2009-2013	7	6.96024	-1.25257	0.0076682	0.881528	6.96024	1.00563	1.00571	1.00579	0	NA	Inf	Inf	7	3568688	3589073	3568681	3589066	0	3568681	20385
INUVAIR	Non_withdrawal_event	2009-2013	7	6.96024	-1.25257	0.0076682	0.881528	6.96024	1.00563	1.00571	1.00579	0	NA	Inf	Inf	7	3568688	3589073	3568681	3589066	0	3568681	20385
KOLIBRI	Non_withdrawal_event	2009-2013	7	6.96024	-1.25257	0.0076682	0.881528	6.96024	1.00563	1.00571	1.00579	0	NA	Inf	Inf	7	3568688	3589073	3568681	3589066	0	3568681	20385
KY INTENSE AROUSAL	Non_withdrawal_event	2009-2013	7	6.96024	-1.25257	0.0076682	0.881528	6.96024	1.00563	1.00571	1.00579	0	NA	Inf	Inf	7	3568688	3589073	3568681	3589066	0	3568681	20385
LISTERINE ANTISEPTIC	Non_withdrawal_event	2009-2013	7	6.96024	-1.25257	0.0076682	0.881528	6.96024	1.00563	1.00571	1.00579	0	NA	Inf	Inf	7	3568688	3589073	3568681	3589066	0	3568681	20385
LISTERINE MOUTHWASH COOLMINT	Non_withdrawal_event	2009-2013	7	6.96024	-1.25257	0.0076682	0.881528	6.96024	1.00563	1.00571	1.00579	0	NA	Inf	Inf	7	3568688	3589073	3568681	3589066	0	3568681	20385
LOTENSIN_	Non_withdrawal_event	2009-2013	7	6.96024	-1.25257	0.0076682	0.881528	6.96024	1.00563	1.00571	1.00579	0	NA	Inf	Inf	7	3568688	3589073	3568681	3589066	0	3568681	20385
LOXONIN LOXOPROFEN )	Non_withdrawal_event	2009-2013	7	6.96024	-1.25257	0.0076682	0.881528	6.96024	1.00563	1.00571	1.00579	0	NA	Inf	Inf	7	3568688	3589073	3568681	3589066	0	3568681	20385
METRODINE	Non_withdrawal_event	2009-2013	7	6.96024	-1.25257	0.0076682	0.881528	6.96024	1.00563	1.00571	1.00579	0	NA	Inf	Inf	7	3568688	3589073	3568681	3589066	0	3568681	20385
MINOXIDIL WOMEN	Non_withdrawal_event	2009-2013	7	6.96024	-1.25257	0.0076682	0.881528	6.96024	1.00563	1.00571	1.00579	0	NA	Inf	Inf	7	3568688	3589073	3568681	3589066	0	3568681	20385
NAC_	Non_withdrawal_event	2009-2013	7	6.96024	-1.25257	0.0076682	0.881528	6.96024	1.00563	1.00571	1.00579	0	NA	Inf	Inf	7	3568688	3589073	3568681	3589066	0	3568681	20385
NEOCITRAN NIGHTTIME TOTAL SYMPTOM RELIEF	Non_withdrawal_event	2009-2013	7	6.96024	-1.25257	0.0076682	0.881528	6.96024	1.00563	1.00571	1.00579	0	NA	Inf	Inf	7	3568688	3589073	3568681	3589066	0	3568681	20385
OCELLA 0. BARR	Non_withdrawal_event	2009-2013	7	6.96024	-1.25257	0.0076682	0.881528	6.96024	1.00563	1.00571	1.00579	0	NA	Inf	Inf	7	3568688	3589073	3568681	3589066	0	3568681	20385
ONCOFOLIC	Non_withdrawal_event	2009-2013	7	6.96024	-1.25257	0.0076682	0.881528	6.96024	1.00563	1.00571	1.00579	0	NA	Inf	Inf	7	3568688	3589073	3568681	3589066	0	3568681	20385
OPII	Non_withdrawal_event	2009-2013	7	6.96024	-1.25257	0.0076682	0.881528	6.96024	1.00563	1.00571	1.00579	0	NA	Inf	Inf	7	3568688	3589073	3568681	3589066	0	3568681	20385
ORAYCEA	Non_withdrawal_event	2009-2013	7	6.96024	-1.25257	0.0076682	0.881528	6.96024	1.00563	1.00571	1.00579	0	NA	Inf	Inf	7	3568688	3589073	3568681	3589066	0	3568681	20385
OXALIPLATIN_	Non_withdrawal_event	2009-2013	7	6.96024	-1.25257	0.0076682	0.881528	6.96024	1.00563	1.00571	1.00579	0	NA	Inf	Inf	7	3568688	3589073	3568681	3589066	0	3568681	20385
P00	Non_withdrawal_event	2009-2013	7	6.96024	-1.25257	0.0076682	0.881528	6.96024	1.00563	1.00571	1.00579	0	NA	Inf	Inf	7	3568688	3589073	3568681	3589066	0	3568681	20385
PARULEON	Non_withdrawal_event	2009-2013	7	6.96024	-1.25257	0.0076682	0.881528	6.96024	1.00563	1.00571	1.00579	0	NA	Inf	Inf	7	3568688	3589073	3568681	3589066	0	3568681	20385
PAZITAL	Non_withdrawal_event	2009-2013	7	6.96024	-1.25257	0.0076682	0.881528	6.96024	1.00563	1.00571	1.00579	0	NA	Inf	Inf	7	3568688	3589073	3568681	3589066	0	3568681	20385
PHARMALGEN APIS MELLIFERA	Non_withdrawal_event	2009-2013	7	6.96024	-1.25257	0.0076682	0.881528	6.96024	1.00563	1.00571	1.00579	0	NA	Inf	Inf	7	3568688	3589073	3568681	3589066	0	3568681	20385
PHOSPHOSODA FLAVOR	Non_withdrawal_event	2009-2013	7	6.96024	-1.25257	0.0076682	0.881528	6.96024	1.00563	1.00571	1.00579	0	NA	Inf	Inf	7	3568688	3589073	3568681	3589066	0	3568681	20385
PREDNOL	Non_withdrawal_event	2009-2013	7	6.96024	-1.25257	0.0076682	0.881528	6.96024	1.00563	1.00571	1.00579	0	NA	Inf	Inf	7	3568688	3589073	3568681	3589066	0	3568681	20385
PREMPAKC	Non_withdrawal_event	2009-2013	7	6.96024	-1.25257	0.0076682	0.881528	6.96024	1.00563	1.00571	1.00579	0	NA	Inf	Inf	7	3568688	3589073	3568681	3589066	0	3568681	20385
PRETREATMENT	Non_withdrawal_event	2009-2013	7	6.96024	-1.25257	0.0076682	0.881528	6.96024	1.00563	1.00571	1.00579	0	NA	Inf	Inf	7	3568688	3589073	3568681	3589066	0	3568681	20385
PROACTIV ADVANCED BLEMISH TREATMENT	Non_withdrawal_event	2009-2013	7	6.96024	-1.25257	0.0076682	0.881528	6.96024	1.00563	1.00571	1.00579	0	NA	Inf	Inf	7	3568688	3589073	3568681	3589066	0	3568681	20385
PROACTIV RENEWING CLEANSER	Non_withdrawal_event	2009-2013	7	6.96024	-1.25257	0.0076682	0.881528	6.96024	1.00563	1.00571	1.00579	0	NA	Inf	Inf	7	3568688	3589073	3568681	3589066	0	3568681	20385
PROACTIV SPF MOISTURIZER	Non_withdrawal_event	2009-2013	7	6.96024	-1.25257	0.0076682	0.881528	6.96024	1.00563	1.00571	1.00579	0	NA	Inf	Inf	7	3568688	3589073	3568681	3589066	0	3568681	20385
QUININE MANUFACTURER	Non_withdrawal_event	2009-2013	7	6.96024	-1.25257	0.0076682	0.881528	6.96024	1.00563	1.00571	1.00579	0	NA	Inf	Inf	7	3568688	3589073	3568681	3589066	0	3568681	20385
RBATG	Non_withdrawal_event	2009-2013	7	6.96024	-1.25257	0.0076682	0.881528	6.96024	1.00563	1.00571	1.00579	0	NA	Inf	Inf	7	3568688	3589073	3568681	3589066	0	3568681	20385
RECOMBINANT FOLLICLE STIMULATING	Non_withdrawal_event	2009-2013	7	6.96024	-1.25257	0.0076682	0.881528	6.96024	1.00563	1.00571	1.00579	0	NA	Inf	Inf	7	3568688	3589073	3568681	3589066	0	3568681	20385
REUMACON DEMETHYL PODOPHYLLOTOXIN BENZYLIDENE GLUCOSID, PODOPHYLLOTOX	Non_withdrawal_event	2009-2013	7	6.96024	-1.25257	0.0076682	0.881528	6.96024	1.00563	1.00571	1.00579	0	NA	Inf	Inf	7	3568688	3589073	3568681	3589066	0	3568681	20385
REXER FLAS	Non_withdrawal_event	2009-2013	7	6.96024	-1.25257	0.0076682	0.881528	6.96024	1.00563	1.00571	1.00579	0	NA	Inf	Inf	7	3568688	3589073	3568681	3589066	0	3568681	20385
ROGAINE INGREDIENT	Non_withdrawal_event	2009-2013	7	6.96024	-1.25257	0.0076682	0.881528	6.96024	1.00563	1.00571	1.00579	0	NA	Inf	Inf	7	3568688	3589073	3568681	3589066	0	3568681	20385
RUPAFIN	Non_withdrawal_event	2009-2013	7	6.96024	-1.25257	0.0076682	0.881528	6.96024	1.00563	1.00571	1.00579	0	NA	Inf	Inf	7	3568688	3589073	3568681	3589066	0	3568681	20385
SPIRALGIN	Non_withdrawal_event	2009-2013	7	6.96024	-1.25257	0.0076682	0.881528	6.96024	1.00563	1.00571	1.00579	0	NA	Inf	Inf	7	3568688	3589073	3568681	3589066	0	3568681	20385
SUMIFERON DS	Non_withdrawal_event	2009-2013	7	6.96024	-1.25257	0.0076682	0.881528	6.96024	1.00563	1.00571	1.00579	0	NA	Inf	Inf	7	3568688	3589073	3568681	3589066	0	3568681	20385
SYMLINPEN	Non_withdrawal_event	2009-2013	7	6.96024	-1.25257	0.0076682	0.881528	6.96024	1.00563	1.00571	1.00579	0	NA	Inf	Inf	7	3568688	3589073	3568681	3589066	0	3568681	20385
TANNALBIN	Non_withdrawal_event	2009-2013	7	6.96024	-1.25257	0.0076682	0.881528	6.96024	1.00563	1.00571	1.00579	0	NA	Inf	Inf	7	3568688	3589073	3568681	3589066	0	3568681	20385
TECHNESCAN	Non_withdrawal_event	2009-2013	7	6.96024	-1.25257	0.0076682	0.881528	6.96024	1.00563	1.00571	1.00579	0	NA	Inf	Inf	7	3568688	3589073	3568681	3589066	0	3568681	20385
TEMGESIC ESSEX PHARMA^	Non_withdrawal_event	2009-2013	7	6.96024	-1.25257	0.0076682	0.881528	6.96024	1.00563	1.00571	1.00579	0	NA	Inf	Inf	7	3568688	3589073	3568681	3589066	0	3568681	20385
TEMISARTAN	Non_withdrawal_event	2009-2013	7	6.96024	-1.25257	0.0076682	0.881528	6.96024	1.00563	1.00571	1.00579	0	NA	Inf	Inf	7	3568688	3589073	3568681	3589066	0	3568681	20385
TOTAL PARENTERAL NUTRITION	Non_withdrawal_event	2009-2013	7	6.96024	-1.25257	0.0076682	0.881528	6.96024	1.00563	1.00571	1.00579	0	NA	Inf	Inf	7	3568688	3589073	3568681	3589066	0	3568681	20385
TRAVASOL W_ELECTROLYTES	Non_withdrawal_event	2009-2013	7	6.96024	-1.25257	0.0076682	0.881528	6.96024	1.00563	1.00571	1.00579	0	NA	Inf	Inf	7	3568688	3589073	3568681	3589066	0	3568681	20385
TRIAMTERENEHCTZ	Non_withdrawal_event	2009-2013	7	6.96024	-1.25257	0.0076682	0.881528	6.96024	1.00563	1.00571	1.00579	0	NA	Inf	Inf	7	3568688	3589073	3568681	3589066	0	3568681	20385
TRIEST	Non_withdrawal_event	2009-2013	7	6.96024	-1.25257	0.0076682	0.881528	6.96024	1.00563	1.00571	1.00579	0	NA	Inf	Inf	7	3568688	3589073	3568681	3589066	0	3568681	20385
TUMOR NECROSIS FACTOR ALPHA INHIB	Non_withdrawal_event	2009-2013	7	6.96024	-1.25257	0.0076682	0.881528	6.96024	1.00563	1.00571	1.00579	0	NA	Inf	Inf	7	3568688	3589073	3568681	3589066	0	3568681	20385
UNCODEABLE INVESTIGATIONAL ^	Non_withdrawal_event	2009-2013	7	6.96024	-1.25257	0.0076682	0.881528	6.96024	1.00563	1.00571	1.00579	0	NA	Inf	Inf	7	3568688	3589073	3568681	3589066	0	3568681	20385
WINTHROP	Non_withdrawal_event	2009-2013	7	6.96024	-1.25257	0.0076682	0.881528	6.96024	1.00563	1.00571	1.00579	0	NA	Inf	Inf	7	3568688	3589073	3568681	3589066	0	3568681	20385
WYSOLONE	Non_withdrawal_event	2009-2013	7	6.96024	-1.25257	0.0076682	0.881528	6.96024	1.00563	1.00571	1.00579	0	NA	Inf	Inf	7	3568688	3589073	3568681	3589066	0	3568681	20385
YASMIN_3 COATED	Non_withdrawal_event	2009-2013	7	6.96024	-1.25257	0.0076682	0.881528	6.96024	1.00563	1.00571	1.00579	0	NA	Inf	Inf	7	3568688	3589073	3568681	3589066	0	3568681	20385
ZPACK-ZITHROM	Non_withdrawal_event	2009-2013	7	6.96024	-1.25257	0.0076682	0.881528	6.96024	1.00563	1.00571	1.00579	0	NA	Inf	Inf	7	3568688	3589073	3568681	3589066	0	3568681	20385
ZURCAL	Non_withdrawal_event	2009-2013	7	6.96024	-1.25257	0.0076682	0.881528	6.96024	1.00563	1.00571	1.00579	0	NA	Inf	Inf	7	3568688	3589073	3568681	3589066	0	3568681	20385
ZYLORIC_	Non_withdrawal_event	2009-2013	7	6.96024	-1.25257	0.0076682	0.881528	6.96024	1.00563	1.00571	1.00579	0	NA	Inf	Inf	7	3568688	3589073	3568681	3589066	0	3568681	20385
DACORTIN	Non_withdrawal_event	2009-2013	7	6.96024	-1.25257	0.0076682	0.881528	6.96024	1.00563	1.00571	1.00579	0	NA	Inf	Inf	7	3568688	3589073	3568681	3589066	0	3568681	20385
BENZYL	Non_withdrawal_event	2009-2013	7	6.96024	-1.25257	0.0076682	0.881528	6.96024	1.00563	1.00571	1.00579	0	NA	Inf	Inf	7	3568688	3589073	3568681	3589066	0	3568681	20385
BLADDERON	Non_withdrawal_event	2009-2013	7	6.96024	-1.25257	0.0076682	0.881528	6.96024	1.00563	1.00571	1.00579	0	NA	Inf	Inf	7	3568688	3589073	3568681	3589066	0	3568681	20385
ZAMUDOL	Non_withdrawal_event	2009-2013	7	6.96024	-1.25257	0.0076682	0.881528	6.96024	1.00563	1.00571	1.00579	0	NA	Inf	Inf	7	3568688	3589073	3568681	3589066	0	3568681	20385
DIAZOXIDE MSD^	Non_withdrawal_event	2009-2013	7	6.96024	-1.25257	0.0076682	0.881528	6.96024	1.00563	1.00571	1.00579	0	NA	Inf	Inf	7	3568688	3589073	3568681	3589066	0	3568681	20385
SAMYR	Non_withdrawal_event	2009-2013	7	6.96024	-1.25257	0.0076682	0.881528	6.96024	1.00563	1.00571	1.00579	0	NA	Inf	Inf	7	3568688	3589073	3568681	3589066	0	3568681	20385
ALVEDON	Non_withdrawal_event	2009-2013	7	6.96024	-1.25257	0.0076682	0.881528	6.96024	1.00563	1.00571	1.00579	0	NA	Inf	Inf	7	3568688	3589073	3568681	3589066	0	3568681	20385
CREST PROHEALTH MOUTHWASH	Non_withdrawal_event	2009-2013	7	6.96024	-1.25257	0.0076682	0.881528	6.96024	1.00563	1.00571	1.00579	0	NA	Inf	Inf	7	3568688	3589073	3568681	3589066	0	3568681	20385
FOSINOPRIL_HYDROCHLOROTHIAZIDE	Non_withdrawal_event	2009-2013	7	6.96024	-1.25257	0.0076682	0.881528	6.96024	1.00563	1.00571	1.00579	0	NA	Inf	Inf	7	3568688	3589073	3568681	3589066	0	3568681	20385
HEMIDAONIL	Non_withdrawal_event	2009-2013	7	6.96024	-1.25257	0.0076682	0.881528	6.96024	1.00563	1.00571	1.00579	0	NA	Inf	Inf	7	3568688	3589073	3568681	3589066	0	3568681	20385
HURRICAINE	Non_withdrawal_event	2009-2013	7	6.96024	-1.25257	0.0076682	0.881528	6.96024	1.00563	1.00571	1.00579	0	NA	Inf	Inf	7	3568688	3589073	3568681	3589066	0	3568681	20385
PIVALONE	Non_withdrawal_event	2009-2013	7	6.96024	-1.25257	0.0076682	0.881528	6.96024	1.00563	1.00571	1.00579	0	NA	Inf	Inf	7	3568688	3589073	3568681	3589066	0	3568681	20385
TOCOPHEROL CONCENTRATE	Non_withdrawal_event	2009-2013	7	6.96024	-1.25257	0.0076682	0.881528	6.96024	1.00563	1.00571	1.00579	0	NA	Inf	Inf	7	3568688	3589073	3568681	3589066	0	3568681	20385
REFRESH OPTIVE	Non_withdrawal_event	2009-2013	7	6.96024	-1.25257	0.0076682	0.881528	6.96024	1.00563	1.00571	1.00579	0	NA	Inf	Inf	7	3568688	3589073	3568681	3589066	0	3568681	20385
ATAZANAVIR_RITONAVIR	Non_withdrawal_event	2009-2013	7	6.96024	-1.25257	0.0076682	0.881528	6.96024	1.00563	1.00571	1.00579	0	NA	Inf	Inf	7	3568688	3589073	3568681	3589066	0	3568681	20385
ETRETINATE	Non_withdrawal_event	2009-2013	7	6.96024	-1.25257	0.0076682	0.881528	6.96024	1.00563	1.00571	1.00579	0	NA	Inf	Inf	7	3568688	3589073	3568681	3589066	0	3568681	20385
PEPLOMYCIN	Non_withdrawal_event	2009-2013	7	6.96024	-1.25257	0.0076682	0.881528	6.96024	1.00563	1.00571	1.00579	0	NA	Inf	Inf	7	3568688	3589073	3568681	3589066	0	3568681	20385
TARIVID	Non_withdrawal_event	2009-2013	7	6.96024	-1.25257	0.0076682	0.881528	6.96024	1.00563	1.00571	1.00579	0	NA	Inf	Inf	7	3568688	3589073	3568681	3589066	0	3568681	20385
MIFEPREX	Non_withdrawal_event	2009-2013	7	6.96024	-1.25257	0.0076682	0.881528	6.96024	1.00563	1.00571	1.00579	0	NA	Inf	Inf	7	3568688	3589073	3568681	3589066	0	3568681	20385
ANGIOX	Non_withdrawal_event	2009-2013	7	6.96024	-1.25257	0.0076682	0.881528	6.96024	1.00563	1.00571	1.00579	0	NA	Inf	Inf	7	3568688	3589073	3568681	3589066	0	3568681	20385
METOPIMAZINE	Non_withdrawal_event	2009-2013	7	6.96024	-1.25257	0.0076682	0.881528	6.96024	1.00563	1.00571	1.00579	0	NA	Inf	Inf	7	3568688	3589073	3568681	3589066	0	3568681	20385
OSPEN	Non_withdrawal_event	2009-2013	7	6.96024	-1.25257	0.0076682	0.881528	6.96024	1.00563	1.00571	1.00579	0	NA	Inf	Inf	7	3568688	3589073	3568681	3589066	0	3568681	20385
PRAVIGARD PAC	Non_withdrawal_event	2009-2013	7	6.96024	-1.25257	0.0076682	0.881528	6.96024	1.00563	1.00571	1.00579	0	NA	Inf	Inf	7	3568688	3589073	3568681	3589066	0	3568681	20385
PROEPANUTIN	Non_withdrawal_event	2009-2013	7	6.96024	-1.25257	0.0076682	0.881528	6.96024	1.00563	1.00571	1.00579	0	NA	Inf	Inf	7	3568688	3589073	3568681	3589066	0	3568681	20385
SOLPADEINE	Non_withdrawal_event	2009-2013	7	6.96024	-1.25257	0.0076682	0.881528	6.96024	1.00563	1.00571	1.00579	0	NA	Inf	Inf	7	3568688	3589073	3568681	3589066	0	3568681	20385
TECHNETIUM TC M MPI MDP	Non_withdrawal_event	2009-2013	7	6.96024	-1.25257	0.0076682	0.881528	6.96024	1.00563	1.00571	1.00579	0	NA	Inf	Inf	7	3568688	3589073	3568681	3589066	0	3568681	20385
FLAGYL_	Non_withdrawal_event	2009-2013	7	6.96024	-1.25257	0.0076682	0.881528	6.96024	1.00563	1.00571	1.00579	0	NA	Inf	Inf	7	3568688	3589073	3568681	3589066	0	3568681	20385
LEVULAN KERASTICK	Non_withdrawal_event	2009-2013	7	6.96024	-1.25257	0.0076682	0.881528	6.96024	1.00563	1.00571	1.00579	0	NA	Inf	Inf	7	3568688	3589073	3568681	3589066	0	3568681	20385
METYPRED	Non_withdrawal_event	2009-2013	7	6.96024	-1.25257	0.0076682	0.881528	6.96024	1.00563	1.00571	1.00579	0	NA	Inf	Inf	7	3568688	3589073	3568681	3589066	0	3568681	20385
PHYSIONEAL GLUCOSE	Non_withdrawal_event	2009-2013	7	6.96024	-1.25257	0.0076682	0.881528	6.96024	1.00563	1.00571	1.00579	0	NA	Inf	Inf	7	3568688	3589073	3568681	3589066	0	3568681	20385
TASISULAM	Non_withdrawal_event	2009-2013	7	6.96024	-1.25257	0.0076682	0.881528	6.96024	1.00563	1.00571	1.00579	0	NA	Inf	Inf	7	3568688	3589073	3568681	3589066	0	3568681	20385
QUININE SULPHATE	Non_withdrawal_event	2009-2013	7	6.96024	-1.25257	0.0076682	0.881528	6.96024	1.00563	1.00571	1.00579	0	NA	Inf	Inf	7	3568688	3589073	3568681	3589066	0	3568681	20385
TESTOGEL	Non_withdrawal_event	2009-2013	7	6.96024	-1.25257	0.0076682	0.881528	6.96024	1.00563	1.00571	1.00579	0	NA	Inf	Inf	7	3568688	3589073	3568681	3589066	0	3568681	20385
YONDELIS	Non_withdrawal_event	2009-2013	7	6.96024	-1.25257	0.0076682	0.881528	6.96024	1.00563	1.00571	1.00579	0	NA	Inf	Inf	7	3568688	3589073	3568681	3589066	0	3568681	20385
CODEINEGUAIFENESIN	Non_withdrawal_event	2009-2013	7	6.96024	-1.25257	0.0076682	0.881528	6.96024	1.00563	1.00571	1.00579	0	NA	Inf	Inf	7	3568688	3589073	3568681	3589066	0	3568681	20385
CARBOMER	Non_withdrawal_event	2009-2013	7	6.96024	-1.25257	0.0076682	0.881528	6.96024	1.00563	1.00571	1.00579	0	NA	Inf	Inf	7	3568688	3589073	3568681	3589066	0	3568681	20385
LONOLOX	Non_withdrawal_event	2009-2013	7	6.96024	-1.25257	0.0076682	0.881528	6.96024	1.00563	1.00571	1.00579	0	NA	Inf	Inf	7	3568688	3589073	3568681	3589066	0	3568681	20385
MINULET	Non_withdrawal_event	2009-2013	7	6.96024	-1.25257	0.0076682	0.881528	6.96024	1.00563	1.00571	1.00579	0	NA	Inf	Inf	7	3568688	3589073	3568681	3589066	0	3568681	20385
RAPIFEN	Non_withdrawal_event	2009-2013	7	6.96024	-1.25257	0.0076682	0.881528	6.96024	1.00563	1.00571	1.00579	0	NA	Inf	Inf	7	3568688	3589073	3568681	3589066	0	3568681	20385
INFUVITE ADULT	Non_withdrawal_event	2009-2013	7	6.96024	-1.25257	0.0076682	0.881528	6.96024	1.00563	1.00571	1.00579	0	NA	Inf	Inf	7	3568688	3589073	3568681	3589066	0	3568681	20385
LISTERINE WHITENING DISOLVING STRIPS	Non_withdrawal_event	2009-2013	7	6.96024	-1.25257	0.0076682	0.881528	6.96024	1.00563	1.00571	1.00579	0	NA	Inf	Inf	7	3568688	3589073	3568681	3589066	0	3568681	20385
NITRATES	Non_withdrawal_event	2009-2013	7	6.96024	-1.25257	0.0076682	0.881528	6.96024	1.00563	1.00571	1.00579	0	NA	Inf	Inf	7	3568688	3589073	3568681	3589066	0	3568681	20385
OPTIRAY ULTRAJECT	Non_withdrawal_event	2009-2013	7	6.96024	-1.25257	0.0076682	0.881528	6.96024	1.00563	1.00571	1.00579	0	NA	Inf	Inf	7	3568688	3589073	3568681	3589066	0	3568681	20385
TOPICORT	Non_withdrawal_event	2009-2013	7	6.96024	-1.25257	0.0076682	0.881528	6.96024	1.00563	1.00571	1.00579	0	NA	Inf	Inf	7	3568688	3589073	3568681	3589066	0	3568681	20385
KERI SHEA BUTTER	Non_withdrawal_event	2009-2013	7	6.96024	-1.25257	0.0076682	0.881528	6.96024	1.00563	1.00571	1.00579	0	NA	Inf	Inf	7	3568688	3589073	3568681	3589066	0	3568681	20385
NEOTIAPIM	Non_withdrawal_event	2009-2013	7	6.96024	-1.25257	0.0076682	0.881528	6.96024	1.00563	1.00571	1.00579	0	NA	Inf	Inf	7	3568688	3589073	3568681	3589066	0	3568681	20385
NUTRINEAL PD	Non_withdrawal_event	2009-2013	7	6.96024	-1.25257	0.0076682	0.881528	6.96024	1.00563	1.00571	1.00579	0	NA	Inf	Inf	7	3568688	3589073	3568681	3589066	0	3568681	20385
PRANOPROFEN	Non_withdrawal_event	2009-2013	7	6.96024	-1.25257	0.0076682	0.881528	6.96024	1.00563	1.00571	1.00579	0	NA	Inf	Inf	7	3568688	3589073	3568681	3589066	0	3568681	20385
PRALIDOXIME	Non_withdrawal_event	2009-2013	7	6.96024	-1.25257	0.0076682	0.881528	6.96024	1.00563	1.00571	1.00579	0	NA	Inf	Inf	7	3568688	3589073	3568681	3589066	0	3568681	20385
PRAZINE	Non_withdrawal_event	2009-2013	7	6.96024	-1.25257	0.0076682	0.881528	6.96024	1.00563	1.00571	1.00579	0	NA	Inf	Inf	7	3568688	3589073	3568681	3589066	0	3568681	20385
COMBISARTAN	Non_withdrawal_event	2009-2013	7	6.96024	-1.25257	0.0076682	0.881528	6.96024	1.00563	1.00571	1.00579	0	NA	Inf	Inf	7	3568688	3589073	3568681	3589066	0	3568681	20385
GELFOAM	Non_withdrawal_event	2009-2013	7	6.96024	-1.25257	0.0076682	0.881528	6.96024	1.00563	1.00571	1.00579	0	NA	Inf	Inf	7	3568688	3589073	3568681	3589066	0	3568681	20385
ALTIM	Non_withdrawal_event	2009-2013	7	6.96024	-1.25257	0.0076682	0.881528	6.96024	1.00563	1.00571	1.00579	0	NA	Inf	Inf	7	3568688	3589073	3568681	3589066	0	3568681	20385
DAXID	Non_withdrawal_event	2009-2013	7	6.96024	-1.25257	0.0076682	0.881528	6.96024	1.00563	1.00571	1.00579	0	NA	Inf	Inf	7	3568688	3589073	3568681	3589066	0	3568681	20385
VANQUISH	Non_withdrawal_event	2009-2013	7	6.96024	-1.25257	0.0076682	0.881528	6.96024	1.00563	1.00571	1.00579	0	NA	Inf	Inf	7	3568688	3589073	3568681	3589066	0	3568681	20385
MARCAINE_EPINEPHRINE	Non_withdrawal_event	2009-2013	7	6.96024	-1.25257	0.0076682	0.881528	6.96024	1.00563	1.00571	1.00579	0	NA	Inf	Inf	7	3568688	3589073	3568681	3589066	0	3568681	20385
ANTADYS	Non_withdrawal_event	2009-2013	7	6.96024	-1.25257	0.0076682	0.881528	6.96024	1.00563	1.00571	1.00579	0	NA	Inf	Inf	7	3568688	3589073	3568681	3589066	0	3568681	20385
CCNU	Non_withdrawal_event	2009-2013	7	6.96024	-1.25257	0.0076682	0.881528	6.96024	1.00563	1.00571	1.00579	0	NA	Inf	Inf	7	3568688	3589073	3568681	3589066	0	3568681	20385
IBUMETIN	Non_withdrawal_event	2009-2013	7	6.96024	-1.25257	0.0076682	0.881528	6.96024	1.00563	1.00571	1.00579	0	NA	Inf	Inf	7	3568688	3589073	3568681	3589066	0	3568681	20385
MONOKET	Non_withdrawal_event	2009-2013	7	6.96024	-1.25257	0.0076682	0.881528	6.96024	1.00563	1.00571	1.00579	0	NA	Inf	Inf	7	3568688	3589073	3568681	3589066	0	3568681	20385
LISTERINE AGENT COOL BLUE BUBBLE BLAST	Non_withdrawal_event	2009-2013	7	6.96024	-1.25257	0.0076682	0.881528	6.96024	1.00563	1.00571	1.00579	0	NA	Inf	Inf	7	3568688	3589073	3568681	3589066	0	3568681	20385
EQUETRO	Non_withdrawal_event	2009-2013	7	6.96024	-1.25257	0.0076682	0.881528	6.96024	1.00563	1.00571	1.00579	0	NA	Inf	Inf	7	3568688	3589073	3568681	3589066	0	3568681	20385
ALTEIS OLMESARTAN MEDOXOMIL)	Non_withdrawal_event	2009-2013	7	6.96024	-1.25257	0.0076682	0.881528	6.96024	1.00563	1.00571	1.00579	0	NA	Inf	Inf	7	3568688	3589073	3568681	3589066	0	3568681	20385
CEFAZOLIN_DEXTROSE	Non_withdrawal_event	2009-2013	7	6.96024	-1.25257	0.0076682	0.881528	6.96024	1.00563	1.00571	1.00579	0	NA	Inf	Inf	7	3568688	3589073	3568681	3589066	0	3568681	20385
CITRACAL_D	Non_withdrawal_event	2009-2013	7	6.96024	-1.25257	0.0076682	0.881528	6.96024	1.00563	1.00571	1.00579	0	NA	Inf	Inf	7	3568688	3589073	3568681	3589066	0	3568681	20385
CORTONE	Non_withdrawal_event	2009-2013	7	6.96024	-1.25257	0.0076682	0.881528	6.96024	1.00563	1.00571	1.00579	0	NA	Inf	Inf	7	3568688	3589073	3568681	3589066	0	3568681	20385
DOLONEX	Non_withdrawal_event	2009-2013	7	6.96024	-1.25257	0.0076682	0.881528	6.96024	1.00563	1.00571	1.00579	0	NA	Inf	Inf	7	3568688	3589073	3568681	3589066	0	3568681	20385
EPOETIN ALFARECOMBINANT	Non_withdrawal_event	2009-2013	7	6.96024	-1.25257	0.0076682	0.881528	6.96024	1.00563	1.00571	1.00579	0	NA	Inf	Inf	7	3568688	3589073	3568681	3589066	0	3568681	20385
GLIPIZIDE_METFORMIN	Non_withdrawal_event	2009-2013	7	6.96024	-1.25257	0.0076682	0.881528	6.96024	1.00563	1.00571	1.00579	0	NA	Inf	Inf	7	3568688	3589073	3568681	3589066	0	3568681	20385
NASCOBAL	Non_withdrawal_event	2009-2013	7	6.96024	-1.25257	0.0076682	0.881528	6.96024	1.00563	1.00571	1.00579	0	NA	Inf	Inf	7	3568688	3589073	3568681	3589066	0	3568681	20385
OLANZEPINE	Non_withdrawal_event	2009-2013	7	6.96024	-1.25257	0.0076682	0.881528	6.96024	1.00563	1.00571	1.00579	0	NA	Inf	Inf	7	3568688	3589073	3568681	3589066	0	3568681	20385
SEDACORON	Non_withdrawal_event	2009-2013	7	6.96024	-1.25257	0.0076682	0.881528	6.96024	1.00563	1.00571	1.00579	0	NA	Inf	Inf	7	3568688	3589073	3568681	3589066	0	3568681	20385
WCHONDROITIN SULFATES	Non_withdrawal_event	2009-2013	7	6.96024	-1.25257	0.0076682	0.881528	6.96024	1.00563	1.00571	1.00579	0	NA	Inf	Inf	7	3568688	3589073	3568681	3589066	0	3568681	20385
ANCORON	Non_withdrawal_event	2009-2013	7	6.96024	-1.25257	0.0076682	0.881528	6.96024	1.00563	1.00571	1.00579	0	NA	Inf	Inf	7	3568688	3589073	3568681	3589066	0	3568681	20385
ASTHMANEFRIN %	Non_withdrawal_event	2009-2013	7	6.96024	-1.25257	0.0076682	0.881528	6.96024	1.00563	1.00571	1.00579	0	NA	Inf	Inf	7	3568688	3589073	3568681	3589066	0	3568681	20385
ATG_	Non_withdrawal_event	2009-2013	7	6.96024	-1.25257	0.0076682	0.881528	6.96024	1.00563	1.00571	1.00579	0	NA	Inf	Inf	7	3568688	3589073	3568681	3589066	0	3568681	20385
BIMATOPROST SOL-EYE	Non_withdrawal_event	2009-2013	7	6.96024	-1.25257	0.0076682	0.881528	6.96024	1.00563	1.00571	1.00579	0	NA	Inf	Inf	7	3568688	3589073	3568681	3589066	0	3568681	20385
BRAVELLE	Non_withdrawal_event	2009-2013	7	6.96024	-1.25257	0.0076682	0.881528	6.96024	1.00563	1.00571	1.00579	0	NA	Inf	Inf	7	3568688	3589073	3568681	3589066	0	3568681	20385
EES	Non_withdrawal_event	2009-2013	7	6.96024	-1.25257	0.0076682	0.881528	6.96024	1.00563	1.00571	1.00579	0	NA	Inf	Inf	7	3568688	3589073	3568681	3589066	0	3568681	20385
ENDOXANBAXTER	Non_withdrawal_event	2009-2013	7	6.96024	-1.25257	0.0076682	0.881528	6.96024	1.00563	1.00571	1.00579	0	NA	Inf	Inf	7	3568688	3589073	3568681	3589066	0	3568681	20385
GRACEVIT	Non_withdrawal_event	2009-2013	7	6.96024	-1.25257	0.0076682	0.881528	6.96024	1.00563	1.00571	1.00579	0	NA	Inf	Inf	7	3568688	3589073	3568681	3589066	0	3568681	20385
RIASTAP	Non_withdrawal_event	2009-2013	7	6.96024	-1.25257	0.0076682	0.881528	6.96024	1.00563	1.00571	1.00579	0	NA	Inf	Inf	7	3568688	3589073	3568681	3589066	0	3568681	20385
VALDORM	Non_withdrawal_event	2009-2013	7	6.96024	-1.25257	0.0076682	0.881528	6.96024	1.00563	1.00571	1.00579	0	NA	Inf	Inf	7	3568688	3589073	3568681	3589066	0	3568681	20385
ZETONNA	Non_withdrawal_event	2009-2013	7	6.96024	-1.25257	0.0076682	0.881528	6.96024	1.00563	1.00571	1.00579	0	NA	Inf	Inf	7	3568688	3589073	3568681	3589066	0	3568681	20385
SIMCORA	Non_withdrawal_event	2009-2013	7	6.96024	-1.25257	0.0076682	0.881528	6.96024	1.00563	1.00571	1.00579	0	NA	Inf	Inf	7	3568688	3589073	3568681	3589066	0	3568681	20385
APREDNISLON	Non_withdrawal_event	2009-2013	7	6.96024	-1.25257	0.0076682	0.881528	6.96024	1.00563	1.00571	1.00579	0	NA	Inf	Inf	7	3568688	3589073	3568681	3589066	0	3568681	20385
XYZALL	Non_withdrawal_event	2009-2013	7	6.96024	-1.25257	0.0076682	0.881528	6.96024	1.00563	1.00571	1.00579	0	NA	Inf	Inf	7	3568688	3589073	3568681	3589066	0	3568681	20385
KARDEGIC_	Non_withdrawal_event	2009-2013	7	6.96024	-1.25257	0.0076682	0.881528	6.96024	1.00563	1.00571	1.00579	0	NA	Inf	Inf	7	3568688	3589073	3568681	3589066	0	3568681	20385
ADCORTYL	Non_withdrawal_event	2009-2013	7	6.96024	-1.25257	0.0076682	0.881528	6.96024	1.00563	1.00571	1.00579	0	NA	Inf	Inf	7	3568688	3589073	3568681	3589066	0	3568681	20385
DIABEX	Non_withdrawal_event	2009-2013	7	6.96024	-1.25257	0.0076682	0.881528	6.96024	1.00563	1.00571	1.00579	0	NA	Inf	Inf	7	3568688	3589073	3568681	3589066	0	3568681	20385
KARVEZIDE 12.	Non_withdrawal_event	2009-2013	7	6.96024	-1.25257	0.0076682	0.881528	6.96024	1.00563	1.00571	1.00579	0	NA	Inf	Inf	7	3568688	3589073	3568681	3589066	0	3568681	20385
BAKUMONDOUTO	Non_withdrawal_event	2009-2013	7	6.96024	-1.25257	0.0076682	0.881528	6.96024	1.00563	1.00571	1.00579	0	NA	Inf	Inf	7	3568688	3589073	3568681	3589066	0	3568681	20385
CONTRAST MEDIUM	Non_withdrawal_event	2009-2013	7	6.96024	-1.25257	0.0076682	0.881528	6.96024	1.00563	1.00571	1.00579	0	NA	Inf	Inf	7	3568688	3589073	3568681	3589066	0	3568681	20385
KCLRETARD	Non_withdrawal_event	2009-2013	7	6.96024	-1.25257	0.0076682	0.881528	6.96024	1.00563	1.00571	1.00579	0	NA	Inf	Inf	7	3568688	3589073	3568681	3589066	0	3568681	20385
AZITROMAX	Non_withdrawal_event	2009-2013	7	6.96024	-1.25257	0.0076682	0.881528	6.96024	1.00563	1.00571	1.00579	0	NA	Inf	Inf	7	3568688	3589073	3568681	3589066	0	3568681	20385
SULFAMETHOXAZOLETMP DS	Non_withdrawal_event	2009-2013	7	6.96024	-1.25257	0.0076682	0.881528	6.96024	1.00563	1.00571	1.00579	0	NA	Inf	Inf	7	3568688	3589073	3568681	3589066	0	3568681	20385
CALCIDIA	Non_withdrawal_event	2009-2013	7	6.96024	-1.25257	0.0076682	0.881528	6.96024	1.00563	1.00571	1.00579	0	NA	Inf	Inf	7	3568688	3589073	3568681	3589066	0	3568681	20385
GYNOPEVARYL	Non_withdrawal_event	2009-2013	7	6.96024	-1.25257	0.0076682	0.881528	6.96024	1.00563	1.00571	1.00579	0	NA	Inf	Inf	7	3568688	3589073	3568681	3589066	0	3568681	20385
ANTIFUNGALS	Non_withdrawal_event	2009-2013	7	6.96024	-1.25257	0.0076682	0.881528	6.96024	1.00563	1.00571	1.00579	0	NA	Inf	Inf	7	3568688	3589073	3568681	3589066	0	3568681	20385
RULIDE	Non_withdrawal_event	2009-2013	7	6.96024	-1.25257	0.0076682	0.881528	6.96024	1.00563	1.00571	1.00579	0	NA	Inf	Inf	7	3568688	3589073	3568681	3589066	0	3568681	20385
PERICOLACE	Non_withdrawal_event	2009-2013	7	6.96024	-1.25257	0.0076682	0.881528	6.96024	1.00563	1.00571	1.00579	0	NA	Inf	Inf	7	3568688	3589073	3568681	3589066	0	3568681	20385
ISOPTINE	Non_withdrawal_event	2009-2013	7	6.96024	-1.25257	0.0076682	0.881528	6.96024	1.00563	1.00571	1.00579	0	NA	Inf	Inf	7	3568688	3589073	3568681	3589066	0	3568681	20385
Z PACK	Non_withdrawal_event	2009-2013	7	6.96024	-1.25257	0.0076682	0.881528	6.96024	1.00563	1.00571	1.00579	0	NA	Inf	Inf	7	3568688	3589073	3568681	3589066	0	3568681	20385
MINOPEN	Non_withdrawal_event	2009-2013	7	6.96024	-1.25257	0.0076682	0.881528	6.96024	1.00563	1.00571	1.00579	0	NA	Inf	Inf	7	3568688	3589073	3568681	3589066	0	3568681	20385
ROXATIDINE	Non_withdrawal_event	2009-2013	7	6.96024	-1.25257	0.0076682	0.881528	6.96024	1.00563	1.00571	1.00579	0	NA	Inf	Inf	7	3568688	3589073	3568681	3589066	0	3568681	20385
ANAESTHETIC	Non_withdrawal_event	2009-2013	7	6.96024	-1.25257	0.0076682	0.881528	6.96024	1.00563	1.00571	1.00579	0	NA	Inf	Inf	7	3568688	3589073	3568681	3589066	0	3568681	20385
CONTRAST AGENT	Non_withdrawal_event	2009-2013	7	6.96024	-1.25257	0.0076682	0.881528	6.96024	1.00563	1.00571	1.00579	0	NA	Inf	Inf	7	3568688	3589073	3568681	3589066	0	3568681	20385
GOODMIN	Non_withdrawal_event	2009-2013	7	6.96024	-1.25257	0.0076682	0.881528	6.96024	1.00563	1.00571	1.00579	0	NA	Inf	Inf	7	3568688	3589073	3568681	3589066	0	3568681	20385
INSIDON	Non_withdrawal_event	2009-2013	7	6.96024	-1.25257	0.0076682	0.881528	6.96024	1.00563	1.00571	1.00579	0	NA	Inf	Inf	7	3568688	3589073	3568681	3589066	0	3568681	20385
SUSTRATE	Non_withdrawal_event	2009-2013	7	6.96024	-1.25257	0.0076682	0.881528	6.96024	1.00563	1.00571	1.00579	0	NA	Inf	Inf	7	3568688	3589073	3568681	3589066	0	3568681	20385
ADRENAL PREPARATIONS	Non_withdrawal_event	2009-2013	7	6.96024	-1.25257	0.0076682	0.881528	6.96024	1.00563	1.00571	1.00579	0	NA	Inf	Inf	7	3568688	3589073	3568681	3589066	0	3568681	20385
BIOCALYPTOL	Non_withdrawal_event	2009-2013	7	6.96024	-1.25257	0.0076682	0.881528	6.96024	1.00563	1.00571	1.00579	0	NA	Inf	Inf	7	3568688	3589073	3568681	3589066	0	3568681	20385
CEBUTID	Non_withdrawal_event	2009-2013	7	6.96024	-1.25257	0.0076682	0.881528	6.96024	1.00563	1.00571	1.00579	0	NA	Inf	Inf	7	3568688	3589073	3568681	3589066	0	3568681	20385
NEBILOX	Non_withdrawal_event	2009-2013	7	6.96024	-1.25257	0.0076682	0.881528	6.96024	1.00563	1.00571	1.00579	0	NA	Inf	Inf	7	3568688	3589073	3568681	3589066	0	3568681	20385
VARIVAX	Non_withdrawal_event	2009-2013	7	6.96024	-1.25257	0.0076682	0.881528	6.96024	1.00563	1.00571	1.00579	0	NA	Inf	Inf	7	3568688	3589073	3568681	3589066	0	3568681	20385
OFLOXACINE	Non_withdrawal_event	2009-2013	7	6.96024	-1.25257	0.0076682	0.881528	6.96024	1.00563	1.00571	1.00579	0	NA	Inf	Inf	7	3568688	3589073	3568681	3589066	0	3568681	20385
ASPERCREME	Non_withdrawal_event	2009-2013	7	6.96024	-1.25257	0.0076682	0.881528	6.96024	1.00563	1.00571	1.00579	0	NA	Inf	Inf	7	3568688	3589073	3568681	3589066	0	3568681	20385
ERYTHROMYCIN BASE FILMTAB	Non_withdrawal_event	2009-2013	7	6.96024	-1.25257	0.0076682	0.881528	6.96024	1.00563	1.00571	1.00579	0	NA	Inf	Inf	7	3568688	3589073	3568681	3589066	0	3568681	20385
SAIREITO	Non_withdrawal_event	2009-2013	7	6.96024	-1.25257	0.0076682	0.881528	6.96024	1.00563	1.00571	1.00579	0	NA	Inf	Inf	7	3568688	3589073	3568681	3589066	0	3568681	20385
CDDP	Non_withdrawal_event	2009-2013	7	6.96024	-1.25257	0.0076682	0.881528	6.96024	1.00563	1.00571	1.00579	0	NA	Inf	Inf	7	3568688	3589073	3568681	3589066	0	3568681	20385
ELOXATINE	Non_withdrawal_event	2009-2013	7	6.96024	-1.25257	0.0076682	0.881528	6.96024	1.00563	1.00571	1.00579	0	NA	Inf	Inf	7	3568688	3589073	3568681	3589066	0	3568681	20385
INSULIN REGULAR	Non_withdrawal_event	2009-2013	7	6.96024	-1.25257	0.0076682	0.881528	6.96024	1.00563	1.00571	1.00579	0	NA	Inf	Inf	7	3568688	3589073	3568681	3589066	0	3568681	20385
MICROGESTIN	Non_withdrawal_event	2009-2013	7	6.96024	-1.25257	0.0076682	0.881528	6.96024	1.00563	1.00571	1.00579	0	NA	Inf	Inf	7	3568688	3589073	3568681	3589066	0	3568681	20385
PROBIOTIC	Non_withdrawal_event	2009-2013	7	6.96024	-1.25257	0.0076682	0.881528	6.96024	1.00563	1.00571	1.00579	0	NA	Inf	Inf	7	3568688	3589073	3568681	3589066	0	3568681	20385
SALAZOPYRIN ENTABS	Non_withdrawal_event	2009-2013	7	6.96024	-1.25257	0.0076682	0.881528	6.96024	1.00563	1.00571	1.00579	0	NA	Inf	Inf	7	3568688	3589073	3568681	3589066	0	3568681	20385
CYCLOPENTOLATEPHENYLEPHRINE_TROPICAMIDE	Non_withdrawal_event	2009-2013	7	6.96024	-1.25257	0.0076682	0.881528	6.96024	1.00563	1.00571	1.00579	0	NA	Inf	Inf	7	3568688	3589073	3568681	3589066	0	3568681	20385
ALPHANATE	Non_withdrawal_event	2009-2013	7	6.96024	-1.25257	0.0076682	0.881528	6.96024	1.00563	1.00571	1.00579	0	NA	Inf	Inf	7	3568688	3589073	3568681	3589066	0	3568681	20385
BISPHOSPHONATE	Non_withdrawal_event	2009-2013	7	6.96024	-1.25257	0.0076682	0.881528	6.96024	1.00563	1.00571	1.00579	0	NA	Inf	Inf	7	3568688	3589073	3568681	3589066	0	3568681	20385
BLINDED RO	Non_withdrawal_event	2009-2013	7	6.96024	-1.25257	0.0076682	0.881528	6.96024	1.00563	1.00571	1.00579	0	NA	Inf	Inf	7	3568688	3589073	3568681	3589066	0	3568681	20385
BLINDED SCH HCV PROTEASE INHIBITOR)	Non_withdrawal_event	2009-2013	7	6.96024	-1.25257	0.0076682	0.881528	6.96024	1.00563	1.00571	1.00579	0	NA	Inf	Inf	7	3568688	3589073	3568681	3589066	0	3568681	20385
CALCIUM_D	Non_withdrawal_event	2009-2013	7	6.96024	-1.25257	0.0076682	0.881528	6.96024	1.00563	1.00571	1.00579	0	NA	Inf	Inf	7	3568688	3589073	3568681	3589066	0	3568681	20385
CARDIAC GLYCOSIDE	Non_withdrawal_event	2009-2013	7	6.96024	-1.25257	0.0076682	0.881528	6.96024	1.00563	1.00571	1.00579	0	NA	Inf	Inf	7	3568688	3589073	3568681	3589066	0	3568681	20385
CARDIOCALM	Non_withdrawal_event	2009-2013	7	6.96024	-1.25257	0.0076682	0.881528	6.96024	1.00563	1.00571	1.00579	0	NA	Inf	Inf	7	3568688	3589073	3568681	3589066	0	3568681	20385
CHIBROCADRON	Non_withdrawal_event	2009-2013	7	6.96024	-1.25257	0.0076682	0.881528	6.96024	1.00563	1.00571	1.00579	0	NA	Inf	Inf	7	3568688	3589073	3568681	3589066	0	3568681	20385
CYCLOMEN	Non_withdrawal_event	2009-2013	7	6.96024	-1.25257	0.0076682	0.881528	6.96024	1.00563	1.00571	1.00579	0	NA	Inf	Inf	7	3568688	3589073	3568681	3589066	0	3568681	20385
DESITIN	Non_withdrawal_event	2009-2013	7	6.96024	-1.25257	0.0076682	0.881528	6.96024	1.00563	1.00571	1.00579	0	NA	Inf	Inf	7	3568688	3589073	3568681	3589066	0	3568681	20385
DETURGYLONE	Non_withdrawal_event	2009-2013	7	6.96024	-1.25257	0.0076682	0.881528	6.96024	1.00563	1.00571	1.00579	0	NA	Inf	Inf	7	3568688	3589073	3568681	3589066	0	3568681	20385
DIAMINOPYRIDINE	Non_withdrawal_event	2009-2013	7	6.96024	-1.25257	0.0076682	0.881528	6.96024	1.00563	1.00571	1.00579	0	NA	Inf	Inf	7	3568688	3589073	3568681	3589066	0	3568681	20385
GLYPRESSIN	Non_withdrawal_event	2009-2013	7	6.96024	-1.25257	0.0076682	0.881528	6.96024	1.00563	1.00571	1.00579	0	NA	Inf	Inf	7	3568688	3589073	3568681	3589066	0	3568681	20385
GUAIFENESIN_PSEUDOEPHEDRINE	Non_withdrawal_event	2009-2013	7	6.96024	-1.25257	0.0076682	0.881528	6.96024	1.00563	1.00571	1.00579	0	NA	Inf	Inf	7	3568688	3589073	3568681	3589066	0	3568681	20385
HYPNOREX	Non_withdrawal_event	2009-2013	7	6.96024	-1.25257	0.0076682	0.881528	6.96024	1.00563	1.00571	1.00579	0	NA	Inf	Inf	7	3568688	3589073	3568681	3589066	0	3568681	20385
IGG3 MURINE MONOCLONAL ANTIBODY	Non_withdrawal_event	2009-2013	7	6.96024	-1.25257	0.0076682	0.881528	6.96024	1.00563	1.00571	1.00579	0	NA	Inf	Inf	7	3568688	3589073	3568681	3589066	0	3568681	20385
IMMUNOSUPPRESSANT	Non_withdrawal_event	2009-2013	7	6.96024	-1.25257	0.0076682	0.881528	6.96024	1.00563	1.00571	1.00579	0	NA	Inf	Inf	7	3568688	3589073	3568681	3589066	0	3568681	20385
KALINOX	Non_withdrawal_event	2009-2013	7	6.96024	-1.25257	0.0076682	0.881528	6.96024	1.00563	1.00571	1.00579	0	NA	Inf	Inf	7	3568688	3589073	3568681	3589066	0	3568681	20385
KENTAN	Non_withdrawal_event	2009-2013	7	6.96024	-1.25257	0.0076682	0.881528	6.96024	1.00563	1.00571	1.00579	0	NA	Inf	Inf	7	3568688	3589073	3568681	3589066	0	3568681	20385
LOCOID LIPOCREAM	Non_withdrawal_event	2009-2013	7	6.96024	-1.25257	0.0076682	0.881528	6.96024	1.00563	1.00571	1.00579	0	NA	Inf	Inf	7	3568688	3589073	3568681	3589066	0	3568681	20385
METABOLIFE	Non_withdrawal_event	2009-2013	7	6.96024	-1.25257	0.0076682	0.881528	6.96024	1.00563	1.00571	1.00579	0	NA	Inf	Inf	7	3568688	3589073	3568681	3589066	0	3568681	20385
METAMIZOL_	Non_withdrawal_event	2009-2013	7	6.96024	-1.25257	0.0076682	0.881528	6.96024	1.00563	1.00571	1.00579	0	NA	Inf	Inf	7	3568688	3589073	3568681	3589066	0	3568681	20385
QUIXIL	Non_withdrawal_event	2009-2013	7	6.96024	-1.25257	0.0076682	0.881528	6.96024	1.00563	1.00571	1.00579	0	NA	Inf	Inf	7	3568688	3589073	3568681	3589066	0	3568681	20385
SUPREFACT	Non_withdrawal_event	2009-2013	7	6.96024	-1.25257	0.0076682	0.881528	6.96024	1.00563	1.00571	1.00579	0	NA	Inf	Inf	7	3568688	3589073	3568681	3589066	0	3568681	20385
TYPHIM VI	Non_withdrawal_event	2009-2013	7	6.96024	-1.25257	0.0076682	0.881528	6.96024	1.00563	1.00571	1.00579	0	NA	Inf	Inf	7	3568688	3589073	3568681	3589066	0	3568681	20385
ULTRAVIST SINGLE USE	Non_withdrawal_event	2009-2013	7	6.96024	-1.25257	0.0076682	0.881528	6.96024	1.00563	1.00571	1.00579	0	NA	Inf	Inf	7	3568688	3589073	3568681	3589066	0	3568681	20385
VAGINAL	Non_withdrawal_event	2009-2013	7	6.96024	-1.25257	0.0076682	0.881528	6.96024	1.00563	1.00571	1.00579	0	NA	Inf	Inf	7	3568688	3589073	3568681	3589066	0	3568681	20385
XEFO	Non_withdrawal_event	2009-2013	7	6.96024	-1.25257	0.0076682	0.881528	6.96024	1.00563	1.00571	1.00579	0	NA	Inf	Inf	7	3568688	3589073	3568681	3589066	0	3568681	20385
SEPHBHSA	Non_withdrawal_event	2009-2013	7	6.96024	-1.25257	0.0076682	0.881528	6.96024	1.00563	1.00571	1.00579	0	NA	Inf	Inf	7	3568688	3589073	3568681	3589066	0	3568681	20385
AHN1 INFLUENZA PANDEMIC VACCINE	Non_withdrawal_event	2009-2013	7	6.96024	-1.25257	0.0076682	0.881528	6.96024	1.00563	1.00571	1.00579	0	NA	Inf	Inf	7	3568688	3589073	3568681	3589066	0	3568681	20385
ALKASELTZER FRUIT CHEWS	Non_withdrawal_event	2009-2013	7	6.96024	-1.25257	0.0076682	0.881528	6.96024	1.00563	1.00571	1.00579	0	NA	Inf	Inf	7	3568688	3589073	3568681	3589066	0	3568681	20385
ARIDOL	Non_withdrawal_event	2009-2013	7	6.96024	-1.25257	0.0076682	0.881528	6.96024	1.00563	1.00571	1.00579	0	NA	Inf	Inf	7	3568688	3589073	3568681	3589066	0	3568681	20385
BAIN DE SOLEIL MEGA TAN SPF	Non_withdrawal_event	2009-2013	7	6.96024	-1.25257	0.0076682	0.881528	6.96024	1.00563	1.00571	1.00579	0	NA	Inf	Inf	7	3568688	3589073	3568681	3589066	0	3568681	20385
BLOOD PRESSURE MEDICINE	Non_withdrawal_event	2009-2013	7	6.96024	-1.25257	0.0076682	0.881528	6.96024	1.00563	1.00571	1.00579	0	NA	Inf	Inf	7	3568688	3589073	3568681	3589066	0	3568681	20385
CEFTRIAXONE PANPHARMA	Non_withdrawal_event	2009-2013	7	6.96024	-1.25257	0.0076682	0.881528	6.96024	1.00563	1.00571	1.00579	0	NA	Inf	Inf	7	3568688	3589073	3568681	3589066	0	3568681	20385
CIPROFLOXIN	Non_withdrawal_event	2009-2013	7	6.96024	-1.25257	0.0076682	0.881528	6.96024	1.00563	1.00571	1.00579	0	NA	Inf	Inf	7	3568688	3589073	3568681	3589066	0	3568681	20385
DEX INS	Non_withdrawal_event	2009-2013	7	6.96024	-1.25257	0.0076682	0.881528	6.96024	1.00563	1.00571	1.00579	0	NA	Inf	Inf	7	3568688	3589073	3568681	3589066	0	3568681	20385
DORFLEX	Non_withdrawal_event	2009-2013	7	6.96024	-1.25257	0.0076682	0.881528	6.96024	1.00563	1.00571	1.00579	0	NA	Inf	Inf	7	3568688	3589073	3568681	3589066	0	3568681	20385
ENDOMETRIN	Non_withdrawal_event	2009-2013	7	6.96024	-1.25257	0.0076682	0.881528	6.96024	1.00563	1.00571	1.00579	0	NA	Inf	Inf	7	3568688	3589073	3568681	3589066	0	3568681	20385
FEIBA U, POUDRE ET SOLVANT POUR INJECTABLE	Non_withdrawal_event	2009-2013	7	6.96024	-1.25257	0.0076682	0.881528	6.96024	1.00563	1.00571	1.00579	0	NA	Inf	Inf	7	3568688	3589073	3568681	3589066	0	3568681	20385
FENOGLIDE	Non_withdrawal_event	2009-2013	7	6.96024	-1.25257	0.0076682	0.881528	6.96024	1.00563	1.00571	1.00579	0	NA	Inf	Inf	7	3568688	3589073	3568681	3589066	0	3568681	20385
FULCALIQ	Non_withdrawal_event	2009-2013	7	6.96024	-1.25257	0.0076682	0.881528	6.96024	1.00563	1.00571	1.00579	0	NA	Inf	Inf	7	3568688	3589073	3568681	3589066	0	3568681	20385
GASX CHEWABLE CHERRY CREME	Non_withdrawal_event	2009-2013	7	6.96024	-1.25257	0.0076682	0.881528	6.96024	1.00563	1.00571	1.00579	0	NA	Inf	Inf	7	3568688	3589073	3568681	3589066	0	3568681	20385
HYDROMORPHINE	Non_withdrawal_event	2009-2013	7	6.96024	-1.25257	0.0076682	0.881528	6.96024	1.00563	1.00571	1.00579	0	NA	Inf	Inf	7	3568688	3589073	3568681	3589066	0	3568681	20385
HYLANDS LEG CRAMPS	Non_withdrawal_event	2009-2013	7	6.96024	-1.25257	0.0076682	0.881528	6.96024	1.00563	1.00571	1.00579	0	NA	Inf	Inf	7	3568688	3589073	3568681	3589066	0	3568681	20385
INSTILLAGEL	Non_withdrawal_event	2009-2013	7	6.96024	-1.25257	0.0076682	0.881528	6.96024	1.00563	1.00571	1.00579	0	NA	Inf	Inf	7	3568688	3589073	3568681	3589066	0	3568681	20385
JINTELI	Non_withdrawal_event	2009-2013	7	6.96024	-1.25257	0.0076682	0.881528	6.96024	1.00563	1.00571	1.00579	0	NA	Inf	Inf	7	3568688	3589073	3568681	3589066	0	3568681	20385
KAKKONTOU	Non_withdrawal_event	2009-2013	7	6.96024	-1.25257	0.0076682	0.881528	6.96024	1.00563	1.00571	1.00579	0	NA	Inf	Inf	7	3568688	3589073	3568681	3589066	0	3568681	20385
LYMPHOSTATB	Non_withdrawal_event	2009-2013	7	6.96024	-1.25257	0.0076682	0.881528	6.96024	1.00563	1.00571	1.00579	0	NA	Inf	Inf	7	3568688	3589073	3568681	3589066	0	3568681	20385
MACLADIN TM	Non_withdrawal_event	2009-2013	7	6.96024	-1.25257	0.0076682	0.881528	6.96024	1.00563	1.00571	1.00579	0	NA	Inf	Inf	7	3568688	3589073	3568681	3589066	0	3568681	20385
PHYSIONEAL GLUCOSE PV_2,	Non_withdrawal_event	2009-2013	7	6.96024	-1.25257	0.0076682	0.881528	6.96024	1.00563	1.00571	1.00579	0	NA	Inf	Inf	7	3568688	3589073	3568681	3589066	0	3568681	20385
SERTRALINA	Non_withdrawal_event	2009-2013	7	6.96024	-1.25257	0.0076682	0.881528	6.96024	1.00563	1.00571	1.00579	0	NA	Inf	Inf	7	3568688	3589073	3568681	3589066	0	3568681	20385
STELERA	Non_withdrawal_event	2009-2013	7	6.96024	-1.25257	0.0076682	0.881528	6.96024	1.00563	1.00571	1.00579	0	NA	Inf	Inf	7	3568688	3589073	3568681	3589066	0	3568681	20385
THERAFLU WARMING RELIEF COLD_CHEST CONG	Non_withdrawal_event	2009-2013	7	6.96024	-1.25257	0.0076682	0.881528	6.96024	1.00563	1.00571	1.00579	0	NA	Inf	Inf	7	3568688	3589073	3568681	3589066	0	3568681	20385
ZERINOL	Non_withdrawal_event	2009-2013	7	6.96024	-1.25257	0.0076682	0.881528	6.96024	1.00563	1.00571	1.00579	0	NA	Inf	Inf	7	3568688	3589073	3568681	3589066	0	3568681	20385
ESTRONE	Non_withdrawal_event	2009-2013	7	6.96024	-1.25257	0.0076682	0.881528	6.96024	1.00563	1.00571	1.00579	0	NA	Inf	Inf	7	3568688	3589073	3568681	3589066	0	3568681	20385
ANASTROZOL	Non_withdrawal_event	2009-2013	7	6.96024	-1.25257	0.0076682	0.881528	6.96024	1.00563	1.00571	1.00579	0	NA	Inf	Inf	7	3568688	3589073	3568681	3589066	0	3568681	20385
ATARAXP	Non_withdrawal_event	2009-2013	7	6.96024	-1.25257	0.0076682	0.881528	6.96024	1.00563	1.00571	1.00579	0	NA	Inf	Inf	7	3568688	3589073	3568681	3589066	0	3568681	20385
CANESTEN VAGINAL	Non_withdrawal_event	2009-2013	7	6.96024	-1.25257	0.0076682	0.881528	6.96024	1.00563	1.00571	1.00579	0	NA	Inf	Inf	7	3568688	3589073	3568681	3589066	0	3568681	20385
NOVALGINA	Non_withdrawal_event	2009-2013	7	6.96024	-1.25257	0.0076682	0.881528	6.96024	1.00563	1.00571	1.00579	0	NA	Inf	Inf	7	3568688	3589073	3568681	3589066	0	3568681	20385
DIFENE	Non_withdrawal_event	2009-2013	7	6.96024	-1.25257	0.0076682	0.881528	6.96024	1.00563	1.00571	1.00579	0	NA	Inf	Inf	7	3568688	3589073	3568681	3589066	0	3568681	20385
ICY HOT BACK	Non_withdrawal_event	2009-2013	7	6.96024	-1.25257	0.0076682	0.881528	6.96024	1.00563	1.00571	1.00579	0	NA	Inf	Inf	7	3568688	3589073	3568681	3589066	0	3568681	20385
METOTREXATE	Non_withdrawal_event	2009-2013	7	6.96024	-1.25257	0.0076682	0.881528	6.96024	1.00563	1.00571	1.00579	0	NA	Inf	Inf	7	3568688	3589073	3568681	3589066	0	3568681	20385
CYTOSAR	Non_withdrawal_event	2009-2013	7	6.96024	-1.25257	0.0076682	0.881528	6.96024	1.00563	1.00571	1.00579	0	NA	Inf	Inf	7	3568688	3589073	3568681	3589066	0	3568681	20385
SALOSPIR	Non_withdrawal_event	2009-2013	7	6.96024	-1.25257	0.0076682	0.881528	6.96024	1.00563	1.00571	1.00579	0	NA	Inf	Inf	7	3568688	3589073	3568681	3589066	0	3568681	20385
SIMVABETA	Non_withdrawal_event	2009-2013	7	6.96024	-1.25257	0.0076682	0.881528	6.96024	1.00563	1.00571	1.00579	0	NA	Inf	Inf	7	3568688	3589073	3568681	3589066	0	3568681	20385
INTERFERON BETAA	Non_withdrawal_event	2014-2018	42629	42403.1	-0.00606295	0.00766525	0.0213276	42401.6	1.00531	1.00536	1.00542	0	NA	Inf	Inf	42629	6543590	6578450	6500961	6535821	0	6500961	34860
PEGFILGRASTIM	Non_withdrawal_event	2014-2018	28327	28176.9	-0.00918488	0.00766521	0.0244161	28176.2	1.00529	1.00535	1.00541	0	NA	Inf	Inf	28327	6543590	6578450	6515263	6550123	0	6515263	34860
DOCETAXEL	Non_withdrawal_event	2014-2018	28706	28553.9	-0.00907295	0.00766521	0.0243055	28553.2	1.00529	1.00535	1.00541	0	NA	Inf	Inf	28706	6543590	6578450	6514884	6549744	0	6514884	34860
NIVOLUMAB	Non_withdrawal_event	2014-2018	27417	27271.7	-0.00946307	0.0076652	0.024691	27271.1	1.00529	1.00535	1.00541	0	NA	Inf	Inf	27417	6543590	6578450	6516173	6551033	0	6516173	34860
DARBEPOETIN ALFA	Non_withdrawal_event	2014-2018	25809	25672.2	-0.00999021	0.00766519	0.0252118	25671.7	1.00529	1.00535	1.0054	0	NA	Inf	Inf	25809	6543590	6578450	6517781	6552641	0	6517781	34860
DULAGLUTIDE	Non_withdrawal_event	2014-2018	16975	16885	-0.0141205	0.00766512	0.0292853	16884.8	1.00528	1.00534	1.0054	0	NA	Inf	Inf	16975	6543590	6578450	6526615	6561475	0	6526615	34860
ERLOTINIB	Non_withdrawal_event	2014-2018	17323	17231.2	-0.0138998	0.00766512	0.0290678	17231	1.00529	1.00534	1.0054	0	NA	Inf	Inf	17323	6543590	6578450	6526267	6561127	0	6526267	34860
PIRFENIDONE	Non_withdrawal_event	2014-2018	15736	15652.6	-0.0149653	0.0076651	0.0301169	15652.4	1.00528	1.00534	1.0054	0	NA	Inf	Inf	15736	6543590	6578450	6527854	6562714	0	6527854	34860
EXENATIDE	Non_withdrawal_event	2014-2018	15394	15312.4	-0.0152163	0.00766509	0.030364	15312.2	1.00528	1.00534	1.0054	0	NA	Inf	Inf	15394	6543590	6578450	6528196	6563056	0	6528196	34860
PACLITAXEL	Non_withdrawal_event	2014-2018	14795	14716.6	-0.0156767	0.00766508	0.030817	14716.4	1.00528	1.00534	1.0054	0	NA	Inf	Inf	14795	6543590	6578450	6528795	6563655	0	6528795	34860
IPILIMUMAB	Non_withdrawal_event	2014-2018	13138	13068.4	-0.0171112	0.00766505	0.0322275	13068.2	1.00528	1.00534	1.00539	0	NA	Inf	Inf	13138	6543590	6578450	6530452	6565312	0	6530452	34860
COPPER	Non_withdrawal_event	2014-2018	13343	13272.3	-0.0169193	0.00766505	0.0320389	13272.2	1.00528	1.00534	1.00539	0	NA	Inf	Inf	13343	6543590	6578450	6530247	6565107	0	6530247	34860
CALCIUM CHLORIDEICODEXTRIN_MAGNESIUM \ CHLORIDE\SODIUM	Non_withdrawal_event	2014-2018	12615	12548.2	-0.0176218	0.00766504	0.0327292	12548	1.00528	1.00534	1.00539	0	NA	Inf	Inf	12615	6543590	6578450	6530975	6565835	0	6530975	34860
AVOBENZONEOCTISALATE_OCTOCRYLENE	Non_withdrawal_event	2014-2018	12209	12144.3	-0.0180407	0.00766503	0.0331407	12144.2	1.00528	1.00534	1.00539	0	NA	Inf	Inf	12209	6543590	6578450	6531381	6566241	0	6531381	34860
AFLIBERCEPT	Non_withdrawal_event	2014-2018	11584	11522.6	-0.0187282	0.00766501	0.0338158	11522.5	1.00528	1.00534	1.00539	0	NA	Inf	Inf	11584	6543590	6578450	6532006	6566866	0	6532006	34860
AVOBENZONEHOMOSALATE_OCTINOXATE\OCTISALATE\OXYBENZONE	Non_withdrawal_event	2014-2018	10786	10728.8	-0.0196918	0.00766499	0.0347613	10728.7	1.00528	1.00534	1.00539	0	NA	Inf	Inf	10786	6543590	6578450	6532804	6567664	0	6532804	34860
DUPILUMAB	Non_withdrawal_event	2014-2018	9331	9281.55	-0.021758	0.00766493	0.0367868	9281.48	1.00528	1.00533	1.00539	0	NA	Inf	Inf	9331	6543590	6578450	6534259	6569119	0	6534259	34860
ALBIGLUTIDE	Non_withdrawal_event	2014-2018	9317	9267.63	-0.0217802	0.00766493	0.0368086	9267.56	1.00528	1.00533	1.00539	0	NA	Inf	Inf	9317	6543590	6578450	6534273	6569133	0	6534273	34860
PIOGLITAZONE	Non_withdrawal_event	2014-2018	9063	9014.97	-0.0221921	0.00766492	0.037212	9014.91	1.00528	1.00533	1.00539	0	NA	Inf	Inf	9063	6543590	6578450	6534527	6569387	0	6534527	34860
INTERFERON BETAB	Non_withdrawal_event	2014-2018	8656	8610.13	-0.0228897	0.0076649	0.0378949	8610.07	1.00528	1.00533	1.00539	0	NA	Inf	Inf	8656	6543590	6578450	6534934	6569794	0	6534934	34860
METFORMIN_SITAGLIPTIN	Non_withdrawal_event	2014-2018	8541	8495.74	-0.0230958	0.00766489	0.0380967	8495.68	1.00528	1.00533	1.00539	0	NA	Inf	Inf	8541	6543590	6578450	6535049	6569909	0	6535049	34860
OLMESARTAN MEDOXOMIL	Non_withdrawal_event	2014-2018	8295	8251.04	-0.0235511	0.00766488	0.0385422	8250.99	1.00528	1.00533	1.00539	0	NA	Inf	Inf	8295	6543590	6578450	6535295	6570155	0	6535295	34860
TRASTUZUMAB	Non_withdrawal_event	2014-2018	8184	8140.63	-0.0237632	0.00766487	0.0387497	8140.58	1.00528	1.00533	1.00539	0	NA	Inf	Inf	8184	6543590	6578450	6535406	6570266	0	6535406	34860
REVLIMID	Non_withdrawal_event	2014-2018	7781	7739.77	-0.0245713	0.00766485	0.03954	7739.72	1.00528	1.00533	1.00539	0	NA	Inf	Inf	7781	6543590	6578450	6535809	6570669	0	6535809	34860
RANOLAZINE	Non_withdrawal_event	2014-2018	7492	7452.3	-0.0251907	0.00766483	0.0401454	7452.25	1.00528	1.00533	1.00539	0	NA	Inf	Inf	7492	6543590	6578450	6536098	6570958	0	6536098	34860
PEGINTERFERON BETAA	Non_withdrawal_event	2014-2018	7281	7242.42	-0.0256661	0.00766482	0.04061	7242.37	1.00528	1.00533	1.00539	0	NA	Inf	Inf	7281	6543590	6578450	6536309	6571169	0	6536309	34860
NINTEDANIB	Non_withdrawal_event	2014-2018	7327	7288.17	-0.0255607	0.00766482	0.040507	7288.13	1.00528	1.00533	1.00539	0	NA	Inf	Inf	7327	6543590	6578450	6536263	6571123	0	6536263	34860
CARBOPLATIN	Non_withdrawal_event	2014-2018	7163	7125.04	-0.0259411	0.00766481	0.0408786	7125	1.00528	1.00533	1.00539	0	NA	Inf	Inf	7163	6543590	6578450	6536427	6571287	0	6536427	34860
FLUOROURACIL	Non_withdrawal_event	2014-2018	7158	7120.07	-0.025953	0.00766481	0.0408901	7120.03	1.00528	1.00533	1.00539	0	NA	Inf	Inf	7158	6543590	6578450	6536432	6571292	0	6536432	34860
EMPAGLIFLOZIN	Non_withdrawal_event	2014-2018	6993	6955.94	-0.0263496	0.00766479	0.0412775	6955.9	1.00528	1.00533	1.00539	0	NA	Inf	Inf	6993	6543590	6578450	6536597	6571457	0	6536597	34860
CABOZANTINIB SMALATE	Non_withdrawal_event	2014-2018	6766	6730.15	-0.0269189	0.00766477	0.0418333	6730.11	1.00528	1.00533	1.00539	0	NA	Inf	Inf	6766	6543590	6578450	6536824	6571684	0	6536824	34860
METRONIDAZOLE	Non_withdrawal_event	2014-2018	6391	6357.13	-0.0279253	0.00766474	0.0428152	6357.1	1.00528	1.00533	1.00539	0	NA	Inf	Inf	6391	6543590	6578450	6537199	6572059	0	6537199	34860
SOLIFENACIN	Non_withdrawal_event	2014-2018	6060	6027.89	-0.0288904	0.00766471	0.0437563	6027.86	1.00528	1.00533	1.00539	0	NA	Inf	Inf	6060	6543590	6578450	6537530	6572390	0	6537530	34860
TRAMETINIB	Non_withdrawal_event	2014-2018	5996	5964.23	-0.0290862	0.0076647	0.0439472	5964.2	1.00528	1.00533	1.00539	0	NA	Inf	Inf	5996	6543590	6578450	6537594	6572454	0	6537594	34860
CISPLATIN	Non_withdrawal_event	2014-2018	5924	5892.61	-0.0293103	0.00766469	0.0441655	5892.58	1.00528	1.00533	1.00539	0	NA	Inf	Inf	5924	6543590	6578450	6537666	6572526	0	6537666	34860
DOXORUBICIN	Non_withdrawal_event	2014-2018	5714	5683.72	-0.0299881	0.00766467	0.0448258	5683.69	1.00528	1.00533	1.00539	0	NA	Inf	Inf	5714	6543590	6578450	6537876	6572736	0	6537876	34860
OCRELIZUMAB	Non_withdrawal_event	2014-2018	5719	5688.69	-0.0299715	0.00766467	0.0448097	5688.67	1.00528	1.00533	1.00539	0	NA	Inf	Inf	5719	6543590	6578450	6537871	6572731	0	6537871	34860
BIMATOPROST	Non_withdrawal_event	2014-2018	5703	5672.78	-0.0300246	0.00766467	0.0448614	5672.75	1.00528	1.00533	1.00539	0	NA	Inf	Inf	5703	6543590	6578450	6537887	6572747	0	6537887	34860
PARICALCITOL	Non_withdrawal_event	2014-2018	5610	5580.27	-0.0303378	0.00766466	0.0451664	5580.25	1.00528	1.00533	1.00539	0	NA	Inf	Inf	5610	6543590	6578450	6537980	6572840	0	6537980	34860
PEGINTERFERON ALFAA	Non_withdrawal_event	2014-2018	5568	5538.49	-0.0304818	0.00766465	0.0453066	5538.47	1.00528	1.00533	1.00539	0	NA	Inf	Inf	5568	6543590	6578450	6538022	6572882	0	6538022	34860
UMECLIDINIUM_VILANTEROL	Non_withdrawal_event	2014-2018	5458	5429.08	-0.0308668	0.00766464	0.0456815	5429.05	1.00528	1.00533	1.00539	0	NA	Inf	Inf	5458	6543590	6578450	6538132	6572992	0	6538132	34860
LEFLUNOMIDE	Non_withdrawal_event	2014-2018	5316	5287.83	-0.0313816	0.00766462	0.0461824	5287.81	1.00528	1.00533	1.00539	0	NA	Inf	Inf	5316	6543590	6578450	6538274	6573134	0	6538274	34860
VEMURAFENIB	Non_withdrawal_event	2014-2018	5104	5076.95	-0.0321898	0.00766459	0.0469686	5076.93	1.00528	1.00533	1.00539	0	NA	Inf	Inf	5104	6543590	6578450	6538486	6573346	0	6538486	34860
VENETOCLAX	Non_withdrawal_event	2014-2018	5050	5023.24	-0.0324038	0.00766458	0.0471767	5023.22	1.00528	1.00533	1.00539	0	NA	Inf	Inf	5050	6543590	6578450	6538540	6573400	0	6538540	34860
TOBRAMYCIN	Non_withdrawal_event	2014-2018	4765	4739.75	-0.0335931	0.00766454	0.0483327	4739.73	1.00528	1.00533	1.00539	0	NA	Inf	Inf	4765	6543590	6578450	6538825	6573685	0	6538825	34860
LENVATINIB	Non_withdrawal_event	2014-2018	4687	4662.16	-0.0339375	0.00766452	0.0486672	4662.15	1.00528	1.00533	1.00539	0	NA	Inf	Inf	4687	6543590	6578450	6538903	6573763	0	6538903	34860
DOCOSANOL	Non_withdrawal_event	2014-2018	4619	4594.52	-0.0342448	0.00766451	0.0489657	4594.51	1.00527	1.00533	1.00539	0	NA	Inf	Inf	4619	6543590	6578450	6538971	6573831	0	6538971	34860
SEVELAMER	Non_withdrawal_event	2014-2018	4557	4532.85	-0.034531	0.0076645	0.0492436	4532.84	1.00527	1.00533	1.00539	0	NA	Inf	Inf	4557	6543590	6578450	6539033	6573893	0	6539033	34860
HUMAN CESTERASE INHIBITOR	Non_withdrawal_event	2014-2018	4528	4504.01	-0.0346669	0.00766449	0.0493756	4503.99	1.00527	1.00533	1.00539	0	NA	Inf	Inf	4528	6543590	6578450	6539062	6573922	0	6539062	34860
REGORAFENIB	Non_withdrawal_event	2014-2018	4509	4485.11	-0.0347567	0.00766449	0.0494627	4485.09	1.00527	1.00533	1.00539	0	NA	Inf	Inf	4509	6543590	6578450	6539081	6573941	0	6539081	34860
TEMOZOLOMIDE	Non_withdrawal_event	2014-2018	4468	4444.32	-0.0349523	0.00766448	0.0496526	4444.31	1.00527	1.00533	1.00539	0	NA	Inf	Inf	4468	6543590	6578450	6539122	6573982	0	6539122	34860
RAMIPRIL	Non_withdrawal_event	2014-2018	4461	4437.36	-0.034986	0.00766448	0.0496853	4437.34	1.00527	1.00533	1.00539	0	NA	Inf	Inf	4461	6543590	6578450	6539129	6573989	0	6539129	34860
LATANOPROST	Non_withdrawal_event	2014-2018	4356	4332.92	-0.0355008	0.00766446	0.0501849	4332.9	1.00527	1.00533	1.00539	0	NA	Inf	Inf	4356	6543590	6578450	6539234	6574094	0	6539234	34860
MEPOLIZUMAB	Non_withdrawal_event	2014-2018	4294	4271.25	-0.0358137	0.00766445	0.0504884	4271.23	1.00527	1.00533	1.00539	0	NA	Inf	Inf	4294	6543590	6578450	6539296	6574156	0	6539296	34860
ETOPOSIDE	Non_withdrawal_event	2014-2018	4203	4180.73	-0.0362854	0.00766443	0.0509459	4180.71	1.00527	1.00533	1.00539	0	NA	Inf	Inf	4203	6543590	6578450	6539387	6574247	0	6539387	34860
PEMETREXED	Non_withdrawal_event	2014-2018	4228	4205.6	-0.0361543	0.00766443	0.0508188	4205.58	1.00527	1.00533	1.00539	0	NA	Inf	Inf	4228	6543590	6578450	6539362	6574222	0	6539362	34860
ORLISTAT	Non_withdrawal_event	2014-2018	4090	4068.33	-0.0368931	0.0076644	0.0515351	4068.31	1.00527	1.00533	1.00539	0	NA	Inf	Inf	4090	6543590	6578450	6539500	6574360	0	6539500	34860
GEMCITABINEGEMCITABINE	Non_withdrawal_event	2014-2018	3971	3949.96	-0.037561	0.00766438	0.0521824	3949.94	1.00527	1.00533	1.00539	0	NA	Inf	Inf	3971	6543590	6578450	6539619	6574479	0	6539619	34860
DIMETHICONELOPERAMIDE	Non_withdrawal_event	2014-2018	3928	3907.19	-0.0378098	0.00766436	0.0524234	3907.17	1.00527	1.00533	1.00539	0	NA	Inf	Inf	3928	6543590	6578450	6539662	6574522	0	6539662	34860
VISMODEGIB	Non_withdrawal_event	2014-2018	3846	3825.62	-0.0382959	0.00766434	0.0528942	3825.61	1.00527	1.00533	1.00539	0	NA	Inf	Inf	3846	6543590	6578450	6539744	6574604	0	6539744	34860
AFATINIB	Non_withdrawal_event	2014-2018	3828	3807.71	-0.0384047	0.00766434	0.0529995	3807.7	1.00527	1.00533	1.00539	0	NA	Inf	Inf	3828	6543590	6578450	6539762	6574622	0	6539762	34860
RUCAPARIB CAMSYLATE	Non_withdrawal_event	2014-2018	3791	3770.91	-0.0386307	0.00766433	0.0532184	3770.9	1.00527	1.00533	1.00539	0	NA	Inf	Inf	3791	6543590	6578450	6539799	6574659	0	6539799	34860
LINAGLIPTIN	Non_withdrawal_event	2014-2018	3727	3707.25	-0.0390297	0.00766431	0.0536047	3707.24	1.00527	1.00533	1.00539	0	NA	Inf	Inf	3727	6543590	6578450	6539863	6574723	0	6539863	34860
FORMOTEROL_MOMETASONE	Non_withdrawal_event	2014-2018	3730	3710.23	-0.0390108	0.00766431	0.0535864	3710.22	1.00527	1.00533	1.00539	0	NA	Inf	Inf	3730	6543590	6578450	6539860	6574720	0	6539860	34860
ESTRADIOL_NORGESTIMATE	Non_withdrawal_event	2014-2018	3596	3576.94	-0.0398796	0.00766427	0.054427	3576.93	1.00527	1.00533	1.00539	0	NA	Inf	Inf	3596	6543590	6578450	6539994	6574854	0	6539994	34860
DARATUMUMAB	Non_withdrawal_event	2014-2018	3472	3453.6	-0.0407282	0.00766424	0.0552477	3453.59	1.00527	1.00533	1.00539	0	NA	Inf	Inf	3472	6543590	6578450	6540118	6574978	0	6540118	34860
PANITUMUMAB	Non_withdrawal_event	2014-2018	3497	3478.47	-0.0405535	0.00766424	0.0550787	3478.46	1.00527	1.00533	1.00539	0	NA	Inf	Inf	3497	6543590	6578450	6540093	6574953	0	6540093	34860
IXAZOMIB	Non_withdrawal_event	2014-2018	3453	3434.7	-0.0408623	0.00766423	0.0553773	3434.69	1.00527	1.00533	1.00539	0	NA	Inf	Inf	3453	6543590	6578450	6540137	6574997	0	6540137	34860
CYTARABINE	Non_withdrawal_event	2014-2018	3454	3435.7	-0.0408552	0.00766423	0.0553704	3435.69	1.00527	1.00533	1.00539	0	NA	Inf	Inf	3454	6543590	6578450	6540136	6574996	0	6540136	34860
ABALOPARATIDE	Non_withdrawal_event	2014-2018	3427	3408.84	-0.0410476	0.00766422	0.0555564	3408.83	1.00527	1.00533	1.00539	0	NA	Inf	Inf	3427	6543590	6578450	6540163	6575023	0	6540163	34860
FILGRASTIM	Non_withdrawal_event	2014-2018	3425	3406.85	-0.0410619	0.00766422	0.0555703	3406.84	1.00527	1.00533	1.00539	0	NA	Inf	Inf	3425	6543590	6578450	6540165	6575025	0	6540165	34860
BENDAMUSTINE	Non_withdrawal_event	2014-2018	3410	3391.93	-0.0411699	0.00766422	0.0556746	3391.92	1.00527	1.00533	1.00539	0	NA	Inf	Inf	3410	6543590	6578450	6540180	6575040	0	6540180	34860
DABRAFENIB	Non_withdrawal_event	2014-2018	3361	3343.19	-0.0415276	0.0076642	0.0560203	3343.18	1.00527	1.00533	1.00539	0	NA	Inf	Inf	3361	6543590	6578450	6540229	6575089	0	6540229	34860
GEMCITABINE	Non_withdrawal_event	2014-2018	3255	3237.75	-0.0423291	0.00766416	0.0567944	3237.74	1.00527	1.00533	1.00539	0	NA	Inf	Inf	3255	6543590	6578450	6540335	6575195	0	6540335	34860
IRINOTECAN	Non_withdrawal_event	2014-2018	3234	3216.86	-0.0424925	0.00766415	0.0569523	3216.85	1.00527	1.00533	1.00539	0	NA	Inf	Inf	3234	6543590	6578450	6540356	6575216	0	6540356	34860
OSIMERTINIB	Non_withdrawal_event	2014-2018	3148	3131.32	-0.043179	0.00766412	0.057615	3131.31	1.00527	1.00533	1.00539	0	NA	Inf	Inf	3148	6543590	6578450	6540442	6575302	0	6540442	34860
TENOFOVIR DISOPROXIL	Non_withdrawal_event	2014-2018	3119	3102.47	-0.0434169	0.00766411	0.0578446	3102.46	1.00527	1.00533	1.00539	0	NA	Inf	Inf	3119	6543590	6578450	6540471	6575331	0	6540471	34860
AGALSIDASE BETA	Non_withdrawal_event	2014-2018	3120	3103.47	-0.0434087	0.00766411	0.0578366	3103.46	1.00527	1.00533	1.00539	0	NA	Inf	Inf	3120	6543590	6578450	6540470	6575330	0	6540470	34860
PALIVIZUMAB	Non_withdrawal_event	2014-2018	3083	3066.66	-0.0437169	0.0076641	0.058134	3066.66	1.00527	1.00533	1.00539	0	NA	Inf	Inf	3083	6543590	6578450	6540507	6575367	0	6540507	34860
ARANESP	Non_withdrawal_event	2014-2018	3019	3003	-0.0442636	0.00766407	0.0586613	3002.99	1.00527	1.00533	1.00539	0	NA	Inf	Inf	3019	6543590	6578450	6540571	6575431	0	6540571	34860
FEBUXOSTAT	Non_withdrawal_event	2014-2018	3024	3007.98	-0.0442203	0.00766407	0.0586195	3007.97	1.00527	1.00533	1.00539	0	NA	Inf	Inf	3024	6543590	6578450	6540566	6575426	0	6540566	34860
ATEZOLIZUMAB	Non_withdrawal_event	2014-2018	2977	2961.22	-0.0446319	0.00766405	0.0590165	2961.22	1.00527	1.00533	1.00539	0	NA	Inf	Inf	2977	6543590	6578450	6540613	6575473	0	6540613	34860
LOMITAPIDE	Non_withdrawal_event	2014-2018	2971	2955.26	-0.0446852	0.00766405	0.0590678	2955.25	1.00527	1.00533	1.00539	0	NA	Inf	Inf	2971	6543590	6578450	6540619	6575479	0	6540619	34860
ADAPALENE	Non_withdrawal_event	2014-2018	2952	2936.36	-0.0448549	0.00766404	0.0592315	2936.35	1.00527	1.00533	1.00539	0	NA	Inf	Inf	2952	6543590	6578450	6540638	6575498	0	6540638	34860
ACLIDINIUM	Non_withdrawal_event	2014-2018	2935	2919.45	-0.0450082	0.00766403	0.0593792	2919.44	1.00527	1.00533	1.00539	0	NA	Inf	Inf	2935	6543590	6578450	6540655	6575515	0	6540655	34860
BLINATUMOMAB	Non_withdrawal_event	2014-2018	2907	2891.6	-0.0452635	0.00766402	0.0596253	2891.59	1.00527	1.00533	1.00539	0	NA	Inf	Inf	2907	6543590	6578450	6540683	6575543	0	6540683	34860
ALPHA.-PROTEINASE INHIBITOR HUMAN	Non_withdrawal_event	2014-2018	2908	2892.59	-0.0452544	0.00766402	0.0596165	2892.58	1.00527	1.00533	1.00539	0	NA	Inf	Inf	2908	6543590	6578450	6540682	6575542	0	6540682	34860
ANTIHEMOPHILIC FACTOR HUMAN RECOMBINANT	Non_withdrawal_event	2014-2018	2841	2825.95	-0.0458805	0.00766399	0.0602198	2825.94	1.00527	1.00533	1.00539	0	NA	Inf	Inf	2841	6543590	6578450	6540749	6575609	0	6540749	34860
PANCRELIPASE AMYLASEPANCRELIPASE LIPASE_PANCRELIPASE PROTEASE	Non_withdrawal_event	2014-2018	2808	2793.12	-0.0461971	0.00766397	0.0605248	2793.11	1.00527	1.00533	1.00539	0	NA	Inf	Inf	2808	6543590	6578450	6540782	6575642	0	6540782	34860
LEUCOVORIN	Non_withdrawal_event	2014-2018	2735	2720.51	-0.0469179	0.00766394	0.0612188	2720.5	1.00527	1.00533	1.00539	0	NA	Inf	Inf	2735	6543590	6578450	6540855	6575715	0	6540855	34860
INGENOL MEBUTATE	Non_withdrawal_event	2014-2018	2694	2679.72	-0.0473356	0.00766392	0.0616208	2679.72	1.00527	1.00533	1.00539	0	NA	Inf	Inf	2694	6543590	6578450	6540896	6575756	0	6540896	34860
PERTUZUMAB	Non_withdrawal_event	2014-2018	2616	2602.14	-0.0481574	0.00766387	0.0624115	2602.13	1.00527	1.00533	1.00539	0	NA	Inf	Inf	2616	6543590	6578450	6540974	6575834	0	6540974	34860
DILTIAZEM	Non_withdrawal_event	2014-2018	2582	2568.32	-0.0485273	0.00766385	0.0627672	2568.31	1.00527	1.00533	1.00539	0	NA	Inf	Inf	2582	6543590	6578450	6541008	6575868	0	6541008	34860
MEPREDNISONE	Non_withdrawal_event	2014-2018	2560	2546.43	-0.0487706	0.00766384	0.0630011	2546.43	1.00527	1.00533	1.00539	0	NA	Inf	Inf	2560	6543590	6578450	6541030	6575890	0	6541030	34860
EFAVIRENZEMTRICITABINE_TENOFOVIR DISOPROXIL	Non_withdrawal_event	2014-2018	2542	2528.53	-0.048972	0.00766383	0.0631947	2528.52	1.00527	1.00533	1.00539	0	NA	Inf	Inf	2542	6543590	6578450	6541048	6575908	0	6541048	34860
HYDROCHLOROTHIAZIDE_VALSARTAN	Non_withdrawal_event	2014-2018	2539	2525.55	-0.0490058	0.00766383	0.0632272	2525.54	1.00527	1.00533	1.00539	0	NA	Inf	Inf	2539	6543590	6578450	6541051	6575911	0	6541051	34860
ESOMEPRAZOLE_NAPROXEN	Non_withdrawal_event	2014-2018	2532	2518.58	-0.0490849	0.00766383	0.0633032	2518.58	1.00527	1.00533	1.00539	0	NA	Inf	Inf	2532	6543590	6578450	6541058	6575918	0	6541058	34860
DEXTROMETHORPHAN_GUAIFENESIN	Non_withdrawal_event	2014-2018	2515	2501.67	-0.0492782	0.00766382	0.063489	2501.67	1.00527	1.00533	1.00539	0	NA	Inf	Inf	2515	6543590	6578450	6541075	6575935	0	6541075	34860
FERRIC CARBOXYMALTOSE	Non_withdrawal_event	2014-2018	2474	2460.89	-0.0497528	0.00766379	0.063945	2460.89	1.00527	1.00533	1.00539	0	NA	Inf	Inf	2474	6543590	6578450	6541116	6575976	0	6541116	34860
MICONAZOLE	Non_withdrawal_event	2014-2018	2477	2463.87	-0.0497177	0.00766379	0.0639113	2463.87	1.00527	1.00533	1.00539	0	NA	Inf	Inf	2477	6543590	6578450	6541113	6575973	0	6541113	34860
OLAPARIB	Non_withdrawal_event	2014-2018	2465	2451.94	-0.0498585	0.00766378	0.0640466	2451.93	1.00527	1.00533	1.00539	0	NA	Inf	Inf	2465	6543590	6578450	6541125	6575985	0	6541125	34860
SIPULEUCELT	Non_withdrawal_event	2014-2018	2447	2434.03	-0.0500718	0.00766377	0.0642515	2434.03	1.00527	1.00533	1.00539	0	NA	Inf	Inf	2447	6543590	6578450	6541143	6576003	0	6541143	34860
RADIUM RA	Non_withdrawal_event	2014-2018	2419	2406.18	-0.0504084	0.00766375	0.0645747	2406.18	1.00527	1.00533	1.00539	0	NA	Inf	Inf	2419	6543590	6578450	6541171	6576031	0	6541171	34860
RALTEGRAVIR	Non_withdrawal_event	2014-2018	2414	2401.21	-0.0504691	0.00766375	0.064633	2401.2	1.00527	1.00533	1.00539	0	NA	Inf	Inf	2414	6543590	6578450	6541176	6576036	0	6541176	34860
OBINUTUZUMAB	Non_withdrawal_event	2014-2018	2395	2382.31	-0.0507015	0.00766374	0.0648562	2382.3	1.00527	1.00533	1.00539	0	NA	Inf	Inf	2395	6543590	6578450	6541195	6576055	0	6541195	34860
COLESEVELAM	Non_withdrawal_event	2014-2018	2364	2351.47	-0.0510868	0.00766372	0.0652261	2351.47	1.00527	1.00533	1.00539	0	NA	Inf	Inf	2364	6543590	6578450	6541226	6576086	0	6541226	34860
AMPHOTERICIN B	Non_withdrawal_event	2014-2018	2342	2329.59	-0.0513649	0.0076637	0.065493	2329.59	1.00527	1.00533	1.00539	0	NA	Inf	Inf	2342	6543590	6578450	6541248	6576108	0	6541248	34860
ENTECAVIR	Non_withdrawal_event	2014-2018	2311	2298.75	-0.0517636	0.00766368	0.0658755	2298.75	1.00527	1.00533	1.00539	0	NA	Inf	Inf	2311	6543590	6578450	6541279	6576139	0	6541279	34860
INVESTIGATIONAL PRODUCT	Non_withdrawal_event	2014-2018	2246	2234.1	-0.0526263	0.00766363	0.066703	2234.09	1.00527	1.00533	1.00539	0	NA	Inf	Inf	2246	6543590	6578450	6541344	6576204	0	6541344	34860
RISEDRONATE	Non_withdrawal_event	2014-2018	2193	2181.38	-0.0533581	0.00766359	0.0674045	2181.38	1.00527	1.00533	1.00539	0	NA	Inf	Inf	2193	6543590	6578450	6541397	6576257	0	6541397	34860
DAPTOMYCIN	Non_withdrawal_event	2014-2018	2172	2160.49	-0.0536555	0.00766357	0.0676895	2160.49	1.00527	1.00533	1.00539	0	NA	Inf	Inf	2172	6543590	6578450	6541418	6576278	0	6541418	34860
PEGINTERFERON ALFAB	Non_withdrawal_event	2014-2018	2165	2153.53	-0.0537556	0.00766357	0.0677854	2153.52	1.00527	1.00533	1.00539	0	NA	Inf	Inf	2165	6543590	6578450	6541425	6576285	0	6541425	34860
LAPATINIB DITOSYLATE	Non_withdrawal_event	2014-2018	2164	2152.53	-0.0537699	0.00766357	0.0677991	2152.53	1.00527	1.00533	1.00539	0	NA	Inf	Inf	2164	6543590	6578450	6541426	6576286	0	6541426	34860
EDOXABAN	Non_withdrawal_event	2014-2018	2159	2147.56	-0.0538418	0.00766356	0.067868	2147.56	1.00527	1.00533	1.00539	0	NA	Inf	Inf	2159	6543590	6578450	6541431	6576291	0	6541431	34860
METHOXY GLYCOLEPOETIN BETA	Non_withdrawal_event	2014-2018	2071	2060.03	-0.055149	0.00766349	0.0691197	2060.02	1.00527	1.00533	1.00539	0	NA	Inf	Inf	2071	6543590	6578450	6541519	6576379	0	6541519	34860
ELOSULFASE ALFA	Non_withdrawal_event	2014-2018	2033	2022.23	-0.0557397	0.00766345	0.069685	2022.22	1.00527	1.00533	1.00539	0	NA	Inf	Inf	2033	6543590	6578450	6541557	6576417	0	6541557	34860
ADOTRASTUZUMAB EMTANSINE	Non_withdrawal_event	2014-2018	2022	2011.29	-0.0559138	0.00766344	0.0698516	2011.28	1.00527	1.00533	1.00539	0	NA	Inf	Inf	2022	6543590	6578450	6541568	6576428	0	6541568	34860
ABOBOTULINUMTOXINA	Non_withdrawal_event	2014-2018	2004	1993.38	-0.0562018	0.00766343	0.0701271	1993.38	1.00527	1.00533	1.00539	0	NA	Inf	Inf	2004	6543590	6578450	6541586	6576446	0	6541586	34860
CEPHALEXIN	Non_withdrawal_event	2014-2018	1987	1976.47	-0.0564775	0.00766341	0.0703907	1976.47	1.00527	1.00533	1.00539	0	NA	Inf	Inf	1987	6543590	6578450	6541603	6576463	0	6541603	34860
NUSINERSEN	Non_withdrawal_event	2014-2018	1960	1949.61	-0.0569226	0.00766338	0.0708164	1949.61	1.00527	1.00533	1.00539	0	NA	Inf	Inf	1960	6543590	6578450	6541630	6576490	0	6541630	34860
BRENTUXIMAB VEDOTIN	Non_withdrawal_event	2014-2018	1958	1947.62	-0.056956	0.00766338	0.0708483	1947.62	1.00527	1.00533	1.00539	0	NA	Inf	Inf	1958	6543590	6578450	6541632	6576492	0	6541632	34860
OSPEMIFENE	Non_withdrawal_event	2014-2018	1933	1922.76	-0.0573772	0.00766336	0.0712509	1922.75	1.00527	1.00533	1.00539	0	NA	Inf	Inf	1933	6543590	6578450	6541657	6576517	0	6541657	34860
BECAPLERMIN	Non_withdrawal_event	2014-2018	1933	1922.76	-0.0573772	0.00766336	0.0712509	1922.75	1.00527	1.00533	1.00539	0	NA	Inf	Inf	1933	6543590	6578450	6541657	6576517	0	6541657	34860
DROSPIRENONE_ESTRADIOL	Non_withdrawal_event	2014-2018	1894	1883.96	-0.058051	0.00766331	0.0718946	1883.96	1.00527	1.00533	1.00538	0	NA	Inf	Inf	1894	6543590	6578450	6541696	6576556	0	6541696	34860
COLLAGENASE CLOSTRIDIUM HISTOLYTICUM	Non_withdrawal_event	2014-2018	1892	1881.97	-0.0580861	0.00766331	0.0719282	1881.97	1.00527	1.00533	1.00538	0	NA	Inf	Inf	1892	6543590	6578450	6541698	6576558	0	6541698	34860
GADOBUTROL	Non_withdrawal_event	2014-2018	1882	1872.03	-0.0582625	0.0076633	0.0720967	1872.02	1.00527	1.00533	1.00538	0	NA	Inf	Inf	1882	6543590	6578450	6541708	6576568	0	6541708	34860
PARAGARD	Non_withdrawal_event	2014-2018	1869	1859.1	-0.058494	0.00766329	0.0723178	1859.09	1.00527	1.00533	1.00538	0	NA	Inf	Inf	1869	6543590	6578450	6541721	6576581	0	6541721	34860
EXTRANEAL	Non_withdrawal_event	2014-2018	1852	1842.19	-0.0588004	0.00766327	0.0726104	1842.18	1.00527	1.00533	1.00538	0	NA	Inf	Inf	1852	6543590	6578450	6541738	6576598	0	6541738	34860
NEVIRAPINE	Non_withdrawal_event	2014-2018	1837	1827.27	-0.0590744	0.00766325	0.0728719	1827.26	1.00527	1.00533	1.00538	0	NA	Inf	Inf	1837	6543590	6578450	6541753	6576613	0	6541753	34860
CERITINIB	Non_withdrawal_event	2014-2018	1827	1817.32	-0.0592589	0.00766324	0.073048	1817.32	1.00527	1.00533	1.00538	0	NA	Inf	Inf	1827	6543590	6578450	6541763	6576623	0	6541763	34860
PROCARBAZINE	Non_withdrawal_event	2014-2018	1810	1800.41	-0.059576	0.00766322	0.0733507	1800.41	1.00527	1.00533	1.00538	0	NA	Inf	Inf	1810	6543590	6578450	6541780	6576640	0	6541780	34860
RAMUCIRUMAB	Non_withdrawal_event	2014-2018	1794	1784.49	-0.0598787	0.0076632	0.0736395	1784.49	1.00527	1.00533	1.00538	0	NA	Inf	Inf	1794	6543590	6578450	6541796	6576656	0	6541796	34860
PARATHYROID	Non_withdrawal_event	2014-2018	1788	1778.53	-0.0599932	0.00766319	0.0737488	1778.52	1.00527	1.00533	1.00538	0	NA	Inf	Inf	1788	6543590	6578450	6541802	6576662	0	6541802	34860
FAMOTIDINE	Non_withdrawal_event	2014-2018	1771	1761.62	-0.060321	0.00766317	0.0740614	1761.61	1.00527	1.00533	1.00538	0	NA	Inf	Inf	1771	6543590	6578450	6541819	6576679	0	6541819	34860
ENALAPRIL	Non_withdrawal_event	2014-2018	1772	1762.61	-0.0603016	0.00766317	0.0740429	1762.61	1.00527	1.00533	1.00538	0	NA	Inf	Inf	1772	6543590	6578450	6541818	6576678	0	6541818	34860
MAGNESIUM SULFATEPOTASSIUM_SULFATE	Non_withdrawal_event	2014-2018	1763	1753.66	-0.0604769	0.00766316	0.07421	1753.66	1.00527	1.00533	1.00538	0	NA	Inf	Inf	1763	6543590	6578450	6541827	6576687	0	6541827	34860
REGADENOSON	Non_withdrawal_event	2014-2018	1753	1743.71	-0.0606732	0.00766315	0.0743973	1743.71	1.00527	1.00533	1.00538	0	NA	Inf	Inf	1753	6543590	6578450	6541837	6576697	0	6541837	34860
IVABRADINE	Non_withdrawal_event	2014-2018	1754	1744.71	-0.0606535	0.00766315	0.0743785	1744.7	1.00527	1.00533	1.00538	0	NA	Inf	Inf	1754	6543590	6578450	6541836	6576696	0	6541836	34860
NEXPLANON	Non_withdrawal_event	2014-2018	1746	1736.75	-0.0608117	0.00766314	0.0745293	1736.75	1.00527	1.00533	1.00538	0	NA	Inf	Inf	1746	6543590	6578450	6541844	6576704	0	6541844	34860
UMECLIDINIUM	Non_withdrawal_event	2014-2018	1727	1717.85	-0.0611918	0.00766312	0.0748917	1717.85	1.00527	1.00533	1.00538	0	NA	Inf	Inf	1727	6543590	6578450	6541863	6576723	0	6541863	34860
TRAVOPROST	Non_withdrawal_event	2014-2018	1690	1681.04	-0.0619504	0.00766307	0.0756146	1681.04	1.00527	1.00533	1.00538	0	NA	Inf	Inf	1690	6543590	6578450	6541900	6576760	0	6541900	34860
IRBESARTAN	Non_withdrawal_event	2014-2018	1677	1668.11	-0.062223	0.00766305	0.0758742	1668.11	1.00527	1.00533	1.00538	0	NA	Inf	Inf	1677	6543590	6578450	6541913	6576773	0	6541913	34860
MYCOPHENOLIC ACID	Non_withdrawal_event	2014-2018	1674	1665.13	-0.0622863	0.00766305	0.0759346	1665.13	1.00527	1.00533	1.00538	0	NA	Inf	Inf	1674	6543590	6578450	6541916	6576776	0	6541916	34860
SAXAGLIPTIN	Non_withdrawal_event	2014-2018	1663	1654.19	-0.0625201	0.00766303	0.0761572	1654.19	1.00527	1.00533	1.00538	0	NA	Inf	Inf	1663	6543590	6578450	6541927	6576787	0	6541927	34860
MERCAPTOPURINE	Non_withdrawal_event	2014-2018	1656	1647.22	-0.0626701	0.00766302	0.0763	1647.22	1.00527	1.00533	1.00538	0	NA	Inf	Inf	1656	6543590	6578450	6541934	6576794	0	6541934	34860
GLIMEPIRIDE	Non_withdrawal_event	2014-2018	1645	1636.28	-0.0629077	0.00766301	0.0765263	1636.28	1.00527	1.00533	1.00538	0	NA	Inf	Inf	1645	6543590	6578450	6541945	6576805	0	6541945	34860
OLODATEROL_TIOTROPIUM	Non_withdrawal_event	2014-2018	1631	1622.36	-0.0632136	0.00766299	0.0768175	1622.35	1.00527	1.00533	1.00538	0	NA	Inf	Inf	1631	6543590	6578450	6541959	6576819	0	6541959	34860
ALPROSTADIL	Non_withdrawal_event	2014-2018	1635	1626.34	-0.0631258	0.00766299	0.0767339	1626.33	1.00527	1.00533	1.00538	0	NA	Inf	Inf	1635	6543590	6578450	6541955	6576815	0	6541955	34860
ZEMPLAR	Non_withdrawal_event	2014-2018	1626	1617.38	-0.0633238	0.00766298	0.0769224	1617.38	1.00527	1.00533	1.00538	0	NA	Inf	Inf	1626	6543590	6578450	6541964	6576824	0	6541964	34860
MECHLORETHAMINE	Non_withdrawal_event	2014-2018	1623	1614.4	-0.0633902	0.00766298	0.0769856	1614.4	1.00527	1.00533	1.00538	0	NA	Inf	Inf	1623	6543590	6578450	6541967	6576827	0	6541967	34860
DORNASE ALFA	Non_withdrawal_event	2014-2018	1619	1610.42	-0.063479	0.00766297	0.0770701	1610.42	1.00527	1.00533	1.00538	0	NA	Inf	Inf	1619	6543590	6578450	6541971	6576831	0	6541971	34860
PEGASPARGASE	Non_withdrawal_event	2014-2018	1579	1570.63	-0.0643856	0.00766291	0.0779326	1570.63	1.00527	1.00533	1.00538	0	NA	Inf	Inf	1579	6543590	6578450	6542011	6576871	0	6542011	34860
IFOSFAMIDE	Non_withdrawal_event	2014-2018	1571	1562.68	-0.0645711	0.0076629	0.078109	1562.67	1.00527	1.00533	1.00538	0	NA	Inf	Inf	1571	6543590	6578450	6542019	6576879	0	6542019	34860
LAPINE TLYMPHOCYTE IMMUNE GLOBULIN	Non_withdrawal_event	2014-2018	1557	1548.75	-0.0648991	0.00766288	0.078421	1548.75	1.00527	1.00533	1.00538	0	NA	Inf	Inf	1557	6543590	6578450	6542033	6576893	0	6542033	34860
OMEGA-ACID ETHYL ESTERS	Non_withdrawal_event	2014-2018	1508	1500.01	-0.0660834	0.0076628	0.0795465	1500.01	1.00527	1.00533	1.00538	0	NA	Inf	Inf	1508	6543590	6578450	6542082	6576942	0	6542082	34860
ALGLUCOSIDASE ALFA	Non_withdrawal_event	2014-2018	1496	1488.07	-0.0663824	0.00766277	0.0798305	1488.07	1.00527	1.00533	1.00538	0	NA	Inf	Inf	1496	6543590	6578450	6542094	6576954	0	6542094	34860
EPIRUBICIN	Non_withdrawal_event	2014-2018	1488	1480.11	-0.0665837	0.00766276	0.0800217	1480.11	1.00527	1.00533	1.00538	0	NA	Inf	Inf	1488	6543590	6578450	6542102	6576962	0	6542102	34860
MEROPENEM	Non_withdrawal_event	2014-2018	1474	1466.19	-0.06694	0.00766274	0.08036	1466.19	1.00527	1.00533	1.00538	0	NA	Inf	Inf	1474	6543590	6578450	6542116	6576976	0	6542116	34860
FLUDARABINE	Non_withdrawal_event	2014-2018	1452	1444.31	-0.0675103	0.0076627	0.0809014	1444.3	1.00527	1.00533	1.00538	0	NA	Inf	Inf	1452	6543590	6578450	6542138	6576998	0	6542138	34860
APREPITANT	Non_withdrawal_event	2014-2018	1450	1442.32	-0.0675628	0.00766269	0.0809512	1442.31	1.00527	1.00533	1.00538	0	NA	Inf	Inf	1450	6543590	6578450	6542140	6577000	0	6542140	34860
XTANDI	Non_withdrawal_event	2014-2018	1430	1422.42	-0.0680938	0.00766266	0.0814551	1422.42	1.00527	1.00533	1.00538	0	NA	Inf	Inf	1430	6543590	6578450	6542160	6577020	0	6542160	34860
HYPROMELLOSE	Non_withdrawal_event	2014-2018	1406	1398.55	-0.0687461	0.00766261	0.0820738	1398.55	1.00527	1.00533	1.00538	0	NA	Inf	Inf	1406	6543590	6578450	6542184	6577044	0	6542184	34860
BYDUREON	Non_withdrawal_event	2014-2018	1400	1392.58	-0.0689118	0.0076626	0.0822309	1392.58	1.00527	1.00533	1.00538	0	NA	Inf	Inf	1400	6543590	6578450	6542190	6577050	0	6542190	34860
MISOPROSTOL	Non_withdrawal_event	2014-2018	1373	1365.72	-0.069671	0.00766254	0.0829505	1365.72	1.00527	1.00533	1.00538	0	NA	Inf	Inf	1373	6543590	6578450	6542217	6577077	0	6542217	34860
ALENDRONIC ACID	Non_withdrawal_event	2014-2018	1361	1353.79	-0.0700158	0.00766252	0.0832772	1353.79	1.00527	1.00533	1.00538	0	NA	Inf	Inf	1361	6543590	6578450	6542229	6577089	0	6542229	34860
LAMIVUDINE_ABACAVIR	Non_withdrawal_event	2014-2018	1356	1348.81	-0.0701608	0.00766251	0.0834145	1348.81	1.00527	1.00533	1.00538	0	NA	Inf	Inf	1356	6543590	6578450	6542234	6577094	0	6542234	34860
LARONIDASE	Non_withdrawal_event	2014-2018	1348	1340.86	-0.0703944	0.00766249	0.0836359	1340.86	1.00527	1.00533	1.00538	0	NA	Inf	Inf	1348	6543590	6578450	6542242	6577102	0	6542242	34860
POMALYST	Non_withdrawal_event	2014-2018	1333	1325.94	-0.0708383	0.00766246	0.0840562	1325.93	1.00527	1.00533	1.00538	0	NA	Inf	Inf	1333	6543590	6578450	6542257	6577117	0	6542257	34860
IMIGLUCERASE	Non_withdrawal_event	2014-2018	1330	1322.95	-0.070928	0.00766245	0.0841412	1322.95	1.00527	1.00533	1.00538	0	NA	Inf	Inf	1330	6543590	6578450	6542260	6577120	0	6542260	34860
DIPHENHYDRAMINE_NAPROXEN	Non_withdrawal_event	2014-2018	1311	1304.05	-0.0715031	0.00766241	0.0846856	1304.05	1.00527	1.00533	1.00538	0	NA	Inf	Inf	1311	6543590	6578450	6542279	6577139	0	6542279	34860
ROCURONIUM	Non_withdrawal_event	2014-2018	1309	1302.06	-0.0715644	0.00766241	0.0847436	1302.06	1.00527	1.00533	1.00538	0	NA	Inf	Inf	1309	6543590	6578450	6542281	6577141	0	6542281	34860
ISONIAZID	Non_withdrawal_event	2014-2018	1306	1299.08	-0.0716566	0.0076624	0.0848309	1299.08	1.00527	1.00533	1.00538	0	NA	Inf	Inf	1306	6543590	6578450	6542284	6577144	0	6542284	34860
DEGARELIX	Non_withdrawal_event	2014-2018	1300	1293.11	-0.0718419	0.00766239	0.0850063	1293.11	1.00527	1.00533	1.00538	0	NA	Inf	Inf	1300	6543590	6578450	6542290	6577150	0	6542290	34860
SARILUMAB	Non_withdrawal_event	2014-2018	1297	1290.13	-0.0719351	0.00766238	0.0850944	1290.13	1.00527	1.00533	1.00538	0	NA	Inf	Inf	1297	6543590	6578450	6542293	6577153	0	6542293	34860
TIOPRONIN	Non_withdrawal_event	2014-2018	1297	1290.13	-0.0719351	0.00766238	0.0850944	1290.13	1.00527	1.00533	1.00538	0	NA	Inf	Inf	1297	6543590	6578450	6542293	6577153	0	6542293	34860
ELIQUIS	Non_withdrawal_event	2014-2018	1289	1282.17	-0.0721851	0.00766236	0.0853309	1282.17	1.00527	1.00533	1.00538	0	NA	Inf	Inf	1289	6543590	6578450	6542301	6577161	0	6542301	34860
BRIMONIDINE TARTRATETIMOLOL	Non_withdrawal_event	2014-2018	1281	1274.21	-0.0724374	0.00766234	0.0855696	1274.21	1.00527	1.00533	1.00538	0	NA	Inf	Inf	1281	6543590	6578450	6542309	6577169	0	6542309	34860
IDURSULFASE	Non_withdrawal_event	2014-2018	1273	1266.25	-0.0726922	0.00766233	0.0858106	1266.25	1.00527	1.00533	1.00538	0	NA	Inf	Inf	1273	6543590	6578450	6542317	6577177	0	6542317	34860
GUSELKUMAB	Non_withdrawal_event	2014-2018	1258	1251.33	-0.0731765	0.00766229	0.0862685	1251.33	1.00527	1.00533	1.00538	0	NA	Inf	Inf	1258	6543590	6578450	6542332	6577192	0	6542332	34860
LOPINAVIRRITONAVIR	Non_withdrawal_event	2014-2018	1259	1252.33	-0.0731439	0.00766229	0.0862377	1252.33	1.00527	1.00533	1.00538	0	NA	Inf	Inf	1259	6543590	6578450	6542331	6577191	0	6542331	34860
MICAFUNGIN	Non_withdrawal_event	2014-2018	1258	1251.33	-0.0731765	0.00766229	0.0862685	1251.33	1.00527	1.00533	1.00538	0	NA	Inf	Inf	1258	6543590	6578450	6542332	6577192	0	6542332	34860
VALGANCICLOVIR	Non_withdrawal_event	2014-2018	1243	1236.41	-0.0736696	0.00766225	0.0867346	1236.41	1.00527	1.00533	1.00538	0	NA	Inf	Inf	1243	6543590	6578450	6542347	6577207	0	6542347	34860
INTERFERON ALFAB	Non_withdrawal_event	2014-2018	1240	1233.43	-0.0737692	0.00766224	0.0868288	1233.43	1.00527	1.00533	1.00538	0	NA	Inf	Inf	1240	6543590	6578450	6542350	6577210	0	6542350	34860
BOCEPREVIR	Non_withdrawal_event	2014-2018	1239	1232.43	-0.0738026	0.00766224	0.0868603	1232.43	1.00527	1.00533	1.00538	0	NA	Inf	Inf	1239	6543590	6578450	6542351	6577211	0	6542351	34860
CARBOXYMETHYLCELLULOSE SODIUMGLYCERIN	Non_withdrawal_event	2014-2018	1236	1229.45	-0.0739028	0.00766223	0.0869549	1229.45	1.00527	1.00533	1.00538	0	NA	Inf	Inf	1236	6543590	6578450	6542354	6577214	0	6542354	34860
FOLIC ACID	Non_withdrawal_event	2014-2018	1197	1190.66	-0.0752396	0.00766213	0.0882176	1190.66	1.00527	1.00533	1.00538	0	NA	Inf	Inf	1197	6543590	6578450	6542393	6577253	0	6542393	34860
PEGVISOMANT	Non_withdrawal_event	2014-2018	1177	1170.76	-0.075951	0.00766208	0.088889	1170.76	1.00527	1.00533	1.00538	0	NA	Inf	Inf	1177	6543590	6578450	6542413	6577273	0	6542413	34860
BRIMONIDINE TARTRATEBRINZOLAMIDE	Non_withdrawal_event	2014-2018	1171	1164.79	-0.076168	0.00766206	0.0890938	1164.79	1.00527	1.00533	1.00538	0	NA	Inf	Inf	1171	6543590	6578450	6542419	6577279	0	6542419	34860
TIMOLOL	Non_withdrawal_event	2014-2018	1162	1155.84	-0.0764967	0.00766204	0.0894038	1155.84	1.00527	1.00533	1.00538	0	NA	Inf	Inf	1162	6543590	6578450	6542428	6577288	0	6542428	34860
GENTAMICIN	Non_withdrawal_event	2014-2018	1155	1148.88	-0.0767551	0.00766202	0.0896475	1148.88	1.00527	1.00533	1.00538	0	NA	Inf	Inf	1155	6543590	6578450	6542435	6577295	0	6542435	34860
GALSULFASE	Non_withdrawal_event	2014-2018	1156	1149.87	-0.076718	0.00766202	0.0896125	1149.87	1.00527	1.00533	1.00538	0	NA	Inf	Inf	1156	6543590	6578450	6542434	6577294	0	6542434	34860
ALECTINIB	Non_withdrawal_event	2014-2018	1152	1145.9	-0.0768665	0.00766201	0.0897526	1145.89	1.00527	1.00533	1.00538	0	NA	Inf	Inf	1152	6543590	6578450	6542438	6577298	0	6542438	34860
AZELASTINE	Non_withdrawal_event	2014-2018	1154	1147.88	-0.0767922	0.00766201	0.0896825	1147.88	1.00527	1.00533	1.00538	0	NA	Inf	Inf	1154	6543590	6578450	6542436	6577296	0	6542436	34860
PASIREOTIDE	Non_withdrawal_event	2014-2018	1145	1138.93	-0.0771282	0.00766199	0.0899994	1138.93	1.00527	1.00533	1.00538	0	NA	Inf	Inf	1145	6543590	6578450	6542445	6577305	0	6542445	34860
RESTASIS	Non_withdrawal_event	2014-2018	1143	1136.94	-0.0772035	0.00766198	0.0900703	1136.94	1.00527	1.00533	1.00538	0	NA	Inf	Inf	1143	6543590	6578450	6542447	6577307	0	6542447	34860
CHLORHEXIDINE GLUCONATEISOPROPYL ALCOHOL	Non_withdrawal_event	2014-2018	1131	1125.01	-0.077659	0.00766195	0.0904998	1125.01	1.00527	1.00533	1.00538	0	NA	Inf	Inf	1131	6543590	6578450	6542459	6577319	0	6542459	34860
GLYCOPYRROLATEINDACATEROL	Non_withdrawal_event	2014-2018	1130	1124.01	-0.0776973	0.00766194	0.0905359	1124.01	1.00527	1.00533	1.00538	0	NA	Inf	Inf	1130	6543590	6578450	6542460	6577320	0	6542460	34860
OLOPATADINE	Non_withdrawal_event	2014-2018	1124	1118.04	-0.0779282	0.00766193	0.0907534	1118.04	1.00527	1.00533	1.00538	0	NA	Inf	Inf	1124	6543590	6578450	6542466	6577326	0	6542466	34860
INCOBOTULINUMTOXINA	Non_withdrawal_event	2014-2018	1121	1115.06	-0.0780443	0.00766192	0.0908628	1115.06	1.00527	1.00533	1.00538	0	NA	Inf	Inf	1121	6543590	6578450	6542469	6577329	0	6542469	34860
CANAGLIFLOZINMETFORMIN	Non_withdrawal_event	2014-2018	1119	1113.07	-0.078122	0.00766191	0.090936	1113.07	1.00527	1.00533	1.00538	0	NA	Inf	Inf	1119	6543590	6578450	6542471	6577331	0	6542471	34860
GLYCOPYRRONIUMINDACATEROL	Non_withdrawal_event	2014-2018	1110	1104.12	-0.0784742	0.00766188	0.0912678	1104.12	1.00527	1.00533	1.00538	0	NA	Inf	Inf	1110	6543590	6578450	6542480	6577340	0	6542480	34860
ETELCALCETIDE	Non_withdrawal_event	2014-2018	1105	1099.14	-0.0786717	0.00766187	0.0914539	1099.14	1.00527	1.00533	1.00538	0	NA	Inf	Inf	1105	6543590	6578450	6542485	6577345	0	6542485	34860
TETRAFERRIC TRICITRATE DECAHYDRATE	Non_withdrawal_event	2014-2018	1097	1091.19	-0.0789906	0.00766184	0.0917542	1091.19	1.00527	1.00533	1.00538	0	NA	Inf	Inf	1097	6543590	6578450	6542493	6577353	0	6542493	34860
NEPAFENAC	Non_withdrawal_event	2014-2018	1094	1088.2	-0.0791111	0.00766183	0.0918676	1088.2	1.00527	1.00533	1.00538	0	NA	Inf	Inf	1094	6543590	6578450	6542496	6577356	0	6542496	34860
FLUTICASONE_UMECLIDINIUM_VILANTEROL	Non_withdrawal_event	2014-2018	1089	1083.23	-0.0793131	0.00766182	0.0920578	1083.23	1.00527	1.00533	1.00538	0	NA	Inf	Inf	1089	6543590	6578450	6542501	6577361	0	6542501	34860
DEOXYCHOLIC ACID	Non_withdrawal_event	2014-2018	1085	1079.25	-0.0794756	0.0076618	0.0922108	1079.25	1.00527	1.00533	1.00538	0	NA	Inf	Inf	1085	6543590	6578450	6542505	6577365	0	6542505	34860
FONDAPARINUX	Non_withdrawal_event	2014-2018	1080	1074.28	-0.0796801	0.00766179	0.0924033	1074.28	1.00527	1.00533	1.00538	0	NA	Inf	Inf	1080	6543590	6578450	6542510	6577370	0	6542510	34860
SEMAGLUTIDE	Non_withdrawal_event	2014-2018	1074	1068.31	-0.0799274	0.00766177	0.092636	1068.31	1.00527	1.00533	1.00538	0	NA	Inf	Inf	1074	6543590	6578450	6542516	6577376	0	6542516	34860
GADOTERATE_MEGLUMINE	Non_withdrawal_event	2014-2018	1076	1070.3	-0.0798448	0.00766177	0.0925582	1070.3	1.00527	1.00533	1.00538	0	NA	Inf	Inf	1076	6543590	6578450	6542514	6577374	0	6542514	34860
RIVAROXABAN	Non_withdrawal_event	2009-2013	10388	10333	-0.0202167	0.0076617	0.0352697	10332.8	1.00495	1.00534	1.00573	698.356	5.58123	14.8749	39.6442	10392	3568688	3589073	3558300	3578681	4	3558300	20381
IRON SUCROSE	Non_withdrawal_event	2014-2018	1046	1040.46	-0.0811097	0.00766167	0.0937481	1040.46	1.00527	1.00533	1.00538	0	NA	Inf	Inf	1046	6543590	6578450	6542544	6577404	0	6542544	34860
ASUNAPREVIR	Non_withdrawal_event	2014-2018	1047	1041.45	-0.0810666	0.00766167	0.0937076	1041.45	1.00527	1.00533	1.00538	0	NA	Inf	Inf	1047	6543590	6578450	6542543	6577403	0	6542543	34860
ALLI	Non_withdrawal_event	2014-2018	1044	1038.47	-0.081196	0.00766166	0.0938292	1038.47	1.00527	1.00533	1.00538	0	NA	Inf	Inf	1044	6543590	6578450	6542546	6577406	0	6542546	34860
ETHAMBUTOL	Non_withdrawal_event	2014-2018	1039	1033.49	-0.0814128	0.00766165	0.094033	1033.49	1.00527	1.00533	1.00538	0	NA	Inf	Inf	1039	6543590	6578450	6542551	6577411	0	6542551	34860
MINOCYCLINEMINOCYCLINE	Non_withdrawal_event	2014-2018	1022	1016.58	-0.0821619	0.00766158	0.0947371	1016.58	1.00527	1.00533	1.00538	0	NA	Inf	Inf	1022	6543590	6578450	6542568	6577428	0	6542568	34860
ISAVUCONAZONIUM	Non_withdrawal_event	2014-2018	1004	998.68	-0.0829759	0.00766152	0.0955017	998.679	1.00527	1.00533	1.00538	0	NA	Inf	Inf	1004	6543590	6578450	6542586	6577446	0	6542586	34860
XGEVA	Non_withdrawal_event	2014-2018	999	993.706	-0.083206	0.0076615	0.0957178	993.705	1.00527	1.00533	1.00538	0	NA	Inf	Inf	999	6543590	6578450	6542591	6577451	0	6542591	34860
DURVALUMAB	Non_withdrawal_event	2014-2018	984	978.786	-0.0839068	0.00766144	0.0963756	978.785	1.00527	1.00533	1.00538	0	NA	Inf	Inf	984	6543590	6578450	6542606	6577466	0	6542606	34860
BLOOD-COAGULATION FACTOR VIII ( HUMAN) FUSION PROTEIN	Non_withdrawal_event	2014-2018	983	977.791	-0.083954	0.00766144	0.09642	977.79	1.00527	1.00533	1.00538	0	NA	Inf	Inf	983	6543590	6578450	6542607	6577467	0	6542607	34860
ELOTUZUMAB	Non_withdrawal_event	2014-2018	984	978.786	-0.0839068	0.00766144	0.0963756	978.785	1.00527	1.00533	1.00538	0	NA	Inf	Inf	984	6543590	6578450	6542606	6577466	0	6542606	34860
ROFLUMILAST	Non_withdrawal_event	2014-2018	982	976.796	-0.0840014	0.00766143	0.0964644	976.795	1.00527	1.00533	1.00538	0	NA	Inf	Inf	982	6543590	6578450	6542608	6577468	0	6542608	34860
INDAPAMIDE	Non_withdrawal_event	2014-2018	980	974.807	-0.0840964	0.00766142	0.0965535	974.806	1.00527	1.00533	1.00538	0	NA	Inf	Inf	980	6543590	6578450	6542610	6577470	0	6542610	34860
LATISSE	Non_withdrawal_event	2014-2018	974	968.839	-0.084383	0.0076614	0.0968224	968.838	1.00527	1.00533	1.00538	0	NA	Inf	Inf	974	6543590	6578450	6542616	6577476	0	6542616	34860
IOPAMIDOL	Non_withdrawal_event	2014-2018	971	965.855	-0.0845273	0.00766139	0.0969578	965.854	1.00527	1.00533	1.00538	0	NA	Inf	Inf	971	6543590	6578450	6542619	6577479	0	6542619	34860
GLIVEC	Non_withdrawal_event	2014-2018	968	962.87	-0.0846723	0.00766137	0.0970938	962.87	1.00527	1.00533	1.00538	0	NA	Inf	Inf	968	6543590	6578450	6542622	6577482	0	6542622	34860
MINOCYCLINE	Non_withdrawal_event	2014-2018	963	957.897	-0.0849155	0.00766135	0.0973219	957.896	1.00527	1.00533	1.00538	0	NA	Inf	Inf	963	6543590	6578450	6542627	6577487	0	6542627	34860
CLARITIND-	Non_withdrawal_event	2014-2018	959	953.918	-0.0851114	0.00766134	0.0975056	953.917	1.00527	1.00533	1.00538	0	NA	Inf	Inf	959	6543590	6578450	6542631	6577491	0	6542631	34860
IOPROMIDE	Non_withdrawal_event	2014-2018	956	950.934	-0.0852592	0.00766133	0.0976442	950.933	1.00527	1.00533	1.00538	0	NA	Inf	Inf	956	6543590	6578450	6542634	6577494	0	6542634	34860
ITRACONAZOLE	Non_withdrawal_event	2014-2018	955	949.939	-0.0853086	0.00766132	0.0976905	949.939	1.00527	1.00533	1.00538	0	NA	Inf	Inf	955	6543590	6578450	6542635	6577495	0	6542635	34860
DIFLUPREDNATE	Non_withdrawal_event	2014-2018	945	939.992	-0.085807	0.00766128	0.0981578	939.992	1.00527	1.00533	1.00538	0	NA	Inf	Inf	945	6543590	6578450	6542645	6577505	0	6542645	34860
NAPHAZOLINE HYDROCHLORIDEPHENIRAMINE	Non_withdrawal_event	2014-2018	944	938.998	-0.0858573	0.00766127	0.0982049	938.997	1.00527	1.00533	1.00538	0	NA	Inf	Inf	944	6543590	6578450	6542646	6577506	0	6542646	34860
LIDOCAINE_EPINEPHRINE	Non_withdrawal_event	2014-2018	942	937.008	-0.0859581	0.00766127	0.0982994	937.008	1.00527	1.00533	1.00538	0	NA	Inf	Inf	942	6543590	6578450	6542648	6577508	0	6542648	34860
PENICILLIN V	Non_withdrawal_event	2014-2018	942	937.008	-0.0859581	0.00766127	0.0982994	937.008	1.00527	1.00533	1.00538	0	NA	Inf	Inf	942	6543590	6578450	6542648	6577508	0	6542648	34860
EFINACONAZOLE	Non_withdrawal_event	2014-2018	936	931.04	-0.0862625	0.00766124	0.0985846	931.039	1.00527	1.00533	1.00538	0	NA	Inf	Inf	936	6543590	6578450	6542654	6577514	0	6542654	34860
DEFIBROTIDE	Non_withdrawal_event	2014-2018	936	931.04	-0.0862625	0.00766124	0.0985846	931.039	1.00527	1.00533	1.00538	0	NA	Inf	Inf	936	6543590	6578450	6542654	6577514	0	6542654	34860
SALICYLIC ACID	Non_withdrawal_event	2014-2018	934	929.051	-0.0863646	0.00766123	0.0986803	929.05	1.00527	1.00533	1.00538	0	NA	Inf	Inf	934	6543590	6578450	6542656	6577516	0	6542656	34860
FLECAINIDE	Non_withdrawal_event	2014-2018	932	927.061	-0.0864671	0.00766122	0.0987763	927.061	1.00527	1.00533	1.00538	0	NA	Inf	Inf	932	6543590	6578450	6542658	6577518	0	6542658	34860
COAGULATION FACTOR IX RECOMBINANT HUMANISOPROPYL ALCOHOL	Non_withdrawal_event	2014-2018	907	902.194	-0.0877765	0.00766111	0.100002	902.193	1.00527	1.00533	1.00538	0	NA	Inf	Inf	907	6543590	6578450	6542683	6577543	0	6542683	34860
HYDROCHLOROTHIAZIDE_LOSARTAN	Non_withdrawal_event	2014-2018	906	901.199	-0.08783	0.0076611	0.100053	901.198	1.00527	1.00533	1.00538	0	NA	Inf	Inf	906	6543590	6578450	6542684	6577544	0	6542684	34860
DORZOLAMIDE HYDROCHLORIDETIMOLOL	Non_withdrawal_event	2014-2018	902	897.22	-0.088045	0.00766108	0.100254	897.22	1.00527	1.00533	1.00538	0	NA	Inf	Inf	902	6543590	6578450	6542688	6577548	0	6542688	34860
PHENYLBUTYRATE	Non_withdrawal_event	2014-2018	899	894.236	-0.0882071	0.00766107	0.100405	894.235	1.00527	1.00533	1.00538	0	NA	Inf	Inf	899	6543590	6578450	6542691	6577551	0	6542691	34860
DAUNORUBICIN	Non_withdrawal_event	2014-2018	889	884.289	-0.0887537	0.00766102	0.100917	884.288	1.00527	1.00533	1.00538	0	NA	Inf	Inf	889	6543590	6578450	6542701	6577561	0	6542701	34860
ABEMACICLIB	Non_withdrawal_event	2014-2018	880	875.337	-0.0892536	0.00766098	0.101384	875.336	1.00527	1.00533	1.00538	0	NA	Inf	Inf	880	6543590	6578450	6542710	6577570	0	6542710	34860
ECALLANTIDE	Non_withdrawal_event	2014-2018	878	873.347	-0.0893657	0.00766097	0.101489	873.347	1.00527	1.00533	1.00538	0	NA	Inf	Inf	878	6543590	6578450	6542712	6577572	0	6542712	34860
LAPATINIB	Non_withdrawal_event	2014-2018	875	870.363	-0.0895347	0.00766095	0.101647	870.363	1.00527	1.00533	1.00538	0	NA	Inf	Inf	875	6543590	6578450	6542715	6577575	0	6542715	34860
GRANISETRON	Non_withdrawal_event	2014-2018	873	868.374	-0.0896478	0.00766094	0.101753	868.373	1.00527	1.00533	1.00538	0	NA	Inf	Inf	873	6543590	6578450	6542717	6577577	0	6542717	34860
EMTRICITABINERILPIVIRINE_TENOFOVIR DISOPROXIL	Non_withdrawal_event	2014-2018	870	865.39	-0.0898182	0.00766093	0.101912	865.389	1.00527	1.00533	1.00538	0	NA	Inf	Inf	870	6543590	6578450	6542720	6577580	0	6542720	34860
GADOBENATE DIMEGLUMINE	Non_withdrawal_event	2014-2018	871	866.384	-0.0897613	0.00766093	0.101859	866.384	1.00527	1.00533	1.00538	0	NA	Inf	Inf	871	6543590	6578450	6542719	6577579	0	6542719	34860
XELODA	Non_withdrawal_event	2014-2018	867	862.406	-0.0899895	0.00766091	0.102072	862.405	1.00527	1.00533	1.00538	0	NA	Inf	Inf	867	6543590	6578450	6542723	6577583	0	6542723	34860
BENRALIZUMAB	Non_withdrawal_event	2014-2018	865	860.416	-0.0901042	0.0076609	0.102179	860.416	1.00527	1.00533	1.00538	0	NA	Inf	Inf	865	6543590	6578450	6542725	6577585	0	6542725	34860
ESLICARBAZEPINE	Non_withdrawal_event	2014-2018	861	856.437	-0.0903348	0.00766088	0.102395	856.437	1.00527	1.00533	1.00538	0	NA	Inf	Inf	861	6543590	6578450	6542729	6577589	0	6542729	34860
ADEFOVIR	Non_withdrawal_event	2014-2018	859	854.448	-0.0904507	0.00766087	0.102503	854.447	1.00527	1.00533	1.00538	0	NA	Inf	Inf	859	6543590	6578450	6542731	6577591	0	6542731	34860
PANOBINOSTAT	Non_withdrawal_event	2014-2018	857	852.459	-0.0905671	0.00766086	0.102612	852.458	1.00527	1.00533	1.00538	0	NA	Inf	Inf	857	6543590	6578450	6542733	6577593	0	6542733	34860
TENOFOVIR	Non_withdrawal_event	2014-2018	844	839.528	-0.0913334	0.00766079	0.103328	839.527	1.00527	1.00533	1.00538	0	NA	Inf	Inf	844	6543590	6578450	6542746	6577606	0	6542746	34860
NERATINIB	Non_withdrawal_event	2014-2018	844	839.528	-0.0913334	0.00766079	0.103328	839.527	1.00527	1.00533	1.00538	0	NA	Inf	Inf	844	6543590	6578450	6542746	6577606	0	6542746	34860
TEMSIROLIMUS	Non_withdrawal_event	2014-2018	839	834.554	-0.0916329	0.00766077	0.103607	834.553	1.00527	1.00533	1.00538	0	NA	Inf	Inf	839	6543590	6578450	6542751	6577611	0	6542751	34860
PENICILLIN G	Non_withdrawal_event	2014-2018	836	831.57	-0.091814	0.00766075	0.103776	831.569	1.00527	1.00533	1.00538	0	NA	Inf	Inf	836	6543590	6578450	6542754	6577614	0	6542754	34860
ERTAPENEM	Non_withdrawal_event	2014-2018	836	831.57	-0.091814	0.00766075	0.103776	831.569	1.00527	1.00533	1.00538	0	NA	Inf	Inf	836	6543590	6578450	6542754	6577614	0	6542754	34860
DOCETAXEL ANHYDROUS	Non_withdrawal_event	2014-2018	832	827.591	-0.0920568	0.00766073	0.104003	827.591	1.00527	1.00533	1.00538	0	NA	Inf	Inf	832	6543590	6578450	6542758	6577618	0	6542758	34860
AVOBENZONEHOMOSALATE_OCTISALATE\OCTOCRYLENE\OXYBENZONE	Non_withdrawal_event	2014-2018	826	821.623	-0.0924245	0.00766069	0.104346	821.622	1.00527	1.00533	1.00538	0	NA	Inf	Inf	826	6543590	6578450	6542764	6577624	0	6542764	34860
KETOPROFEN	Non_withdrawal_event	2014-2018	823	818.639	-0.0926099	0.00766068	0.104519	818.638	1.00527	1.00533	1.00538	0	NA	Inf	Inf	823	6543590	6578450	6542767	6577627	0	6542767	34860
KETOTIFEN	Non_withdrawal_event	2014-2018	817	812.671	-0.0929837	0.00766064	0.104868	812.67	1.00527	1.00533	1.00538	0	NA	Inf	Inf	817	6543590	6578450	6542773	6577633	0	6542773	34860
EDARAVONE	Non_withdrawal_event	2014-2018	816	811.676	-0.0930464	0.00766064	0.104926	811.675	1.00527	1.00533	1.00538	0	NA	Inf	Inf	816	6543590	6578450	6542774	6577634	0	6542774	34860
TORSEMIDE	Non_withdrawal_event	2014-2018	810	805.708	-0.0934251	0.0076606	0.105279	805.707	1.00527	1.00533	1.00538	0	NA	Inf	Inf	810	6543590	6578450	6542780	6577640	0	6542780	34860
BLEOMYCIN	Non_withdrawal_event	2014-2018	808	803.718	-0.0935523	0.00766059	0.105398	803.718	1.00527	1.00533	1.00538	0	NA	Inf	Inf	808	6543590	6578450	6542782	6577642	0	6542782	34860
ACETAMINOPHEN_CHLORPHENIRAMINE	Non_withdrawal_event	2014-2018	804	799.74	-0.0938081	0.00766057	0.105636	799.739	1.00527	1.00533	1.00538	0	NA	Inf	Inf	804	6543590	6578450	6542786	6577646	0	6542786	34860
CEFEPIME	Non_withdrawal_event	2014-2018	802	797.75	-0.0939367	0.00766055	0.105756	797.75	1.00527	1.00533	1.00538	0	NA	Inf	Inf	802	6543590	6578450	6542788	6577648	0	6542788	34860
PYRAZINAMIDE	Non_withdrawal_event	2014-2018	789	784.819	-0.0947849	0.00766048	0.106547	784.818	1.00527	1.00533	1.00538	0	NA	Inf	Inf	789	6543590	6578450	6542801	6577661	0	6542801	34860
CHLORAMBUCIL	Non_withdrawal_event	2014-2018	790	785.814	-0.0947189	0.00766048	0.106485	785.813	1.00527	1.00533	1.00538	0	NA	Inf	Inf	790	6543590	6578450	6542800	6577660	0	6542800	34860
METAMIZOLE	Non_withdrawal_event	2014-2018	788	783.824	-0.094851	0.00766047	0.106608	783.824	1.00527	1.00533	1.00538	0	NA	Inf	Inf	788	6543590	6578450	6542802	6577662	0	6542802	34860
IMIQUIMOD	Non_withdrawal_event	2014-2018	787	782.83	-0.0949172	0.00766046	0.10667	782.829	1.00527	1.00533	1.00538	0	NA	Inf	Inf	787	6543590	6578450	6542803	6577663	0	6542803	34860
MYRBETRIQ	Non_withdrawal_event	2014-2018	782	777.856	-0.0952504	0.00766043	0.10698	777.856	1.00527	1.00533	1.00538	0	NA	Inf	Inf	782	6543590	6578450	6542808	6577668	0	6542808	34860
FERRIC OXYHYDROXIDE	Non_withdrawal_event	2014-2018	781	776.861	-0.0953174	0.00766043	0.107043	776.861	1.00527	1.00533	1.00538	0	NA	Inf	Inf	781	6543590	6578450	6542809	6577669	0	6542809	34860
TRABECTEDIN	Non_withdrawal_event	2014-2018	782	777.856	-0.0952504	0.00766043	0.10698	777.856	1.00527	1.00533	1.00538	0	NA	Inf	Inf	782	6543590	6578450	6542808	6577668	0	6542808	34860
ASPARAGINASE	Non_withdrawal_event	2014-2018	776	771.888	-0.0956544	0.00766039	0.107356	771.887	1.00527	1.00533	1.00538	0	NA	Inf	Inf	776	6543590	6578450	6542814	6577674	0	6542814	34860
CHLORHEXIDINE	Non_withdrawal_event	2014-2018	776	771.888	-0.0956544	0.00766039	0.107356	771.887	1.00527	1.00533	1.00538	0	NA	Inf	Inf	776	6543590	6578450	6542814	6577674	0	6542814	34860
CABAZITAXEL	Non_withdrawal_event	2014-2018	774	769.898	-0.0957902	0.00766038	0.107483	769.898	1.00527	1.00533	1.00538	0	NA	Inf	Inf	774	6543590	6578450	6542816	6577676	0	6542816	34860
PITAVASTATIN CALCIUM	Non_withdrawal_event	2014-2018	770	765.92	-0.0960633	0.00766036	0.107737	765.919	1.00527	1.00533	1.00538	0	NA	Inf	Inf	770	6543590	6578450	6542820	6577680	0	6542820	34860
IODIXANOL	Non_withdrawal_event	2014-2018	767	762.936	-0.0962695	0.00766034	0.107929	762.935	1.00527	1.00533	1.00538	0	NA	Inf	Inf	767	6543590	6578450	6542823	6577683	0	6542823	34860
ACITRETIN	Non_withdrawal_event	2014-2018	765	760.946	-0.0964077	0.00766032	0.108058	760.946	1.00527	1.00533	1.00538	0	NA	Inf	Inf	765	6543590	6578450	6542825	6577685	0	6542825	34860
AMLODIPINE_HYDROCHLOROTHIAZIDE_OLMESARTAN	Non_withdrawal_event	2014-2018	765	760.946	-0.0964077	0.00766032	0.108058	760.946	1.00527	1.00533	1.00538	0	NA	Inf	Inf	765	6543590	6578450	6542825	6577685	0	6542825	34860
BACILLUS CALMETTEGUERIN SUBSTRAIN TICE LIVE ANTIGEN	Non_withdrawal_event	2014-2018	762	757.962	-0.096616	0.0076603	0.108251	757.962	1.00527	1.00533	1.00538	0	NA	Inf	Inf	762	6543590	6578450	6542828	6577688	0	6542828	34860
OFATUMUMAB	Non_withdrawal_event	2014-2018	761	756.967	-0.0966857	0.0076603	0.108316	756.967	1.00527	1.00533	1.00538	0	NA	Inf	Inf	761	6543590	6578450	6542829	6577689	0	6542829	34860
IDARUCIZUMAB	Non_withdrawal_event	2014-2018	758	753.983	-0.0968956	0.00766028	0.108511	753.983	1.00527	1.00533	1.00538	0	NA	Inf	Inf	758	6543590	6578450	6542832	6577692	0	6542832	34860
CILOSTAZOL	Non_withdrawal_event	2014-2018	757	752.989	-0.0969659	0.00766027	0.108577	752.988	1.00527	1.00533	1.00538	0	NA	Inf	Inf	757	6543590	6578450	6542833	6577693	0	6542833	34860
EMPAGLIFLOZINLINAGLIPTIN	Non_withdrawal_event	2014-2018	754	750.004	-0.0971775	0.00766025	0.108774	750.004	1.00527	1.00533	1.00538	0	NA	Inf	Inf	754	6543590	6578450	6542836	6577696	0	6542836	34860
DACARBAZINE	Non_withdrawal_event	2014-2018	754	750.004	-0.0971775	0.00766025	0.108774	750.004	1.00527	1.00533	1.00538	0	NA	Inf	Inf	754	6543590	6578450	6542836	6577696	0	6542836	34860
BRINZOLAMIDE	Non_withdrawal_event	2014-2018	747	743.042	-0.0976764	0.0076602	0.109238	743.041	1.00527	1.00533	1.00538	0	NA	Inf	Inf	747	6543590	6578450	6542843	6577703	0	6542843	34860
GIMERACILOTERACIL_TEGAFUR	Non_withdrawal_event	2014-2018	736	732.1	-0.0984748	0.00766013	0.10998	732.099	1.00527	1.00533	1.00538	0	NA	Inf	Inf	736	6543590	6578450	6542854	6577714	0	6542854	34860
DAPSONE	Non_withdrawal_event	2014-2018	732	728.121	-0.0987696	0.0076601	0.110254	728.121	1.00527	1.00533	1.00538	0	NA	Inf	Inf	732	6543590	6578450	6542858	6577718	0	6542858	34860
TETRACYCLINE	Non_withdrawal_event	2014-2018	729	725.137	-0.0989924	0.00766007	0.11046	725.137	1.00527	1.00533	1.00538	0	NA	Inf	Inf	729	6543590	6578450	6542861	6577721	0	6542861	34860
OCELLA	Non_withdrawal_event	2014-2018	722	718.174	-0.0995175	0.00766002	0.110948	718.174	1.00527	1.00533	1.00538	0	NA	Inf	Inf	722	6543590	6578450	6542868	6577728	0	6542868	34860
ALOGLIPTIN	Non_withdrawal_event	2014-2018	719	715.19	-0.0997449	0.00766	0.111159	715.19	1.00527	1.00533	1.00538	0	NA	Inf	Inf	719	6543590	6578450	6542871	6577731	0	6542871	34860
EZETIMIBE_SIMVASTATIN	Non_withdrawal_event	2014-2018	706	702.259	-0.100747	0.0076599	0.11209	702.258	1.00527	1.00533	1.00538	0	NA	Inf	Inf	706	6543590	6578450	6542884	6577744	0	6542884	34860
CASPOFUNGIN	Non_withdrawal_event	2014-2018	702	698.28	-0.101062	0.00765987	0.112381	698.28	1.00527	1.00533	1.00538	0	NA	Inf	Inf	702	6543590	6578450	6542888	6577748	0	6542888	34860
EFTRENONACOG ALFA	Non_withdrawal_event	2014-2018	699	695.296	-0.101299	0.00765985	0.112601	695.296	1.00527	1.00533	1.00538	0	NA	Inf	Inf	699	6543590	6578450	6542891	6577751	0	6542891	34860
BASILIXIMAB	Non_withdrawal_event	2014-2018	698	694.301	-0.101378	0.00765984	0.112675	694.301	1.00527	1.00533	1.00538	0	NA	Inf	Inf	698	6543590	6578450	6542892	6577752	0	6542892	34860
GLYBURIDE	Non_withdrawal_event	2014-2018	696	692.312	-0.101538	0.00765983	0.112823	692.311	1.00527	1.00533	1.00538	0	NA	Inf	Inf	696	6543590	6578450	6542894	6577754	0	6542894	34860
PERFLUTREN	Non_withdrawal_event	2014-2018	693	689.328	-0.101778	0.0076598	0.113046	689.327	1.00527	1.00533	1.00538	0	NA	Inf	Inf	693	6543590	6578450	6542897	6577757	0	6542897	34860
IDARUBICIN	Non_withdrawal_event	2014-2018	690	686.344	-0.10202	0.00765978	0.11327	686.343	1.00527	1.00533	1.00538	0	NA	Inf	Inf	690	6543590	6578450	6542900	6577760	0	6542900	34860
ASCORBIC ACIDPOLYETHYLENE GLYCOL_\ ASCORBATE\SODIUM CHLORIDE\SODIUM	Non_withdrawal_event	2014-2018	686	682.365	-0.102346	0.00765975	0.113572	682.364	1.00527	1.00533	1.00538	0	NA	Inf	Inf	686	6543590	6578450	6542904	6577764	0	6542904	34860
TOPOTECAN	Non_withdrawal_event	2014-2018	687	683.36	-0.102264	0.00765975	0.113496	683.359	1.00527	1.00533	1.00538	0	NA	Inf	Inf	687	6543590	6578450	6542903	6577763	0	6542903	34860
GLUTAMINE	Non_withdrawal_event	2014-2018	683	679.381	-0.102592	0.00765972	0.1138	679.38	1.00527	1.00533	1.00538	0	NA	Inf	Inf	683	6543590	6578450	6542907	6577767	0	6542907	34860
FOLLITROPIN	Non_withdrawal_event	2014-2018	682	678.386	-0.102674	0.00765971	0.113876	678.386	1.00527	1.00533	1.00538	0	NA	Inf	Inf	682	6543590	6578450	6542908	6577768	0	6542908	34860
GLIMEPIRIDEROSIGLITAZONE	Non_withdrawal_event	2014-2018	681	677.391	-0.102756	0.0076597	0.113952	677.391	1.00527	1.00533	1.00538	0	NA	Inf	Inf	681	6543590	6578450	6542909	6577769	0	6542909	34860
QUININE	Non_withdrawal_event	2014-2018	681	677.391	-0.102756	0.0076597	0.113952	677.391	1.00527	1.00533	1.00538	0	NA	Inf	Inf	681	6543590	6578450	6542909	6577769	0	6542909	34860
DIANEAL PD	Non_withdrawal_event	2014-2018	680	676.397	-0.102839	0.0076597	0.114029	676.396	1.00527	1.00533	1.00538	0	NA	Inf	Inf	680	6543590	6578450	6542910	6577770	0	6542910	34860
FOSAPREPITANT DIMEGLUMINE	Non_withdrawal_event	2014-2018	674	670.428	-0.103339	0.00765965	0.114492	670.428	1.00527	1.00533	1.00538	0	NA	Inf	Inf	674	6543590	6578450	6542916	6577776	0	6542916	34860
RANEXA	Non_withdrawal_event	2014-2018	669	665.455	-0.103761	0.0076596	0.114883	665.455	1.00527	1.00533	1.00538	0	NA	Inf	Inf	669	6543590	6578450	6542921	6577781	0	6542921	34860
RIZATRIPTAN	Non_withdrawal_event	2014-2018	667	663.465	-0.103931	0.00765959	0.11504	663.465	1.00527	1.00533	1.00538	0	NA	Inf	Inf	667	6543590	6578450	6542923	6577783	0	6542923	34860
MUPIROCIN	Non_withdrawal_event	2014-2018	667	663.465	-0.103931	0.00765959	0.11504	663.465	1.00527	1.00533	1.00538	0	NA	Inf	Inf	667	6543590	6578450	6542923	6577783	0	6542923	34860
DECITABINE	Non_withdrawal_event	2014-2018	666	662.471	-0.104016	0.00765958	0.115119	662.47	1.00527	1.00533	1.00538	0	NA	Inf	Inf	666	6543590	6578450	6542924	6577784	0	6542924	34860
ANHYDROUS CITRIC ACIDMAGNESIUM_PICOSULFATE	Non_withdrawal_event	2014-2018	663	659.487	-0.104273	0.00765955	0.115357	659.486	1.00527	1.00533	1.00538	0	NA	Inf	Inf	663	6543590	6578450	6542927	6577787	0	6542927	34860
VINORELBINEVINORELBINE	Non_withdrawal_event	2014-2018	663	659.487	-0.104273	0.00765955	0.115357	659.486	1.00527	1.00533	1.00538	0	NA	Inf	Inf	663	6543590	6578450	6542927	6577787	0	6542927	34860
LEUCOVORIN CALCIUM	Non_withdrawal_event	2014-2018	662	658.492	-0.10436	0.00765954	0.115437	658.492	1.00527	1.00533	1.00538	0	NA	Inf	Inf	662	6543590	6578450	6542928	6577788	0	6542928	34860
CHORIOGONADOTROPIN ALFA	Non_withdrawal_event	2014-2018	656	652.524	-0.10488	0.00765949	0.115919	652.523	1.00527	1.00533	1.00538	0	NA	Inf	Inf	656	6543590	6578450	6542934	6577794	0	6542934	34860
TUBERCULIN PURIFIED PROTEIN DERIVATIVE	Non_withdrawal_event	2014-2018	655	651.529	-0.104968	0.00765948	0.116	651.529	1.00527	1.00533	1.00538	0	NA	Inf	Inf	655	6543590	6578450	6542935	6577795	0	6542935	34860
LANTHANUM	Non_withdrawal_event	2014-2018	653	649.54	-0.105144	0.00765946	0.116162	649.539	1.00527	1.00533	1.00538	0	NA	Inf	Inf	653	6543590	6578450	6542937	6577797	0	6542937	34860
CALCIUM CHLORIDEDEXTROSE_MAGNESIUM \ CHLORIDE	Non_withdrawal_event	2014-2018	652	648.545	-0.105232	0.00765945	0.116244	648.545	1.00527	1.00533	1.00538	0	NA	Inf	Inf	652	6543590	6578450	6542938	6577798	0	6542938	34860
MESNA	Non_withdrawal_event	2014-2018	643	639.593	-0.106034	0.00765937	0.116986	639.592	1.00527	1.00533	1.00538	0	NA	Inf	Inf	643	6543590	6578450	6542947	6577807	0	6542947	34860
HYDROCHLOROTHIAZIDE_IRBESARTAN	Non_withdrawal_event	2014-2018	640	636.609	-0.106306	0.00765934	0.117237	636.608	1.00527	1.00533	1.00538	0	NA	Inf	Inf	640	6543590	6578450	6542950	6577810	0	6542950	34860
POLYETHYLENE GLYCOL_SODIUM CHLORIDE	Non_withdrawal_event	2014-2018	640	636.609	-0.106306	0.00765934	0.117237	636.608	1.00527	1.00533	1.00538	0	NA	Inf	Inf	640	6543590	6578450	6542950	6577810	0	6542950	34860
GLICLAZIDE	Non_withdrawal_event	2014-2018	639	635.614	-0.106396	0.00765933	0.117321	635.614	1.00527	1.00533	1.00538	0	NA	Inf	Inf	639	6543590	6578450	6542951	6577811	0	6542951	34860
ENASIDENIB	Non_withdrawal_event	2014-2018	635	631.635	-0.106762	0.0076593	0.117659	631.635	1.00527	1.00533	1.00538	0	NA	Inf	Inf	635	6543590	6578450	6542955	6577815	0	6542955	34860
CILASTATIN SODIUMIMIPENEM	Non_withdrawal_event	2014-2018	633	629.646	-0.106946	0.00765928	0.117829	629.645	1.00527	1.00533	1.00538	0	NA	Inf	Inf	633	6543590	6578450	6542957	6577817	0	6542957	34860
FIBRINOGEN HUMANTHROMBIN HUMAN	Non_withdrawal_event	2014-2018	632	628.651	-0.107039	0.00765927	0.117914	628.651	1.00527	1.00533	1.00538	0	NA	Inf	Inf	632	6543590	6578450	6542958	6577818	0	6542958	34860
REPAGLINIDE	Non_withdrawal_event	2014-2018	630	626.662	-0.107224	0.00765925	0.118085	626.661	1.00527	1.00533	1.00538	0	NA	Inf	Inf	630	6543590	6578450	6542960	6577820	0	6542960	34860
LAMIVUDINE_ZIDOVUDINE	Non_withdrawal_event	2014-2018	629	625.667	-0.107317	0.00765924	0.118171	625.667	1.00527	1.00533	1.00538	0	NA	Inf	Inf	629	6543590	6578450	6542961	6577821	0	6542961	34860
CALCIUM CARBONATEFAMOTIDINE_MAGNESIUM HYDROXIDE	Non_withdrawal_event	2014-2018	627	623.677	-0.107504	0.00765922	0.118344	623.677	1.00527	1.00533	1.00538	0	NA	Inf	Inf	627	6543590	6578450	6542963	6577823	0	6542963	34860
BAZEDOXIFENE_ESTROGENS	Non_withdrawal_event	2014-2018	625	621.688	-0.107692	0.0076592	0.118517	621.688	1.00527	1.00533	1.00538	0	NA	Inf	Inf	625	6543590	6578450	6542965	6577825	0	6542965	34860
ARTICAINE HYDROCHLORIDEEPINEPHRINE	Non_withdrawal_event	2014-2018	624	620.693	-0.107786	0.00765919	0.118604	620.693	1.00527	1.00533	1.00538	0	NA	Inf	Inf	624	6543590	6578450	6542966	6577826	0	6542966	34860
TAVABOROLE	Non_withdrawal_event	2014-2018	621	617.709	-0.10807	0.00765916	0.118866	617.709	1.00527	1.00533	1.00538	0	NA	Inf	Inf	621	6543590	6578450	6542969	6577829	0	6542969	34860
ROLAPITANT	Non_withdrawal_event	2014-2018	618	614.725	-0.108356	0.00765913	0.11913	614.725	1.00527	1.00533	1.00538	0	NA	Inf	Inf	618	6543590	6578450	6542972	6577832	0	6542972	34860
INTERFERON GAMMAB	Non_withdrawal_event	2014-2018	616	612.736	-0.108548	0.00765911	0.119308	612.735	1.00527	1.00533	1.00538	0	NA	Inf	Inf	616	6543590	6578450	6542974	6577834	0	6542974	34860
TALIMOGENE LAHERPAREPVEC	Non_withdrawal_event	2014-2018	608	604.778	-0.109325	0.00765903	0.120025	604.778	1.00527	1.00533	1.00538	0	NA	Inf	Inf	608	6543590	6578450	6542982	6577842	0	6542982	34860
IOVERSOL	Non_withdrawal_event	2014-2018	606	602.789	-0.109522	0.00765901	0.120206	602.788	1.00527	1.00533	1.00538	0	NA	Inf	Inf	606	6543590	6578450	6542984	6577844	0	6542984	34860
TETRAHYDROZOLINE	Non_withdrawal_event	2014-2018	604	600.799	-0.109719	0.00765899	0.120388	600.799	1.00527	1.00533	1.00538	0	NA	Inf	Inf	604	6543590	6578450	6542986	6577846	0	6542986	34860
SOVALDI	Non_withdrawal_event	2014-2018	599	595.826	-0.110218	0.00765893	0.120848	595.826	1.00527	1.00533	1.00538	0	NA	Inf	Inf	599	6543590	6578450	6542991	6577851	0	6542991	34860
OFLOXACIN	Non_withdrawal_event	2014-2018	599	595.826	-0.110218	0.00765893	0.120848	595.826	1.00527	1.00533	1.00538	0	NA	Inf	Inf	599	6543590	6578450	6542991	6577851	0	6542991	34860
TARCEVA	Non_withdrawal_event	2014-2018	598	594.831	-0.110318	0.00765892	0.120941	594.831	1.00527	1.00533	1.00538	0	NA	Inf	Inf	598	6543590	6578450	6542992	6577852	0	6542992	34860
REMODULIN	Non_withdrawal_event	2014-2018	597	593.836	-0.110419	0.00765891	0.121034	593.836	1.00527	1.00533	1.00538	0	NA	Inf	Inf	597	6543590	6578450	6542993	6577853	0	6542993	34860
DEFERIPRONE	Non_withdrawal_event	2014-2018	597	593.836	-0.110419	0.00765891	0.121034	593.836	1.00527	1.00533	1.00538	0	NA	Inf	Inf	597	6543590	6578450	6542993	6577853	0	6542993	34860
GADOLINIUM	Non_withdrawal_event	2014-2018	593	589.858	-0.110825	0.00765887	0.121407	589.857	1.00527	1.00533	1.00538	0	NA	Inf	Inf	593	6543590	6578450	6542997	6577857	0	6542997	34860
TALC	Non_withdrawal_event	2014-2018	592	588.863	-0.110927	0.00765886	0.121501	588.863	1.00527	1.00533	1.00538	0	NA	Inf	Inf	592	6543590	6578450	6542998	6577858	0	6542998	34860
ICOSAPENT ETHYL	Non_withdrawal_event	2014-2018	589	585.879	-0.111234	0.00765882	0.121785	585.879	1.00527	1.00533	1.00538	0	NA	Inf	Inf	589	6543590	6578450	6543001	6577861	0	6543001	34860
GANCICLOVIR	Non_withdrawal_event	2014-2018	587	583.889	-0.111441	0.0076588	0.121975	583.889	1.00527	1.00533	1.00538	0	NA	Inf	Inf	587	6543590	6578450	6543003	6577863	0	6543003	34860
SUGAMMADEX	Non_withdrawal_event	2014-2018	585	581.9	-0.111648	0.00765878	0.122166	581.9	1.00527	1.00533	1.00538	0	NA	Inf	Inf	585	6543590	6578450	6543005	6577865	0	6543005	34860
SENSIPAR	Non_withdrawal_event	2014-2018	584	580.905	-0.111753	0.00765877	0.122262	580.905	1.00527	1.00533	1.00538	0	NA	Inf	Inf	584	6543590	6578450	6543006	6577866	0	6543006	34860
CHOLESTYRAMINE	Non_withdrawal_event	2014-2018	581	577.921	-0.112067	0.00765873	0.122551	577.921	1.00527	1.00533	1.00538	0	NA	Inf	Inf	581	6543590	6578450	6543009	6577869	0	6543009	34860
DORZOLAMIDE	Non_withdrawal_event	2014-2018	579	575.932	-0.112277	0.00765871	0.122745	575.932	1.00527	1.00533	1.00538	0	NA	Inf	Inf	579	6543590	6578450	6543011	6577871	0	6543011	34860
FLUINDIONE	Non_withdrawal_event	2014-2018	577	573.942	-0.112489	0.00765869	0.12294	573.942	1.00527	1.00533	1.00538	0	NA	Inf	Inf	577	6543590	6578450	6543013	6577873	0	6543013	34860
PHENTERMINE	Non_withdrawal_event	2014-2018	576	572.948	-0.112596	0.00765868	0.123038	572.947	1.00527	1.00533	1.00538	0	NA	Inf	Inf	576	6543590	6578450	6543014	6577874	0	6543014	34860
VINORELBINE	Non_withdrawal_event	2014-2018	573	569.964	-0.112917	0.00765864	0.123334	569.963	1.00527	1.00533	1.00538	0	NA	Inf	Inf	573	6543590	6578450	6543017	6577877	0	6543017	34860
THIOTEPA	Non_withdrawal_event	2014-2018	572	568.969	-0.113024	0.00765863	0.123432	568.969	1.00527	1.00533	1.00538	0	NA	Inf	Inf	572	6543590	6578450	6543018	6577878	0	6543018	34860
DAPAGLIFLOZIN PROPANEDIOLMETFORMIN	Non_withdrawal_event	2014-2018	569	565.985	-0.113348	0.0076586	0.123731	565.985	1.00527	1.00533	1.00538	0	NA	Inf	Inf	569	6543590	6578450	6543021	6577881	0	6543021	34860
JANUMET	Non_withdrawal_event	2014-2018	568	564.99	-0.113457	0.00765858	0.123831	564.99	1.00527	1.00533	1.00538	0	NA	Inf	Inf	568	6543590	6578450	6543022	6577882	0	6543022	34860
VINBLASTINE	Non_withdrawal_event	2014-2018	568	564.99	-0.113457	0.00765858	0.123831	564.99	1.00527	1.00533	1.00538	0	NA	Inf	Inf	568	6543590	6578450	6543022	6577882	0	6543022	34860
CEFDINIR	Non_withdrawal_event	2014-2018	566	563.001	-0.113675	0.00765856	0.124031	563	1.00527	1.00533	1.00538	0	NA	Inf	Inf	566	6543590	6578450	6543024	6577884	0	6543024	34860
SALMETEROL	Non_withdrawal_event	2014-2018	566	563.001	-0.113675	0.00765856	0.124031	563	1.00527	1.00533	1.00538	0	NA	Inf	Inf	566	6543590	6578450	6543024	6577884	0	6543024	34860
SUCCINYLCHOLINE	Non_withdrawal_event	2014-2018	565	562.006	-0.113785	0.00765855	0.124132	562.006	1.00527	1.00533	1.00538	0	NA	Inf	Inf	565	6543590	6578450	6543025	6577885	0	6543025	34860
PEGLOTICASE	Non_withdrawal_event	2014-2018	564	561.011	-0.113894	0.00765854	0.124233	561.011	1.00527	1.00533	1.00538	0	NA	Inf	Inf	564	6543590	6578450	6543026	6577886	0	6543026	34860
XALKORI	Non_withdrawal_event	2014-2018	560	557.032	-0.114337	0.00765849	0.12464	557.032	1.00527	1.00533	1.00538	0	NA	Inf	Inf	560	6543590	6578450	6543030	6577890	0	6543030	34860
IBUPROFENPHENYLEPHRINE	Non_withdrawal_event	2014-2018	554	551.064	-0.115009	0.00765841	0.125258	551.064	1.00527	1.00533	1.00538	0	NA	Inf	Inf	554	6543590	6578450	6543036	6577896	0	6543036	34860
PANCRELIPASE	Non_withdrawal_event	2014-2018	547	544.101	-0.115808	0.00765832	0.125992	544.101	1.00527	1.00533	1.00538	0	NA	Inf	Inf	547	6543590	6578450	6543043	6577903	0	6543043	34860
HERCEPTIN	Non_withdrawal_event	2014-2018	544	541.117	-0.116155	0.00765829	0.12631	541.117	1.00527	1.00533	1.00538	0	NA	Inf	Inf	544	6543590	6578450	6543046	6577906	0	6543046	34860
LOTEPREDNOL	Non_withdrawal_event	2014-2018	544	541.117	-0.116155	0.00765829	0.12631	541.117	1.00527	1.00533	1.00538	0	NA	Inf	Inf	544	6543590	6578450	6543046	6577906	0	6543046	34860
THYMOCYTE IMMUNE GLOBULIN	Non_withdrawal_event	2014-2018	543	540.123	-0.116271	0.00765827	0.126417	540.122	1.00527	1.00533	1.00538	0	NA	Inf	Inf	543	6543590	6578450	6543047	6577907	0	6543047	34860
ORITAVANCIN	Non_withdrawal_event	2014-2018	541	538.133	-0.116505	0.00765825	0.126632	538.133	1.00527	1.00533	1.00538	0	NA	Inf	Inf	541	6543590	6578450	6543049	6577909	0	6543049	34860
CALCITRIOL	Non_withdrawal_event	2014-2018	539	536.144	-0.11674	0.00765822	0.126847	536.144	1.00527	1.00533	1.00538	0	NA	Inf	Inf	539	6543590	6578450	6543051	6577911	0	6543051	34860
LOPINAVIR	Non_withdrawal_event	2014-2018	538	535.149	-0.116858	0.00765821	0.126956	535.149	1.00527	1.00533	1.00538	0	NA	Inf	Inf	538	6543590	6578450	6543052	6577912	0	6543052	34860
FLUORIDETRICLOSAN	Non_withdrawal_event	2014-2018	536	533.16	-0.117095	0.00765818	0.127173	533.159	1.00527	1.00533	1.00538	0	NA	Inf	Inf	536	6543590	6578450	6543054	6577914	0	6543054	34860
PHLEUM PRATENSE POLLEN	Non_withdrawal_event	2014-2018	535	532.165	-0.117214	0.00765817	0.127282	532.165	1.00527	1.00533	1.00538	0	NA	Inf	Inf	535	6543590	6578450	6543055	6577915	0	6543055	34860
ASPIRIN DLLYSINE	Non_withdrawal_event	2014-2018	531	528.186	-0.117693	0.00765811	0.127722	528.186	1.00527	1.00533	1.00538	0	NA	Inf	Inf	531	6543590	6578450	6543059	6577919	0	6543059	34860
RITUXAN	Non_withdrawal_event	2014-2018	523	520.229	-0.118669	0.007658	0.128616	520.228	1.00527	1.00533	1.00538	0	NA	Inf	Inf	523	6543590	6578450	6543067	6577927	0	6543067	34860
ATRIPLA	Non_withdrawal_event	2014-2018	522	519.234	-0.118792	0.00765799	0.12873	519.234	1.00527	1.00533	1.00538	0	NA	Inf	Inf	522	6543590	6578450	6543068	6577928	0	6543068	34860
SUCRALFATE	Non_withdrawal_event	2014-2018	517	514.26	-0.119415	0.00765792	0.1293	514.26	1.00527	1.00533	1.00538	0	NA	Inf	Inf	517	6543590	6578450	6543073	6577933	0	6543073	34860
ANAGRELIDE	Non_withdrawal_event	2014-2018	516	513.266	-0.119541	0.0076579	0.129416	513.265	1.00527	1.00533	1.00538	0	NA	Inf	Inf	516	6543590	6578450	6543074	6577934	0	6543074	34860
MINERAL OILPETROLATUM	Non_withdrawal_event	2014-2018	516	513.266	-0.119541	0.0076579	0.129416	513.265	1.00527	1.00533	1.00538	0	NA	Inf	Inf	516	6543590	6578450	6543074	6577934	0	6543074	34860
DULERA	Non_withdrawal_event	2014-2018	514	511.276	-0.119794	0.00765787	0.129647	511.276	1.00527	1.00533	1.00538	0	NA	Inf	Inf	514	6543590	6578450	6543076	6577936	0	6543076	34860
INLYTA	Non_withdrawal_event	2014-2018	510	507.297	-0.120303	0.00765782	0.130114	507.297	1.00527	1.00533	1.00538	0	NA	Inf	Inf	510	6543590	6578450	6543080	6577940	0	6543080	34860
ASPIRINDIPYRIDAMOLE	Non_withdrawal_event	2014-2018	510	507.297	-0.120303	0.00765782	0.130114	507.297	1.00527	1.00533	1.00538	0	NA	Inf	Inf	510	6543590	6578450	6543080	6577940	0	6543080	34860
FERUMOXYTOL NONSTOICHIOMETRIC MAGNETITE	Non_withdrawal_event	2014-2018	506	503.319	-0.120819	0.00765776	0.130586	503.318	1.00527	1.00533	1.00538	0	NA	Inf	Inf	506	6543590	6578450	6543084	6577944	0	6543084	34860
DUTASTERIDE_TAMSULOSIN	Non_withdrawal_event	2014-2018	504	501.329	-0.121079	0.00765773	0.130824	501.329	1.00527	1.00533	1.00538	0	NA	Inf	Inf	504	6543590	6578450	6543086	6577946	0	6543086	34860
AMIKACIN	Non_withdrawal_event	2014-2018	501	498.345	-0.121472	0.00765768	0.131184	498.345	1.00527	1.00533	1.00538	0	NA	Inf	Inf	501	6543590	6578450	6543089	6577949	0	6543089	34860
ACETAZOLAMIDE	Non_withdrawal_event	2014-2018	501	498.345	-0.121472	0.00765768	0.131184	498.345	1.00527	1.00533	1.00538	0	NA	Inf	Inf	501	6543590	6578450	6543089	6577949	0	6543089	34860
FORMOTEROL FUMARATEGLYCOPYRROLATE	Non_withdrawal_event	2014-2018	499	496.356	-0.121737	0.00765765	0.131425	496.356	1.00527	1.00533	1.00538	0	NA	Inf	Inf	499	6543590	6578450	6543091	6577951	0	6543091	34860
FOSCARNET	Non_withdrawal_event	2014-2018	498	495.361	-0.121869	0.00765763	0.131547	495.361	1.00527	1.00533	1.00538	0	NA	Inf	Inf	498	6543590	6578450	6543092	6577952	0	6543092	34860
AZILSARTAN KAMEDOXOMILCHLORTHALIDONE	Non_withdrawal_event	2014-2018	497	494.366	-0.122002	0.00765762	0.131668	494.366	1.00527	1.00533	1.00538	0	NA	Inf	Inf	497	6543590	6578450	6543093	6577953	0	6543093	34860
MITOXANTRONE	Non_withdrawal_event	2014-2018	495	492.377	-0.12227	0.00765759	0.131913	492.377	1.00527	1.00533	1.00538	0	NA	Inf	Inf	495	6543590	6578450	6543095	6577955	0	6543095	34860
TIGECYCLINE	Non_withdrawal_event	2014-2018	494	491.382	-0.122404	0.00765757	0.132036	491.382	1.00527	1.00533	1.00538	0	NA	Inf	Inf	494	6543590	6578450	6543096	6577956	0	6543096	34860
COAGULATION FACTOR IX HUMANCOAGULATION FACTOR VII HUMAN_COAGULATION FACTOR X HUMAN\PROTEIN C\PROTEIN S HUMAN\PROTHROMBIN	Non_withdrawal_event	2014-2018	491	488.398	-0.12281	0.00765752	0.132406	488.398	1.00527	1.00533	1.00538	0	NA	Inf	Inf	491	6543590	6578450	6543099	6577959	0	6543099	34860
VERTEPORFIN	Non_withdrawal_event	2014-2018	486	483.425	-0.123494	0.00765744	0.133032	483.424	1.00527	1.00533	1.00538	0	NA	Inf	Inf	486	6543590	6578450	6543104	6577964	0	6543104	34860
PAMIDRONATE	Non_withdrawal_event	2014-2018	485	482.43	-0.123632	0.00765743	0.133158	482.43	1.00527	1.00533	1.00538	0	NA	Inf	Inf	485	6543590	6578450	6543105	6577965	0	6543105	34860
MINERALSVITAMINS	Non_withdrawal_event	2014-2018	484	481.435	-0.12377	0.00765741	0.133284	481.435	1.00527	1.00533	1.00538	0	NA	Inf	Inf	484	6543590	6578450	6543106	6577966	0	6543106	34860
ALFUZOSIN	Non_withdrawal_event	2014-2018	483	480.441	-0.123909	0.00765739	0.133411	480.44	1.00527	1.00533	1.00538	0	NA	Inf	Inf	483	6543590	6578450	6543107	6577967	0	6543107	34860
AXICABTAGENE CILOLEUCEL	Non_withdrawal_event	2014-2018	482	479.446	-0.124049	0.00765738	0.133539	479.446	1.00527	1.00533	1.00538	0	NA	Inf	Inf	482	6543590	6578450	6543108	6577968	0	6543108	34860
GRANULOCYTE COLONYSTIMULATING FACTOR	Non_withdrawal_event	2014-2018	481	478.451	-0.124189	0.00765736	0.133666	478.451	1.00527	1.00533	1.00538	0	NA	Inf	Inf	481	6543590	6578450	6543109	6577969	0	6543109	34860
ETRAVIRINE	Non_withdrawal_event	2014-2018	479	476.462	-0.12447	0.00765733	0.133923	476.462	1.00527	1.00533	1.00538	0	NA	Inf	Inf	479	6543590	6578450	6543111	6577971	0	6543111	34860
DICLOFENAC_MISOPROSTOL	Non_withdrawal_event	2014-2018	477	474.472	-0.124753	0.00765729	0.134181	474.472	1.00527	1.00533	1.00538	0	NA	Inf	Inf	477	6543590	6578450	6543113	6577973	0	6543113	34860
METFORMIN HYDROCHLORIDESAXAGLIPTIN	Non_withdrawal_event	2014-2018	476	473.478	-0.124895	0.00765728	0.134311	473.477	1.00527	1.00533	1.00538	0	NA	Inf	Inf	476	6543590	6578450	6543114	6577974	0	6543114	34860
TIOCONAZOLE	Non_withdrawal_event	2014-2018	470	467.509	-0.125757	0.00765718	0.135098	467.509	1.00527	1.00533	1.00538	0	NA	Inf	Inf	470	6543590	6578450	6543120	6577980	0	6543120	34860
AMINO ACIDSCALCIUM_MAGNESIUM CHLORIDE\ CHLORIDE\SODIUM	Non_withdrawal_event	2014-2018	467	464.525	-0.126195	0.00765712	0.135497	464.525	1.00527	1.00533	1.00538	0	NA	Inf	Inf	467	6543590	6578450	6543123	6577983	0	6543123	34860
SOFOSBUVIR_VELPATASVIR_VOXILAPREVIR	Non_withdrawal_event	2014-2018	461	458.557	-0.127083	0.00765702	0.136307	458.557	1.00527	1.00533	1.00538	0	NA	Inf	Inf	461	6543590	6578450	6543129	6577989	0	6543129	34860
THEOPHYLLINE ANHYDROUS	Non_withdrawal_event	2014-2018	461	458.557	-0.127083	0.00765702	0.136307	458.557	1.00527	1.00533	1.00538	0	NA	Inf	Inf	461	6543590	6578450	6543129	6577989	0	6543129	34860
MABTHERA	Non_withdrawal_event	2014-2018	460	457.562	-0.127232	0.007657	0.136443	457.562	1.00527	1.00533	1.00538	0	NA	Inf	Inf	460	6543590	6578450	6543130	6577990	0	6543130	34860
FIDAXOMICIN	Non_withdrawal_event	2014-2018	460	457.562	-0.127232	0.007657	0.136443	457.562	1.00527	1.00533	1.00538	0	NA	Inf	Inf	460	6543590	6578450	6543130	6577990	0	6543130	34860
AZELAIC ACID	Non_withdrawal_event	2014-2018	459	456.568	-0.127383	0.00765698	0.13658	456.568	1.00527	1.00533	1.00538	0	NA	Inf	Inf	459	6543590	6578450	6543131	6577991	0	6543131	34860
ASPARAGINASE ERWINIA CHRYSANTHEMI	Non_withdrawal_event	2014-2018	454	451.594	-0.128141	0.00765689	0.137271	451.594	1.00527	1.00533	1.00538	0	NA	Inf	Inf	454	6543590	6578450	6543136	6577996	0	6543136	34860
ADAPALENEBENZOYL PEROXIDE	Non_withdrawal_event	2014-2018	453	450.599	-0.128294	0.00765687	0.13741	450.599	1.00527	1.00533	1.00538	0	NA	Inf	Inf	453	6543590	6578450	6543137	6577997	0	6543137	34860
EPLERENONE	Non_withdrawal_event	2014-2018	450	447.615	-0.128757	0.00765681	0.137832	447.615	1.00527	1.00533	1.00538	0	NA	Inf	Inf	450	6543590	6578450	6543140	6578000	0	6543140	34860
LUBIPROSTONE	Non_withdrawal_event	2014-2018	449	446.621	-0.128912	0.00765679	0.137973	446.621	1.00527	1.00533	1.00538	0	NA	Inf	Inf	449	6543590	6578450	6543141	6578001	0	6543141	34860
IRON	Non_withdrawal_event	2014-2018	447	444.631	-0.129225	0.00765676	0.138257	444.631	1.00527	1.00533	1.00538	0	NA	Inf	Inf	447	6543590	6578450	6543143	6578003	0	6543143	34860
BENAZEPRIL	Non_withdrawal_event	2014-2018	446	443.637	-0.129381	0.00765674	0.1384	443.636	1.00527	1.00533	1.00538	0	NA	Inf	Inf	446	6543590	6578450	6543144	6578004	0	6543144	34860
ANTIINHIBITOR COAGULANT COMPLEX	Non_withdrawal_event	2014-2018	445	442.642	-0.129539	0.00765672	0.138543	442.642	1.00527	1.00533	1.00538	0	NA	Inf	Inf	445	6543590	6578450	6543145	6578005	0	6543145	34860
LOVASTATIN	Non_withdrawal_event	2014-2018	444	441.647	-0.129697	0.0076567	0.138687	441.647	1.00527	1.00533	1.00538	0	NA	Inf	Inf	444	6543590	6578450	6543146	6578006	0	6543146	34860
GAMMAGARD	Non_withdrawal_event	2014-2018	442	439.658	-0.130015	0.00765666	0.138976	439.658	1.00527	1.00533	1.00538	0	NA	Inf	Inf	442	6543590	6578450	6543148	6578008	0	6543148	34860
FAMOTIDINE_IBUPROFEN	Non_withdrawal_event	2014-2018	441	438.663	-0.130174	0.00765664	0.139121	438.663	1.00527	1.00533	1.00538	0	NA	Inf	Inf	441	6543590	6578450	6543149	6578009	0	6543149	34860
VARDENAFIL TRIHYDRATE	Non_withdrawal_event	2014-2018	441	438.663	-0.130174	0.00765664	0.139121	438.663	1.00527	1.00533	1.00538	0	NA	Inf	Inf	441	6543590	6578450	6543149	6578009	0	6543149	34860
OMACETAXINE MEPESUCCINATE	Non_withdrawal_event	2014-2018	435	432.695	-0.131144	0.00765652	0.140003	432.695	1.00527	1.00533	1.00538	0	NA	Inf	Inf	435	6543590	6578450	6543155	6578015	0	6543155	34860
LEVOLEUCOVORIN CALCIUM	Non_withdrawal_event	2014-2018	432	429.711	-0.131636	0.00765646	0.14045	429.711	1.00527	1.00533	1.00538	0	NA	Inf	Inf	432	6543590	6578450	6543158	6578018	0	6543158	34860
IODINE	Non_withdrawal_event	2014-2018	432	429.711	-0.131636	0.00765646	0.14045	429.711	1.00527	1.00533	1.00538	0	NA	Inf	Inf	432	6543590	6578450	6543158	6578018	0	6543158	34860
HYDROCHLOROTHIAZIDE_TRIAMTERENE	Non_withdrawal_event	2014-2018	431	428.716	-0.131801	0.00765644	0.1406	428.716	1.00527	1.00533	1.00538	0	NA	Inf	Inf	431	6543590	6578450	6543159	6578019	0	6543159	34860
ABACAVIR	Non_withdrawal_event	2014-2018	431	428.716	-0.131801	0.00765644	0.1406	428.716	1.00527	1.00533	1.00538	0	NA	Inf	Inf	431	6543590	6578450	6543159	6578019	0	6543159	34860
EMTRICITABINE	Non_withdrawal_event	2014-2018	431	428.716	-0.131801	0.00765644	0.1406	428.716	1.00527	1.00533	1.00538	0	NA	Inf	Inf	431	6543590	6578450	6543159	6578019	0	6543159	34860
NAGLAZYME	Non_withdrawal_event	2014-2018	426	423.743	-0.132636	0.00765633	0.141359	423.742	1.00527	1.00533	1.00538	0	NA	Inf	Inf	426	6543590	6578450	6543164	6578024	0	6543164	34860
TREMELIMUMAB	Non_withdrawal_event	2014-2018	424	421.753	-0.132975	0.00765629	0.141666	421.753	1.00527	1.00533	1.00538	0	NA	Inf	Inf	424	6543590	6578450	6543166	6578026	0	6543166	34860
STAVUDINE	Non_withdrawal_event	2014-2018	422	419.764	-0.133315	0.00765625	0.141975	419.764	1.00527	1.00533	1.00538	0	NA	Inf	Inf	422	6543590	6578450	6543168	6578028	0	6543168	34860
VIDAZA	Non_withdrawal_event	2014-2018	421	418.769	-0.133487	0.00765623	0.142131	418.769	1.00527	1.00533	1.00538	0	NA	Inf	Inf	421	6543590	6578450	6543169	6578029	0	6543169	34860
PENICILLIN	Non_withdrawal_event	2014-2018	421	418.769	-0.133487	0.00765623	0.142131	418.769	1.00527	1.00533	1.00538	0	NA	Inf	Inf	421	6543590	6578450	6543169	6578029	0	6543169	34860
IBUPROFEN_PSEUDOEPHEDRINE	Non_withdrawal_event	2014-2018	420	417.774	-0.133659	0.0076562	0.142287	417.774	1.00527	1.00533	1.00538	0	NA	Inf	Inf	420	6543590	6578450	6543170	6578030	0	6543170	34860
AVANAFIL	Non_withdrawal_event	2014-2018	420	417.774	-0.133659	0.0076562	0.142287	417.774	1.00527	1.00533	1.00538	0	NA	Inf	Inf	420	6543590	6578450	6543170	6578030	0	6543170	34860
PEGZEREPOETIN ALFA	Non_withdrawal_event	2014-2018	418	415.785	-0.134004	0.00765616	0.1426	415.785	1.00527	1.00533	1.00538	0	NA	Inf	Inf	418	6543590	6578450	6543172	6578032	0	6543172	34860
GUAIFENESINPSEUDOEPHEDRINE	Non_withdrawal_event	2014-2018	418	415.785	-0.134004	0.00765616	0.1426	415.785	1.00527	1.00533	1.00538	0	NA	Inf	Inf	418	6543590	6578450	6543172	6578032	0	6543172	34860
MINIVELLE	Non_withdrawal_event	2014-2018	417	414.79	-0.134178	0.00765614	0.142758	414.79	1.00527	1.00533	1.00538	0	NA	Inf	Inf	417	6543590	6578450	6543173	6578033	0	6543173	34860
DACTINOMYCIN	Non_withdrawal_event	2014-2018	414	411.806	-0.134703	0.00765607	0.143234	411.806	1.00527	1.00533	1.00538	0	NA	Inf	Inf	414	6543590	6578450	6543176	6578036	0	6543176	34860
LERCANIDIPINE	Non_withdrawal_event	2014-2018	411	408.822	-0.135234	0.007656	0.143716	408.822	1.00527	1.00533	1.00538	0	NA	Inf	Inf	411	6543590	6578450	6543179	6578039	0	6543179	34860
MITOMYCIN	Non_withdrawal_event	2014-2018	409	406.833	-0.135592	0.00765596	0.14404	406.833	1.00527	1.00533	1.00538	0	NA	Inf	Inf	409	6543590	6578450	6543181	6578041	0	6543181	34860
EMPAGLIFLOZINMETFORMIN	Non_withdrawal_event	2014-2018	406	403.849	-0.136133	0.00765589	0.14453	403.848	1.00527	1.00533	1.00538	0	NA	Inf	Inf	406	6543590	6578450	6543184	6578044	0	6543184	34860
CROTALIDAE POLYVALENT IMMUNE FAB	Non_withdrawal_event	2014-2018	406	403.849	-0.136133	0.00765589	0.14453	403.848	1.00527	1.00533	1.00538	0	NA	Inf	Inf	406	6543590	6578450	6543184	6578044	0	6543184	34860
RILPIVIRINE	Non_withdrawal_event	2014-2018	406	403.849	-0.136133	0.00765589	0.14453	403.848	1.00527	1.00533	1.00538	0	NA	Inf	Inf	406	6543590	6578450	6543184	6578044	0	6543184	34860
BUTENAFINE	Non_withdrawal_event	2014-2018	406	403.849	-0.136133	0.00765589	0.14453	403.848	1.00527	1.00533	1.00538	0	NA	Inf	Inf	406	6543590	6578450	6543184	6578044	0	6543184	34860
CARMUSTINE	Non_withdrawal_event	2014-2018	404	401.859	-0.136497	0.00765584	0.14486	401.859	1.00527	1.00533	1.00538	0	NA	Inf	Inf	404	6543590	6578450	6543186	6578046	0	6543186	34860
METRELEPTIN	Non_withdrawal_event	2014-2018	403	400.864	-0.13668	0.00765582	0.145026	400.864	1.00527	1.00533	1.00538	0	NA	Inf	Inf	403	6543590	6578450	6543187	6578047	0	6543187	34860
INSULIN GLARGINE LIXISENATIDE	Non_withdrawal_event	2014-2018	402	399.87	-0.136864	0.0076558	0.145192	399.87	1.00527	1.00533	1.00538	0	NA	Inf	Inf	402	6543590	6578450	6543188	6578048	0	6543188	34860
GADOPENTETATE DIMEGLUMINE	Non_withdrawal_event	2014-2018	400	397.88	-0.137233	0.00765575	0.145527	397.88	1.00527	1.00533	1.00538	0	NA	Inf	Inf	400	6543590	6578450	6543190	6578050	0	6543190	34860
FLUVASTATIN	Non_withdrawal_event	2014-2018	398	395.891	-0.137606	0.0076557	0.145864	395.891	1.00527	1.00533	1.00538	0	NA	Inf	Inf	398	6543590	6578450	6543192	6578052	0	6543192	34860
CAPSAICIN	Non_withdrawal_event	2014-2018	398	395.891	-0.137606	0.0076557	0.145864	395.891	1.00527	1.00533	1.00538	0	NA	Inf	Inf	398	6543590	6578450	6543192	6578052	0	6543192	34860
AVELUMAB	Non_withdrawal_event	2014-2018	397	394.896	-0.137793	0.00765568	0.146033	394.896	1.00527	1.00533	1.00538	0	NA	Inf	Inf	397	6543590	6578450	6543193	6578053	0	6543193	34860
DELORAZEPAM	Non_withdrawal_event	2014-2018	395	392.907	-0.13817	0.00765563	0.146374	392.907	1.00527	1.00533	1.00538	0	NA	Inf	Inf	395	6543590	6578450	6543195	6578055	0	6543195	34860
VANDETANIB	Non_withdrawal_event	2014-2018	394	391.912	-0.138359	0.0076556	0.146545	391.912	1.00527	1.00533	1.00538	0	NA	Inf	Inf	394	6543590	6578450	6543196	6578056	0	6543196	34860
CHLORPHENIRAMINE MALEATEDEXTROMETHORPHAN	Non_withdrawal_event	2014-2018	394	391.912	-0.138359	0.0076556	0.146545	391.912	1.00527	1.00533	1.00538	0	NA	Inf	Inf	394	6543590	6578450	6543196	6578056	0	6543196	34860
MARAVIROC	Non_withdrawal_event	2014-2018	393	390.917	-0.138549	0.00765558	0.146717	390.917	1.00527	1.00533	1.00538	0	NA	Inf	Inf	393	6543590	6578450	6543197	6578057	0	6543197	34860
BUMETANIDE	Non_withdrawal_event	2014-2018	391	388.928	-0.138932	0.00765553	0.147063	388.928	1.00527	1.00533	1.00538	0	NA	Inf	Inf	391	6543590	6578450	6543199	6578059	0	6543199	34860
ZIVAFLIBERCEPT	Non_withdrawal_event	2014-2018	391	388.928	-0.138932	0.00765553	0.147063	388.928	1.00527	1.00533	1.00538	0	NA	Inf	Inf	391	6543590	6578450	6543199	6578059	0	6543199	34860
TAFLUPROST	Non_withdrawal_event	2014-2018	389	386.939	-0.139318	0.00765548	0.147412	386.939	1.00527	1.00533	1.00538	0	NA	Inf	Inf	389	6543590	6578450	6543201	6578061	0	6543201	34860
FLUORIDE	Non_withdrawal_event	2014-2018	388	385.944	-0.139512	0.00765545	0.147587	385.944	1.00527	1.00533	1.00538	0	NA	Inf	Inf	388	6543590	6578450	6543202	6578062	0	6543202	34860
PYRIDOSTIGMINE	Non_withdrawal_event	2014-2018	387	384.949	-0.139706	0.00765543	0.147763	384.949	1.00527	1.00533	1.00538	0	NA	Inf	Inf	387	6543590	6578450	6543203	6578063	0	6543203	34860
SOLOSTAR	Non_withdrawal_event	2014-2018	386	383.955	-0.139902	0.0076554	0.14794	383.954	1.00527	1.00533	1.00538	0	NA	Inf	Inf	386	6543590	6578450	6543204	6578064	0	6543204	34860
ZYTIGA	Non_withdrawal_event	2014-2018	384	381.965	-0.140295	0.00765535	0.148295	381.965	1.00527	1.00533	1.00538	0	NA	Inf	Inf	384	6543590	6578450	6543206	6578066	0	6543206	34860
AMPICILLIN	Non_withdrawal_event	2014-2018	378	375.997	-0.141494	0.00765519	0.149378	375.997	1.00527	1.00533	1.00538	0	NA	Inf	Inf	378	6543590	6578450	6543212	6578072	0	6543212	34860
ACTYLSA_CAFFEIN_ACETAM	Non_withdrawal_event	2014-2018	377	375.002	-0.141697	0.00765516	0.149561	375.002	1.00527	1.00533	1.00538	0	NA	Inf	Inf	377	6543590	6578450	6543213	6578073	0	6543213	34860
ACETAMINOPHEN_BUTALBITAL_CAFFEINE	Non_withdrawal_event	2014-2018	377	375.002	-0.141697	0.00765516	0.149561	375.002	1.00527	1.00533	1.00538	0	NA	Inf	Inf	377	6543590	6578450	6543213	6578073	0	6543213	34860
HYDROCHLOROTHIAZIDE_CANDESARTAN	Non_withdrawal_event	2014-2018	376	374.008	-0.1419	0.00765514	0.149744	374.007	1.00527	1.00533	1.00538	0	NA	Inf	Inf	376	6543590	6578450	6543214	6578074	0	6543214	34860
AVANDAMET	Non_withdrawal_event	2014-2018	375	373.013	-0.142104	0.00765511	0.149929	373.013	1.00527	1.00533	1.00538	0	NA	Inf	Inf	375	6543590	6578450	6543215	6578075	0	6543215	34860
ISOSORBIDE MONONITRATE	Non_withdrawal_event	2014-2018	375	373.013	-0.142104	0.00765511	0.149929	373.013	1.00527	1.00533	1.00538	0	NA	Inf	Inf	375	6543590	6578450	6543215	6578075	0	6543215	34860
HISTRELIN	Non_withdrawal_event	2014-2018	374	372.018	-0.142309	0.00765508	0.150114	372.018	1.00527	1.00533	1.00538	0	NA	Inf	Inf	374	6543590	6578450	6543216	6578076	0	6543216	34860
HUMALOG LISPRO	Non_withdrawal_event	2014-2018	374	372.018	-0.142309	0.00765508	0.150114	372.018	1.00527	1.00533	1.00538	0	NA	Inf	Inf	374	6543590	6578450	6543216	6578076	0	6543216	34860
TENOFOVIR ALAFENAMIDE	Non_withdrawal_event	2014-2018	372	370.029	-0.142722	0.00765503	0.150486	370.029	1.00527	1.00533	1.00538	0	NA	Inf	Inf	372	6543590	6578450	6543218	6578078	0	6543218	34860
TISAGENLECLEUCEL	Non_withdrawal_event	2014-2018	371	369.034	-0.14293	0.007655	0.150673	369.034	1.00527	1.00533	1.00538	0	NA	Inf	Inf	371	6543590	6578450	6543219	6578079	0	6543219	34860
YERVOY	Non_withdrawal_event	2014-2018	370	368.039	-0.143138	0.00765497	0.150861	368.039	1.00527	1.00533	1.00538	0	NA	Inf	Inf	370	6543590	6578450	6543220	6578080	0	6543220	34860
ACENOCOUMAROL	Non_withdrawal_event	2014-2018	370	368.039	-0.143138	0.00765497	0.150861	368.039	1.00527	1.00533	1.00538	0	NA	Inf	Inf	370	6543590	6578450	6543220	6578080	0	6543220	34860
EXJADE	Non_withdrawal_event	2014-2018	369	367.045	-0.143348	0.00765494	0.15105	367.045	1.00527	1.00533	1.00538	0	NA	Inf	Inf	369	6543590	6578450	6543221	6578081	0	6543221	34860
BENZOYLPEROXIDE_CLINDAMYCIN	Non_withdrawal_event	2014-2018	369	367.045	-0.143348	0.00765494	0.15105	367.045	1.00527	1.00533	1.00538	0	NA	Inf	Inf	369	6543590	6578450	6543221	6578081	0	6543221	34860
VORINOSTAT	Non_withdrawal_event	2014-2018	367	365.055	-0.143769	0.00765489	0.15143	365.055	1.00527	1.00533	1.00538	0	NA	Inf	Inf	367	6543590	6578450	6543223	6578083	0	6543223	34860
METFORMIN_PIOGLITAZONE	Non_withdrawal_event	2014-2018	367	365.055	-0.143769	0.00765489	0.15143	365.055	1.00527	1.00533	1.00538	0	NA	Inf	Inf	367	6543590	6578450	6543223	6578083	0	6543223	34860
ACARBOSE	Non_withdrawal_event	2014-2018	365	363.066	-0.144194	0.00765483	0.151813	363.066	1.00527	1.00533	1.00538	0	NA	Inf	Inf	365	6543590	6578450	6543225	6578085	0	6543225	34860
SUMAVEL DOSEPRO	Non_withdrawal_event	2014-2018	364	362.071	-0.144407	0.0076548	0.152005	362.071	1.00527	1.00533	1.00538	0	NA	Inf	Inf	364	6543590	6578450	6543226	6578086	0	6543226	34860
LOMUSTINE	Non_withdrawal_event	2014-2018	363	361.076	-0.144622	0.00765477	0.152198	361.076	1.00527	1.00533	1.00538	0	NA	Inf	Inf	363	6543590	6578450	6543227	6578087	0	6543227	34860
CALCIUM CHLORIDEMAGNESIUM_CHLORIDE\ \SODIUM CHLORIDE\SODIUM	Non_withdrawal_event	2014-2018	360	358.092	-0.145271	0.00765468	0.152783	358.092	1.00527	1.00533	1.00538	0	NA	Inf	Inf	360	6543590	6578450	6543230	6578090	0	6543230	34860
VILDAGLIPTIN	Non_withdrawal_event	2014-2018	360	358.092	-0.145271	0.00765468	0.152783	358.092	1.00527	1.00533	1.00538	0	NA	Inf	Inf	360	6543590	6578450	6543230	6578090	0	6543230	34860
EMTRICITABINERILPIVIRINE_TENOFOVIR ALAFENAMIDE	Non_withdrawal_event	2014-2018	359	357.098	-0.14549	0.00765465	0.15298	357.098	1.00527	1.00533	1.00538	0	NA	Inf	Inf	359	6543590	6578450	6543231	6578091	0	6543231	34860
ASMANEX TWISTHALER	Non_withdrawal_event	2014-2018	359	357.098	-0.14549	0.00765465	0.15298	357.098	1.00527	1.00533	1.00538	0	NA	Inf	Inf	359	6543590	6578450	6543231	6578091	0	6543231	34860
POVIDONEIODINE	Non_withdrawal_event	2014-2018	358	356.103	-0.145709	0.00765462	0.153177	356.103	1.00527	1.00533	1.00538	0	NA	Inf	Inf	358	6543590	6578450	6543232	6578092	0	6543232	34860
ULIPRISTAL	Non_withdrawal_event	2014-2018	358	356.103	-0.145709	0.00765462	0.153177	356.103	1.00527	1.00533	1.00538	0	NA	Inf	Inf	358	6543590	6578450	6543232	6578092	0	6543232	34860
ZELBORAF	Non_withdrawal_event	2014-2018	357	355.108	-0.145929	0.00765459	0.153375	355.108	1.00527	1.00533	1.00538	0	NA	Inf	Inf	357	6543590	6578450	6543233	6578093	0	6543233	34860
CEFTOLOZANE SULFATETAZOBACTAM	Non_withdrawal_event	2014-2018	357	355.108	-0.145929	0.00765459	0.153375	355.108	1.00527	1.00533	1.00538	0	NA	Inf	Inf	357	6543590	6578450	6543233	6578093	0	6543233	34860
ROMIDEPSIN	Non_withdrawal_event	2014-2018	356	354.114	-0.14615	0.00765456	0.153574	354.113	1.00527	1.00533	1.00538	0	NA	Inf	Inf	356	6543590	6578450	6543234	6578094	0	6543234	34860
HYDROCHLOROTHIAZIDE_TELMISARTAN	Non_withdrawal_event	2014-2018	355	353.119	-0.146372	0.00765453	0.153774	353.119	1.00527	1.00533	1.00538	0	NA	Inf	Inf	355	6543590	6578450	6543235	6578095	0	6543235	34860
ATOVAQUONEPROGUANIL	Non_withdrawal_event	2014-2018	355	353.119	-0.146372	0.00765453	0.153774	353.119	1.00527	1.00533	1.00538	0	NA	Inf	Inf	355	6543590	6578450	6543235	6578095	0	6543235	34860
VENTAVIS	Non_withdrawal_event	2014-2018	354	352.124	-0.146595	0.0076545	0.153975	352.124	1.00527	1.00533	1.00538	0	NA	Inf	Inf	354	6543590	6578450	6543236	6578096	0	6543236	34860
DEXTROSE MONOHYDRATEDEXTROSE_DOBUTAMINE \DOBUTAMINE HYDROCHLORIDE	Non_withdrawal_event	2014-2018	354	352.124	-0.146595	0.0076545	0.153975	352.124	1.00527	1.00533	1.00538	0	NA	Inf	Inf	354	6543590	6578450	6543236	6578096	0	6543236	34860
BIPERIDEN	Non_withdrawal_event	2014-2018	353	351.129	-0.146819	0.00765447	0.154176	351.129	1.00527	1.00533	1.00538	0	NA	Inf	Inf	353	6543590	6578450	6543237	6578097	0	6543237	34860
PHENPROCOUMON	Non_withdrawal_event	2014-2018	353	351.129	-0.146819	0.00765447	0.154176	351.129	1.00527	1.00533	1.00538	0	NA	Inf	Inf	353	6543590	6578450	6543237	6578097	0	6543237	34860
DEXAMETHASONE_TOBRAMYCIN	Non_withdrawal_event	2014-2018	353	351.129	-0.146819	0.00765447	0.154176	351.129	1.00527	1.00533	1.00538	0	NA	Inf	Inf	353	6543590	6578450	6543237	6578097	0	6543237	34860
ETHIODIZED OIL	Non_withdrawal_event	2014-2018	351	349.14	-0.14727	0.00765441	0.154582	349.14	1.00527	1.00533	1.00538	0	NA	Inf	Inf	351	6543590	6578450	6543239	6578099	0	6543239	34860
FERRIC COMPLEX	Non_withdrawal_event	2014-2018	350	348.145	-0.147497	0.00765438	0.154786	348.145	1.00527	1.00533	1.00538	0	NA	Inf	Inf	350	6543590	6578450	6543240	6578100	0	6543240	34860
HUMAN RHO IMMUNE GLOBULIN	Non_withdrawal_event	2014-2018	349	347.151	-0.147725	0.00765435	0.15499	347.151	1.00527	1.00533	1.00538	0	NA	Inf	Inf	349	6543590	6578450	6543241	6578101	0	6543241	34860
GANIRELIX	Non_withdrawal_event	2014-2018	348	346.156	-0.147954	0.00765432	0.155196	346.156	1.00527	1.00533	1.00538	0	NA	Inf	Inf	348	6543590	6578450	6543242	6578102	0	6543242	34860
EDOXABAN TOSILATE	Non_withdrawal_event	2014-2018	347	345.161	-0.148184	0.00765428	0.155403	345.161	1.00527	1.00533	1.00538	0	NA	Inf	Inf	347	6543590	6578450	6543243	6578103	0	6543243	34860
ISOPROPYL ALCOHOLLEUPROLIDE_NORETHINDRONE ACETATE	Non_withdrawal_event	2014-2018	347	345.161	-0.148184	0.00765428	0.155403	345.161	1.00527	1.00533	1.00538	0	NA	Inf	Inf	347	6543590	6578450	6543243	6578103	0	6543243	34860
QUINAPRIL	Non_withdrawal_event	2014-2018	346	344.167	-0.148414	0.00765425	0.15561	344.166	1.00527	1.00533	1.00538	0	NA	Inf	Inf	346	6543590	6578450	6543244	6578104	0	6543244	34860
COAGULATION FACTOR VIIA RECOMBINANT HUMAN	Non_withdrawal_event	2014-2018	345	343.172	-0.148646	0.00765422	0.155819	343.172	1.00527	1.00533	1.00538	0	NA	Inf	Inf	345	6543590	6578450	6543245	6578105	0	6543245	34860
GLYCINEMANNITOL_	Non_withdrawal_event	2014-2018	344	342.177	-0.148879	0.00765419	0.156028	342.177	1.00527	1.00533	1.00538	0	NA	Inf	Inf	344	6543590	6578450	6543246	6578106	0	6543246	34860
GEMFIBROZIL	Non_withdrawal_event	2014-2018	340	338.198	-0.149822	0.00765406	0.156874	338.198	1.00527	1.00533	1.00538	0	NA	Inf	Inf	340	6543590	6578450	6543250	6578110	0	6543250	34860
APALUTAMIDE	Non_withdrawal_event	2014-2018	337	335.214	-0.150539	0.00765396	0.157518	335.214	1.00527	1.00533	1.00538	0	NA	Inf	Inf	337	6543590	6578450	6543253	6578113	0	6543253	34860
BISACODYL DOCUSATE	Non_withdrawal_event	2014-2018	337	335.214	-0.150539	0.00765396	0.157518	335.214	1.00527	1.00533	1.00538	0	NA	Inf	Inf	337	6543590	6578450	6543253	6578113	0	6543253	34860
BROMFENAC	Non_withdrawal_event	2014-2018	337	335.214	-0.150539	0.00765396	0.157518	335.214	1.00527	1.00533	1.00538	0	NA	Inf	Inf	337	6543590	6578450	6543253	6578113	0	6543253	34860
TEDUGLUTIDE	Non_withdrawal_event	2014-2018	335	333.225	-0.151023	0.00765389	0.157952	333.225	1.00527	1.00533	1.00538	0	NA	Inf	Inf	335	6543590	6578450	6543255	6578115	0	6543255	34860
IBANDRONIC ACID	Non_withdrawal_event	2014-2018	334	332.23	-0.151267	0.00765385	0.158171	332.23	1.00527	1.00533	1.00538	0	NA	Inf	Inf	334	6543590	6578450	6543256	6578116	0	6543256	34860
POLIDOCANOL	Non_withdrawal_event	2014-2018	334	332.23	-0.151267	0.00765385	0.158171	332.23	1.00527	1.00533	1.00538	0	NA	Inf	Inf	334	6543590	6578450	6543256	6578116	0	6543256	34860
COSMETICS	Non_withdrawal_event	2014-2018	330	328.251	-0.152253	0.00765372	0.159055	328.251	1.00527	1.00533	1.00538	0	NA	Inf	Inf	330	6543590	6578450	6543260	6578120	0	6543260	34860
ALBUMIN HUMAN	Non_withdrawal_event	2014-2018	329	327.257	-0.152502	0.00765368	0.159278	327.257	1.00527	1.00533	1.00538	0	NA	Inf	Inf	329	6543590	6578450	6543261	6578121	0	6543261	34860
GADOTERIDOL	Non_withdrawal_event	2014-2018	329	327.257	-0.152502	0.00765368	0.159278	327.257	1.00527	1.00533	1.00538	0	NA	Inf	Inf	329	6543590	6578450	6543261	6578121	0	6543261	34860
CLOMIPHENE	Non_withdrawal_event	2014-2018	328	326.262	-0.152753	0.00765364	0.159502	326.262	1.00527	1.00533	1.00538	0	NA	Inf	Inf	328	6543590	6578450	6543262	6578122	0	6543262	34860
TENOFOVIR_DISOPROXIL	Non_withdrawal_event	2014-2018	326	324.272	-0.153257	0.00765357	0.159954	324.272	1.00527	1.00533	1.00538	0	NA	Inf	Inf	326	6543590	6578450	6543264	6578124	0	6543264	34860
MIRVASO %	Non_withdrawal_event	2014-2018	326	324.272	-0.153257	0.00765357	0.159954	324.272	1.00527	1.00533	1.00538	0	NA	Inf	Inf	326	6543590	6578450	6543264	6578124	0	6543264	34860
MANNITOL	Non_withdrawal_event	2014-2018	326	324.272	-0.153257	0.00765357	0.159954	324.272	1.00527	1.00533	1.00538	0	NA	Inf	Inf	326	6543590	6578450	6543264	6578124	0	6543264	34860
NELFINAVIR	Non_withdrawal_event	2014-2018	323	321.288	-0.154023	0.00765346	0.16064	321.288	1.00527	1.00533	1.00538	0	NA	Inf	Inf	323	6543590	6578450	6543267	6578127	0	6543267	34860
PERINDOPRIL ERBUMINE	Non_withdrawal_event	2014-2018	321	319.299	-0.154539	0.00765339	0.161102	319.299	1.00527	1.00533	1.00538	0	NA	Inf	Inf	321	6543590	6578450	6543269	6578129	0	6543269	34860
OCRIPLASMIN	Non_withdrawal_event	2014-2018	321	319.299	-0.154539	0.00765339	0.161102	319.299	1.00527	1.00533	1.00538	0	NA	Inf	Inf	321	6543590	6578450	6543269	6578129	0	6543269	34860
MECASERMIN	Non_withdrawal_event	2014-2018	320	318.304	-0.154799	0.00765335	0.161335	318.304	1.00527	1.00533	1.00538	0	NA	Inf	Inf	320	6543590	6578450	6543270	6578130	0	6543270	34860
LINAGLIPTINMETFORMIN	Non_withdrawal_event	2014-2018	318	316.315	-0.155323	0.00765328	0.161803	316.315	1.00527	1.00533	1.00538	0	NA	Inf	Inf	318	6543590	6578450	6543272	6578132	0	6543272	34860
PRASTERONE	Non_withdrawal_event	2014-2018	318	316.315	-0.155323	0.00765328	0.161803	316.315	1.00527	1.00533	1.00538	0	NA	Inf	Inf	318	6543590	6578450	6543272	6578132	0	6543272	34860
GADODIAMIDE	Non_withdrawal_event	2014-2018	317	315.32	-0.155587	0.00765324	0.162039	315.32	1.00527	1.00533	1.00538	0	NA	Inf	Inf	317	6543590	6578450	6543273	6578133	0	6543273	34860
OLARATUMAB	Non_withdrawal_event	2014-2018	316	314.325	-0.155852	0.0076532	0.162276	314.325	1.00527	1.00533	1.00538	0	NA	Inf	Inf	316	6543590	6578450	6543274	6578134	0	6543274	34860
CORTISONE	Non_withdrawal_event	2014-2018	315	313.331	-0.156119	0.00765316	0.162515	313.331	1.00527	1.00533	1.00538	0	NA	Inf	Inf	315	6543590	6578450	6543275	6578135	0	6543275	34860
MENTHOL	Non_withdrawal_event	2014-2018	315	313.331	-0.156119	0.00765316	0.162515	313.331	1.00527	1.00533	1.00538	0	NA	Inf	Inf	315	6543590	6578450	6543275	6578135	0	6543275	34860
BRIGATINIB	Non_withdrawal_event	2014-2018	314	312.336	-0.156386	0.00765312	0.162754	312.336	1.00527	1.00533	1.00538	0	NA	Inf	Inf	314	6543590	6578450	6543276	6578136	0	6543276	34860
FLUOCINOLONE ACETONIDEHYDROQUINONE_TRETINOIN	Non_withdrawal_event	2014-2018	314	312.336	-0.156386	0.00765312	0.162754	312.336	1.00527	1.00533	1.00538	0	NA	Inf	Inf	314	6543590	6578450	6543276	6578136	0	6543276	34860
INTERFERON	Non_withdrawal_event	2014-2018	314	312.336	-0.156386	0.00765312	0.162754	312.336	1.00527	1.00533	1.00538	0	NA	Inf	Inf	314	6543590	6578450	6543276	6578136	0	6543276	34860
CLOFAZIMINE	Non_withdrawal_event	2014-2018	312	310.347	-0.156926	0.00765305	0.163236	310.347	1.00527	1.00533	1.00538	0	NA	Inf	Inf	312	6543590	6578450	6543278	6578138	0	6543278	34860
DIENOGESTESTRADIOL	Non_withdrawal_event	2014-2018	312	310.347	-0.156926	0.00765305	0.163236	310.347	1.00527	1.00533	1.00538	0	NA	Inf	Inf	312	6543590	6578450	6543278	6578138	0	6543278	34860
CIPROFLOXACIN_DEXAMETHASONE	Non_withdrawal_event	2014-2018	312	310.347	-0.156926	0.00765305	0.163236	310.347	1.00527	1.00533	1.00538	0	NA	Inf	Inf	312	6543590	6578450	6543278	6578138	0	6543278	34860
DISOPYRAMIDE	Non_withdrawal_event	2014-2018	311	309.352	-0.157197	0.00765301	0.163478	309.352	1.00527	1.00533	1.00538	0	NA	Inf	Inf	311	6543590	6578450	6543279	6578139	0	6543279	34860
CEFTAZIDIME	Non_withdrawal_event	2014-2018	310	308.357	-0.15747	0.00765297	0.163722	308.357	1.00527	1.00533	1.00538	0	NA	Inf	Inf	310	6543590	6578450	6543280	6578140	0	6543280	34860
ETORICOXIB	Non_withdrawal_event	2014-2018	310	308.357	-0.15747	0.00765297	0.163722	308.357	1.00527	1.00533	1.00538	0	NA	Inf	Inf	310	6543590	6578450	6543280	6578140	0	6543280	34860
FLUCLOXACILLIN	Non_withdrawal_event	2014-2018	310	308.357	-0.15747	0.00765297	0.163722	308.357	1.00527	1.00533	1.00538	0	NA	Inf	Inf	310	6543590	6578450	6543280	6578140	0	6543280	34860
BETAINE	Non_withdrawal_event	2014-2018	310	308.357	-0.15747	0.00765297	0.163722	308.357	1.00527	1.00533	1.00538	0	NA	Inf	Inf	310	6543590	6578450	6543280	6578140	0	6543280	34860
FILGRASTIMSNDZ	Non_withdrawal_event	2014-2018	309	307.363	-0.157745	0.00765293	0.163967	307.362	1.00527	1.00533	1.00538	0	NA	Inf	Inf	309	6543590	6578450	6543281	6578141	0	6543281	34860
LEVALBUTEROL	Non_withdrawal_event	2014-2018	309	307.363	-0.157745	0.00765293	0.163967	307.362	1.00527	1.00533	1.00538	0	NA	Inf	Inf	309	6543590	6578450	6543281	6578141	0	6543281	34860
GEMTUZUMAB OZOGAMICIN	Non_withdrawal_event	2014-2018	308	306.368	-0.15802	0.00765289	0.164213	306.368	1.00527	1.00533	1.00538	0	NA	Inf	Inf	308	6543590	6578450	6543282	6578142	0	6543282	34860
PLECANATIDE	Non_withdrawal_event	2014-2018	307	305.373	-0.158297	0.00765285	0.164461	305.373	1.00527	1.00533	1.00538	0	NA	Inf	Inf	307	6543590	6578450	6543283	6578143	0	6543283	34860
TRIPTORELIN PAMOATE	Non_withdrawal_event	2014-2018	304	302.389	-0.159137	0.00765272	0.16521	302.389	1.00527	1.00533	1.00538	0	NA	Inf	Inf	304	6543590	6578450	6543286	6578146	0	6543286	34860
ELTROMBOPAGOLAMINE	Non_withdrawal_event	2014-2018	303	301.394	-0.15942	0.00765268	0.165462	301.394	1.00527	1.00533	1.00538	0	NA	Inf	Inf	303	6543590	6578450	6543287	6578147	0	6543287	34860
QSYMIA	Non_withdrawal_event	2014-2018	303	301.394	-0.15942	0.00765268	0.165462	301.394	1.00527	1.00533	1.00538	0	NA	Inf	Inf	303	6543590	6578450	6543287	6578147	0	6543287	34860
MEGESTROL	Non_withdrawal_event	2014-2018	303	301.394	-0.15942	0.00765268	0.165462	301.394	1.00527	1.00533	1.00538	0	NA	Inf	Inf	303	6543590	6578450	6543287	6578147	0	6543287	34860
SEBELIPASE ALFA	Non_withdrawal_event	2014-2018	302	300.4	-0.159704	0.00765264	0.165715	300.4	1.00527	1.00533	1.00538	0	NA	Inf	Inf	302	6543590	6578450	6543288	6578148	0	6543288	34860
DIPYRIDAMOLE	Non_withdrawal_event	2014-2018	301	299.405	-0.159989	0.0076526	0.16597	299.405	1.00527	1.00533	1.00538	0	NA	Inf	Inf	301	6543590	6578450	6543289	6578149	0	6543289	34860
NITROUS OXIDE	Non_withdrawal_event	2014-2018	299	297.416	-0.160565	0.00765251	0.166483	297.415	1.00527	1.00533	1.00538	0	NA	Inf	Inf	299	6543590	6578450	6543291	6578151	0	6543291	34860
BISMUTH SUBCITRATE POTASSIUMMETRONIDAZOLE_TETRACYCLINE	Non_withdrawal_event	2014-2018	297	295.426	-0.161146	0.00765243	0.167001	295.426	1.00527	1.00533	1.00538	0	NA	Inf	Inf	297	6543590	6578450	6543293	6578153	0	6543293	34860
BACILLUS CALMETTEGUERIN ANTIGEN, SUBSTRAIN	Non_withdrawal_event	2014-2018	297	295.426	-0.161146	0.00765243	0.167001	295.426	1.00527	1.00533	1.00538	0	NA	Inf	Inf	297	6543590	6578450	6543293	6578153	0	6543293	34860
ATOVAQUONE	Non_withdrawal_event	2014-2018	297	295.426	-0.161146	0.00765243	0.167001	295.426	1.00527	1.00533	1.00538	0	NA	Inf	Inf	297	6543590	6578450	6543293	6578153	0	6543293	34860
VELETRI	Non_withdrawal_event	2014-2018	296	294.431	-0.161439	0.00765238	0.167262	294.431	1.00527	1.00533	1.00538	0	NA	Inf	Inf	296	6543590	6578450	6543294	6578154	0	6543294	34860
GADOPENTETATE_DIMEGLUMINE	Non_withdrawal_event	2014-2018	294	292.442	-0.162029	0.00765229	0.167787	292.442	1.00527	1.00533	1.00538	0	NA	Inf	Inf	294	6543590	6578450	6543296	6578156	0	6543296	34860
INSULIN DEGLUDECLIRAGLUTIDE	Non_withdrawal_event	2014-2018	294	292.442	-0.162029	0.00765229	0.167787	292.442	1.00527	1.00533	1.00538	0	NA	Inf	Inf	294	6543590	6578450	6543296	6578156	0	6543296	34860
AVOBENZONEHOMOSALATE_OCTISALATE\OCTOCRYLENE	Non_withdrawal_event	2014-2018	292	290.453	-0.162626	0.0076522	0.168318	290.453	1.00527	1.00533	1.00538	0	NA	Inf	Inf	292	6543590	6578450	6543298	6578158	0	6543298	34860
OMNISCAN	Non_withdrawal_event	2014-2018	291	289.458	-0.162926	0.00765216	0.168586	289.458	1.00527	1.00533	1.00538	0	NA	Inf	Inf	291	6543590	6578450	6543299	6578159	0	6543299	34860
BOTULINUM TOXIN TYPE	Non_withdrawal_event	2014-2018	291	289.458	-0.162926	0.00765216	0.168586	289.458	1.00527	1.00533	1.00538	0	NA	Inf	Inf	291	6543590	6578450	6543299	6578159	0	6543299	34860
ALBENDAZOLE	Non_withdrawal_event	2014-2018	291	289.458	-0.162926	0.00765216	0.168586	289.458	1.00527	1.00533	1.00538	0	NA	Inf	Inf	291	6543590	6578450	6543299	6578159	0	6543299	34860
BRINTELLIX	Non_withdrawal_event	2014-2018	289	287.469	-0.163532	0.00765207	0.169125	287.468	1.00527	1.00533	1.00538	0	NA	Inf	Inf	289	6543590	6578450	6543301	6578161	0	6543301	34860
NICARDIPINE	Non_withdrawal_event	2014-2018	288	286.474	-0.163838	0.00765202	0.169397	286.474	1.00527	1.00533	1.00538	0	NA	Inf	Inf	288	6543590	6578450	6543302	6578162	0	6543302	34860
DINOPROSTONE	Non_withdrawal_event	2014-2018	287	285.479	-0.164145	0.00765198	0.16967	285.479	1.00527	1.00533	1.00538	0	NA	Inf	Inf	287	6543590	6578450	6543303	6578163	0	6543303	34860
DEXTRAN HYPROMELLOSE	Non_withdrawal_event	2014-2018	287	285.479	-0.164145	0.00765198	0.16967	285.479	1.00527	1.00533	1.00538	0	NA	Inf	Inf	287	6543590	6578450	6543303	6578163	0	6543303	34860
TELBIVUDINE	Non_withdrawal_event	2014-2018	285	283.49	-0.164764	0.00765188	0.17022	283.49	1.00527	1.00533	1.00538	0	NA	Inf	Inf	285	6543590	6578450	6543305	6578165	0	6543305	34860
BICTEGRAVIR_EMTRICITABINE_TENOFOVIR	Non_withdrawal_event	2014-2018	283	281.5	-0.165389	0.00765179	0.170776	281.5	1.00527	1.00533	1.00538	0	NA	Inf	Inf	283	6543590	6578450	6543307	6578167	0	6543307	34860
BIVALIRUDIN	Non_withdrawal_event	2014-2018	283	281.5	-0.165389	0.00765179	0.170776	281.5	1.00527	1.00533	1.00538	0	NA	Inf	Inf	283	6543590	6578450	6543307	6578167	0	6543307	34860
AMINOLEVULINIC ACID	Non_withdrawal_event	2014-2018	283	281.5	-0.165389	0.00765179	0.170776	281.5	1.00527	1.00533	1.00538	0	NA	Inf	Inf	283	6543590	6578450	6543307	6578167	0	6543307	34860
CARBOXYMETHYLCELLULOSE	Non_withdrawal_event	2014-2018	283	281.5	-0.165389	0.00765179	0.170776	281.5	1.00527	1.00533	1.00538	0	NA	Inf	Inf	283	6543590	6578450	6543307	6578167	0	6543307	34860
HUMAN COAGULATION FACTOR VIIIVON WILLEBRAND FACTOR COMPLEX	Non_withdrawal_event	2014-2018	282	280.506	-0.165705	0.00765174	0.171056	280.506	1.00527	1.00533	1.00538	0	NA	Inf	Inf	282	6543590	6578450	6543308	6578168	0	6543308	34860
CHLORTHALIDONE	Non_withdrawal_event	2014-2018	282	280.506	-0.165705	0.00765174	0.171056	280.506	1.00527	1.00533	1.00538	0	NA	Inf	Inf	282	6543590	6578450	6543308	6578168	0	6543308	34860
NITISINONE	Non_withdrawal_event	2014-2018	281	279.511	-0.166022	0.00765169	0.171337	279.511	1.00527	1.00533	1.00538	0	NA	Inf	Inf	281	6543590	6578450	6543309	6578169	0	6543309	34860
CICLESONIDE	Non_withdrawal_event	2014-2018	280	278.516	-0.16634	0.00765164	0.17162	278.516	1.00527	1.00533	1.00538	0	NA	Inf	Inf	280	6543590	6578450	6543310	6578170	0	6543310	34860
ELIGLUSTAT	Non_withdrawal_event	2014-2018	279	277.522	-0.166661	0.00765159	0.171905	277.521	1.00527	1.00533	1.00538	0	NA	Inf	Inf	279	6543590	6578450	6543311	6578171	0	6543311	34860
ISOFLURANE	Non_withdrawal_event	2014-2018	277	275.532	-0.167307	0.00765149	0.172479	275.532	1.00527	1.00533	1.00538	0	NA	Inf	Inf	277	6543590	6578450	6543313	6578173	0	6543313	34860
ISOTRETINOIN	Non_withdrawal_event	2009-2013	17845	17750.6	-0.0135945	0.00765147	0.02874	17750.1	1.00504	1.00534	1.00565	1219.74	6.97278	14.6301	30.6967	17852	3568688	3589073	3550843	3571221	7	3550843	20378
TIKOSYN	Non_withdrawal_event	2014-2018	276	274.537	-0.167633	0.00765144	0.172768	274.537	1.00527	1.00533	1.00538	0	NA	Inf	Inf	276	6543590	6578450	6543314	6578174	0	6543314	34860
ETEPLIRSEN	Non_withdrawal_event	2014-2018	276	274.537	-0.167633	0.00765144	0.172768	274.537	1.00527	1.00533	1.00538	0	NA	Inf	Inf	276	6543590	6578450	6543314	6578174	0	6543314	34860
APLISOL DIAGNOSTIC ANTIGEN	Non_withdrawal_event	2014-2018	276	274.537	-0.167633	0.00765144	0.172768	274.537	1.00527	1.00533	1.00538	0	NA	Inf	Inf	276	6543590	6578450	6543314	6578174	0	6543314	34860
NAPROXEN_SUMATRIPTAN	Non_withdrawal_event	2014-2018	274	272.548	-0.16829	0.00765134	0.173351	272.548	1.00527	1.00533	1.00538	0	NA	Inf	Inf	274	6543590	6578450	6543316	6578176	0	6543316	34860
COLESTIPOL	Non_withdrawal_event	2014-2018	273	271.553	-0.168622	0.00765129	0.173644	271.553	1.00527	1.00533	1.00538	0	NA	Inf	Inf	273	6543590	6578450	6543317	6578177	0	6543317	34860
TALIGLUCERASE ALFA	Non_withdrawal_event	2014-2018	273	271.553	-0.168622	0.00765129	0.173644	271.553	1.00527	1.00533	1.00538	0	NA	Inf	Inf	273	6543590	6578450	6543317	6578177	0	6543317	34860
CHLOROQUINE	Non_withdrawal_event	2014-2018	272	270.559	-0.168955	0.00765124	0.17394	270.559	1.00527	1.00533	1.00538	0	NA	Inf	Inf	272	6543590	6578450	6543318	6578178	0	6543318	34860
FERRIC HYDROXIDE	Non_withdrawal_event	2014-2018	271	269.564	-0.16929	0.00765119	0.174237	269.564	1.00527	1.00533	1.00538	0	NA	Inf	Inf	271	6543590	6578450	6543319	6578179	0	6543319	34860
METHOCARBAMOL	Non_withdrawal_event	2014-2018	270	268.569	-0.169627	0.00765114	0.174535	268.569	1.00527	1.00533	1.00538	0	NA	Inf	Inf	270	6543590	6578450	6543320	6578180	0	6543320	34860
NITRIC	Non_withdrawal_event	2014-2018	270	268.569	-0.169627	0.00765114	0.174535	268.569	1.00527	1.00533	1.00538	0	NA	Inf	Inf	270	6543590	6578450	6543320	6578180	0	6543320	34860
MAGNESIUM HYDROXIDE	Non_withdrawal_event	2014-2018	270	268.569	-0.169627	0.00765114	0.174535	268.569	1.00527	1.00533	1.00538	0	NA	Inf	Inf	270	6543590	6578450	6543320	6578180	0	6543320	34860
ETHYL ICOSAPENTATE	Non_withdrawal_event	2014-2018	270	268.569	-0.169627	0.00765114	0.174535	268.569	1.00527	1.00533	1.00538	0	NA	Inf	Inf	270	6543590	6578450	6543320	6578180	0	6543320	34860
TENECTEPLASE	Non_withdrawal_event	2014-2018	269	267.575	-0.169966	0.00765108	0.174835	267.574	1.00527	1.00533	1.00538	0	NA	Inf	Inf	269	6543590	6578450	6543321	6578181	0	6543321	34860
FLUDROCORTISONE	Non_withdrawal_event	2014-2018	269	267.575	-0.169966	0.00765108	0.174835	267.574	1.00527	1.00533	1.00538	0	NA	Inf	Inf	269	6543590	6578450	6543321	6578181	0	6543321	34860
NAPROXEN	Non_withdrawal_event	2009-2013	28017	27868.8	-0.00929229	0.00765104	0.0244941	27867.6	1.00511	1.00536	1.00561	1911.62	8.11433	14.6561	26.472	28028	3568688	3589073	3540671	3561045	11	3540671	20374
BARICITINIB	Non_withdrawal_event	2014-2018	268	266.58	-0.170307	0.00765103	0.175137	266.58	1.00527	1.00533	1.00538	0	NA	Inf	Inf	268	6543590	6578450	6543322	6578182	0	6543322	34860
THYROTROPIN ALFA	Non_withdrawal_event	2014-2018	267	265.585	-0.17065	0.00765098	0.175441	265.585	1.00527	1.00533	1.00538	0	NA	Inf	Inf	267	6543590	6578450	6543323	6578183	0	6543323	34860
TRIPTORELIN	Non_withdrawal_event	2014-2018	265	263.596	-0.171341	0.00765087	0.176053	263.596	1.00527	1.00533	1.00538	0	NA	Inf	Inf	265	6543590	6578450	6543325	6578185	0	6543325	34860
ALOGLIPTIN BENZOATEPIOGLITAZONE	Non_withdrawal_event	2014-2018	265	263.596	-0.171341	0.00765087	0.176053	263.596	1.00527	1.00533	1.00538	0	NA	Inf	Inf	265	6543590	6578450	6543325	6578185	0	6543325	34860
ISAVUCONAZOLE	Non_withdrawal_event	2014-2018	263	261.606	-0.172041	0.00765076	0.176672	261.606	1.00527	1.00533	1.00538	0	NA	Inf	Inf	263	6543590	6578450	6543327	6578187	0	6543327	34860
ARSENIC TRIOXIDE	Non_withdrawal_event	2014-2018	262	260.612	-0.172393	0.0076507	0.176984	260.612	1.00527	1.00533	1.00538	0	NA	Inf	Inf	262	6543590	6578450	6543328	6578188	0	6543328	34860
ANTIHEMOPHILIC FACTOR HUMAN RECOMBINANT RESIDUES -1636 DELETED	Non_withdrawal_event	2014-2018	261	259.617	-0.172748	0.00765065	0.177297	259.617	1.00527	1.00533	1.00538	0	NA	Inf	Inf	261	6543590	6578450	6543329	6578189	0	6543329	34860
CEFTAROLINE FOSAMIL	Non_withdrawal_event	2014-2018	260	258.622	-0.173105	0.00765059	0.177613	258.622	1.00527	1.00533	1.00538	0	NA	Inf	Inf	260	6543590	6578450	6543330	6578190	0	6543330	34860
STIVARGA	Non_withdrawal_event	2014-2018	259	257.628	-0.173464	0.00765053	0.17793	257.627	1.00527	1.00533	1.00538	0	NA	Inf	Inf	259	6543590	6578450	6543331	6578191	0	6543331	34860
HYALURONIC ACID	Non_withdrawal_event	2014-2018	259	257.628	-0.173464	0.00765053	0.17793	257.627	1.00527	1.00533	1.00538	0	NA	Inf	Inf	259	6543590	6578450	6543331	6578191	0	6543331	34860
MENTHOLMETHYL	Non_withdrawal_event	2014-2018	259	257.628	-0.173464	0.00765053	0.17793	257.627	1.00527	1.00533	1.00538	0	NA	Inf	Inf	259	6543590	6578450	6543331	6578191	0	6543331	34860
INOTUZUMAB OZOGAMICIN	Non_withdrawal_event	2014-2018	258	256.633	-0.173825	0.00765048	0.178249	256.633	1.00527	1.00533	1.00538	0	NA	Inf	Inf	258	6543590	6578450	6543332	6578192	0	6543332	34860
TOBI	Non_withdrawal_event	2014-2018	257	255.638	-0.174189	0.00765042	0.17857	255.638	1.00527	1.00533	1.00538	0	NA	Inf	Inf	257	6543590	6578450	6543333	6578193	0	6543333	34860
OXYTOCIN	Non_withdrawal_event	2014-2018	257	255.638	-0.174189	0.00765042	0.17857	255.638	1.00527	1.00533	1.00538	0	NA	Inf	Inf	257	6543590	6578450	6543333	6578193	0	6543333	34860
METFORMIN_VILDAGLIPTIN	Non_withdrawal_event	2014-2018	257	255.638	-0.174189	0.00765042	0.17857	255.638	1.00527	1.00533	1.00538	0	NA	Inf	Inf	257	6543590	6578450	6543333	6578193	0	6543333	34860
AMN	Non_withdrawal_event	2014-2018	255	253.649	-0.174922	0.0076503	0.179218	253.649	1.00527	1.00533	1.00538	0	NA	Inf	Inf	255	6543590	6578450	6543335	6578195	0	6543335	34860
PEGINTERFERON ALFAA PEGINTERFERON ALFA-2B	Non_withdrawal_event	2014-2018	255	253.649	-0.174922	0.0076503	0.179218	253.649	1.00527	1.00533	1.00538	0	NA	Inf	Inf	255	6543590	6578450	6543335	6578195	0	6543335	34860
NORDAZEPAM	Non_withdrawal_event	2014-2018	254	252.654	-0.175292	0.00765024	0.179544	252.654	1.00527	1.00533	1.00538	0	NA	Inf	Inf	254	6543590	6578450	6543336	6578196	0	6543336	34860
CELLCEPT	Non_withdrawal_event	2014-2018	252	250.665	-0.176038	0.00765012	0.180203	250.665	1.00527	1.00533	1.00538	0	NA	Inf	Inf	252	6543590	6578450	6543338	6578198	0	6543338	34860
CIPRO	Non_withdrawal_event	2014-2018	252	250.665	-0.176038	0.00765012	0.180203	250.665	1.00527	1.00533	1.00538	0	NA	Inf	Inf	252	6543590	6578450	6543338	6578198	0	6543338	34860
CLOFARABINE	Non_withdrawal_event	2014-2018	252	250.665	-0.176038	0.00765012	0.180203	250.665	1.00527	1.00533	1.00538	0	NA	Inf	Inf	252	6543590	6578450	6543338	6578198	0	6543338	34860
VARICELLAZOSTER VIRUS STRAIN OKA_MERCK LIVE ANTIGEN	Non_withdrawal_event	2014-2018	251	249.67	-0.176415	0.00765006	0.180535	249.67	1.00527	1.00533	1.00538	0	NA	Inf	Inf	251	6543590	6578450	6543339	6578199	0	6543339	34860
AMLODIPINE_PERINDOPRIL	Non_withdrawal_event	2014-2018	249	247.681	-0.177175	0.00764994	0.181206	247.68	1.00527	1.00533	1.00538	0	NA	Inf	Inf	249	6543590	6578450	6543341	6578201	0	6543341	34860
ETODOLAC	Non_withdrawal_event	2014-2018	249	247.681	-0.177175	0.00764994	0.181206	247.68	1.00527	1.00533	1.00538	0	NA	Inf	Inf	249	6543590	6578450	6543341	6578201	0	6543341	34860
ALUMINUM HYDROXIDEMAGNESIUM	Non_withdrawal_event	2014-2018	249	247.681	-0.177175	0.00764994	0.181206	247.68	1.00527	1.00533	1.00538	0	NA	Inf	Inf	249	6543590	6578450	6543341	6578201	0	6543341	34860
ZANAMIVIR	Non_withdrawal_event	2014-2018	246	244.696	-0.178334	0.00764975	0.182226	244.696	1.00527	1.00533	1.00538	0	NA	Inf	Inf	246	6543590	6578450	6543344	6578204	0	6543344	34860
GLEEVEC	Non_withdrawal_event	2014-2018	244	242.707	-0.179118	0.00764963	0.182916	242.707	1.00527	1.00533	1.00538	0	NA	Inf	Inf	244	6543590	6578450	6543346	6578206	0	6543346	34860
NADOLOL	Non_withdrawal_event	2014-2018	242	240.718	-0.179912	0.0076495	0.183615	240.718	1.00527	1.00533	1.00538	0	NA	Inf	Inf	242	6543590	6578450	6543348	6578208	0	6543348	34860
DISULFIRAM	Non_withdrawal_event	2014-2018	242	240.718	-0.179912	0.0076495	0.183615	240.718	1.00527	1.00533	1.00538	0	NA	Inf	Inf	242	6543590	6578450	6543348	6578208	0	6543348	34860
DIAZOXIDE	Non_withdrawal_event	2014-2018	242	240.718	-0.179912	0.0076495	0.183615	240.718	1.00527	1.00533	1.00538	0	NA	Inf	Inf	242	6543590	6578450	6543348	6578208	0	6543348	34860
DALBAVANCIN	Non_withdrawal_event	2014-2018	240	238.728	-0.180716	0.00764936	0.184323	238.728	1.00527	1.00533	1.00538	0	NA	Inf	Inf	240	6543590	6578450	6543350	6578210	0	6543350	34860
ALCAFTADINE	Non_withdrawal_event	2014-2018	239	237.734	-0.181122	0.0076493	0.18468	237.733	1.00527	1.00533	1.00538	0	NA	Inf	Inf	239	6543590	6578450	6543351	6578211	0	6543351	34860
ANTIHEMOPHILIC FACTOR HUMAN	Non_withdrawal_event	2014-2018	238	236.739	-0.18153	0.00764923	0.185039	236.739	1.00527	1.00533	1.00538	0	NA	Inf	Inf	238	6543590	6578450	6543352	6578212	0	6543352	34860
BRODALUMAB	Non_withdrawal_event	2014-2018	237	235.744	-0.181941	0.00764916	0.1854	235.744	1.00527	1.00533	1.00538	0	NA	Inf	Inf	237	6543590	6578450	6543353	6578213	0	6543353	34860
ENFUVIRTIDE	Non_withdrawal_event	2014-2018	237	235.744	-0.181941	0.00764916	0.1854	235.744	1.00527	1.00533	1.00538	0	NA	Inf	Inf	237	6543590	6578450	6543353	6578213	0	6543353	34860
IMBRUVICA	Non_withdrawal_event	2014-2018	237	235.744	-0.181941	0.00764916	0.1854	235.744	1.00527	1.00533	1.00538	0	NA	Inf	Inf	237	6543590	6578450	6543353	6578213	0	6543353	34860
BACITRACIN	Non_withdrawal_event	2014-2018	236	234.749	-0.182355	0.00764909	0.185764	234.749	1.00527	1.00533	1.00538	0	NA	Inf	Inf	236	6543590	6578450	6543354	6578214	0	6543354	34860
ALBUMIN	Non_withdrawal_event	2014-2018	236	234.749	-0.182355	0.00764909	0.185764	234.749	1.00527	1.00533	1.00538	0	NA	Inf	Inf	236	6543590	6578450	6543354	6578214	0	6543354	34860
BEDAQUILINE	Non_withdrawal_event	2014-2018	235	233.755	-0.182772	0.00764902	0.186129	233.755	1.00527	1.00533	1.00538	0	NA	Inf	Inf	235	6543590	6578450	6543355	6578215	0	6543355	34860
ETHOSUXIMIDE	Non_withdrawal_event	2014-2018	233	231.765	-0.183613	0.00764889	0.186868	231.765	1.00527	1.00533	1.00538	0	NA	Inf	Inf	233	6543590	6578450	6543357	6578217	0	6543357	34860
PHYTONADIONE	Non_withdrawal_event	2014-2018	233	231.765	-0.183613	0.00764889	0.186868	231.765	1.00527	1.00533	1.00538	0	NA	Inf	Inf	233	6543590	6578450	6543357	6578217	0	6543357	34860
METOLAZONE	Non_withdrawal_event	2014-2018	230	228.781	-0.184896	0.00764867	0.187994	228.781	1.00527	1.00533	1.00538	0	NA	Inf	Inf	230	6543590	6578450	6543360	6578220	0	6543360	34860
CARBOXYMETHYLCELLULOSE SODIUMHYPROMELLOSES	Non_withdrawal_event	2014-2018	230	228.781	-0.184896	0.00764867	0.187994	228.781	1.00527	1.00533	1.00538	0	NA	Inf	Inf	230	6543590	6578450	6543360	6578220	0	6543360	34860
BEXAROTENE	Non_withdrawal_event	2014-2018	230	228.781	-0.184896	0.00764867	0.187994	228.781	1.00527	1.00533	1.00538	0	NA	Inf	Inf	230	6543590	6578450	6543360	6578220	0	6543360	34860
FELODIPINE	Non_withdrawal_event	2014-2018	227	225.797	-0.186205	0.00764845	0.189141	225.797	1.00527	1.00533	1.00538	0	NA	Inf	Inf	227	6543590	6578450	6543363	6578223	0	6543363	34860
ATRACURIUM	Non_withdrawal_event	2014-2018	227	225.797	-0.186205	0.00764845	0.189141	225.797	1.00527	1.00533	1.00538	0	NA	Inf	Inf	227	6543590	6578450	6543363	6578223	0	6543363	34860
DORZOLAMIDETIMOLOL	Non_withdrawal_event	2014-2018	227	225.797	-0.186205	0.00764845	0.189141	225.797	1.00527	1.00533	1.00538	0	NA	Inf	Inf	227	6543590	6578450	6543363	6578223	0	6543363	34860
GALCANEZUMAB	Non_withdrawal_event	2014-2018	226	224.802	-0.186647	0.00764838	0.189528	224.802	1.00527	1.00533	1.00538	0	NA	Inf	Inf	226	6543590	6578450	6543364	6578224	0	6543364	34860
EYLEA	Non_withdrawal_event	2014-2018	226	224.802	-0.186647	0.00764838	0.189528	224.802	1.00527	1.00533	1.00538	0	NA	Inf	Inf	226	6543590	6578450	6543364	6578224	0	6543364	34860
FERRIC ANHYDROUS	Non_withdrawal_event	2014-2018	226	224.802	-0.186647	0.00764838	0.189528	224.802	1.00527	1.00533	1.00538	0	NA	Inf	Inf	226	6543590	6578450	6543364	6578224	0	6543364	34860
VELIPARIB	Non_withdrawal_event	2014-2018	226	224.802	-0.186647	0.00764838	0.189528	224.802	1.00527	1.00533	1.00538	0	NA	Inf	Inf	226	6543590	6578450	6543364	6578224	0	6543364	34860
PILOCARPINE	Non_withdrawal_event	2014-2018	225	223.808	-0.187092	0.0076483	0.189918	223.808	1.00527	1.00533	1.00538	0	NA	Inf	Inf	225	6543590	6578450	6543365	6578225	0	6543365	34860
BETAMETHASONE_CLOTRIMAZOLE	Non_withdrawal_event	2014-2018	224	222.813	-0.18754	0.00764823	0.19031	222.813	1.00527	1.00533	1.00538	0	NA	Inf	Inf	224	6543590	6578450	6543366	6578226	0	6543366	34860
ARGATROBAN	Non_withdrawal_event	2014-2018	223	221.818	-0.187991	0.00764815	0.190705	221.818	1.00527	1.00533	1.00538	0	NA	Inf	Inf	223	6543590	6578450	6543367	6578227	0	6543367	34860
PICATO	Non_withdrawal_event	2014-2018	221	219.829	-0.188903	0.00764799	0.191503	219.829	1.00527	1.00533	1.00538	0	NA	Inf	Inf	221	6543590	6578450	6543369	6578229	0	6543369	34860
PROPYLTHIOURACIL	Non_withdrawal_event	2014-2018	221	219.829	-0.188903	0.00764799	0.191503	219.829	1.00527	1.00533	1.00538	0	NA	Inf	Inf	221	6543590	6578450	6543369	6578229	0	6543369	34860
LEXISCAN	Non_withdrawal_event	2014-2018	217	215.85	-0.190765	0.00764767	0.193131	215.85	1.00527	1.00533	1.00538	0	NA	Inf	Inf	217	6543590	6578450	6543373	6578233	0	6543373	34860
TICLOPIDINE	Non_withdrawal_event	2014-2018	217	215.85	-0.190765	0.00764767	0.193131	215.85	1.00527	1.00533	1.00538	0	NA	Inf	Inf	217	6543590	6578450	6543373	6578233	0	6543373	34860
AMBROSIA ARTEMISIIFOLIA POLLEN	Non_withdrawal_event	2014-2018	217	215.85	-0.190765	0.00764767	0.193131	215.85	1.00527	1.00533	1.00538	0	NA	Inf	Inf	217	6543590	6578450	6543373	6578233	0	6543373	34860
NEFOPAM	Non_withdrawal_event	2014-2018	217	215.85	-0.190765	0.00764767	0.193131	215.85	1.00527	1.00533	1.00538	0	NA	Inf	Inf	217	6543590	6578450	6543373	6578233	0	6543373	34860
INTERFERON ALFAA	Non_withdrawal_event	2014-2018	216	214.855	-0.191239	0.00764759	0.193545	214.855	1.00527	1.00533	1.00538	0	NA	Inf	Inf	216	6543590	6578450	6543374	6578234	0	6543374	34860
PROCRIT	Non_withdrawal_event	2014-2018	215	213.861	-0.191716	0.00764751	0.193961	213.861	1.00527	1.00533	1.00538	0	NA	Inf	Inf	215	6543590	6578450	6543375	6578235	0	6543375	34860
DIBASIC_SODIUM PHOSPHATE, MONOBASIC	Non_withdrawal_event	2014-2018	214	212.866	-0.192197	0.00764743	0.194381	212.866	1.00527	1.00533	1.00538	0	NA	Inf	Inf	214	6543590	6578450	6543376	6578236	0	6543376	34860
MIPOMERSEN	Non_withdrawal_event	2014-2018	214	212.866	-0.192197	0.00764743	0.194381	212.866	1.00527	1.00533	1.00538	0	NA	Inf	Inf	214	6543590	6578450	6543376	6578236	0	6543376	34860
RIFABUTIN	Non_withdrawal_event	2014-2018	213	211.871	-0.192681	0.00764734	0.194803	211.871	1.00527	1.00533	1.00538	0	NA	Inf	Inf	213	6543590	6578450	6543377	6578237	0	6543377	34860
TRADJENTA	Non_withdrawal_event	2014-2018	211	209.882	-0.193659	0.00764717	0.195657	209.882	1.00527	1.00533	1.00538	0	NA	Inf	Inf	211	6543590	6578450	6543379	6578239	0	6543379	34860
ABRAXANE	Non_withdrawal_event	2014-2018	211	209.882	-0.193659	0.00764717	0.195657	209.882	1.00527	1.00533	1.00538	0	NA	Inf	Inf	211	6543590	6578450	6543379	6578239	0	6543379	34860
DERMATOPHAGOIDES FARINAEDERMATOPHAGOIDES PTERONYSSINUS	Non_withdrawal_event	2014-2018	211	209.882	-0.193659	0.00764717	0.195657	209.882	1.00527	1.00533	1.00538	0	NA	Inf	Inf	211	6543590	6578450	6543379	6578239	0	6543379	34860
SARGRAMOSTIM	Non_withdrawal_event	2014-2018	211	209.882	-0.193659	0.00764717	0.195657	209.882	1.00527	1.00533	1.00538	0	NA	Inf	Inf	211	6543590	6578450	6543379	6578239	0	6543379	34860
BARACLUDE	Non_withdrawal_event	2014-2018	210	208.887	-0.194154	0.00764709	0.196088	208.887	1.00527	1.00533	1.00538	0	NA	Inf	Inf	210	6543590	6578450	6543380	6578240	0	6543380	34860
STRIBILD	Non_withdrawal_event	2014-2018	209	207.892	-0.194652	0.007647	0.196522	207.892	1.00527	1.00533	1.00538	0	NA	Inf	Inf	209	6543590	6578450	6543381	6578241	0	6543381	34860
BRINZOLAMIDETIMOLOL	Non_withdrawal_event	2014-2018	209	207.892	-0.194652	0.007647	0.196522	207.892	1.00527	1.00533	1.00538	0	NA	Inf	Inf	209	6543590	6578450	6543381	6578241	0	6543381	34860
IMIPENEM	Non_withdrawal_event	2014-2018	207	205.903	-0.195659	0.00764682	0.1974	205.903	1.00527	1.00533	1.00538	0	NA	Inf	Inf	207	6543590	6578450	6543383	6578243	0	6543383	34860
OSPHENA	Non_withdrawal_event	2014-2018	206	204.908	-0.196169	0.00764673	0.197843	204.908	1.00527	1.00533	1.00538	0	NA	Inf	Inf	206	6543590	6578450	6543384	6578244	0	6543384	34860
RILUZOLE	Non_withdrawal_event	2014-2018	205	203.914	-0.196682	0.00764664	0.19829	203.914	1.00527	1.00533	1.00538	0	NA	Inf	Inf	205	6543590	6578450	6543385	6578245	0	6543385	34860
SILVER SULFADIAZINE	Non_withdrawal_event	2014-2018	205	203.914	-0.196682	0.00764664	0.19829	203.914	1.00527	1.00533	1.00538	0	NA	Inf	Inf	205	6543590	6578450	6543385	6578245	0	6543385	34860
NIMESULIDE	Non_withdrawal_event	2014-2018	204	202.919	-0.197199	0.00764655	0.198739	202.919	1.00527	1.00533	1.00538	0	NA	Inf	Inf	204	6543590	6578450	6543386	6578246	0	6543386	34860
PORACTANT ALFA	Non_withdrawal_event	2014-2018	203	201.924	-0.19772	0.00764646	0.199193	201.924	1.00527	1.00533	1.00538	0	NA	Inf	Inf	203	6543590	6578450	6543387	6578247	0	6543387	34860
BACITRACIN ZINCNEOMYCIN_POLYMYXIN B SULFATE	Non_withdrawal_event	2014-2018	203	201.924	-0.19772	0.00764646	0.199193	201.924	1.00527	1.00533	1.00538	0	NA	Inf	Inf	203	6543590	6578450	6543387	6578247	0	6543387	34860
FAMCICLOVIR	Non_withdrawal_event	2014-2018	203	201.924	-0.19772	0.00764646	0.199193	201.924	1.00527	1.00533	1.00538	0	NA	Inf	Inf	203	6543590	6578450	6543387	6578247	0	6543387	34860
HECTOROL	Non_withdrawal_event	2014-2018	202	200.93	-0.198245	0.00764637	0.199649	200.93	1.00527	1.00533	1.00538	0	NA	Inf	Inf	202	6543590	6578450	6543388	6578248	0	6543388	34860
COLISTIN	Non_withdrawal_event	2014-2018	202	200.93	-0.198245	0.00764637	0.199649	200.93	1.00527	1.00533	1.00538	0	NA	Inf	Inf	202	6543590	6578450	6543388	6578248	0	6543388	34860
PALONOSETRON	Non_withdrawal_event	2014-2018	202	200.93	-0.198245	0.00764637	0.199649	200.93	1.00527	1.00533	1.00538	0	NA	Inf	Inf	202	6543590	6578450	6543388	6578248	0	6543388	34860
BREO ELLIPTA	Non_withdrawal_event	2014-2018	202	200.93	-0.198245	0.00764637	0.199649	200.93	1.00527	1.00533	1.00538	0	NA	Inf	Inf	202	6543590	6578450	6543388	6578248	0	6543388	34860
ENCORAFENIB	Non_withdrawal_event	2014-2018	201	199.935	-0.198774	0.00764627	0.200109	199.935	1.00527	1.00533	1.00538	0	NA	Inf	Inf	201	6543590	6578450	6543389	6578249	0	6543389	34860
RESLIZUMAB	Non_withdrawal_event	2014-2018	201	199.935	-0.198774	0.00764627	0.200109	199.935	1.00527	1.00533	1.00538	0	NA	Inf	Inf	201	6543590	6578450	6543389	6578249	0	6543389	34860
LEVAQUIN	Non_withdrawal_event	2014-2018	200	198.94	-0.199306	0.00764618	0.200572	198.94	1.00527	1.00533	1.00538	0	NA	Inf	Inf	200	6543590	6578450	6543390	6578250	0	6543390	34860
AVIBACTAM SODIUMCEFTAZIDIME	Non_withdrawal_event	2014-2018	200	198.94	-0.199306	0.00764618	0.200572	198.94	1.00527	1.00533	1.00538	0	NA	Inf	Inf	200	6543590	6578450	6543390	6578250	0	6543390	34860
IODIDE	Non_withdrawal_event	2014-2018	200	198.94	-0.199306	0.00764618	0.200572	198.94	1.00527	1.00533	1.00538	0	NA	Inf	Inf	200	6543590	6578450	6543390	6578250	0	6543390	34860
EPIPEN	Non_withdrawal_event	2014-2018	200	198.94	-0.199306	0.00764618	0.200572	198.94	1.00527	1.00533	1.00538	0	NA	Inf	Inf	200	6543590	6578450	6543390	6578250	0	6543390	34860
SPRYCEL	Non_withdrawal_event	2014-2018	198	196.951	-0.200385	0.00764598	0.201508	196.951	1.00527	1.00533	1.00538	0	NA	Inf	Inf	198	6543590	6578450	6543392	6578252	0	6543392	34860
ANTHOXANTHUM ODORATUM POLLENDACTYLIS GLOMERATA POLLEN_LOLIUM PERENNE POLLEN\PHLEUM PRATENSE POLLEN\POA PRATENSIS POLLEN	Non_withdrawal_event	2014-2018	198	196.951	-0.200385	0.00764598	0.201508	196.951	1.00527	1.00533	1.00538	0	NA	Inf	Inf	198	6543590	6578450	6543392	6578252	0	6543392	34860
ICLUSIG	Non_withdrawal_event	2014-2018	197	195.956	-0.20093	0.00764589	0.201981	195.956	1.00527	1.00533	1.00538	0	NA	Inf	Inf	197	6543590	6578450	6543393	6578253	0	6543393	34860
IXABEPILONE	Non_withdrawal_event	2014-2018	197	195.956	-0.20093	0.00764589	0.201981	195.956	1.00527	1.00533	1.00538	0	NA	Inf	Inf	197	6543590	6578450	6543393	6578253	0	6543393	34860
GLUCAGON	Non_withdrawal_event	2014-2018	197	195.956	-0.20093	0.00764589	0.201981	195.956	1.00527	1.00533	1.00538	0	NA	Inf	Inf	197	6543590	6578450	6543393	6578253	0	6543393	34860
PYRIDOXINE	Non_withdrawal_event	2014-2018	197	195.956	-0.20093	0.00764589	0.201981	195.956	1.00527	1.00533	1.00538	0	NA	Inf	Inf	197	6543590	6578450	6543393	6578253	0	6543393	34860
DEXCHLORPHENIRAMINE	Non_withdrawal_event	2014-2018	197	195.956	-0.20093	0.00764589	0.201981	195.956	1.00527	1.00533	1.00538	0	NA	Inf	Inf	197	6543590	6578450	6543393	6578253	0	6543393	34860
EVOLOCUMAB	Non_withdrawal_event	2014-2018	73987	73595.9	-0.00276868	0.00764579	0.0180223	73591.5	1.00531	1.00537	1.00544	185.593	56.153	398.651	2830.17	73988	6543590	6578450	6469603	6504462	1	6469603	34859
LUMIGAN	Non_withdrawal_event	2014-2018	195	193.967	-0.202034	0.00764569	0.202938	193.967	1.00527	1.00533	1.00538	0	NA	Inf	Inf	195	6543590	6578450	6543395	6578255	0	6543395	34860
GRAZOPREVIR	Non_withdrawal_event	2014-2018	195	193.967	-0.202034	0.00764569	0.202938	193.967	1.00527	1.00533	1.00538	0	NA	Inf	Inf	195	6543590	6578450	6543395	6578255	0	6543395	34860
SULFACETAMIDE	Non_withdrawal_event	2014-2018	195	193.967	-0.202034	0.00764569	0.202938	193.967	1.00527	1.00533	1.00538	0	NA	Inf	Inf	195	6543590	6578450	6543395	6578255	0	6543395	34860
CUBICIN	Non_withdrawal_event	2014-2018	194	192.972	-0.202592	0.00764559	0.203422	192.972	1.00527	1.00533	1.00538	0	NA	Inf	Inf	194	6543590	6578450	6543396	6578256	0	6543396	34860
CROMOLYN	Non_withdrawal_event	2014-2018	194	192.972	-0.202592	0.00764559	0.203422	192.972	1.00527	1.00533	1.00538	0	NA	Inf	Inf	194	6543590	6578450	6543396	6578256	0	6543396	34860
TIROFIBAN	Non_withdrawal_event	2014-2018	193	191.977	-0.203155	0.00764548	0.20391	191.977	1.00527	1.00533	1.00538	0	NA	Inf	Inf	193	6543590	6578450	6543397	6578257	0	6543397	34860
GADAVIST	Non_withdrawal_event	2014-2018	192	190.983	-0.203722	0.00764538	0.204402	190.983	1.00527	1.00533	1.00538	0	NA	Inf	Inf	192	6543590	6578450	6543398	6578258	0	6543398	34860
GLYCOPYRRONIUM	Non_withdrawal_event	2014-2018	192	190.983	-0.203722	0.00764538	0.204402	190.983	1.00527	1.00533	1.00538	0	NA	Inf	Inf	192	6543590	6578450	6543398	6578258	0	6543398	34860
IODINEIOFLUPANE -	Non_withdrawal_event	2014-2018	190	188.993	-0.20487	0.00764517	0.205396	188.993	1.00527	1.00533	1.00538	0	NA	Inf	Inf	190	6543590	6578450	6543400	6578260	0	6543400	34860
PERAMIVIR	Non_withdrawal_event	2014-2018	190	188.993	-0.20487	0.00764517	0.205396	188.993	1.00527	1.00533	1.00538	0	NA	Inf	Inf	190	6543590	6578450	6543400	6578260	0	6543400	34860
DOBUTAMINEDOBUTAMINE	Non_withdrawal_event	2014-2018	190	188.993	-0.20487	0.00764517	0.205396	188.993	1.00527	1.00533	1.00538	0	NA	Inf	Inf	190	6543590	6578450	6543400	6578260	0	6543400	34860
AGALSIDASE_BETA	Non_withdrawal_event	2014-2018	189	187.998	-0.205451	0.00764506	0.205899	187.998	1.00527	1.00533	1.00538	0	NA	Inf	Inf	189	6543590	6578450	6543401	6578261	0	6543401	34860
PENTOXIFYLLINE	Non_withdrawal_event	2014-2018	189	187.998	-0.205451	0.00764506	0.205899	187.998	1.00527	1.00533	1.00538	0	NA	Inf	Inf	189	6543590	6578450	6543401	6578261	0	6543401	34860
CINRYZE	Non_withdrawal_event	2014-2018	188	187.004	-0.206037	0.00764496	0.206405	187.004	1.00527	1.00533	1.00538	0	NA	Inf	Inf	188	6543590	6578450	6543402	6578262	0	6543402	34860
PYRIMETHAMINE	Non_withdrawal_event	2014-2018	188	187.004	-0.206037	0.00764496	0.206405	187.004	1.00527	1.00533	1.00538	0	NA	Inf	Inf	188	6543590	6578450	6543402	6578262	0	6543402	34860
EFMOROCTOCOG ALFA	Non_withdrawal_event	2014-2018	186	185.014	-0.207223	0.00764474	0.207431	185.014	1.00527	1.00533	1.00538	0	NA	Inf	Inf	186	6543590	6578450	6543404	6578264	0	6543404	34860
MITOTANE	Non_withdrawal_event	2014-2018	185	184.02	-0.207823	0.00764463	0.207949	184.02	1.00527	1.00533	1.00538	0	NA	Inf	Inf	185	6543590	6578450	6543405	6578265	0	6543405	34860
AMILORIDE HYDROCHLORIDEHYDROCHLOROTHIAZIDE	Non_withdrawal_event	2014-2018	185	184.02	-0.207823	0.00764463	0.207949	184.02	1.00527	1.00533	1.00538	0	NA	Inf	Inf	185	6543590	6578450	6543405	6578265	0	6543405	34860
TAZAROTENE	Non_withdrawal_event	2014-2018	185	184.02	-0.207823	0.00764463	0.207949	184.02	1.00527	1.00533	1.00538	0	NA	Inf	Inf	185	6543590	6578450	6543405	6578265	0	6543405	34860
PULMICORT FLEXHALER	Non_withdrawal_event	2014-2018	184	183.025	-0.208428	0.00764451	0.208472	183.025	1.00527	1.00533	1.00538	0	NA	Inf	Inf	184	6543590	6578450	6543406	6578266	0	6543406	34860
HIZENTRA	Non_withdrawal_event	2014-2018	184	183.025	-0.208428	0.00764451	0.208472	183.025	1.00527	1.00533	1.00538	0	NA	Inf	Inf	184	6543590	6578450	6543406	6578266	0	6543406	34860
METHOXSALEN	Non_withdrawal_event	2014-2018	184	183.025	-0.208428	0.00764451	0.208472	183.025	1.00527	1.00533	1.00538	0	NA	Inf	Inf	184	6543590	6578450	6543406	6578266	0	6543406	34860
PRAMLINTIDE	Non_withdrawal_event	2014-2018	183	182.03	-0.209039	0.0076444	0.208999	182.03	1.00527	1.00533	1.00538	0	NA	Inf	Inf	183	6543590	6578450	6543407	6578267	0	6543407	34860
TINZAPARIN	Non_withdrawal_event	2014-2018	183	182.03	-0.209039	0.0076444	0.208999	182.03	1.00527	1.00533	1.00538	0	NA	Inf	Inf	183	6543590	6578450	6543407	6578267	0	6543407	34860
CICLOPIROX	Non_withdrawal_event	2014-2018	183	182.03	-0.209039	0.0076444	0.208999	182.03	1.00527	1.00533	1.00538	0	NA	Inf	Inf	183	6543590	6578450	6543407	6578267	0	6543407	34860
TOPOTECANTOPOTECAN	Non_withdrawal_event	2014-2018	182	181.036	-0.209655	0.00764429	0.209531	181.036	1.00527	1.00533	1.00538	0	NA	Inf	Inf	182	6543590	6578450	6543408	6578268	0	6543408	34860
ACALABRUTINIB	Non_withdrawal_event	2014-2018	181	180.041	-0.210275	0.00764417	0.210066	180.041	1.00527	1.00533	1.00538	0	NA	Inf	Inf	181	6543590	6578450	6543409	6578269	0	6543409	34860
FLUOROMETHOLONE	Non_withdrawal_event	2014-2018	181	180.041	-0.210275	0.00764417	0.210066	180.041	1.00527	1.00533	1.00538	0	NA	Inf	Inf	181	6543590	6578450	6543409	6578269	0	6543409	34860
THIOGUANINE ANHYDROUS	Non_withdrawal_event	2014-2018	180	179.046	-0.210901	0.00764405	0.210606	179.046	1.00527	1.00533	1.00538	0	NA	Inf	Inf	180	6543590	6578450	6543410	6578270	0	6543410	34860
VINDESINE	Non_withdrawal_event	2014-2018	180	179.046	-0.210901	0.00764405	0.210606	179.046	1.00527	1.00533	1.00538	0	NA	Inf	Inf	180	6543590	6578450	6543410	6578270	0	6543410	34860
PHENYLEPHRINEPHENYLEPHRINE	Non_withdrawal_event	2014-2018	179	178.051	-0.211533	0.00764393	0.21115	178.051	1.00527	1.00533	1.00538	0	NA	Inf	Inf	179	6543590	6578450	6543411	6578271	0	6543411	34860
VORAPAXAR	Non_withdrawal_event	2014-2018	179	178.051	-0.211533	0.00764393	0.21115	178.051	1.00527	1.00533	1.00538	0	NA	Inf	Inf	179	6543590	6578450	6543411	6578271	0	6543411	34860
TOBI PODHALER	Non_withdrawal_event	2014-2018	178	177.057	-0.21217	0.00764381	0.211699	177.057	1.00527	1.00533	1.00538	0	NA	Inf	Inf	178	6543590	6578450	6543412	6578272	0	6543412	34860
COMPLERA	Non_withdrawal_event	2014-2018	178	177.057	-0.21217	0.00764381	0.211699	177.057	1.00527	1.00533	1.00538	0	NA	Inf	Inf	178	6543590	6578450	6543412	6578272	0	6543412	34860
SULFUR HEXAFLUORIDE	Non_withdrawal_event	2014-2018	178	177.057	-0.21217	0.00764381	0.211699	177.057	1.00527	1.00533	1.00538	0	NA	Inf	Inf	178	6543590	6578450	6543412	6578272	0	6543412	34860
DEXAMETHASONENEOMYCIN_POLYMYXIN B SULFATE	Non_withdrawal_event	2014-2018	177	176.062	-0.212812	0.00764369	0.212252	176.062	1.00527	1.00533	1.00538	0	NA	Inf	Inf	177	6543590	6578450	6543413	6578273	0	6543413	34860
PROTAMINE	Non_withdrawal_event	2014-2018	177	176.062	-0.212812	0.00764369	0.212252	176.062	1.00527	1.00533	1.00538	0	NA	Inf	Inf	177	6543590	6578450	6543413	6578273	0	6543413	34860
CEFIXIME	Non_withdrawal_event	2014-2018	177	176.062	-0.212812	0.00764369	0.212252	176.062	1.00527	1.00533	1.00538	0	NA	Inf	Inf	177	6543590	6578450	6543413	6578273	0	6543413	34860
ROSIGLITAZONE	Non_withdrawal_event	2014-2018	66759	66406.2	-0.00332115	0.00764368	0.0185664	66402.6	1.0053	1.00537	1.00543	185.801	50.6107	359.304	2550.84	66760	6543590	6578450	6476831	6511690	1	6476831	34859
SOYBEAN OIL	Non_withdrawal_event	2014-2018	176	175.067	-0.21346	0.00764357	0.21281	175.067	1.00527	1.00533	1.00538	0	NA	Inf	Inf	176	6543590	6578450	6543414	6578274	0	6543414	34860
PHENYLEPHRINE	Non_withdrawal_event	2014-2018	176	175.067	-0.21346	0.00764357	0.21281	175.067	1.00527	1.00533	1.00538	0	NA	Inf	Inf	176	6543590	6578450	6543414	6578274	0	6543414	34860
CAYSTON	Non_withdrawal_event	2014-2018	175	174.073	-0.214114	0.00764345	0.213372	174.073	1.00527	1.00533	1.00538	0	NA	Inf	Inf	175	6543590	6578450	6543415	6578275	0	6543415	34860
JUXTAPID	Non_withdrawal_event	2014-2018	175	174.073	-0.214114	0.00764345	0.213372	174.073	1.00527	1.00533	1.00538	0	NA	Inf	Inf	175	6543590	6578450	6543415	6578275	0	6543415	34860
GADOBENATE_DIMEGLUMINE	Non_withdrawal_event	2014-2018	173	172.083	-0.215438	0.00764319	0.214512	172.083	1.00527	1.00533	1.00538	0	NA	Inf	Inf	173	6543590	6578450	6543417	6578277	0	6543417	34860
MEFLOQUINE	Non_withdrawal_event	2014-2018	173	172.083	-0.215438	0.00764319	0.214512	172.083	1.00527	1.00533	1.00538	0	NA	Inf	Inf	173	6543590	6578450	6543417	6578277	0	6543417	34860
ALDESLEUKIN	Non_withdrawal_event	2014-2018	173	172.083	-0.215438	0.00764319	0.214512	172.083	1.00527	1.00533	1.00538	0	NA	Inf	Inf	173	6543590	6578450	6543417	6578277	0	6543417	34860
PNEUMOCOCCAL VACCINE POLYVALENT	Non_withdrawal_event	2014-2018	173	172.083	-0.215438	0.00764319	0.214512	172.083	1.00527	1.00533	1.00538	0	NA	Inf	Inf	173	6543590	6578450	6543417	6578277	0	6543417	34860
EGG PHOSPHOLIPIDSGLYCERIN_SOYBEAN OIL	Non_withdrawal_event	2014-2018	172	171.089	-0.216109	0.00764307	0.215088	171.089	1.00527	1.00533	1.00538	0	NA	Inf	Inf	172	6543590	6578450	6543418	6578278	0	6543418	34860
OXAPROZIN	Non_withdrawal_event	2014-2018	172	171.089	-0.216109	0.00764307	0.215088	171.089	1.00527	1.00533	1.00538	0	NA	Inf	Inf	172	6543590	6578450	6543418	6578278	0	6543418	34860
GIANVI	Non_withdrawal_event	2014-2018	171	170.094	-0.216787	0.00764294	0.21567	170.094	1.00527	1.00533	1.00538	0	NA	Inf	Inf	171	6543590	6578450	6543419	6578279	0	6543419	34860
IBRITUMOMAB TIUXETAN	Non_withdrawal_event	2014-2018	171	170.094	-0.216787	0.00764294	0.21567	170.094	1.00527	1.00533	1.00538	0	NA	Inf	Inf	171	6543590	6578450	6543419	6578279	0	6543419	34860
EQUINE THYMOCYTE IMMUNE GLOBULIN	Non_withdrawal_event	2014-2018	170	169.099	-0.21747	0.0076428	0.216257	169.099	1.00527	1.00533	1.00538	0	NA	Inf	Inf	170	6543590	6578450	6543420	6578280	0	6543420	34860
GOLD	Non_withdrawal_event	2014-2018	170	169.099	-0.21747	0.0076428	0.216257	169.099	1.00527	1.00533	1.00538	0	NA	Inf	Inf	170	6543590	6578450	6543420	6578280	0	6543420	34860
OLODATEROL	Non_withdrawal_event	2014-2018	169	168.104	-0.218159	0.00764267	0.216849	168.104	1.00527	1.00533	1.00538	0	NA	Inf	Inf	169	6543590	6578450	6543421	6578281	0	6543421	34860
XEPLION	Non_withdrawal_event	2014-2018	168	167.11	-0.218855	0.00764254	0.217445	167.11	1.00527	1.00533	1.00538	0	NA	Inf	Inf	168	6543590	6578450	6543422	6578282	0	6543422	34860
HEPARIN CALCIUM	Non_withdrawal_event	2014-2018	168	167.11	-0.218855	0.00764254	0.217445	167.11	1.00527	1.00533	1.00538	0	NA	Inf	Inf	168	6543590	6578450	6543422	6578282	0	6543422	34860
ALOGLIPTIN BENZOATEMETFORMIN	Non_withdrawal_event	2014-2018	168	167.11	-0.218855	0.00764254	0.217445	167.11	1.00527	1.00533	1.00538	0	NA	Inf	Inf	168	6543590	6578450	6543422	6578282	0	6543422	34860
MEBENDAZOLE	Non_withdrawal_event	2014-2018	168	167.11	-0.218855	0.00764254	0.217445	167.11	1.00527	1.00533	1.00538	0	NA	Inf	Inf	168	6543590	6578450	6543422	6578282	0	6543422	34860
GOLD THIOMALATE	Non_withdrawal_event	2014-2018	168	167.11	-0.218855	0.00764254	0.217445	167.11	1.00527	1.00533	1.00538	0	NA	Inf	Inf	168	6543590	6578450	6543422	6578282	0	6543422	34860
LETROZOLERIBOCICLIB	Non_withdrawal_event	2014-2018	166	165.12	-0.220266	0.00764226	0.218655	165.12	1.00527	1.00533	1.00538	0	NA	Inf	Inf	166	6543590	6578450	6543424	6578284	0	6543424	34860
CHLORPHENIRAMINE MALEATEIBUPROFEN_PHENYLEPHRINE	Non_withdrawal_event	2014-2018	166	165.12	-0.220266	0.00764226	0.218655	165.12	1.00527	1.00533	1.00538	0	NA	Inf	Inf	166	6543590	6578450	6543424	6578284	0	6543424	34860
EYLEA AFLIBERCEPT)	Non_withdrawal_event	2014-2018	166	165.12	-0.220266	0.00764226	0.218655	165.12	1.00527	1.00533	1.00538	0	NA	Inf	Inf	166	6543590	6578450	6543424	6578284	0	6543424	34860
EPTIFIBATIDE	Non_withdrawal_event	2014-2018	166	165.12	-0.220266	0.00764226	0.218655	165.12	1.00527	1.00533	1.00538	0	NA	Inf	Inf	166	6543590	6578450	6543424	6578284	0	6543424	34860
SULPIRIDE	Non_withdrawal_event	2014-2018	166	165.12	-0.220266	0.00764226	0.218655	165.12	1.00527	1.00533	1.00538	0	NA	Inf	Inf	166	6543590	6578450	6543424	6578284	0	6543424	34860
CALCIUM_DEXTROSE_MAGNESIUM_CHLORIDE_SODIUM	Non_withdrawal_event	2014-2018	62541	62210.6	-0.00368706	0.00764221	0.0189266	62207.4	1.0053	1.00536	1.00543	185.922	47.382	336.383	2388.11	62542	6543590	6578450	6481049	6515908	1	6481049	34859
FLURBIPROFEN	Non_withdrawal_event	2014-2018	164	163.131	-0.221703	0.00764198	0.219886	163.131	1.00527	1.00533	1.00538	0	NA	Inf	Inf	164	6543590	6578450	6543426	6578286	0	6543426	34860
HUMALOG	Non_withdrawal_event	2014-2018	163	162.136	-0.222432	0.00764184	0.220509	162.136	1.00527	1.00533	1.00538	0	NA	Inf	Inf	163	6543590	6578450	6543427	6578287	0	6543427	34860
TEDIZOLID	Non_withdrawal_event	2014-2018	163	162.136	-0.222432	0.00764184	0.220509	162.136	1.00527	1.00533	1.00538	0	NA	Inf	Inf	163	6543590	6578450	6543427	6578287	0	6543427	34860
BLUE	Non_withdrawal_event	2014-2018	163	162.136	-0.222432	0.00764184	0.220509	162.136	1.00527	1.00533	1.00538	0	NA	Inf	Inf	163	6543590	6578450	6543427	6578287	0	6543427	34860
COLISTIMETHATE	Non_withdrawal_event	2014-2018	163	162.136	-0.222432	0.00764184	0.220509	162.136	1.00527	1.00533	1.00538	0	NA	Inf	Inf	163	6543590	6578450	6543427	6578287	0	6543427	34860
FOSFOMYCIN TROMETHAMINE	Non_withdrawal_event	2014-2018	162	161.142	-0.223168	0.00764169	0.221139	161.142	1.00527	1.00533	1.00538	0	NA	Inf	Inf	162	6543590	6578450	6543428	6578288	0	6543428	34860
PEGINTERFERON ALFAA PEGINTERFERON ALFA-2B OR PEGINTERFERON BETA-1A OR PEGINTERFERON LAMBDA-1A	Non_withdrawal_event	2014-2018	161	160.147	-0.22391	0.00764155	0.221774	160.147	1.00527	1.00533	1.00538	0	NA	Inf	Inf	161	6543590	6578450	6543429	6578289	0	6543429	34860
APIDRA	Non_withdrawal_event	2014-2018	160	159.152	-0.22466	0.0076414	0.222414	159.152	1.00527	1.00533	1.00538	0	NA	Inf	Inf	160	6543590	6578450	6543430	6578290	0	6543430	34860
PRIVIGEN	Non_withdrawal_event	2014-2018	159	158.157	-0.225417	0.00764125	0.223061	158.157	1.00527	1.00533	1.00538	0	NA	Inf	Inf	159	6543590	6578450	6543431	6578291	0	6543431	34860
FLUORESCEIN	Non_withdrawal_event	2014-2018	159	158.157	-0.225417	0.00764125	0.223061	158.157	1.00527	1.00533	1.00538	0	NA	Inf	Inf	159	6543590	6578450	6543431	6578291	0	6543431	34860
GLYBURIDEMETFORMIN	Non_withdrawal_event	2014-2018	159	158.157	-0.225417	0.00764125	0.223061	158.157	1.00527	1.00533	1.00538	0	NA	Inf	Inf	159	6543590	6578450	6543431	6578291	0	6543431	34860
PENICILLAMINE	Non_withdrawal_event	2014-2018	157	156.168	-0.226953	0.00764094	0.224372	156.168	1.00527	1.00533	1.00538	0	NA	Inf	Inf	157	6543590	6578450	6543433	6578293	0	6543433	34860
BARIUM	Non_withdrawal_event	2014-2018	157	156.168	-0.226953	0.00764094	0.224372	156.168	1.00527	1.00533	1.00538	0	NA	Inf	Inf	157	6543590	6578450	6543433	6578293	0	6543433	34860
FTY	Non_withdrawal_event	2014-2018	157	156.168	-0.226953	0.00764094	0.224372	156.168	1.00527	1.00533	1.00538	0	NA	Inf	Inf	157	6543590	6578450	6543433	6578293	0	6543433	34860
AMINOSALICYLIC ACID	Non_withdrawal_event	2014-2018	157	156.168	-0.226953	0.00764094	0.224372	156.168	1.00527	1.00533	1.00538	0	NA	Inf	Inf	157	6543590	6578450	6543433	6578293	0	6543433	34860
FREMANEZUMAB	Non_withdrawal_event	2014-2018	156	155.173	-0.227732	0.00764079	0.225037	155.173	1.00527	1.00533	1.00538	0	NA	Inf	Inf	156	6543590	6578450	6543434	6578294	0	6543434	34860
ADCIRCA	Non_withdrawal_event	2014-2018	156	155.173	-0.227732	0.00764079	0.225037	155.173	1.00527	1.00533	1.00538	0	NA	Inf	Inf	156	6543590	6578450	6543434	6578294	0	6543434	34860
CALCIPOTRIENE	Non_withdrawal_event	2014-2018	156	155.173	-0.227732	0.00764079	0.225037	155.173	1.00527	1.00533	1.00538	0	NA	Inf	Inf	156	6543590	6578450	6543434	6578294	0	6543434	34860
PRAZAXA	Non_withdrawal_event	2014-2018	155	154.179	-0.22852	0.00764063	0.225708	154.179	1.00527	1.00533	1.00538	0	NA	Inf	Inf	155	6543590	6578450	6543435	6578295	0	6543435	34860
PHENAZOPYRIDINE	Non_withdrawal_event	2014-2018	155	154.179	-0.22852	0.00764063	0.225708	154.179	1.00527	1.00533	1.00538	0	NA	Inf	Inf	155	6543590	6578450	6543435	6578295	0	6543435	34860
DIHYDROCODEINE	Non_withdrawal_event	2014-2018	155	154.179	-0.22852	0.00764063	0.225708	154.179	1.00527	1.00533	1.00538	0	NA	Inf	Inf	155	6543590	6578450	6543435	6578295	0	6543435	34860
TECHNETIUM TCM TILMANOCEPT	Non_withdrawal_event	2014-2018	155	154.179	-0.22852	0.00764063	0.225708	154.179	1.00527	1.00533	1.00538	0	NA	Inf	Inf	155	6543590	6578450	6543435	6578295	0	6543435	34860
TERAZOSINTERAZOSIN	Non_withdrawal_event	2014-2018	155	154.179	-0.22852	0.00764063	0.225708	154.179	1.00527	1.00533	1.00538	0	NA	Inf	Inf	155	6543590	6578450	6543435	6578295	0	6543435	34860
TAXOTERE	Non_withdrawal_event	2014-2018	154	153.184	-0.229315	0.00764047	0.226385	153.184	1.00527	1.00533	1.00538	0	NA	Inf	Inf	154	6543590	6578450	6543436	6578296	0	6543436	34860
THIOGUANINE	Non_withdrawal_event	2014-2018	154	153.184	-0.229315	0.00764047	0.226385	153.184	1.00527	1.00533	1.00538	0	NA	Inf	Inf	154	6543590	6578450	6543436	6578296	0	6543436	34860
ESTRAMUSTINE	Non_withdrawal_event	2014-2018	154	153.184	-0.229315	0.00764047	0.226385	153.184	1.00527	1.00533	1.00538	0	NA	Inf	Inf	154	6543590	6578450	6543436	6578296	0	6543436	34860
ABCIXIMAB	Non_withdrawal_event	2014-2018	154	153.184	-0.229315	0.00764047	0.226385	153.184	1.00527	1.00533	1.00538	0	NA	Inf	Inf	154	6543590	6578450	6543436	6578296	0	6543436	34860
HYDROCHLOROTHIAZIDE_ENALAPRIL	Non_withdrawal_event	2014-2018	154	153.184	-0.229315	0.00764047	0.226385	153.184	1.00527	1.00533	1.00538	0	NA	Inf	Inf	154	6543590	6578450	6543436	6578296	0	6543436	34860
PROMAZINE	Non_withdrawal_event	2014-2018	154	153.184	-0.229315	0.00764047	0.226385	153.184	1.00527	1.00533	1.00538	0	NA	Inf	Inf	154	6543590	6578450	6543436	6578296	0	6543436	34860
DIPYRONE	Non_withdrawal_event	2014-2018	153	152.189	-0.230117	0.00764031	0.227069	152.189	1.00527	1.00533	1.00538	0	NA	Inf	Inf	153	6543590	6578450	6543437	6578297	0	6543437	34860
PETROLATUM	Non_withdrawal_event	2014-2018	152	151.195	-0.230928	0.00764014	0.22776	151.195	1.00527	1.00533	1.00538	0	NA	Inf	Inf	152	6543590	6578450	6543438	6578298	0	6543438	34860
IRON DEXTRAN	Non_withdrawal_event	2014-2018	152	151.195	-0.230928	0.00764014	0.22776	151.195	1.00527	1.00533	1.00538	0	NA	Inf	Inf	152	6543590	6578450	6543438	6578298	0	6543438	34860
DEXRAZOXANE	Non_withdrawal_event	2014-2018	152	151.195	-0.230928	0.00764014	0.22776	151.195	1.00527	1.00533	1.00538	0	NA	Inf	Inf	152	6543590	6578450	6543438	6578298	0	6543438	34860
EFLORNITHINE	Non_withdrawal_event	2014-2018	152	151.195	-0.230928	0.00764014	0.22776	151.195	1.00527	1.00533	1.00538	0	NA	Inf	Inf	152	6543590	6578450	6543438	6578298	0	6543438	34860
PEGVALIASEPQPZ	Non_withdrawal_event	2014-2018	151	150.2	-0.231748	0.00763998	0.228456	150.2	1.00527	1.00533	1.00538	0	NA	Inf	Inf	151	6543590	6578450	6543439	6578299	0	6543439	34860
BOSULIF	Non_withdrawal_event	2014-2018	151	150.2	-0.231748	0.00763998	0.228456	150.2	1.00527	1.00533	1.00538	0	NA	Inf	Inf	151	6543590	6578450	6543439	6578299	0	6543439	34860
TBOFILGRASTIM	Non_withdrawal_event	2014-2018	151	150.2	-0.231748	0.00763998	0.228456	150.2	1.00527	1.00533	1.00538	0	NA	Inf	Inf	151	6543590	6578450	6543439	6578299	0	6543439	34860
PERPHENAZINE	Non_withdrawal_event	2014-2018	151	150.2	-0.231748	0.00763998	0.228456	150.2	1.00527	1.00533	1.00538	0	NA	Inf	Inf	151	6543590	6578450	6543439	6578299	0	6543439	34860
BESIFLOXACIN	Non_withdrawal_event	2014-2018	151	150.2	-0.231748	0.00763998	0.228456	150.2	1.00527	1.00533	1.00538	0	NA	Inf	Inf	151	6543590	6578450	6543439	6578299	0	6543439	34860
LOPINAVIR_RITONAVIR	Non_withdrawal_event	2014-2018	150	149.205	-0.232575	0.00763981	0.22916	149.205	1.00527	1.00533	1.00538	0	NA	Inf	Inf	150	6543590	6578450	6543440	6578300	0	6543440	34860
PENICILLIN G BENZATHINE	Non_withdrawal_event	2014-2018	150	149.205	-0.232575	0.00763981	0.22916	149.205	1.00527	1.00533	1.00538	0	NA	Inf	Inf	150	6543590	6578450	6543440	6578300	0	6543440	34860
COMETRIQ	Non_withdrawal_event	2014-2018	150	149.205	-0.232575	0.00763981	0.22916	149.205	1.00527	1.00533	1.00538	0	NA	Inf	Inf	150	6543590	6578450	6543440	6578300	0	6543440	34860
CYCLOPENTOLATE	Non_withdrawal_event	2014-2018	150	149.205	-0.232575	0.00763981	0.22916	149.205	1.00527	1.00533	1.00538	0	NA	Inf	Inf	150	6543590	6578450	6543440	6578300	0	6543440	34860
OCTINOXATEOCTISALATE_ZINC	Non_withdrawal_event	2014-2018	149	148.21	-0.233412	0.00763964	0.229871	148.21	1.00527	1.00533	1.00538	0	NA	Inf	Inf	149	6543590	6578450	6543441	6578301	0	6543441	34860
TREOSULFAN	Non_withdrawal_event	2014-2018	148	147.216	-0.234256	0.00763947	0.230588	147.216	1.00527	1.00533	1.00538	0	NA	Inf	Inf	148	6543590	6578450	6543442	6578302	0	6543442	34860
BERACTANT	Non_withdrawal_event	2014-2018	148	147.216	-0.234256	0.00763947	0.230588	147.216	1.00527	1.00533	1.00538	0	NA	Inf	Inf	148	6543590	6578450	6543442	6578302	0	6543442	34860
TITANIUM DIOXIDEZINC	Non_withdrawal_event	2014-2018	147	146.221	-0.23511	0.00763929	0.231313	146.221	1.00527	1.00533	1.00538	0	NA	Inf	Inf	147	6543590	6578450	6543443	6578303	0	6543443	34860
SENNOSIDES	Non_withdrawal_event	2014-2018	147	146.221	-0.23511	0.00763929	0.231313	146.221	1.00527	1.00533	1.00538	0	NA	Inf	Inf	147	6543590	6578450	6543443	6578303	0	6543443	34860
ALFACALCIDOL	Non_withdrawal_event	2014-2018	146	145.226	-0.235973	0.00763911	0.232045	145.226	1.00527	1.00533	1.00538	0	NA	Inf	Inf	146	6543590	6578450	6543444	6578304	0	6543444	34860
FOSTAMATINIB	Non_withdrawal_event	2014-2018	146	145.226	-0.235973	0.00763911	0.232045	145.226	1.00527	1.00533	1.00538	0	NA	Inf	Inf	146	6543590	6578450	6543444	6578304	0	6543444	34860
RISEDRONIC ACID	Non_withdrawal_event	2014-2018	146	145.226	-0.235973	0.00763911	0.232045	145.226	1.00527	1.00533	1.00538	0	NA	Inf	Inf	146	6543590	6578450	6543444	6578304	0	6543444	34860
PROBUCOL	Non_withdrawal_event	2014-2018	146	145.226	-0.235973	0.00763911	0.232045	145.226	1.00527	1.00533	1.00538	0	NA	Inf	Inf	146	6543590	6578450	6543444	6578304	0	6543444	34860
HYDROGEN PEROXIDE	Non_withdrawal_event	2014-2018	145	144.232	-0.236844	0.00763893	0.232784	144.232	1.00527	1.00533	1.00538	0	NA	Inf	Inf	145	6543590	6578450	6543445	6578305	0	6543445	34860
THIOCOLCHICOSIDE	Non_withdrawal_event	2014-2018	145	144.232	-0.236844	0.00763893	0.232784	144.232	1.00527	1.00533	1.00538	0	NA	Inf	Inf	145	6543590	6578450	6543445	6578305	0	6543445	34860
STANNOUS FLUORIDE	Non_withdrawal_event	2014-2018	145	144.232	-0.236844	0.00763893	0.232784	144.232	1.00527	1.00533	1.00538	0	NA	Inf	Inf	145	6543590	6578450	6543445	6578305	0	6543445	34860
URAPIDIL	Non_withdrawal_event	2014-2018	145	144.232	-0.236844	0.00763893	0.232784	144.232	1.00527	1.00533	1.00538	0	NA	Inf	Inf	145	6543590	6578450	6543445	6578305	0	6543445	34860
PRISTINAMYCIN	Non_withdrawal_event	2014-2018	144	143.237	-0.237726	0.00763875	0.233531	143.237	1.00527	1.00533	1.00538	0	NA	Inf	Inf	144	6543590	6578450	6543446	6578306	0	6543446	34860
EPOGEN	Non_withdrawal_event	2014-2018	143	142.242	-0.238616	0.00763856	0.234285	142.242	1.00527	1.00533	1.00538	0	NA	Inf	Inf	143	6543590	6578450	6543447	6578307	0	6543447	34860
CARGLUMIC ACID	Non_withdrawal_event	2014-2018	143	142.242	-0.238616	0.00763856	0.234285	142.242	1.00527	1.00533	1.00538	0	NA	Inf	Inf	143	6543590	6578450	6543447	6578307	0	6543447	34860
OXACILLIN	Non_withdrawal_event	2014-2018	143	142.242	-0.238616	0.00763856	0.234285	142.242	1.00527	1.00533	1.00538	0	NA	Inf	Inf	143	6543590	6578450	6543447	6578307	0	6543447	34860
ZENATANE	Non_withdrawal_event	2014-2018	143	142.242	-0.238616	0.00763856	0.234285	142.242	1.00527	1.00533	1.00538	0	NA	Inf	Inf	143	6543590	6578450	6543447	6578307	0	6543447	34860
NITAZOXANIDE	Non_withdrawal_event	2014-2018	143	142.242	-0.238616	0.00763856	0.234285	142.242	1.00527	1.00533	1.00538	0	NA	Inf	Inf	143	6543590	6578450	6543447	6578307	0	6543447	34860
RASBURICASE	Non_withdrawal_event	2014-2018	142	141.248	-0.239516	0.00763838	0.235047	141.248	1.00527	1.00533	1.00538	0	NA	Inf	Inf	142	6543590	6578450	6543448	6578308	0	6543448	34860
NEDAPLATIN	Non_withdrawal_event	2014-2018	142	141.248	-0.239516	0.00763838	0.235047	141.248	1.00527	1.00533	1.00538	0	NA	Inf	Inf	142	6543590	6578450	6543448	6578308	0	6543448	34860
ROACTEMRA	Non_withdrawal_event	2014-2018	141	140.253	-0.240426	0.00763818	0.235817	140.253	1.00527	1.00533	1.00538	0	NA	Inf	Inf	141	6543590	6578450	6543449	6578309	0	6543449	34860
MIRCERA	Non_withdrawal_event	2014-2018	141	140.253	-0.240426	0.00763818	0.235817	140.253	1.00527	1.00533	1.00538	0	NA	Inf	Inf	141	6543590	6578450	6543449	6578309	0	6543449	34860
RIFAMPIN_ISONIAZID	Non_withdrawal_event	2014-2018	141	140.253	-0.240426	0.00763818	0.235817	140.253	1.00527	1.00533	1.00538	0	NA	Inf	Inf	141	6543590	6578450	6543449	6578309	0	6543449	34860
PICATO %, )	Non_withdrawal_event	2014-2018	141	140.253	-0.240426	0.00763818	0.235817	140.253	1.00527	1.00533	1.00538	0	NA	Inf	Inf	141	6543590	6578450	6543449	6578309	0	6543449	34860
CALCIUM CARBONATECHOLECALCIFEROL	Non_withdrawal_event	2014-2018	141	140.253	-0.240426	0.00763818	0.235817	140.253	1.00527	1.00533	1.00538	0	NA	Inf	Inf	141	6543590	6578450	6543449	6578309	0	6543449	34860
EMICIZUMABKXWH	Non_withdrawal_event	2014-2018	140	139.258	-0.241346	0.00763799	0.236594	139.258	1.00527	1.00533	1.00538	0	NA	Inf	Inf	140	6543590	6578450	6543450	6578310	0	6543450	34860
COAGULATION FACTOR IX RECOMBINANT HUMAN	Non_withdrawal_event	2014-2018	140	139.258	-0.241346	0.00763799	0.236594	139.258	1.00527	1.00533	1.00538	0	NA	Inf	Inf	140	6543590	6578450	6543450	6578310	0	6543450	34860
DOLUTEGRAVIR_RILPIVIRINE	Non_withdrawal_event	2014-2018	139	138.263	-0.242276	0.0076378	0.23738	138.263	1.00527	1.00533	1.00538	0	NA	Inf	Inf	139	6543590	6578450	6543451	6578311	0	6543451	34860
LIALDA	Non_withdrawal_event	2014-2018	138	137.269	-0.243217	0.0076376	0.238175	137.269	1.00527	1.00533	1.00538	0	NA	Inf	Inf	138	6543590	6578450	6543452	6578312	0	6543452	34860
ZALEPLON	Non_withdrawal_event	2014-2018	138	137.269	-0.243217	0.0076376	0.238175	137.269	1.00527	1.00533	1.00538	0	NA	Inf	Inf	138	6543590	6578450	6543452	6578312	0	6543452	34860
DESFLURANE	Non_withdrawal_event	2014-2018	138	137.269	-0.243217	0.0076376	0.238175	137.269	1.00527	1.00533	1.00538	0	NA	Inf	Inf	138	6543590	6578450	6543452	6578312	0	6543452	34860
NELARABINE	Non_withdrawal_event	2014-2018	137	136.274	-0.244168	0.00763739	0.238977	136.274	1.00527	1.00533	1.00538	0	NA	Inf	Inf	137	6543590	6578450	6543453	6578313	0	6543453	34860
NEOMYCIN	Non_withdrawal_event	2014-2018	137	136.274	-0.244168	0.00763739	0.238977	136.274	1.00527	1.00533	1.00538	0	NA	Inf	Inf	137	6543590	6578450	6543453	6578313	0	6543453	34860
POLYSTYRENE	Non_withdrawal_event	2014-2018	136	135.279	-0.245129	0.00763719	0.239788	135.279	1.00527	1.00533	1.00538	0	NA	Inf	Inf	136	6543590	6578450	6543454	6578314	0	6543454	34860
INDAPAMIDEPERINDOPRIL	Non_withdrawal_event	2014-2018	136	135.279	-0.245129	0.00763719	0.239788	135.279	1.00527	1.00533	1.00538	0	NA	Inf	Inf	136	6543590	6578450	6543454	6578314	0	6543454	34860
NEOSTIGMINE	Non_withdrawal_event	2014-2018	135	134.285	-0.246102	0.00763698	0.240608	134.285	1.00527	1.00533	1.00538	0	NA	Inf	Inf	135	6543590	6578450	6543455	6578315	0	6543455	34860
CLOXACILLIN	Non_withdrawal_event	2014-2018	135	134.285	-0.246102	0.00763698	0.240608	134.285	1.00527	1.00533	1.00538	0	NA	Inf	Inf	135	6543590	6578450	6543455	6578315	0	6543455	34860
JAKAVI	Non_withdrawal_event	2014-2018	133	132.295	-0.248081	0.00763656	0.242275	132.295	1.00527	1.00533	1.00538	0	NA	Inf	Inf	133	6543590	6578450	6543457	6578317	0	6543457	34860
CISATRACURIUM	Non_withdrawal_event	2014-2018	133	132.295	-0.248081	0.00763656	0.242275	132.295	1.00527	1.00533	1.00538	0	NA	Inf	Inf	133	6543590	6578450	6543457	6578317	0	6543457	34860
ALMOTRIPTAN MALATE	Non_withdrawal_event	2014-2018	133	132.295	-0.248081	0.00763656	0.242275	132.295	1.00527	1.00533	1.00538	0	NA	Inf	Inf	133	6543590	6578450	6543457	6578317	0	6543457	34860
FOSINOPRIL	Non_withdrawal_event	2014-2018	132	131.301	-0.249088	0.00763634	0.243122	131.301	1.00527	1.00533	1.00538	0	NA	Inf	Inf	132	6543590	6578450	6543458	6578318	0	6543458	34860
SULFAMETHOXAZOLE	Non_withdrawal_event	2014-2018	132	131.301	-0.249088	0.00763634	0.243122	131.301	1.00527	1.00533	1.00538	0	NA	Inf	Inf	132	6543590	6578450	6543458	6578318	0	6543458	34860
DESOGESTREL	Non_withdrawal_event	2014-2018	132	131.301	-0.249088	0.00763634	0.243122	131.301	1.00527	1.00533	1.00538	0	NA	Inf	Inf	132	6543590	6578450	6543458	6578318	0	6543458	34860
EFALIZUMAB	Non_withdrawal_event	2014-2018	132	131.301	-0.249088	0.00763634	0.243122	131.301	1.00527	1.00533	1.00538	0	NA	Inf	Inf	132	6543590	6578450	6543458	6578318	0	6543458	34860
ATENOLOL_CHLORTHALIDONE	Non_withdrawal_event	2014-2018	132	131.301	-0.249088	0.00763634	0.243122	131.301	1.00527	1.00533	1.00538	0	NA	Inf	Inf	132	6543590	6578450	6543458	6578318	0	6543458	34860
AVOBENZONEOCTINOXATE_OCTISALATE\OXYBENZONE	Non_withdrawal_event	2014-2018	132	131.301	-0.249088	0.00763634	0.243122	131.301	1.00527	1.00533	1.00538	0	NA	Inf	Inf	132	6543590	6578450	6543458	6578318	0	6543458	34860
CEFTIBUTEN	Non_withdrawal_event	2014-2018	132	131.301	-0.249088	0.00763634	0.243122	131.301	1.00527	1.00533	1.00538	0	NA	Inf	Inf	132	6543590	6578450	6543458	6578318	0	6543458	34860
VISIPAQUE	Non_withdrawal_event	2014-2018	131	130.306	-0.250106	0.00763612	0.243978	130.306	1.00527	1.00533	1.00538	0	NA	Inf	Inf	131	6543590	6578450	6543459	6578319	0	6543459	34860
LAMIVUDINE_ABACAVIR_ZIDOVUDINE	Non_withdrawal_event	2014-2018	131	130.306	-0.250106	0.00763612	0.243978	130.306	1.00527	1.00533	1.00538	0	NA	Inf	Inf	131	6543590	6578450	6543459	6578319	0	6543459	34860
ONBREZ	Non_withdrawal_event	2014-2018	130	129.311	-0.251137	0.0076359	0.244844	129.311	1.00527	1.00533	1.00538	0	NA	Inf	Inf	130	6543590	6578450	6543460	6578320	0	6543460	34860
EZOGABINE	Non_withdrawal_event	2014-2018	130	129.311	-0.251137	0.0076359	0.244844	129.311	1.00527	1.00533	1.00538	0	NA	Inf	Inf	130	6543590	6578450	6543460	6578320	0	6543460	34860
SULFIDE	Non_withdrawal_event	2014-2018	130	129.311	-0.251137	0.0076359	0.244844	129.311	1.00527	1.00533	1.00538	0	NA	Inf	Inf	130	6543590	6578450	6543460	6578320	0	6543460	34860
ACETAMINOPHEN_DEXTROMETHORPHAN_GUAIFENESIN_PHENYLEPHRINE	Non_withdrawal_event	2014-2018	128	127.322	-0.253235	0.00763544	0.246605	127.322	1.00527	1.00533	1.00538	0	NA	Inf	Inf	128	6543590	6578450	6543462	6578322	0	6543462	34860
ANHYDROUS CITRIC ACIDASPIRIN_	Non_withdrawal_event	2014-2018	128	127.322	-0.253235	0.00763544	0.246605	127.322	1.00527	1.00533	1.00538	0	NA	Inf	Inf	128	6543590	6578450	6543462	6578322	0	6543462	34860
MUPIROCINMUPIROCIN CALCIUM	Non_withdrawal_event	2014-2018	128	127.322	-0.253235	0.00763544	0.246605	127.322	1.00527	1.00533	1.00538	0	NA	Inf	Inf	128	6543590	6578450	6543462	6578322	0	6543462	34860
CARBON MONOXIDE	Non_withdrawal_event	2014-2018	128	127.322	-0.253235	0.00763544	0.246605	127.322	1.00527	1.00533	1.00538	0	NA	Inf	Inf	128	6543590	6578450	6543462	6578322	0	6543462	34860
LIDOCAINE_PRILOCAINE	Non_withdrawal_event	2014-2018	128	127.322	-0.253235	0.00763544	0.246605	127.322	1.00527	1.00533	1.00538	0	NA	Inf	Inf	128	6543590	6578450	6543462	6578322	0	6543462	34860
INSULIN MIX	Non_withdrawal_event	2014-2018	127	126.327	-0.254304	0.0076352	0.247501	126.327	1.00527	1.00533	1.00538	0	NA	Inf	Inf	127	6543590	6578450	6543463	6578323	0	6543463	34860
AUTOLOGOUS CULTURED CHONDROCYTES	Non_withdrawal_event	2014-2018	127	126.327	-0.254304	0.0076352	0.247501	126.327	1.00527	1.00533	1.00538	0	NA	Inf	Inf	127	6543590	6578450	6543463	6578323	0	6543463	34860
VASOPRESSIN	Non_withdrawal_event	2014-2018	127	126.327	-0.254304	0.0076352	0.247501	126.327	1.00527	1.00533	1.00538	0	NA	Inf	Inf	127	6543590	6578450	6543463	6578323	0	6543463	34860
SULFUR	Non_withdrawal_event	2014-2018	127	126.327	-0.254304	0.0076352	0.247501	126.327	1.00527	1.00533	1.00538	0	NA	Inf	Inf	127	6543590	6578450	6543463	6578323	0	6543463	34860
AROMASIN	Non_withdrawal_event	2014-2018	125	124.338	-0.256479	0.00763472	0.249323	124.338	1.00527	1.00533	1.00538	0	NA	Inf	Inf	125	6543590	6578450	6543465	6578325	0	6543465	34860
NARATRIPTAN	Non_withdrawal_event	2014-2018	125	124.338	-0.256479	0.00763472	0.249323	124.338	1.00527	1.00533	1.00538	0	NA	Inf	Inf	125	6543590	6578450	6543465	6578325	0	6543465	34860
THYROID PORCINE_THYROID,	Non_withdrawal_event	2014-2018	125	124.338	-0.256479	0.00763472	0.249323	124.338	1.00527	1.00533	1.00538	0	NA	Inf	Inf	125	6543590	6578450	6543465	6578325	0	6543465	34860
NICORANDIL	Non_withdrawal_event	2014-2018	125	124.338	-0.256479	0.00763472	0.249323	124.338	1.00527	1.00533	1.00538	0	NA	Inf	Inf	125	6543590	6578450	6543465	6578325	0	6543465	34860
NETARSUDIL	Non_withdrawal_event	2014-2018	124	123.343	-0.257588	0.00763448	0.25025	123.343	1.00527	1.00533	1.00538	0	NA	Inf	Inf	124	6543590	6578450	6543466	6578326	0	6543466	34860
CIDOFOVIR	Non_withdrawal_event	2014-2018	124	123.343	-0.257588	0.00763448	0.25025	123.343	1.00527	1.00533	1.00538	0	NA	Inf	Inf	124	6543590	6578450	6543466	6578326	0	6543466	34860
CYCLOSERINE	Non_withdrawal_event	2014-2018	124	123.343	-0.257588	0.00763448	0.25025	123.343	1.00527	1.00533	1.00538	0	NA	Inf	Inf	124	6543590	6578450	6543466	6578326	0	6543466	34860
JETREA	Non_withdrawal_event	2014-2018	123	122.348	-0.25871	0.00763423	0.251188	122.348	1.00527	1.00533	1.00538	0	NA	Inf	Inf	123	6543590	6578450	6543467	6578327	0	6543467	34860
VECURONIUM	Non_withdrawal_event	2014-2018	123	122.348	-0.25871	0.00763423	0.251188	122.348	1.00527	1.00533	1.00538	0	NA	Inf	Inf	123	6543590	6578450	6543467	6578327	0	6543467	34860
TRANDOLAPRIL	Non_withdrawal_event	2014-2018	123	122.348	-0.25871	0.00763423	0.251188	122.348	1.00527	1.00533	1.00538	0	NA	Inf	Inf	123	6543590	6578450	6543467	6578327	0	6543467	34860
MULTAQ	Non_withdrawal_event	2014-2018	122	121.354	-0.259846	0.00763397	0.252137	121.353	1.00527	1.00533	1.00538	0	NA	Inf	Inf	122	6543590	6578450	6543468	6578328	0	6543468	34860
ISOSORBIDE DINITRATE	Non_withdrawal_event	2014-2018	122	121.354	-0.259846	0.00763397	0.252137	121.353	1.00527	1.00533	1.00538	0	NA	Inf	Inf	122	6543590	6578450	6543468	6578328	0	6543468	34860
CYPROTERONE	Non_withdrawal_event	2014-2018	121	120.359	-0.260996	0.00763371	0.253098	120.359	1.00527	1.00533	1.00538	0	NA	Inf	Inf	121	6543590	6578450	6543469	6578329	0	6543469	34860
CEFADROXIL	Non_withdrawal_event	2014-2018	121	120.359	-0.260996	0.00763371	0.253098	120.359	1.00527	1.00533	1.00538	0	NA	Inf	Inf	121	6543590	6578450	6543469	6578329	0	6543469	34860
BCG VACCINE	Non_withdrawal_event	2014-2018	121	120.359	-0.260996	0.00763371	0.253098	120.359	1.00527	1.00533	1.00538	0	NA	Inf	Inf	121	6543590	6578450	6543469	6578329	0	6543469	34860
CISAPRIDE	Non_withdrawal_event	2014-2018	120	119.364	-0.262161	0.00763345	0.25407	119.364	1.00527	1.00533	1.00538	0	NA	Inf	Inf	120	6543590	6578450	6543470	6578330	0	6543470	34860
GILOTRIF	Non_withdrawal_event	2014-2018	120	119.364	-0.262161	0.00763345	0.25407	119.364	1.00527	1.00533	1.00538	0	NA	Inf	Inf	120	6543590	6578450	6543470	6578330	0	6543470	34860
TIMOLOLTRAVOPROST	Non_withdrawal_event	2014-2018	120	119.364	-0.262161	0.00763345	0.25407	119.364	1.00527	1.00533	1.00538	0	NA	Inf	Inf	120	6543590	6578450	6543470	6578330	0	6543470	34860
NEUPOGEN	Non_withdrawal_event	2014-2018	119	118.369	-0.263342	0.00763319	0.255054	118.369	1.00527	1.00533	1.00538	0	NA	Inf	Inf	119	6543590	6578450	6543471	6578331	0	6543471	34860
KADCYLA	Non_withdrawal_event	2014-2018	119	118.369	-0.263342	0.00763319	0.255054	118.369	1.00527	1.00533	1.00538	0	NA	Inf	Inf	119	6543590	6578450	6543471	6578331	0	6543471	34860
LENOGRASTIM	Non_withdrawal_event	2014-2018	119	118.369	-0.263342	0.00763319	0.255054	118.369	1.00527	1.00533	1.00538	0	NA	Inf	Inf	119	6543590	6578450	6543471	6578331	0	6543471	34860
ANIDULAFUNGIN	Non_withdrawal_event	2014-2018	119	118.369	-0.263342	0.00763319	0.255054	118.369	1.00527	1.00533	1.00538	0	NA	Inf	Inf	119	6543590	6578450	6543471	6578331	0	6543471	34860
CLEMASTINE	Non_withdrawal_event	2014-2018	119	118.369	-0.263342	0.00763319	0.255054	118.369	1.00527	1.00533	1.00538	0	NA	Inf	Inf	119	6543590	6578450	6543471	6578331	0	6543471	34860
CLEXANE	Non_withdrawal_event	2014-2018	118	117.375	-0.264538	0.00763291	0.25605	117.375	1.00527	1.00533	1.00538	0	NA	Inf	Inf	118	6543590	6578450	6543472	6578332	0	6543472	34860
BONVIVA	Non_withdrawal_event	2014-2018	118	117.375	-0.264538	0.00763291	0.25605	117.375	1.00527	1.00533	1.00538	0	NA	Inf	Inf	118	6543590	6578450	6543472	6578332	0	6543472	34860
SAQUINAVIR	Non_withdrawal_event	2014-2018	118	117.375	-0.264538	0.00763291	0.25605	117.375	1.00527	1.00533	1.00538	0	NA	Inf	Inf	118	6543590	6578450	6543472	6578332	0	6543472	34860
AMOXICILLINCLARITHROMYCIN_LANSOPRAZOLE	Non_withdrawal_event	2014-2018	118	117.375	-0.264538	0.00763291	0.25605	117.375	1.00527	1.00533	1.00538	0	NA	Inf	Inf	118	6543590	6578450	6543472	6578332	0	6543472	34860
ARTEMETHERLUMEFANTRINE	Non_withdrawal_event	2014-2018	118	117.375	-0.264538	0.00763291	0.25605	117.375	1.00527	1.00533	1.00538	0	NA	Inf	Inf	118	6543590	6578450	6543472	6578332	0	6543472	34860
IOXILAN	Non_withdrawal_event	2014-2018	118	117.375	-0.264538	0.00763291	0.25605	117.375	1.00527	1.00533	1.00538	0	NA	Inf	Inf	118	6543590	6578450	6543472	6578332	0	6543472	34860
CANNABIDIOL	Non_withdrawal_event	2014-2018	117	116.38	-0.265749	0.00763264	0.257058	116.38	1.00527	1.00533	1.00538	0	NA	Inf	Inf	117	6543590	6578450	6543473	6578333	0	6543473	34860
HYALURONATE	Non_withdrawal_event	2014-2018	117	116.38	-0.265749	0.00763264	0.257058	116.38	1.00527	1.00533	1.00538	0	NA	Inf	Inf	117	6543590	6578450	6543473	6578333	0	6543473	34860
HISTAMINE	Non_withdrawal_event	2014-2018	117	116.38	-0.265749	0.00763264	0.257058	116.38	1.00527	1.00533	1.00538	0	NA	Inf	Inf	117	6543590	6578450	6543473	6578333	0	6543473	34860
CEREZYME	Non_withdrawal_event	2014-2018	116	115.385	-0.266977	0.00763236	0.258079	115.385	1.00527	1.00533	1.00538	0	NA	Inf	Inf	116	6543590	6578450	6543474	6578334	0	6543474	34860
FIBRINOGEN HUMAN	Non_withdrawal_event	2014-2018	116	115.385	-0.266977	0.00763236	0.258079	115.385	1.00527	1.00533	1.00538	0	NA	Inf	Inf	116	6543590	6578450	6543474	6578334	0	6543474	34860
ACEBUTOLOL	Non_withdrawal_event	2014-2018	116	115.385	-0.266977	0.00763236	0.258079	115.385	1.00527	1.00533	1.00538	0	NA	Inf	Inf	116	6543590	6578450	6543474	6578334	0	6543474	34860
HYDROQUINONE	Non_withdrawal_event	2014-2018	116	115.385	-0.266977	0.00763236	0.258079	115.385	1.00527	1.00533	1.00538	0	NA	Inf	Inf	116	6543590	6578450	6543474	6578334	0	6543474	34860
ALIMTA	Non_withdrawal_event	2014-2018	115	114.391	-0.26822	0.00763207	0.259113	114.391	1.00527	1.00533	1.00538	0	NA	Inf	Inf	115	6543590	6578450	6543475	6578335	0	6543475	34860
GLUCOPHAGE	Non_withdrawal_event	2014-2018	115	114.391	-0.26822	0.00763207	0.259113	114.391	1.00527	1.00533	1.00538	0	NA	Inf	Inf	115	6543590	6578450	6543475	6578335	0	6543475	34860
VECTIBIX	Non_withdrawal_event	2014-2018	115	114.391	-0.26822	0.00763207	0.259113	114.391	1.00527	1.00533	1.00538	0	NA	Inf	Inf	115	6543590	6578450	6543475	6578335	0	6543475	34860
TECHNETIUM TCM TETROFOSMIN	Non_withdrawal_event	2014-2018	115	114.391	-0.26822	0.00763207	0.259113	114.391	1.00527	1.00533	1.00538	0	NA	Inf	Inf	115	6543590	6578450	6543475	6578335	0	6543475	34860
PRALATREXATE	Non_withdrawal_event	2014-2018	115	114.391	-0.26822	0.00763207	0.259113	114.391	1.00527	1.00533	1.00538	0	NA	Inf	Inf	115	6543590	6578450	6543475	6578335	0	6543475	34860
LEVOCARNITINE	Non_withdrawal_event	2014-2018	115	114.391	-0.26822	0.00763207	0.259113	114.391	1.00527	1.00533	1.00538	0	NA	Inf	Inf	115	6543590	6578450	6543475	6578335	0	6543475	34860
CEVIMELINE	Non_withdrawal_event	2014-2018	115	114.391	-0.26822	0.00763207	0.259113	114.391	1.00527	1.00533	1.00538	0	NA	Inf	Inf	115	6543590	6578450	6543475	6578335	0	6543475	34860
MILRINONE	Non_withdrawal_event	2014-2018	114	113.396	-0.269481	0.00763178	0.26016	113.396	1.00527	1.00533	1.00538	0	NA	Inf	Inf	114	6543590	6578450	6543476	6578336	0	6543476	34860
TECHNETIUM TCM SESTAMIBI	Non_withdrawal_event	2014-2018	114	113.396	-0.269481	0.00763178	0.26016	113.396	1.00527	1.00533	1.00538	0	NA	Inf	Inf	114	6543590	6578450	6543476	6578336	0	6543476	34860
CORDARONE	Non_withdrawal_event	2014-2018	113	112.401	-0.270759	0.00763149	0.26122	112.401	1.00527	1.00533	1.00538	0	NA	Inf	Inf	113	6543590	6578450	6543477	6578337	0	6543477	34860
ALAWAY	Non_withdrawal_event	2014-2018	113	112.401	-0.270759	0.00763149	0.26122	112.401	1.00527	1.00533	1.00538	0	NA	Inf	Inf	113	6543590	6578450	6543477	6578337	0	6543477	34860
GADOXETATE	Non_withdrawal_event	2014-2018	113	112.401	-0.270759	0.00763149	0.26122	112.401	1.00527	1.00533	1.00538	0	NA	Inf	Inf	113	6543590	6578450	6543477	6578337	0	6543477	34860
ETOMIDATE	Non_withdrawal_event	2014-2018	113	112.401	-0.270759	0.00763149	0.26122	112.401	1.00527	1.00533	1.00538	0	NA	Inf	Inf	113	6543590	6578450	6543477	6578337	0	6543477	34860
STREPTOMYCINSTREPTOMYCIN	Non_withdrawal_event	2014-2018	113	112.401	-0.270759	0.00763149	0.26122	112.401	1.00527	1.00533	1.00538	0	NA	Inf	Inf	113	6543590	6578450	6543477	6578337	0	6543477	34860
CC	Non_withdrawal_event	2014-2018	113	112.401	-0.270759	0.00763149	0.26122	112.401	1.00527	1.00533	1.00538	0	NA	Inf	Inf	113	6543590	6578450	6543477	6578337	0	6543477	34860
DOBUTAMINE	Non_withdrawal_event	2014-2018	112	111.406	-0.272055	0.00763118	0.262294	111.406	1.00527	1.00533	1.00538	0	NA	Inf	Inf	112	6543590	6578450	6543478	6578338	0	6543478	34860
DROTRECOGIN ALFA	Non_withdrawal_event	2014-2018	112	111.406	-0.272055	0.00763118	0.262294	111.406	1.00527	1.00533	1.00538	0	NA	Inf	Inf	112	6543590	6578450	6543478	6578338	0	6543478	34860
ACETAMINOPHENDEXTROMETHORPHAN_DOXYLAMINE \PHENYLEPHRINE	Non_withdrawal_event	2014-2018	111	110.412	-0.273368	0.00763088	0.263382	110.412	1.00527	1.00533	1.00538	0	NA	Inf	Inf	111	6543590	6578450	6543479	6578339	0	6543479	34860
HEMIN	Non_withdrawal_event	2014-2018	111	110.412	-0.273368	0.00763088	0.263382	110.412	1.00527	1.00533	1.00538	0	NA	Inf	Inf	111	6543590	6578450	6543479	6578339	0	6543479	34860
ETHINYL ESTRADIOLNORGESTREL	Non_withdrawal_event	2014-2018	111	110.412	-0.273368	0.00763088	0.263382	110.412	1.00527	1.00533	1.00538	0	NA	Inf	Inf	111	6543590	6578450	6543479	6578339	0	6543479	34860
ITRACONAZOLESODIUM	Non_withdrawal_event	2014-2018	110	109.417	-0.2747	0.00763057	0.264484	109.417	1.00527	1.00533	1.00538	0	NA	Inf	Inf	110	6543590	6578450	6543480	6578340	0	6543480	34860
INTERFERON ALFAA INTERFERON ALFA-2B	Non_withdrawal_event	2014-2018	110	109.417	-0.2747	0.00763057	0.264484	109.417	1.00527	1.00533	1.00538	0	NA	Inf	Inf	110	6543590	6578450	6543480	6578340	0	6543480	34860
OPTIRAY	Non_withdrawal_event	2014-2018	109	108.422	-0.27605	0.00763025	0.265601	108.422	1.00527	1.00533	1.00538	0	NA	Inf	Inf	109	6543590	6578450	6543481	6578341	0	6543481	34860
TIVICAY	Non_withdrawal_event	2014-2018	109	108.422	-0.27605	0.00763025	0.265601	108.422	1.00527	1.00533	1.00538	0	NA	Inf	Inf	109	6543590	6578450	6543481	6578341	0	6543481	34860
SAIZEN	Non_withdrawal_event	2014-2018	108	107.428	-0.27742	0.00762993	0.266733	107.428	1.00527	1.00533	1.00538	0	NA	Inf	Inf	108	6543590	6578450	6543482	6578342	0	6543482	34860
BRILIQUE	Non_withdrawal_event	2014-2018	108	107.428	-0.27742	0.00762993	0.266733	107.428	1.00527	1.00533	1.00538	0	NA	Inf	Inf	108	6543590	6578450	6543482	6578342	0	6543482	34860
TUDORZA PRESSAIR	Non_withdrawal_event	2014-2018	108	107.428	-0.27742	0.00762993	0.266733	107.428	1.00527	1.00533	1.00538	0	NA	Inf	Inf	108	6543590	6578450	6543482	6578342	0	6543482	34860
SKYLA	Non_withdrawal_event	2014-2018	108	107.428	-0.27742	0.00762993	0.266733	107.428	1.00527	1.00533	1.00538	0	NA	Inf	Inf	108	6543590	6578450	6543482	6578342	0	6543482	34860
NAFCILLINNAFCILLIN	Non_withdrawal_event	2014-2018	108	107.428	-0.27742	0.00762993	0.266733	107.428	1.00527	1.00533	1.00538	0	NA	Inf	Inf	108	6543590	6578450	6543482	6578342	0	6543482	34860
CETYLPYRIDINIUM	Non_withdrawal_event	2014-2018	108	107.428	-0.27742	0.00762993	0.266733	107.428	1.00527	1.00533	1.00538	0	NA	Inf	Inf	108	6543590	6578450	6543482	6578342	0	6543482	34860
FASLODEX	Non_withdrawal_event	2014-2018	107	106.433	-0.27881	0.0076296	0.26788	106.433	1.00527	1.00533	1.00538	0	NA	Inf	Inf	107	6543590	6578450	6543483	6578343	0	6543483	34860
HYDROCORTISONENEOMYCIN_POLYMYXIN B SULFATE	Non_withdrawal_event	2014-2018	107	106.433	-0.27881	0.0076296	0.26788	106.433	1.00527	1.00533	1.00538	0	NA	Inf	Inf	107	6543590	6578450	6543483	6578343	0	6543483	34860
DOTATATE GALLIUM GA	Non_withdrawal_event	2014-2018	107	106.433	-0.27881	0.0076296	0.26788	106.433	1.00527	1.00533	1.00538	0	NA	Inf	Inf	107	6543590	6578450	6543483	6578343	0	6543483	34860
REVLIMID , )	Non_withdrawal_event	2014-2018	107	106.433	-0.27881	0.0076296	0.26788	106.433	1.00527	1.00533	1.00538	0	NA	Inf	Inf	107	6543590	6578450	6543483	6578343	0	6543483	34860
AZOSEMIDE	Non_withdrawal_event	2014-2018	107	106.433	-0.27881	0.0076296	0.26788	106.433	1.00527	1.00533	1.00538	0	NA	Inf	Inf	107	6543590	6578450	6543483	6578343	0	6543483	34860
ERTUGLIFLOZIN PIDOLATE	Non_withdrawal_event	2014-2018	106	105.438	-0.28022	0.00762926	0.269043	105.438	1.00527	1.00533	1.00538	0	NA	Inf	Inf	106	6543590	6578450	6543484	6578344	0	6543484	34860
TIMOLOL MALEATETRAVOPROST	Non_withdrawal_event	2014-2018	106	105.438	-0.28022	0.00762926	0.269043	105.438	1.00527	1.00533	1.00538	0	NA	Inf	Inf	106	6543590	6578450	6543484	6578344	0	6543484	34860
GATIFLOXACIN	Non_withdrawal_event	2014-2018	106	105.438	-0.28022	0.00762926	0.269043	105.438	1.00527	1.00533	1.00538	0	NA	Inf	Inf	106	6543590	6578450	6543484	6578344	0	6543484	34860
SULINDAC	Non_withdrawal_event	2014-2018	106	105.438	-0.28022	0.00762926	0.269043	105.438	1.00527	1.00533	1.00538	0	NA	Inf	Inf	106	6543590	6578450	6543484	6578344	0	6543484	34860
THIOPENTAL	Non_withdrawal_event	2014-2018	106	105.438	-0.28022	0.00762926	0.269043	105.438	1.00527	1.00533	1.00538	0	NA	Inf	Inf	106	6543590	6578450	6543484	6578344	0	6543484	34860
CARTEOLOL	Non_withdrawal_event	2014-2018	106	105.438	-0.28022	0.00762926	0.269043	105.438	1.00527	1.00533	1.00538	0	NA	Inf	Inf	106	6543590	6578450	6543484	6578344	0	6543484	34860
TRIENTINE	Non_withdrawal_event	2014-2018	106	105.438	-0.28022	0.00762926	0.269043	105.438	1.00527	1.00533	1.00538	0	NA	Inf	Inf	106	6543590	6578450	6543484	6578344	0	6543484	34860
MYFORTIC	Non_withdrawal_event	2014-2018	105	104.444	-0.28165	0.00762892	0.270221	104.444	1.00527	1.00533	1.00538	0	NA	Inf	Inf	105	6543590	6578450	6543485	6578345	0	6543485	34860
ELDECALCITOL	Non_withdrawal_event	2014-2018	105	104.444	-0.28165	0.00762892	0.270221	104.444	1.00527	1.00533	1.00538	0	NA	Inf	Inf	105	6543590	6578450	6543485	6578345	0	6543485	34860
DIFFU K	Non_withdrawal_event	2014-2018	105	104.444	-0.28165	0.00762892	0.270221	104.444	1.00527	1.00533	1.00538	0	NA	Inf	Inf	105	6543590	6578450	6543485	6578345	0	6543485	34860
PLERIXAFOR	Non_withdrawal_event	2014-2018	105	104.444	-0.28165	0.00762892	0.270221	104.444	1.00527	1.00533	1.00538	0	NA	Inf	Inf	105	6543590	6578450	6543485	6578345	0	6543485	34860
TAFINLAR	Non_withdrawal_event	2014-2018	105	104.444	-0.28165	0.00762892	0.270221	104.444	1.00527	1.00533	1.00538	0	NA	Inf	Inf	105	6543590	6578450	6543485	6578345	0	6543485	34860
MIZORIBINE	Non_withdrawal_event	2014-2018	105	104.444	-0.28165	0.00762892	0.270221	104.444	1.00527	1.00533	1.00538	0	NA	Inf	Inf	105	6543590	6578450	6543485	6578345	0	6543485	34860
CINACALCET	Non_withdrawal_event	2014-2018	39369	39161.4	-0.00665808	0.0076286	0.0218439	39160.1	1.00526	1.00533	1.00541	186.587	29.72	210.996	1497.95	39370	6543590	6578450	6504221	6539080	1	6504221	34859
CARBIMAZOLE	Non_withdrawal_event	2014-2018	104	103.449	-0.283102	0.00762857	0.271416	103.449	1.00527	1.00533	1.00538	0	NA	Inf	Inf	104	6543590	6578450	6543486	6578346	0	6543486	34860
OMEGA FATTY ACIDS	Non_withdrawal_event	2014-2018	104	103.449	-0.283102	0.00762857	0.271416	103.449	1.00527	1.00533	1.00538	0	NA	Inf	Inf	104	6543590	6578450	6543486	6578346	0	6543486	34860
CEFEPIMECEFEPIME	Non_withdrawal_event	2014-2018	103	102.454	-0.284575	0.00762821	0.272628	102.454	1.00527	1.00533	1.00538	0	NA	Inf	Inf	103	6543590	6578450	6543487	6578347	0	6543487	34860
MEPIVACAINE	Non_withdrawal_event	2014-2018	103	102.454	-0.284575	0.00762821	0.272628	102.454	1.00527	1.00533	1.00538	0	NA	Inf	Inf	103	6543590	6578450	6543487	6578347	0	6543487	34860
HYDROCHLOROTHIAZIDE_SPIRONOLACTONE	Non_withdrawal_event	2014-2018	103	102.454	-0.284575	0.00762821	0.272628	102.454	1.00527	1.00533	1.00538	0	NA	Inf	Inf	103	6543590	6578450	6543487	6578347	0	6543487	34860
AMLODIPINE_TELMISARTAN	Non_withdrawal_event	2014-2018	103	102.454	-0.284575	0.00762821	0.272628	102.454	1.00527	1.00533	1.00538	0	NA	Inf	Inf	103	6543590	6578450	6543487	6578347	0	6543487	34860
VALPROMIDE	Non_withdrawal_event	2014-2018	103	102.454	-0.284575	0.00762821	0.272628	102.454	1.00527	1.00533	1.00538	0	NA	Inf	Inf	103	6543590	6578450	6543487	6578347	0	6543487	34860
ATAZANAVIR_RITONAVIR	Non_withdrawal_event	2014-2018	103	102.454	-0.284575	0.00762821	0.272628	102.454	1.00527	1.00533	1.00538	0	NA	Inf	Inf	103	6543590	6578450	6543487	6578347	0	6543487	34860
LATANOPROSTENE BUNOD	Non_withdrawal_event	2014-2018	102	101.459	-0.286071	0.00762785	0.273857	101.459	1.00527	1.00533	1.00538	0	NA	Inf	Inf	102	6543590	6578450	6543488	6578348	0	6543488	34860
PNEUMOCOCCAL VALENT CONJUGATE VACCINE	Non_withdrawal_event	2014-2018	102	101.459	-0.286071	0.00762785	0.273857	101.459	1.00527	1.00533	1.00538	0	NA	Inf	Inf	102	6543590	6578450	6543488	6578348	0	6543488	34860
MEXILETINE	Non_withdrawal_event	2014-2018	102	101.459	-0.286071	0.00762785	0.273857	101.459	1.00527	1.00533	1.00538	0	NA	Inf	Inf	102	6543590	6578450	6543488	6578348	0	6543488	34860
BUROSUMAB	Non_withdrawal_event	2014-2018	101	100.465	-0.287589	0.00762748	0.275103	100.465	1.00527	1.00533	1.00538	0	NA	Inf	Inf	101	6543590	6578450	6543489	6578349	0	6543489	34860
PERJETA	Non_withdrawal_event	2014-2018	101	100.465	-0.287589	0.00762748	0.275103	100.465	1.00527	1.00533	1.00538	0	NA	Inf	Inf	101	6543590	6578450	6543489	6578349	0	6543489	34860
NADROPARIN CALCIUM	Non_withdrawal_event	2014-2018	101	100.465	-0.287589	0.00762748	0.275103	100.465	1.00527	1.00533	1.00538	0	NA	Inf	Inf	101	6543590	6578450	6543489	6578349	0	6543489	34860
ENOXAPARIN WINTHROP	Non_withdrawal_event	2014-2018	101	100.465	-0.287589	0.00762748	0.275103	100.465	1.00527	1.00533	1.00538	0	NA	Inf	Inf	101	6543590	6578450	6543489	6578349	0	6543489	34860
BUTALBITAL	Non_withdrawal_event	2014-2018	101	100.465	-0.287589	0.00762748	0.275103	100.465	1.00527	1.00533	1.00538	0	NA	Inf	Inf	101	6543590	6578450	6543489	6578349	0	6543489	34860
ECONAZOLE	Non_withdrawal_event	2014-2018	101	100.465	-0.287589	0.00762748	0.275103	100.465	1.00527	1.00533	1.00538	0	NA	Inf	Inf	101	6543590	6578450	6543489	6578349	0	6543489	34860
TOLNAFTATE	Non_withdrawal_event	2014-2018	101	100.465	-0.287589	0.00762748	0.275103	100.465	1.00527	1.00533	1.00538	0	NA	Inf	Inf	101	6543590	6578450	6543489	6578349	0	6543489	34860
COZAAR	Non_withdrawal_event	2014-2018	100	99.4701	-0.289131	0.00762711	0.276368	99.4701	1.00527	1.00533	1.00538	0	NA	Inf	Inf	100	6543590	6578450	6543490	6578350	0	6543490	34860
TEMODAR	Non_withdrawal_event	2014-2018	100	99.4701	-0.289131	0.00762711	0.276368	99.4701	1.00527	1.00533	1.00538	0	NA	Inf	Inf	100	6543590	6578450	6543490	6578350	0	6543490	34860
DELAMANID	Non_withdrawal_event	2014-2018	100	99.4701	-0.289131	0.00762711	0.276368	99.4701	1.00527	1.00533	1.00538	0	NA	Inf	Inf	100	6543590	6578450	6543490	6578350	0	6543490	34860
BIMATOPROSTTIMOLOL	Non_withdrawal_event	2014-2018	100	99.4701	-0.289131	0.00762711	0.276368	99.4701	1.00527	1.00533	1.00538	0	NA	Inf	Inf	100	6543590	6578450	6543490	6578350	0	6543490	34860
SULFADIAZINE	Non_withdrawal_event	2014-2018	100	99.4701	-0.289131	0.00762711	0.276368	99.4701	1.00527	1.00533	1.00538	0	NA	Inf	Inf	100	6543590	6578450	6543490	6578350	0	6543490	34860
ESMOLOL	Non_withdrawal_event	2014-2018	100	99.4701	-0.289131	0.00762711	0.276368	99.4701	1.00527	1.00533	1.00538	0	NA	Inf	Inf	100	6543590	6578450	6543490	6578350	0	6543490	34860
FLIBANSERIN	Non_withdrawal_event	2014-2018	100	99.4701	-0.289131	0.00762711	0.276368	99.4701	1.00527	1.00533	1.00538	0	NA	Inf	Inf	100	6543590	6578450	6543490	6578350	0	6543490	34860
ADCETRIS	Non_withdrawal_event	2014-2018	99	98.4754	-0.290697	0.00762672	0.27765	98.4754	1.00527	1.00533	1.00538	0	NA	Inf	Inf	99	6543590	6578450	6543491	6578351	0	6543491	34860
OCTINOXATEOCTOCRYLENE	Non_withdrawal_event	2014-2018	99	98.4754	-0.290697	0.00762672	0.27765	98.4754	1.00527	1.00533	1.00538	0	NA	Inf	Inf	99	6543590	6578450	6543491	6578351	0	6543491	34860
EPHEDRINE	Non_withdrawal_event	2014-2018	99	98.4754	-0.290697	0.00762672	0.27765	98.4754	1.00527	1.00533	1.00538	0	NA	Inf	Inf	99	6543590	6578450	6543491	6578351	0	6543491	34860
CHLORAMPHENICOL	Non_withdrawal_event	2014-2018	99	98.4754	-0.290697	0.00762672	0.27765	98.4754	1.00527	1.00533	1.00538	0	NA	Inf	Inf	99	6543590	6578450	6543491	6578351	0	6543491	34860
PIRARUBICIN	Non_withdrawal_event	2014-2018	99	98.4754	-0.290697	0.00762672	0.27765	98.4754	1.00527	1.00533	1.00538	0	NA	Inf	Inf	99	6543590	6578450	6543491	6578351	0	6543491	34860
TRIAMTERENE	Non_withdrawal_event	2014-2018	99	98.4754	-0.290697	0.00762672	0.27765	98.4754	1.00527	1.00533	1.00538	0	NA	Inf	Inf	99	6543590	6578450	6543491	6578351	0	6543491	34860
IOMEPROL	Non_withdrawal_event	2014-2018	99	98.4754	-0.290697	0.00762672	0.27765	98.4754	1.00527	1.00533	1.00538	0	NA	Inf	Inf	99	6543590	6578450	6543491	6578351	0	6543491	34860
HUMALOG LISPRO, NPL	Non_withdrawal_event	2014-2018	99	98.4754	-0.290697	0.00762672	0.27765	98.4754	1.00527	1.00533	1.00538	0	NA	Inf	Inf	99	6543590	6578450	6543491	6578351	0	6543491	34860
REBAMIPIDE	Non_withdrawal_event	2014-2018	98	97.4807	-0.292287	0.00762633	0.278952	97.4807	1.00527	1.00533	1.00538	0	NA	Inf	Inf	98	6543590	6578450	6543492	6578352	0	6543492	34860
TRIMIPRAMINE	Non_withdrawal_event	2014-2018	98	97.4807	-0.292287	0.00762633	0.278952	97.4807	1.00527	1.00533	1.00538	0	NA	Inf	Inf	98	6543590	6578450	6543492	6578352	0	6543492	34860
FISH OILMEDIUM-CHAIN TRIGLYCERIDES_OLIVE OIL\SOYBEAN OIL	Non_withdrawal_event	2014-2018	97	96.486	-0.293903	0.00762593	0.280273	96.486	1.00527	1.00533	1.00538	0	NA	Inf	Inf	97	6543590	6578450	6543493	6578353	0	6543493	34860
KALBITOR	Non_withdrawal_event	2014-2018	97	96.486	-0.293903	0.00762593	0.280273	96.486	1.00527	1.00533	1.00538	0	NA	Inf	Inf	97	6543590	6578450	6543493	6578353	0	6543493	34860
TAKE ACTION	Non_withdrawal_event	2014-2018	97	96.486	-0.293903	0.00762593	0.280273	96.486	1.00527	1.00533	1.00538	0	NA	Inf	Inf	97	6543590	6578450	6543493	6578353	0	6543493	34860
THYMOGLOBULINE	Non_withdrawal_event	2014-2018	97	96.486	-0.293903	0.00762593	0.280273	96.486	1.00527	1.00533	1.00538	0	NA	Inf	Inf	97	6543590	6578450	6543493	6578353	0	6543493	34860
RUCAPARIB	Non_withdrawal_event	2014-2018	97	96.486	-0.293903	0.00762593	0.280273	96.486	1.00527	1.00533	1.00538	0	NA	Inf	Inf	97	6543590	6578450	6543493	6578353	0	6543493	34860
DARUNAVIRRITONAVIR	Non_withdrawal_event	2014-2018	97	96.486	-0.293903	0.00762593	0.280273	96.486	1.00527	1.00533	1.00538	0	NA	Inf	Inf	97	6543590	6578450	6543493	6578353	0	6543493	34860
BISMUTH SUBSALICYLATE	Non_withdrawal_event	2014-2018	96	95.4913	-0.295544	0.00762552	0.281614	95.4913	1.00527	1.00533	1.00538	0	NA	Inf	Inf	96	6543590	6578450	6543494	6578354	0	6543494	34860
PROVENGE	Non_withdrawal_event	2014-2018	96	95.4913	-0.295544	0.00762552	0.281614	95.4913	1.00527	1.00533	1.00538	0	NA	Inf	Inf	96	6543590	6578450	6543494	6578354	0	6543494	34860
DEMCIZUMAB	Non_withdrawal_event	2014-2018	96	95.4913	-0.295544	0.00762552	0.281614	95.4913	1.00527	1.00533	1.00538	0	NA	Inf	Inf	96	6543590	6578450	6543494	6578354	0	6543494	34860
DINUTUXIMAB	Non_withdrawal_event	2014-2018	95	94.4966	-0.297213	0.0076251	0.282975	94.4966	1.00527	1.00533	1.00538	0	NA	Inf	Inf	95	6543590	6578450	6543495	6578355	0	6543495	34860
PIPERACILLIN	Non_withdrawal_event	2014-2018	95	94.4966	-0.297213	0.0076251	0.282975	94.4966	1.00527	1.00533	1.00538	0	NA	Inf	Inf	95	6543590	6578450	6543495	6578355	0	6543495	34860
CETRORELIX	Non_withdrawal_event	2014-2018	95	94.4966	-0.297213	0.0076251	0.282975	94.4966	1.00527	1.00533	1.00538	0	NA	Inf	Inf	95	6543590	6578450	6543495	6578355	0	6543495	34860
BLINDED	Non_withdrawal_event	2014-2018	94	93.5019	-0.298908	0.00762468	0.284357	93.5019	1.00527	1.00533	1.00538	0	NA	Inf	Inf	94	6543590	6578450	6543496	6578356	0	6543496	34860
REVOLADE	Non_withdrawal_event	2014-2018	94	93.5019	-0.298908	0.00762468	0.284357	93.5019	1.00527	1.00533	1.00538	0	NA	Inf	Inf	94	6543590	6578450	6543496	6578356	0	6543496	34860
SENNA LEAFSENNOSIDES_SENNOSIDES AND B	Non_withdrawal_event	2014-2018	94	93.5019	-0.298908	0.00762468	0.284357	93.5019	1.00527	1.00533	1.00538	0	NA	Inf	Inf	94	6543590	6578450	6543496	6578356	0	6543496	34860
SPIRAMYCIN	Non_withdrawal_event	2014-2018	94	93.5019	-0.298908	0.00762468	0.284357	93.5019	1.00527	1.00533	1.00538	0	NA	Inf	Inf	94	6543590	6578450	6543496	6578356	0	6543496	34860
SOMATREM	Non_withdrawal_event	2014-2018	94	93.5019	-0.298908	0.00762468	0.284357	93.5019	1.00527	1.00533	1.00538	0	NA	Inf	Inf	94	6543590	6578450	6543496	6578356	0	6543496	34860
NORVIR	Non_withdrawal_event	2014-2018	93	92.5072	-0.300632	0.00762424	0.28576	92.5072	1.00527	1.00533	1.00538	0	NA	Inf	Inf	93	6543590	6578450	6543497	6578357	0	6543497	34860
AMBISOME	Non_withdrawal_event	2014-2018	93	92.5072	-0.300632	0.00762424	0.28576	92.5072	1.00527	1.00533	1.00538	0	NA	Inf	Inf	93	6543590	6578450	6543497	6578357	0	6543497	34860
HYDROXYPROPYL CELLULOSE	Non_withdrawal_event	2014-2018	93	92.5072	-0.300632	0.00762424	0.28576	92.5072	1.00527	1.00533	1.00538	0	NA	Inf	Inf	93	6543590	6578450	6543497	6578357	0	6543497	34860
CALCIUM CARBONATECHOLECALCIFEROL_MAGNESIUM	Non_withdrawal_event	2014-2018	93	92.5072	-0.300632	0.00762424	0.28576	92.5072	1.00527	1.00533	1.00538	0	NA	Inf	Inf	93	6543590	6578450	6543497	6578357	0	6543497	34860
FU	Non_withdrawal_event	2014-2018	93	92.5072	-0.300632	0.00762424	0.28576	92.5072	1.00527	1.00533	1.00538	0	NA	Inf	Inf	93	6543590	6578450	6543497	6578357	0	6543497	34860
POTASSIUM_CHLORIDE	Non_withdrawal_event	2014-2018	93	92.5072	-0.300632	0.00762424	0.28576	92.5072	1.00527	1.00533	1.00538	0	NA	Inf	Inf	93	6543590	6578450	6543497	6578357	0	6543497	34860
LEVOBUPIVACAINE	Non_withdrawal_event	2014-2018	93	92.5072	-0.300632	0.00762424	0.28576	92.5072	1.00527	1.00533	1.00538	0	NA	Inf	Inf	93	6543590	6578450	6543497	6578357	0	6543497	34860
TRANDOLAPRIL_VERAPAMIL	Non_withdrawal_event	2014-2018	92	91.5125	-0.302385	0.0076238	0.287185	91.5125	1.00527	1.00533	1.00538	0	NA	Inf	Inf	92	6543590	6578450	6543498	6578358	0	6543498	34860
MISOPROSTOL MCG	Non_withdrawal_event	2014-2018	92	91.5125	-0.302385	0.0076238	0.287185	91.5125	1.00527	1.00533	1.00538	0	NA	Inf	Inf	92	6543590	6578450	6543498	6578358	0	6543498	34860
DIGITOXIN	Non_withdrawal_event	2014-2018	92	91.5125	-0.302385	0.0076238	0.287185	91.5125	1.00527	1.00533	1.00538	0	NA	Inf	Inf	92	6543590	6578450	6543498	6578358	0	6543498	34860
ZEMAIRA	Non_withdrawal_event	2014-2018	92	91.5125	-0.302385	0.0076238	0.287185	91.5125	1.00527	1.00533	1.00538	0	NA	Inf	Inf	92	6543590	6578450	6543498	6578358	0	6543498	34860
DORIPENEM	Non_withdrawal_event	2014-2018	92	91.5125	-0.302385	0.0076238	0.287185	91.5125	1.00527	1.00533	1.00538	0	NA	Inf	Inf	92	6543590	6578450	6543498	6578358	0	6543498	34860
TRASTUZUMAB EMTANSINE	Non_withdrawal_event	2014-2018	92	91.5125	-0.302385	0.0076238	0.287185	91.5125	1.00527	1.00533	1.00538	0	NA	Inf	Inf	92	6543590	6578450	6543498	6578358	0	6543498	34860
LIPEGFILGRASTIM	Non_withdrawal_event	2014-2018	92	91.5125	-0.302385	0.0076238	0.287185	91.5125	1.00527	1.00533	1.00538	0	NA	Inf	Inf	92	6543590	6578450	6543498	6578358	0	6543498	34860
ISOVUE	Non_withdrawal_event	2014-2018	91	90.5178	-0.304167	0.00762334	0.288633	90.5178	1.00527	1.00533	1.00538	0	NA	Inf	Inf	91	6543590	6578450	6543499	6578359	0	6543499	34860
CYTARABINEDAUNORUBICIN	Non_withdrawal_event	2014-2018	91	90.5178	-0.304167	0.00762334	0.288633	90.5178	1.00527	1.00533	1.00538	0	NA	Inf	Inf	91	6543590	6578450	6543499	6578359	0	6543499	34860
TERAZOSIN	Non_withdrawal_event	2014-2018	91	90.5178	-0.304167	0.00762334	0.288633	90.5178	1.00527	1.00533	1.00538	0	NA	Inf	Inf	91	6543590	6578450	6543499	6578359	0	6543499	34860
POLYMYXIN B SULFATETRIMETHOPRIM	Non_withdrawal_event	2014-2018	91	90.5178	-0.304167	0.00762334	0.288633	90.5178	1.00527	1.00533	1.00538	0	NA	Inf	Inf	91	6543590	6578450	6543499	6578359	0	6543499	34860
HYALURONIC ACIDLIDOCAINE	Non_withdrawal_event	2014-2018	91	90.5178	-0.304167	0.00762334	0.288633	90.5178	1.00527	1.00533	1.00538	0	NA	Inf	Inf	91	6543590	6578450	6543499	6578359	0	6543499	34860
DIHYDROERGOTAMINE	Non_withdrawal_event	2014-2018	91	90.5178	-0.304167	0.00762334	0.288633	90.5178	1.00527	1.00533	1.00538	0	NA	Inf	Inf	91	6543590	6578450	6543499	6578359	0	6543499	34860
HYALURONIDASE	Non_withdrawal_event	2014-2018	91	90.5178	-0.304167	0.00762334	0.288633	90.5178	1.00527	1.00533	1.00538	0	NA	Inf	Inf	91	6543590	6578450	6543499	6578359	0	6543499	34860
ISOSORBIDE	Non_withdrawal_event	2014-2018	91	90.5178	-0.304167	0.00762334	0.288633	90.5178	1.00527	1.00533	1.00538	0	NA	Inf	Inf	91	6543590	6578450	6543499	6578359	0	6543499	34860
ACETYLSALICYLIC_CARISOPRODOL	Non_withdrawal_event	2014-2018	91	90.5178	-0.304167	0.00762334	0.288633	90.5178	1.00527	1.00533	1.00538	0	NA	Inf	Inf	91	6543590	6578450	6543499	6578359	0	6543499	34860
LEVOTHYROXINE_LIOTHYRONINE	Non_withdrawal_event	2014-2018	91	90.5178	-0.304167	0.00762334	0.288633	90.5178	1.00527	1.00533	1.00538	0	NA	Inf	Inf	91	6543590	6578450	6543499	6578359	0	6543499	34860
GILTERITINIB	Non_withdrawal_event	2014-2018	90	89.5231	-0.30598	0.00762288	0.290104	89.5231	1.00527	1.00533	1.00538	0	NA	Inf	Inf	90	6543590	6578450	6543500	6578360	0	6543500	34860
INDINAVIR	Non_withdrawal_event	2014-2018	90	89.5231	-0.30598	0.00762288	0.290104	89.5231	1.00527	1.00533	1.00538	0	NA	Inf	Inf	90	6543590	6578450	6543500	6578360	0	6543500	34860
AMRUBICIN	Non_withdrawal_event	2014-2018	89	88.5284	-0.307824	0.00762241	0.291599	88.5284	1.00527	1.00533	1.00538	0	NA	Inf	Inf	89	6543590	6578450	6543501	6578361	0	6543501	34860
ICODEXTRIN	Non_withdrawal_event	2014-2018	89	88.5284	-0.307824	0.00762241	0.291599	88.5284	1.00527	1.00533	1.00538	0	NA	Inf	Inf	89	6543590	6578450	6543501	6578361	0	6543501	34860
QUINAPRILQUINAPRIL	Non_withdrawal_event	2014-2018	88	87.5337	-0.309701	0.00762192	0.293118	87.5337	1.00527	1.00533	1.00538	0	NA	Inf	Inf	88	6543590	6578450	6543502	6578362	0	6543502	34860
XOFIGO	Non_withdrawal_event	2014-2018	88	87.5337	-0.309701	0.00762192	0.293118	87.5337	1.00527	1.00533	1.00538	0	NA	Inf	Inf	88	6543590	6578450	6543502	6578362	0	6543502	34860
EQUINE BOTULINUM NEUROTOXIN AB_C/D/E/F/G IMMUNE FAB	Non_withdrawal_event	2014-2018	88	87.5337	-0.309701	0.00762192	0.293118	87.5337	1.00527	1.00533	1.00538	0	NA	Inf	Inf	88	6543590	6578450	6543502	6578362	0	6543502	34860
FLUCYTOSINE	Non_withdrawal_event	2014-2018	88	87.5337	-0.309701	0.00762192	0.293118	87.5337	1.00527	1.00533	1.00538	0	NA	Inf	Inf	88	6543590	6578450	6543502	6578362	0	6543502	34860
AVOBENZONEOCTOCRYLENE_OXYBENZONE	Non_withdrawal_event	2014-2018	88	87.5337	-0.309701	0.00762192	0.293118	87.5337	1.00527	1.00533	1.00538	0	NA	Inf	Inf	88	6543590	6578450	6543502	6578362	0	6543502	34860
ACTIVASE	Non_withdrawal_event	2014-2018	87	86.539	-0.311611	0.00762142	0.294662	86.539	1.00527	1.00533	1.00538	0	NA	Inf	Inf	87	6543590	6578450	6543503	6578363	0	6543503	34860
ASA_SODBICARBON_CITRIC	Non_withdrawal_event	2014-2018	87	86.539	-0.311611	0.00762142	0.294662	86.539	1.00527	1.00533	1.00538	0	NA	Inf	Inf	87	6543590	6578450	6543503	6578363	0	6543503	34860
HYALURONIDASE RITUXIMAB	Non_withdrawal_event	2014-2018	87	86.539	-0.311611	0.00762142	0.294662	86.539	1.00527	1.00533	1.00538	0	NA	Inf	Inf	87	6543590	6578450	6543503	6578363	0	6543503	34860
CARBOXYMETHYLCELLULOSE SODIUMGLYCERIN_POLYSORBATE	Non_withdrawal_event	2014-2018	87	86.539	-0.311611	0.00762142	0.294662	86.539	1.00527	1.00533	1.00538	0	NA	Inf	Inf	87	6543590	6578450	6543503	6578363	0	6543503	34860
MIGLITOL	Non_withdrawal_event	2014-2018	87	86.539	-0.311611	0.00762142	0.294662	86.539	1.00527	1.00533	1.00538	0	NA	Inf	Inf	87	6543590	6578450	6543503	6578363	0	6543503	34860
NORFLOXACIN	Non_withdrawal_event	2014-2018	87	86.539	-0.311611	0.00762142	0.294662	86.539	1.00527	1.00533	1.00538	0	NA	Inf	Inf	87	6543590	6578450	6543503	6578363	0	6543503	34860
ARESTIN	Non_withdrawal_event	2014-2018	86	85.5443	-0.313555	0.00762092	0.296232	85.5443	1.00527	1.00533	1.00538	0	NA	Inf	Inf	86	6543590	6578450	6543504	6578364	0	6543504	34860
AMBROXOL	Non_withdrawal_event	2014-2018	86	85.5443	-0.313555	0.00762092	0.296232	85.5443	1.00527	1.00533	1.00538	0	NA	Inf	Inf	86	6543590	6578450	6543504	6578364	0	6543504	34860
DEXTROMETHORPHAN HYDROBROMIDEGUAIFENESIN_PHENYLEPHRINE	Non_withdrawal_event	2014-2018	86	85.5443	-0.313555	0.00762092	0.296232	85.5443	1.00527	1.00533	1.00538	0	NA	Inf	Inf	86	6543590	6578450	6543504	6578364	0	6543504	34860
VYTORIN	Non_withdrawal_event	2014-2018	85	84.5496	-0.315534	0.0076204	0.297829	84.5496	1.00527	1.00533	1.00538	0	NA	Inf	Inf	85	6543590	6578450	6543505	6578365	0	6543505	34860
ZAFIRLUKAST	Non_withdrawal_event	2014-2018	85	84.5496	-0.315534	0.0076204	0.297829	84.5496	1.00527	1.00533	1.00538	0	NA	Inf	Inf	85	6543590	6578450	6543505	6578365	0	6543505	34860
ARABICA COFFEE BEANATROPA BELLADONNA_CALCIUM \CHAMOMILE	Non_withdrawal_event	2014-2018	85	84.5496	-0.315534	0.0076204	0.297829	84.5496	1.00527	1.00533	1.00538	0	NA	Inf	Inf	85	6543590	6578450	6543505	6578365	0	6543505	34860
SINCALIDE	Non_withdrawal_event	2014-2018	85	84.5496	-0.315534	0.0076204	0.297829	84.5496	1.00527	1.00533	1.00538	0	NA	Inf	Inf	85	6543590	6578450	6543505	6578365	0	6543505	34860
ERYTHROMYCIN ETHYLSUCCINATE	Non_withdrawal_event	2014-2018	85	84.5496	-0.315534	0.0076204	0.297829	84.5496	1.00527	1.00533	1.00538	0	NA	Inf	Inf	85	6543590	6578450	6543505	6578365	0	6543505	34860
HYDROCHLOROTHIAZIDE_QUINAPRIL	Non_withdrawal_event	2014-2018	85	84.5496	-0.315534	0.0076204	0.297829	84.5496	1.00527	1.00533	1.00538	0	NA	Inf	Inf	85	6543590	6578450	6543505	6578365	0	6543505	34860
NOREPINEPHRINENOREPINEPHRINE	Non_withdrawal_event	2014-2018	84	83.5549	-0.31755	0.00761987	0.299453	83.5549	1.00527	1.00533	1.00538	0	NA	Inf	Inf	84	6543590	6578450	6543506	6578366	0	6543506	34860
DOPAMINEDOPAMINE	Non_withdrawal_event	2014-2018	84	83.5549	-0.31755	0.00761987	0.299453	83.5549	1.00527	1.00533	1.00538	0	NA	Inf	Inf	84	6543590	6578450	6543506	6578366	0	6543506	34860
ALCOHOLCHLORHEXIDINE	Non_withdrawal_event	2014-2018	84	83.5549	-0.31755	0.00761987	0.299453	83.5549	1.00527	1.00533	1.00538	0	NA	Inf	Inf	84	6543590	6578450	6543506	6578366	0	6543506	34860
SIMCOR	Non_withdrawal_event	2014-2018	83	82.5602	-0.319604	0.00761932	0.301104	82.5602	1.00527	1.00533	1.00538	0	NA	Inf	Inf	83	6543590	6578450	6543507	6578367	0	6543507	34860
MYOZYME	Non_withdrawal_event	2014-2018	83	82.5602	-0.319604	0.00761932	0.301104	82.5602	1.00527	1.00533	1.00538	0	NA	Inf	Inf	83	6543590	6578450	6543507	6578367	0	6543507	34860
MYORISAN	Non_withdrawal_event	2014-2018	83	82.5602	-0.319604	0.00761932	0.301104	82.5602	1.00527	1.00533	1.00538	0	NA	Inf	Inf	83	6543590	6578450	6543507	6578367	0	6543507	34860
GADOVERSETAMIDE	Non_withdrawal_event	2014-2018	83	82.5602	-0.319604	0.00761932	0.301104	82.5602	1.00527	1.00533	1.00538	0	NA	Inf	Inf	83	6543590	6578450	6543507	6578367	0	6543507	34860
MOXONIDINE	Non_withdrawal_event	2014-2018	83	82.5602	-0.319604	0.00761932	0.301104	82.5602	1.00527	1.00533	1.00538	0	NA	Inf	Inf	83	6543590	6578450	6543507	6578367	0	6543507	34860
BALSALAZIDE	Non_withdrawal_event	2014-2018	83	82.5602	-0.319604	0.00761932	0.301104	82.5602	1.00527	1.00533	1.00538	0	NA	Inf	Inf	83	6543590	6578450	6543507	6578367	0	6543507	34860
BERAPROST	Non_withdrawal_event	2014-2018	83	82.5602	-0.319604	0.00761932	0.301104	82.5602	1.00527	1.00533	1.00538	0	NA	Inf	Inf	83	6543590	6578450	6543507	6578367	0	6543507	34860
BEPOTASTINE	Non_withdrawal_event	2014-2018	83	82.5602	-0.319604	0.00761932	0.301104	82.5602	1.00527	1.00533	1.00538	0	NA	Inf	Inf	83	6543590	6578450	6543507	6578367	0	6543507	34860
CARBOCYSTEINE	Non_withdrawal_event	2014-2018	83	82.5602	-0.319604	0.00761932	0.301104	82.5602	1.00527	1.00533	1.00538	0	NA	Inf	Inf	83	6543590	6578450	6543507	6578367	0	6543507	34860
PORFIMER	Non_withdrawal_event	2014-2018	83	82.5602	-0.319604	0.00761932	0.301104	82.5602	1.00527	1.00533	1.00538	0	NA	Inf	Inf	83	6543590	6578450	6543507	6578367	0	6543507	34860
SOMAVERT	Non_withdrawal_event	2014-2018	82	81.5655	-0.321696	0.00761876	0.302785	81.5655	1.00527	1.00533	1.00538	0	NA	Inf	Inf	82	6543590	6578450	6543508	6578368	0	6543508	34860
CALCIUM CHLORIDEDEXTROSE_HYDROCHLORIC ACID\MAGNESIUM \ \SODIUM CHLORIDE\SODIUM HYDROXIDE\SODIUM	Non_withdrawal_event	2014-2018	82	81.5655	-0.321696	0.00761876	0.302785	81.5655	1.00527	1.00533	1.00538	0	NA	Inf	Inf	82	6543590	6578450	6543508	6578368	0	6543508	34860
CODIOVAN	Non_withdrawal_event	2014-2018	82	81.5655	-0.321696	0.00761876	0.302785	81.5655	1.00527	1.00533	1.00538	0	NA	Inf	Inf	82	6543590	6578450	6543508	6578368	0	6543508	34860
ZYPADHERA	Non_withdrawal_event	2014-2018	82	81.5655	-0.321696	0.00761876	0.302785	81.5655	1.00527	1.00533	1.00538	0	NA	Inf	Inf	82	6543590	6578450	6543508	6578368	0	6543508	34860
APIDRA SOLOSTAR	Non_withdrawal_event	2014-2018	82	81.5655	-0.321696	0.00761876	0.302785	81.5655	1.00527	1.00533	1.00538	0	NA	Inf	Inf	82	6543590	6578450	6543508	6578368	0	6543508	34860
CICLOSPORIN	Non_withdrawal_event	2014-2018	82	81.5655	-0.321696	0.00761876	0.302785	81.5655	1.00527	1.00533	1.00538	0	NA	Inf	Inf	82	6543590	6578450	6543508	6578368	0	6543508	34860
BISOPROLOL_HYDROCHLOROTHIAZIDE	Non_withdrawal_event	2014-2018	82	81.5655	-0.321696	0.00761876	0.302785	81.5655	1.00527	1.00533	1.00538	0	NA	Inf	Inf	82	6543590	6578450	6543508	6578368	0	6543508	34860
TASIMELTEON	Non_withdrawal_event	2019-2023	5199	5171.62	-0.0318678	0.00761829	0.0465641	5171.6	1.00383	1.0053	1.00677	1829.56	1.7118	2.84166	4.71728	5214	8762709	8834524	8757510	8829310	15	8757510	71800
ERIVEDGE	Non_withdrawal_event	2014-2018	81	80.5708	-0.323828	0.00761819	0.304496	80.5708	1.00527	1.00533	1.00538	0	NA	Inf	Inf	81	6543590	6578450	6543509	6578369	0	6543509	34860
NITRATESODIUM FLUORIDE	Non_withdrawal_event	2014-2018	81	80.5708	-0.323828	0.00761819	0.304496	80.5708	1.00527	1.00533	1.00538	0	NA	Inf	Inf	81	6543590	6578450	6543509	6578369	0	6543509	34860
LEVAMISOLE	Non_withdrawal_event	2014-2018	81	80.5708	-0.323828	0.00761819	0.304496	80.5708	1.00527	1.00533	1.00538	0	NA	Inf	Inf	81	6543590	6578450	6543509	6578369	0	6543509	34860
BINIMETINIB	Non_withdrawal_event	2014-2018	80	79.5761	-0.326001	0.00761761	0.306237	79.5761	1.00527	1.00533	1.00538	0	NA	Inf	Inf	80	6543590	6578450	6543510	6578370	0	6543510	34860
ARALAST NP	Non_withdrawal_event	2014-2018	80	79.5761	-0.326001	0.00761761	0.306237	79.5761	1.00527	1.00533	1.00538	0	NA	Inf	Inf	80	6543590	6578450	6543510	6578370	0	6543510	34860
NETUPITANTPALONOSETRON	Non_withdrawal_event	2014-2018	80	79.5761	-0.326001	0.00761761	0.306237	79.5761	1.00527	1.00533	1.00538	0	NA	Inf	Inf	80	6543590	6578450	6543510	6578370	0	6543510	34860
FORSTEO	Non_withdrawal_event	2014-2018	80	79.5761	-0.326001	0.00761761	0.306237	79.5761	1.00527	1.00533	1.00538	0	NA	Inf	Inf	80	6543590	6578450	6543510	6578370	0	6543510	34860
MIRVASO	Non_withdrawal_event	2014-2018	80	79.5761	-0.326001	0.00761761	0.306237	79.5761	1.00527	1.00533	1.00538	0	NA	Inf	Inf	80	6543590	6578450	6543510	6578370	0	6543510	34860
FLUNISOLIDE	Non_withdrawal_event	2014-2018	80	79.5761	-0.326001	0.00761761	0.306237	79.5761	1.00527	1.00533	1.00538	0	NA	Inf	Inf	80	6543590	6578450	6543510	6578370	0	6543510	34860
TOREMIFENE	Non_withdrawal_event	2014-2018	80	79.5761	-0.326001	0.00761761	0.306237	79.5761	1.00527	1.00533	1.00538	0	NA	Inf	Inf	80	6543590	6578450	6543510	6578370	0	6543510	34860
CHOLIC ACID	Non_withdrawal_event	2014-2018	79	78.5814	-0.328216	0.00761701	0.30801	78.5814	1.00527	1.00533	1.00538	0	NA	Inf	Inf	79	6543590	6578450	6543511	6578371	0	6543511	34860
FOLLITROPINLUTEINIZING	Non_withdrawal_event	2014-2018	79	78.5814	-0.328216	0.00761701	0.30801	78.5814	1.00527	1.00533	1.00538	0	NA	Inf	Inf	79	6543590	6578450	6543511	6578371	0	6543511	34860
TENELIGLIPTIN	Non_withdrawal_event	2014-2018	79	78.5814	-0.328216	0.00761701	0.30801	78.5814	1.00527	1.00533	1.00538	0	NA	Inf	Inf	79	6543590	6578450	6543511	6578371	0	6543511	34860
NATEGLINIDE	Non_withdrawal_event	2014-2018	79	78.5814	-0.328216	0.00761701	0.30801	78.5814	1.00527	1.00533	1.00538	0	NA	Inf	Inf	79	6543590	6578450	6543511	6578371	0	6543511	34860
LUCRIN	Non_withdrawal_event	2014-2018	79	78.5814	-0.328216	0.00761701	0.30801	78.5814	1.00527	1.00533	1.00538	0	NA	Inf	Inf	79	6543590	6578450	6543511	6578371	0	6543511	34860
CLINDAMYCIN PHOSPHATETRETINOIN	Non_withdrawal_event	2014-2018	79	78.5814	-0.328216	0.00761701	0.30801	78.5814	1.00527	1.00533	1.00538	0	NA	Inf	Inf	79	6543590	6578450	6543511	6578371	0	6543511	34860
PROPARACAINE	Non_withdrawal_event	2014-2018	79	78.5814	-0.328216	0.00761701	0.30801	78.5814	1.00527	1.00533	1.00538	0	NA	Inf	Inf	79	6543590	6578450	6543511	6578371	0	6543511	34860
FAMPRIDINE	Non_withdrawal_event	2014-2018	78	77.5867	-0.330476	0.00761639	0.309815	77.5867	1.00527	1.00533	1.00538	0	NA	Inf	Inf	78	6543590	6578450	6543512	6578372	0	6543512	34860
ASPIRINCLOPIDOGREL	Non_withdrawal_event	2014-2018	78	77.5867	-0.330476	0.00761639	0.309815	77.5867	1.00527	1.00533	1.00538	0	NA	Inf	Inf	78	6543590	6578450	6543512	6578372	0	6543512	34860
ACLASTAZOLEDRONATE	Non_withdrawal_event	2014-2018	78	77.5867	-0.330476	0.00761639	0.309815	77.5867	1.00527	1.00533	1.00538	0	NA	Inf	Inf	78	6543590	6578450	6543512	6578372	0	6543512	34860
CEFTAROLINE	Non_withdrawal_event	2014-2018	78	77.5867	-0.330476	0.00761639	0.309815	77.5867	1.00527	1.00533	1.00538	0	NA	Inf	Inf	78	6543590	6578450	6543512	6578372	0	6543512	34860
BIOTIN	Non_withdrawal_event	2014-2018	78	77.5867	-0.330476	0.00761639	0.309815	77.5867	1.00527	1.00533	1.00538	0	NA	Inf	Inf	78	6543590	6578450	6543512	6578372	0	6543512	34860
GONADOTROPHIN CHORIONIC	Non_withdrawal_event	2014-2018	78	77.5867	-0.330476	0.00761639	0.309815	77.5867	1.00527	1.00533	1.00538	0	NA	Inf	Inf	78	6543590	6578450	6543512	6578372	0	6543512	34860
ETHINYL ESTRADIOLGESTODENE	Non_withdrawal_event	2014-2018	78	77.5867	-0.330476	0.00761639	0.309815	77.5867	1.00527	1.00533	1.00538	0	NA	Inf	Inf	78	6543590	6578450	6543512	6578372	0	6543512	34860
DROSPRO_ESTRAD_LEVOMEFO	Non_withdrawal_event	2014-2018	77	76.592	-0.33278	0.00761576	0.311654	76.592	1.00527	1.00533	1.00538	0	NA	Inf	Inf	77	6543590	6578450	6543513	6578373	0	6543513	34860
CLEVIDIPINE	Non_withdrawal_event	2014-2018	77	76.592	-0.33278	0.00761576	0.311654	76.592	1.00527	1.00533	1.00538	0	NA	Inf	Inf	77	6543590	6578450	6543513	6578373	0	6543513	34860
DEXTROMETHORPHAN_PHENIRAMINE	Non_withdrawal_event	2014-2018	77	76.592	-0.33278	0.00761576	0.311654	76.592	1.00527	1.00533	1.00538	0	NA	Inf	Inf	77	6543590	6578450	6543513	6578373	0	6543513	34860
ATAZANAVIR SULFATECOBICISTAT	Non_withdrawal_event	2014-2018	77	76.592	-0.33278	0.00761576	0.311654	76.592	1.00527	1.00533	1.00538	0	NA	Inf	Inf	77	6543590	6578450	6543513	6578373	0	6543513	34860
MEPIVACAINEMEPIVACAINE	Non_withdrawal_event	2014-2018	77	76.592	-0.33278	0.00761576	0.311654	76.592	1.00527	1.00533	1.00538	0	NA	Inf	Inf	77	6543590	6578450	6543513	6578373	0	6543513	34860
ORPHENADRINE	Non_withdrawal_event	2014-2018	77	76.592	-0.33278	0.00761576	0.311654	76.592	1.00527	1.00533	1.00538	0	NA	Inf	Inf	77	6543590	6578450	6543513	6578373	0	6543513	34860
TRAJENTA	Non_withdrawal_event	2014-2018	76	75.5973	-0.335132	0.00761511	0.313528	75.5973	1.00527	1.00533	1.00538	0	NA	Inf	Inf	76	6543590	6578450	6543514	6578374	0	6543514	34860
ABSORICA	Non_withdrawal_event	2014-2018	76	75.5973	-0.335132	0.00761511	0.313528	75.5973	1.00527	1.00533	1.00538	0	NA	Inf	Inf	76	6543590	6578450	6543514	6578374	0	6543514	34860
AMILORIDE	Non_withdrawal_event	2014-2018	76	75.5973	-0.335132	0.00761511	0.313528	75.5973	1.00527	1.00533	1.00538	0	NA	Inf	Inf	76	6543590	6578450	6543514	6578374	0	6543514	34860
HYDROXOCOBALAMIN	Non_withdrawal_event	2014-2018	76	75.5973	-0.335132	0.00761511	0.313528	75.5973	1.00527	1.00533	1.00538	0	NA	Inf	Inf	76	6543590	6578450	6543514	6578374	0	6543514	34860
AMIFOSTINE	Non_withdrawal_event	2014-2018	76	75.5973	-0.335132	0.00761511	0.313528	75.5973	1.00527	1.00533	1.00538	0	NA	Inf	Inf	76	6543590	6578450	6543514	6578374	0	6543514	34860
XL	Non_withdrawal_event	2014-2018	76	75.5973	-0.335132	0.00761511	0.313528	75.5973	1.00527	1.00533	1.00538	0	NA	Inf	Inf	76	6543590	6578450	6543514	6578374	0	6543514	34860
CARBON DIOXIDE	Non_withdrawal_event	2014-2018	76	75.5973	-0.335132	0.00761511	0.313528	75.5973	1.00527	1.00533	1.00538	0	NA	Inf	Inf	76	6543590	6578450	6543514	6578374	0	6543514	34860
ALLERGENIC EXTRACTS	Non_withdrawal_event	2014-2018	76	75.5973	-0.335132	0.00761511	0.313528	75.5973	1.00527	1.00533	1.00538	0	NA	Inf	Inf	76	6543590	6578450	6543514	6578374	0	6543514	34860
CALCIUM CHLORIDEPOTASSIUM_CHLORIDE\SODIUM	Non_withdrawal_event	2014-2018	75	74.6026	-0.337532	0.00761444	0.315437	74.6026	1.00527	1.00533	1.00538	0	NA	Inf	Inf	75	6543590	6578450	6543515	6578375	0	6543515	34860
IOTHALAMIC ACID	Non_withdrawal_event	2014-2018	75	74.6026	-0.337532	0.00761444	0.315437	74.6026	1.00527	1.00533	1.00538	0	NA	Inf	Inf	75	6543590	6578450	6543515	6578375	0	6543515	34860
DANAPAROID	Non_withdrawal_event	2014-2018	75	74.6026	-0.337532	0.00761444	0.315437	74.6026	1.00527	1.00533	1.00538	0	NA	Inf	Inf	75	6543590	6578450	6543515	6578375	0	6543515	34860
BACITRACINNEOMYCIN_POLYMYXIN B	Non_withdrawal_event	2014-2018	75	74.6026	-0.337532	0.00761444	0.315437	74.6026	1.00527	1.00533	1.00538	0	NA	Inf	Inf	75	6543590	6578450	6543515	6578375	0	6543515	34860
CYCLIZINE	Non_withdrawal_event	2014-2018	75	74.6026	-0.337532	0.00761444	0.315437	74.6026	1.00527	1.00533	1.00538	0	NA	Inf	Inf	75	6543590	6578450	6543515	6578375	0	6543515	34860
BOCOCIZUMAB	Non_withdrawal_event	2014-2018	75	74.6026	-0.337532	0.00761444	0.315437	74.6026	1.00527	1.00533	1.00538	0	NA	Inf	Inf	75	6543590	6578450	6543515	6578375	0	6543515	34860
LEFLUNOMIDE	Non_withdrawal_event	2009-2013	2396	2383.39	-0.0507391	0.0076139	0.0647946	2383.38	1.00447	1.0053	1.00612	174.955	1.92823	13.6949	97.2656	2397	3568688	3589073	3566292	3586676	1	3566292	20384
LANADELUMABFLYO	Non_withdrawal_event	2014-2018	74	73.6079	-0.339982	0.00761376	0.317383	73.6079	1.00527	1.00533	1.00538	0	NA	Inf	Inf	74	6543590	6578450	6543516	6578376	0	6543516	34860
HUMAN CYTOMEGALOVIRUS IMMUNE GLOBULIN	Non_withdrawal_event	2014-2018	74	73.6079	-0.339982	0.00761376	0.317383	73.6079	1.00527	1.00533	1.00538	0	NA	Inf	Inf	74	6543590	6578450	6543516	6578376	0	6543516	34860
MELPERONE	Non_withdrawal_event	2014-2018	74	73.6079	-0.339982	0.00761376	0.317383	73.6079	1.00527	1.00533	1.00538	0	NA	Inf	Inf	74	6543590	6578450	6543516	6578376	0	6543516	34860
RILMENIDINE	Non_withdrawal_event	2014-2018	74	73.6079	-0.339982	0.00761376	0.317383	73.6079	1.00527	1.00533	1.00538	0	NA	Inf	Inf	74	6543590	6578450	6543516	6578376	0	6543516	34860
CAPREOMYCIN	Non_withdrawal_event	2014-2018	74	73.6079	-0.339982	0.00761376	0.317383	73.6079	1.00527	1.00533	1.00538	0	NA	Inf	Inf	74	6543590	6578450	6543516	6578376	0	6543516	34860
ACETYLSALICYLIC_DIPYRIDAMOLE	Non_withdrawal_event	2014-2018	73	72.6132	-0.342484	0.00761306	0.319368	72.6132	1.00527	1.00533	1.00538	0	NA	Inf	Inf	73	6543590	6578450	6543517	6578377	0	6543517	34860
DALIRESP	Non_withdrawal_event	2014-2018	73	72.6132	-0.342484	0.00761306	0.319368	72.6132	1.00527	1.00533	1.00538	0	NA	Inf	Inf	73	6543590	6578450	6543517	6578377	0	6543517	34860
ACEON	Non_withdrawal_event	2014-2018	73	72.6132	-0.342484	0.00761306	0.319368	72.6132	1.00527	1.00533	1.00538	0	NA	Inf	Inf	73	6543590	6578450	6543517	6578377	0	6543517	34860
DICLOXACILLIN	Non_withdrawal_event	2014-2018	73	72.6132	-0.342484	0.00761306	0.319368	72.6132	1.00527	1.00533	1.00538	0	NA	Inf	Inf	73	6543590	6578450	6543517	6578377	0	6543517	34860
CEFPROZIL	Non_withdrawal_event	2014-2018	73	72.6132	-0.342484	0.00761306	0.319368	72.6132	1.00527	1.00533	1.00538	0	NA	Inf	Inf	73	6543590	6578450	6543517	6578377	0	6543517	34860
OMEGA-CARBOXYLIC ACIDS	Non_withdrawal_event	2014-2018	73	72.6132	-0.342484	0.00761306	0.319368	72.6132	1.00527	1.00533	1.00538	0	NA	Inf	Inf	73	6543590	6578450	6543517	6578377	0	6543517	34860
TRICHLORMETHIAZIDE	Non_withdrawal_event	2014-2018	73	72.6132	-0.342484	0.00761306	0.319368	72.6132	1.00527	1.00533	1.00538	0	NA	Inf	Inf	73	6543590	6578450	6543517	6578377	0	6543517	34860
AMSACRINE	Non_withdrawal_event	2014-2018	73	72.6132	-0.342484	0.00761306	0.319368	72.6132	1.00527	1.00533	1.00538	0	NA	Inf	Inf	73	6543590	6578450	6543517	6578377	0	6543517	34860
FUROSEMIDE_SPIRONOLACTONE	Non_withdrawal_event	2014-2018	73	72.6132	-0.342484	0.00761306	0.319368	72.6132	1.00527	1.00533	1.00538	0	NA	Inf	Inf	73	6543590	6578450	6543517	6578377	0	6543517	34860
ONGLYZA	Non_withdrawal_event	2014-2018	72	71.6185	-0.34504	0.00761234	0.321392	71.6185	1.00527	1.00533	1.00538	0	NA	Inf	Inf	72	6543590	6578450	6543518	6578378	0	6543518	34860
FOLINIC ACID	Non_withdrawal_event	2014-2018	72	71.6185	-0.34504	0.00761234	0.321392	71.6185	1.00527	1.00533	1.00538	0	NA	Inf	Inf	72	6543590	6578450	6543518	6578378	0	6543518	34860
CALCIUM CHLORIDEDEXTROSE_MAGNESIUM \OXIGLUTATIONE\ CHLORIDE\ \SODIUM CHLORIDE\SODIUM \SODIUM PHOSPHATE, DIBASIC	Non_withdrawal_event	2014-2018	72	71.6185	-0.34504	0.00761234	0.321392	71.6185	1.00527	1.00533	1.00538	0	NA	Inf	Inf	72	6543590	6578450	6543518	6578378	0	6543518	34860
KLORCON M	Non_withdrawal_event	2014-2018	72	71.6185	-0.34504	0.00761234	0.321392	71.6185	1.00527	1.00533	1.00538	0	NA	Inf	Inf	72	6543590	6578450	6543518	6578378	0	6543518	34860
RALTITREXED	Non_withdrawal_event	2014-2018	72	71.6185	-0.34504	0.00761234	0.321392	71.6185	1.00527	1.00533	1.00538	0	NA	Inf	Inf	72	6543590	6578450	6543518	6578378	0	6543518	34860
RIFAPENTINE	Non_withdrawal_event	2014-2018	72	71.6185	-0.34504	0.00761234	0.321392	71.6185	1.00527	1.00533	1.00538	0	NA	Inf	Inf	72	6543590	6578450	6543518	6578378	0	6543518	34860
SALBUTAMOL	Non_withdrawal_event	2014-2018	27272	27128.5	-0.00956158	0.0076123	0.0246832	27127.9	1.00522	1.00531	1.0054	186.934	20.5495	145.891	1035.76	27273	6543590	6578450	6516318	6551177	1	6516318	34859
ULTRAVIST	Non_withdrawal_event	2014-2018	71	70.6238	-0.347652	0.0076116	0.323456	70.6238	1.00527	1.00533	1.00538	0	NA	Inf	Inf	71	6543590	6578450	6543519	6578379	0	6543519	34860
TUDORZA PRESSAIR MICROGRAM, )	Non_withdrawal_event	2014-2018	71	70.6238	-0.347652	0.0076116	0.323456	70.6238	1.00527	1.00533	1.00538	0	NA	Inf	Inf	71	6543590	6578450	6543519	6578379	0	6543519	34860
ATROPA BELLADONNACALCIUM_CHAMOMILE\COFFEA ARABICA FRUIT	Non_withdrawal_event	2014-2018	71	70.6238	-0.347652	0.0076116	0.323456	70.6238	1.00527	1.00533	1.00538	0	NA	Inf	Inf	71	6543590	6578450	6543519	6578379	0	6543519	34860
FERINJECT	Non_withdrawal_event	2014-2018	71	70.6238	-0.347652	0.0076116	0.323456	70.6238	1.00527	1.00533	1.00538	0	NA	Inf	Inf	71	6543590	6578450	6543519	6578379	0	6543519	34860
THIAMINE	Non_withdrawal_event	2014-2018	71	70.6238	-0.347652	0.0076116	0.323456	70.6238	1.00527	1.00533	1.00538	0	NA	Inf	Inf	71	6543590	6578450	6543519	6578379	0	6543519	34860
PAMIDRONIC ACID	Non_withdrawal_event	2014-2018	71	70.6238	-0.347652	0.0076116	0.323456	70.6238	1.00527	1.00533	1.00538	0	NA	Inf	Inf	71	6543590	6578450	6543519	6578379	0	6543519	34860
ACETAMINOPHEN_CAFFEINE	Non_withdrawal_event	2014-2018	71	70.6238	-0.347652	0.0076116	0.323456	70.6238	1.00527	1.00533	1.00538	0	NA	Inf	Inf	71	6543590	6578450	6543519	6578379	0	6543519	34860
GINKGO	Non_withdrawal_event	2014-2018	71	70.6238	-0.347652	0.0076116	0.323456	70.6238	1.00527	1.00533	1.00538	0	NA	Inf	Inf	71	6543590	6578450	6543519	6578379	0	6543519	34860
LEVEMIR	Non_withdrawal_event	2014-2018	70	69.6291	-0.350321	0.00761084	0.325563	69.6291	1.00527	1.00533	1.00538	0	NA	Inf	Inf	70	6543590	6578450	6543520	6578380	0	6543520	34860
TORISEL	Non_withdrawal_event	2014-2018	70	69.6291	-0.350321	0.00761084	0.325563	69.6291	1.00527	1.00533	1.00538	0	NA	Inf	Inf	70	6543590	6578450	6543520	6578380	0	6543520	34860
ALDURAZYME	Non_withdrawal_event	2014-2018	70	69.6291	-0.350321	0.00761084	0.325563	69.6291	1.00527	1.00533	1.00538	0	NA	Inf	Inf	70	6543590	6578450	6543520	6578380	0	6543520	34860
POLYMYXIN B	Non_withdrawal_event	2014-2018	70	69.6291	-0.350321	0.00761084	0.325563	69.6291	1.00527	1.00533	1.00538	0	NA	Inf	Inf	70	6543590	6578450	6543520	6578380	0	6543520	34860
ALUMINUM HYDROXIDEDIMETHICONE_MAGNESIUM HYDROXIDE	Non_withdrawal_event	2014-2018	70	69.6291	-0.350321	0.00761084	0.325563	69.6291	1.00527	1.00533	1.00538	0	NA	Inf	Inf	70	6543590	6578450	6543520	6578380	0	6543520	34860
UBIDECARENONE	Non_withdrawal_event	2014-2018	70	69.6291	-0.350321	0.00761084	0.325563	69.6291	1.00527	1.00533	1.00538	0	NA	Inf	Inf	70	6543590	6578450	6543520	6578380	0	6543520	34860
GRANULOCYTEMACROPHAGE COLONY-STIMULATING FACTOR	Non_withdrawal_event	2014-2018	70	69.6291	-0.350321	0.00761084	0.325563	69.6291	1.00527	1.00533	1.00538	0	NA	Inf	Inf	70	6543590	6578450	6543520	6578380	0	6543520	34860
OMEGA3	Non_withdrawal_event	2009-2013	2383	2370.46	-0.0509029	0.00761061	0.0649454	2370.45	1.00446	1.00529	1.00612	174.956	1.91776	13.6206	96.7378	2384	3568688	3589073	3566305	3586689	1	3566305	20384
VARDENAFIL	Non_withdrawal_event	2014-2018	69	68.6344	-0.35305	0.00761005	0.327713	68.6344	1.00527	1.00533	1.00538	0	NA	Inf	Inf	69	6543590	6578450	6543521	6578381	0	6543521	34860
TREANDA	Non_withdrawal_event	2014-2018	69	68.6344	-0.35305	0.00761005	0.327713	68.6344	1.00527	1.00533	1.00538	0	NA	Inf	Inf	69	6543590	6578450	6543521	6578381	0	6543521	34860
PICOSALAX	Non_withdrawal_event	2014-2018	69	68.6344	-0.35305	0.00761005	0.327713	68.6344	1.00527	1.00533	1.00538	0	NA	Inf	Inf	69	6543590	6578450	6543521	6578381	0	6543521	34860
DEPAKINE CHRONO	Non_withdrawal_event	2014-2018	69	68.6344	-0.35305	0.00761005	0.327713	68.6344	1.00527	1.00533	1.00538	0	NA	Inf	Inf	69	6543590	6578450	6543521	6578381	0	6543521	34860
DEFEROXAMINEDEFEROXAMINE	Non_withdrawal_event	2014-2018	69	68.6344	-0.35305	0.00761005	0.327713	68.6344	1.00527	1.00533	1.00538	0	NA	Inf	Inf	69	6543590	6578450	6543521	6578381	0	6543521	34860
LIXISENATIDE	Non_withdrawal_event	2014-2018	69	68.6344	-0.35305	0.00761005	0.327713	68.6344	1.00527	1.00533	1.00538	0	NA	Inf	Inf	69	6543590	6578450	6543521	6578381	0	6543521	34860
CANRENONE	Non_withdrawal_event	2014-2018	69	68.6344	-0.35305	0.00761005	0.327713	68.6344	1.00527	1.00533	1.00538	0	NA	Inf	Inf	69	6543590	6578450	6543521	6578381	0	6543521	34860
CLOTHIAPINE	Non_withdrawal_event	2014-2018	69	68.6344	-0.35305	0.00761005	0.327713	68.6344	1.00527	1.00533	1.00538	0	NA	Inf	Inf	69	6543590	6578450	6543521	6578381	0	6543521	34860
CYCLOPHOSPHAMIDE	Non_withdrawal_event	2009-2013	4754	4728.99	-0.0336958	0.00760988	0.0483247	4728.95	1.00471	1.0053	1.00589	349.697	3.39876	13.5946	54.3769	4756	3568688	3589073	3563934	3584317	2	3563934	20383
PROSCAR	Non_withdrawal_event	2014-2018	68	67.6397	-0.355841	0.00760924	0.329908	67.6397	1.00527	1.00533	1.00538	0	NA	Inf	Inf	68	6543590	6578450	6543522	6578382	0	6543522	34860
ACETAMINOPHENCHLORPHENIRAMINE_DEXTROMETHORPHAN \PHENYLEPHRINE ACETAMINOPHEN\DEXTROMETHORPHAN HYDROBROMIDE\DOXYLAMINE \PHENYLEPHRINE HYDROCHLORIDE	Non_withdrawal_event	2014-2018	68	67.6397	-0.355841	0.00760924	0.329908	67.6397	1.00527	1.00533	1.00538	0	NA	Inf	Inf	68	6543590	6578450	6543522	6578382	0	6543522	34860
PANCRELIPASEPANCRELIPASE AMYLASE_PANCRELIPASE LIPASE\PANCRELIPASE PROTEASE	Non_withdrawal_event	2014-2018	68	67.6397	-0.355841	0.00760924	0.329908	67.6397	1.00527	1.00533	1.00538	0	NA	Inf	Inf	68	6543590	6578450	6543522	6578382	0	6543522	34860
ESTROGENS ESTERIFIED	Non_withdrawal_event	2014-2018	68	67.6397	-0.355841	0.00760924	0.329908	67.6397	1.00527	1.00533	1.00538	0	NA	Inf	Inf	68	6543590	6578450	6543522	6578382	0	6543522	34860
CALCIUM CHLORIDEDEXTROSE_MAGNESIUM \ \SODIUM CHLORIDE\SODIUM	Non_withdrawal_event	2014-2018	68	67.6397	-0.355841	0.00760924	0.329908	67.6397	1.00527	1.00533	1.00538	0	NA	Inf	Inf	68	6543590	6578450	6543522	6578382	0	6543522	34860
ENTINOSTAT	Non_withdrawal_event	2014-2018	68	67.6397	-0.355841	0.00760924	0.329908	67.6397	1.00527	1.00533	1.00538	0	NA	Inf	Inf	68	6543590	6578450	6543522	6578382	0	6543522	34860
QNASL	Non_withdrawal_event	2014-2018	67	66.645	-0.358697	0.00760841	0.332151	66.645	1.00527	1.00533	1.00538	0	NA	Inf	Inf	67	6543590	6578450	6543523	6578383	0	6543523	34860
CERTICAN	Non_withdrawal_event	2014-2018	67	66.645	-0.358697	0.00760841	0.332151	66.645	1.00527	1.00533	1.00538	0	NA	Inf	Inf	67	6543590	6578450	6543523	6578383	0	6543523	34860
DELAFLOXACIN MEGLUMINE	Non_withdrawal_event	2014-2018	67	66.645	-0.358697	0.00760841	0.332151	66.645	1.00527	1.00533	1.00538	0	NA	Inf	Inf	67	6543590	6578450	6543523	6578383	0	6543523	34860
CLOSTRIDIUM TETANI TOXOID ANTIGEN	Non_withdrawal_event	2014-2018	67	66.645	-0.358697	0.00760841	0.332151	66.645	1.00527	1.00533	1.00538	0	NA	Inf	Inf	67	6543590	6578450	6543523	6578383	0	6543523	34860
CEFPODOXIME PROXETIL	Non_withdrawal_event	2014-2018	67	66.645	-0.358697	0.00760841	0.332151	66.645	1.00527	1.00533	1.00538	0	NA	Inf	Inf	67	6543590	6578450	6543523	6578383	0	6543523	34860
NIMODIPINE	Non_withdrawal_event	2014-2018	67	66.645	-0.358697	0.00760841	0.332151	66.645	1.00527	1.00533	1.00538	0	NA	Inf	Inf	67	6543590	6578450	6543523	6578383	0	6543523	34860
PHLOROGLUCINOL	Non_withdrawal_event	2014-2018	67	66.645	-0.358697	0.00760841	0.332151	66.645	1.00527	1.00533	1.00538	0	NA	Inf	Inf	67	6543590	6578450	6543523	6578383	0	6543523	34860
THYMOGLOBULIN	Non_withdrawal_event	2014-2018	66	65.6503	-0.361619	0.00760756	0.334441	65.6503	1.00527	1.00533	1.00538	0	NA	Inf	Inf	66	6543590	6578450	6543524	6578384	0	6543524	34860
LETERMOVIR	Non_withdrawal_event	2014-2018	66	65.6503	-0.361619	0.00760756	0.334441	65.6503	1.00527	1.00533	1.00538	0	NA	Inf	Inf	66	6543590	6578450	6543524	6578384	0	6543524	34860
OPTIMARK	Non_withdrawal_event	2014-2018	66	65.6503	-0.361619	0.00760756	0.334441	65.6503	1.00527	1.00533	1.00538	0	NA	Inf	Inf	66	6543590	6578450	6543524	6578384	0	6543524	34860
AVOBENZONEDIHYDROXYACETONE_DIMETHICONE COPOLYOL\HEXYL \HOMOSALATE\OCTISALATE\OCTOCRYLENE\OXYBENZONE\PROPYLENE GLYCOL	Non_withdrawal_event	2014-2018	66	65.6503	-0.361619	0.00760756	0.334441	65.6503	1.00527	1.00533	1.00538	0	NA	Inf	Inf	66	6543590	6578450	6543524	6578384	0	6543524	34860
OMEPRAZOLE_SODIUMBICARBONATE	Non_withdrawal_event	2014-2018	66	65.6503	-0.361619	0.00760756	0.334441	65.6503	1.00527	1.00533	1.00538	0	NA	Inf	Inf	66	6543590	6578450	6543524	6578384	0	6543524	34860
BISMUTH SUBSALICYLATEMETRONIDAZOLE_TETRACYCLINE	Non_withdrawal_event	2014-2018	66	65.6503	-0.361619	0.00760756	0.334441	65.6503	1.00527	1.00533	1.00538	0	NA	Inf	Inf	66	6543590	6578450	6543524	6578384	0	6543524	34860
XIPAMIDE	Non_withdrawal_event	2014-2018	66	65.6503	-0.361619	0.00760756	0.334441	65.6503	1.00527	1.00533	1.00538	0	NA	Inf	Inf	66	6543590	6578450	6543524	6578384	0	6543524	34860
METYRAPONE	Non_withdrawal_event	2014-2018	66	65.6503	-0.361619	0.00760756	0.334441	65.6503	1.00527	1.00533	1.00538	0	NA	Inf	Inf	66	6543590	6578450	6543524	6578384	0	6543524	34860
PREDONINE	Non_withdrawal_event	2014-2018	65	64.6556	-0.364611	0.00760667	0.336782	64.6556	1.00527	1.00533	1.00538	0	NA	Inf	Inf	65	6543590	6578450	6543525	6578385	0	6543525	34860
ISATUXIMAB	Non_withdrawal_event	2014-2018	65	64.6556	-0.364611	0.00760667	0.336782	64.6556	1.00527	1.00533	1.00538	0	NA	Inf	Inf	65	6543590	6578450	6543525	6578385	0	6543525	34860
KALYDECO	Non_withdrawal_event	2014-2018	65	64.6556	-0.364611	0.00760667	0.336782	64.6556	1.00527	1.00533	1.00538	0	NA	Inf	Inf	65	6543590	6578450	6543525	6578385	0	6543525	34860
CERTOLIZUMAB	Non_withdrawal_event	2014-2018	65	64.6556	-0.364611	0.00760667	0.336782	64.6556	1.00527	1.00533	1.00538	0	NA	Inf	Inf	65	6543590	6578450	6543525	6578385	0	6543525	34860
NYSTATINTRIAMCINOLONE ACETONIDE	Non_withdrawal_event	2014-2018	65	64.6556	-0.364611	0.00760667	0.336782	64.6556	1.00527	1.00533	1.00538	0	NA	Inf	Inf	65	6543590	6578450	6543525	6578385	0	6543525	34860
ACETAMINOPHENCHLORPHENIRAMINE_DEXTROMETHORPHAN	Non_withdrawal_event	2014-2018	65	64.6556	-0.364611	0.00760667	0.336782	64.6556	1.00527	1.00533	1.00538	0	NA	Inf	Inf	65	6543590	6578450	6543525	6578385	0	6543525	34860
ARGININE	Non_withdrawal_event	2014-2018	65	64.6556	-0.364611	0.00760667	0.336782	64.6556	1.00527	1.00533	1.00538	0	NA	Inf	Inf	65	6543590	6578450	6543525	6578385	0	6543525	34860
CALCITONIN	Non_withdrawal_event	2014-2018	65	64.6556	-0.364611	0.00760667	0.336782	64.6556	1.00527	1.00533	1.00538	0	NA	Inf	Inf	65	6543590	6578450	6543525	6578385	0	6543525	34860
ALOSETRON	Non_withdrawal_event	2014-2018	65	64.6556	-0.364611	0.00760667	0.336782	64.6556	1.00527	1.00533	1.00538	0	NA	Inf	Inf	65	6543590	6578450	6543525	6578385	0	6543525	34860
LEDIPASVIR	Non_withdrawal_event	2014-2018	65	64.6556	-0.364611	0.00760667	0.336782	64.6556	1.00527	1.00533	1.00538	0	NA	Inf	Inf	65	6543590	6578450	6543525	6578385	0	6543525	34860
PENTOSTATIN	Non_withdrawal_event	2014-2018	64	63.6609	-0.367676	0.00760576	0.339175	63.6609	1.00527	1.00533	1.00538	0	NA	Inf	Inf	64	6543590	6578450	6543526	6578386	0	6543526	34860
FERUMOXYTOL	Non_withdrawal_event	2014-2018	64	63.6609	-0.367676	0.00760576	0.339175	63.6609	1.00527	1.00533	1.00538	0	NA	Inf	Inf	64	6543590	6578450	6543526	6578386	0	6543526	34860
PERINDOPRIL ARGININE	Non_withdrawal_event	2014-2018	64	63.6609	-0.367676	0.00760576	0.339175	63.6609	1.00527	1.00533	1.00538	0	NA	Inf	Inf	64	6543590	6578450	6543526	6578386	0	6543526	34860
EPACADOSTAT	Non_withdrawal_event	2014-2018	64	63.6609	-0.367676	0.00760576	0.339175	63.6609	1.00527	1.00533	1.00538	0	NA	Inf	Inf	64	6543590	6578450	6543526	6578386	0	6543526	34860
VALRUBICIN	Non_withdrawal_event	2014-2018	64	63.6609	-0.367676	0.00760576	0.339175	63.6609	1.00527	1.00533	1.00538	0	NA	Inf	Inf	64	6543590	6578450	6543526	6578386	0	6543526	34860
PENTAMIDINE	Non_withdrawal_event	2014-2018	64	63.6609	-0.367676	0.00760576	0.339175	63.6609	1.00527	1.00533	1.00538	0	NA	Inf	Inf	64	6543590	6578450	6543526	6578386	0	6543526	34860
CANRENOATE	Non_withdrawal_event	2014-2018	64	63.6609	-0.367676	0.00760576	0.339175	63.6609	1.00527	1.00533	1.00538	0	NA	Inf	Inf	64	6543590	6578450	6543526	6578386	0	6543526	34860
CALCIUMCHOLECALCIFEROL	Non_withdrawal_event	2014-2018	64	63.6609	-0.367676	0.00760576	0.339175	63.6609	1.00527	1.00533	1.00538	0	NA	Inf	Inf	64	6543590	6578450	6543526	6578386	0	6543526	34860
ACETAMINOPHENDEXTROMETHORPHAN_PHENYLEPHRINE	Non_withdrawal_event	2014-2018	64	63.6609	-0.367676	0.00760576	0.339175	63.6609	1.00527	1.00533	1.00538	0	NA	Inf	Inf	64	6543590	6578450	6543526	6578386	0	6543526	34860
CANGRELOR	Non_withdrawal_event	2014-2018	64	63.6609	-0.367676	0.00760576	0.339175	63.6609	1.00527	1.00533	1.00538	0	NA	Inf	Inf	64	6543590	6578450	6543526	6578386	0	6543526	34860
TADALAFIL	Non_withdrawal_event	2009-2013	2364	2351.57	-0.0511448	0.00760573	0.0651681	2351.56	1.00445	1.00529	1.00613	174.957	1.90245	13.5119	95.9663	2365	3568688	3589073	3566324	3586708	1	3566324	20384
PRINIVIL	Non_withdrawal_event	2014-2018	63	62.6662	-0.370816	0.00760483	0.341622	62.6662	1.00527	1.00533	1.00538	0	NA	Inf	Inf	63	6543590	6578450	6543527	6578387	0	6543527	34860
HALAVEN	Non_withdrawal_event	2014-2018	63	62.6662	-0.370816	0.00760483	0.341622	62.6662	1.00527	1.00533	1.00538	0	NA	Inf	Inf	63	6543590	6578450	6543527	6578387	0	6543527	34860
DIFICID	Non_withdrawal_event	2014-2018	63	62.6662	-0.370816	0.00760483	0.341622	62.6662	1.00527	1.00533	1.00538	0	NA	Inf	Inf	63	6543590	6578450	6543527	6578387	0	6543527	34860
AXIRON	Non_withdrawal_event	2014-2018	63	62.6662	-0.370816	0.00760483	0.341622	62.6662	1.00527	1.00533	1.00538	0	NA	Inf	Inf	63	6543590	6578450	6543527	6578387	0	6543527	34860
REMODULIN_	Non_withdrawal_event	2014-2018	63	62.6662	-0.370816	0.00760483	0.341622	62.6662	1.00527	1.00533	1.00538	0	NA	Inf	Inf	63	6543590	6578450	6543527	6578387	0	6543527	34860
TAZOBACTAM	Non_withdrawal_event	2014-2018	63	62.6662	-0.370816	0.00760483	0.341622	62.6662	1.00527	1.00533	1.00538	0	NA	Inf	Inf	63	6543590	6578450	6543527	6578387	0	6543527	34860
ASPIRINCHLORPHENIRAMINE_PHENYLEPHRINE	Non_withdrawal_event	2014-2018	63	62.6662	-0.370816	0.00760483	0.341622	62.6662	1.00527	1.00533	1.00538	0	NA	Inf	Inf	63	6543590	6578450	6543527	6578387	0	6543527	34860
BECLOMETHASONE_FORMOTEROL	Non_withdrawal_event	2014-2018	63	62.6662	-0.370816	0.00760483	0.341622	62.6662	1.00527	1.00533	1.00538	0	NA	Inf	Inf	63	6543590	6578450	6543527	6578387	0	6543527	34860
TERIZIDONE	Non_withdrawal_event	2014-2018	63	62.6662	-0.370816	0.00760483	0.341622	62.6662	1.00527	1.00533	1.00538	0	NA	Inf	Inf	63	6543590	6578450	6543527	6578387	0	6543527	34860
IMURAN	Non_withdrawal_event	2014-2018	62	61.6715	-0.374034	0.00760386	0.344125	61.6715	1.00527	1.00533	1.00538	0	NA	Inf	Inf	62	6543590	6578450	6543528	6578388	0	6543528	34860
COPPERTONE SPORT LOTION SPF	Non_withdrawal_event	2014-2018	62	61.6715	-0.374034	0.00760386	0.344125	61.6715	1.00527	1.00533	1.00538	0	NA	Inf	Inf	62	6543590	6578450	6543528	6578388	0	6543528	34860
THROMBIN HUMAN	Non_withdrawal_event	2014-2018	62	61.6715	-0.374034	0.00760386	0.344125	61.6715	1.00527	1.00533	1.00538	0	NA	Inf	Inf	62	6543590	6578450	6543528	6578388	0	6543528	34860
GRISEOFULVIN	Non_withdrawal_event	2014-2018	62	61.6715	-0.374034	0.00760386	0.344125	61.6715	1.00527	1.00533	1.00538	0	NA	Inf	Inf	62	6543590	6578450	6543528	6578388	0	6543528	34860
ASPIRINMAGNESIUM	Non_withdrawal_event	2014-2018	62	61.6715	-0.374034	0.00760386	0.344125	61.6715	1.00527	1.00533	1.00538	0	NA	Inf	Inf	62	6543590	6578450	6543528	6578388	0	6543528	34860
COLCHICINEPROBENECID	Non_withdrawal_event	2014-2018	62	61.6715	-0.374034	0.00760386	0.344125	61.6715	1.00527	1.00533	1.00538	0	NA	Inf	Inf	62	6543590	6578450	6543528	6578388	0	6543528	34860
AMINO ACIDS	Non_withdrawal_event	2014-2018	62	61.6715	-0.374034	0.00760386	0.344125	61.6715	1.00527	1.00533	1.00538	0	NA	Inf	Inf	62	6543590	6578450	6543528	6578388	0	6543528	34860
METHYLCOBALAMIN	Non_withdrawal_event	2014-2018	62	61.6715	-0.374034	0.00760386	0.344125	61.6715	1.00527	1.00533	1.00538	0	NA	Inf	Inf	62	6543590	6578450	6543528	6578388	0	6543528	34860
INTRONA	Non_withdrawal_event	2014-2018	62	61.6715	-0.374034	0.00760386	0.344125	61.6715	1.00527	1.00533	1.00538	0	NA	Inf	Inf	62	6543590	6578450	6543528	6578388	0	6543528	34860
DOXERCALCIFEROL	Non_withdrawal_event	2014-2018	62	61.6715	-0.374034	0.00760386	0.344125	61.6715	1.00527	1.00533	1.00538	0	NA	Inf	Inf	62	6543590	6578450	6543528	6578388	0	6543528	34860
FENOFIBRIC ACID	Non_withdrawal_event	2014-2018	62	61.6715	-0.374034	0.00760386	0.344125	61.6715	1.00527	1.00533	1.00538	0	NA	Inf	Inf	62	6543590	6578450	6543528	6578388	0	6543528	34860
FORASEQ	Non_withdrawal_event	2014-2018	61	60.6768	-0.377334	0.00760286	0.346686	60.6768	1.00527	1.00533	1.00538	0	NA	Inf	Inf	61	6543590	6578450	6543529	6578389	0	6543529	34860
DR SCHOLLS CORN REMOVERS	Non_withdrawal_event	2014-2018	61	60.6768	-0.377334	0.00760286	0.346686	60.6768	1.00527	1.00533	1.00538	0	NA	Inf	Inf	61	6543590	6578450	6543529	6578389	0	6543529	34860
NECITUMUMAB	Non_withdrawal_event	2014-2018	61	60.6768	-0.377334	0.00760286	0.346686	60.6768	1.00527	1.00533	1.00538	0	NA	Inf	Inf	61	6543590	6578450	6543529	6578389	0	6543529	34860
PROTHIPENDYL	Non_withdrawal_event	2014-2018	61	60.6768	-0.377334	0.00760286	0.346686	60.6768	1.00527	1.00533	1.00538	0	NA	Inf	Inf	61	6543590	6578450	6543529	6578389	0	6543529	34860
BETAHISTINE	Non_withdrawal_event	2014-2018	61	60.6768	-0.377334	0.00760286	0.346686	60.6768	1.00527	1.00533	1.00538	0	NA	Inf	Inf	61	6543590	6578450	6543529	6578389	0	6543529	34860
SELENIUM SULFIDE	Non_withdrawal_event	2014-2018	61	60.6768	-0.377334	0.00760286	0.346686	60.6768	1.00527	1.00533	1.00538	0	NA	Inf	Inf	61	6543590	6578450	6543529	6578389	0	6543529	34860
LACTOSE	Non_withdrawal_event	2014-2018	61	60.6768	-0.377334	0.00760286	0.346686	60.6768	1.00527	1.00533	1.00538	0	NA	Inf	Inf	61	6543590	6578450	6543529	6578389	0	6543529	34860
METHYLERGONOVINE	Non_withdrawal_event	2014-2018	61	60.6768	-0.377334	0.00760286	0.346686	60.6768	1.00527	1.00533	1.00538	0	NA	Inf	Inf	61	6543590	6578450	6543529	6578389	0	6543529	34860
SUPPRELIN	Non_withdrawal_event	2014-2018	61	60.6768	-0.377334	0.00760286	0.346686	60.6768	1.00527	1.00533	1.00538	0	NA	Inf	Inf	61	6543590	6578450	6543529	6578389	0	6543529	34860
TECHNETIUM TCM MEDRONATE	Non_withdrawal_event	2014-2018	61	60.6768	-0.377334	0.00760286	0.346686	60.6768	1.00527	1.00533	1.00538	0	NA	Inf	Inf	61	6543590	6578450	6543529	6578389	0	6543529	34860
ZINC ACETATEZINC	Non_withdrawal_event	2014-2018	61	60.6768	-0.377334	0.00760286	0.346686	60.6768	1.00527	1.00533	1.00538	0	NA	Inf	Inf	61	6543590	6578450	6543529	6578389	0	6543529	34860
AVANDARYL	Non_withdrawal_event	2014-2018	60	59.6821	-0.380719	0.00760183	0.349309	59.682	1.00527	1.00533	1.00538	0	NA	Inf	Inf	60	6543590	6578450	6543530	6578390	0	6543530	34860
ILARIS	Non_withdrawal_event	2014-2018	60	59.6821	-0.380719	0.00760183	0.349309	59.682	1.00527	1.00533	1.00538	0	NA	Inf	Inf	60	6543590	6578450	6543530	6578390	0	6543530	34860
ARZERRA	Non_withdrawal_event	2014-2018	60	59.6821	-0.380719	0.00760183	0.349309	59.682	1.00527	1.00533	1.00538	0	NA	Inf	Inf	60	6543590	6578450	6543530	6578390	0	6543530	34860
KOGENATE FS	Non_withdrawal_event	2014-2018	60	59.6821	-0.380719	0.00760183	0.349309	59.682	1.00527	1.00533	1.00538	0	NA	Inf	Inf	60	6543590	6578450	6543530	6578390	0	6543530	34860
SENNOSIDES AND B	Non_withdrawal_event	2014-2018	60	59.6821	-0.380719	0.00760183	0.349309	59.682	1.00527	1.00533	1.00538	0	NA	Inf	Inf	60	6543590	6578450	6543530	6578390	0	6543530	34860
FOLLICLE STIMULATING BETA POLYPEPTIDELUTROPIN ALFA	Non_withdrawal_event	2014-2018	60	59.6821	-0.380719	0.00760183	0.349309	59.682	1.00527	1.00533	1.00538	0	NA	Inf	Inf	60	6543590	6578450	6543530	6578390	0	6543530	34860
DIATRIZOATE MEGLUMINEDIATRIZOATE	Non_withdrawal_event	2014-2018	60	59.6821	-0.380719	0.00760183	0.349309	59.682	1.00527	1.00533	1.00538	0	NA	Inf	Inf	60	6543590	6578450	6543530	6578390	0	6543530	34860
EPIDUO_	Non_withdrawal_event	2014-2018	60	59.6821	-0.380719	0.00760183	0.349309	59.682	1.00527	1.00533	1.00538	0	NA	Inf	Inf	60	6543590	6578450	6543530	6578390	0	6543530	34860
STREPTOZOCIN	Non_withdrawal_event	2014-2018	60	59.6821	-0.380719	0.00760183	0.349309	59.682	1.00527	1.00533	1.00538	0	NA	Inf	Inf	60	6543590	6578450	6543530	6578390	0	6543530	34860
ALISKIRENHYDROCHLOROTHIAZIDE	Non_withdrawal_event	2014-2018	60	59.6821	-0.380719	0.00760183	0.349309	59.682	1.00527	1.00533	1.00538	0	NA	Inf	Inf	60	6543590	6578450	6543530	6578390	0	6543530	34860
MONOFLUOROPHOSPHATE	Non_withdrawal_event	2014-2018	60	59.6821	-0.380719	0.00760183	0.349309	59.682	1.00527	1.00533	1.00538	0	NA	Inf	Inf	60	6543590	6578450	6543530	6578390	0	6543530	34860
ONARTUZUMAB	Non_withdrawal_event	2014-2018	60	59.6821	-0.380719	0.00760183	0.349309	59.682	1.00527	1.00533	1.00538	0	NA	Inf	Inf	60	6543590	6578450	6543530	6578390	0	6543530	34860
SIMVASTATIN_NIACIN	Non_withdrawal_event	2014-2018	60	59.6821	-0.380719	0.00760183	0.349309	59.682	1.00527	1.00533	1.00538	0	NA	Inf	Inf	60	6543590	6578450	6543530	6578390	0	6543530	34860
PULMICORT	Non_withdrawal_event	2014-2018	59	58.6874	-0.384193	0.00760076	0.351994	58.6873	1.00527	1.00533	1.00538	0	NA	Inf	Inf	59	6543590	6578450	6543531	6578391	0	6543531	34860
NUTROPIN	Non_withdrawal_event	2014-2018	59	58.6874	-0.384193	0.00760076	0.351994	58.6873	1.00527	1.00533	1.00538	0	NA	Inf	Inf	59	6543590	6578450	6543531	6578391	0	6543531	34860
ENDOXAN	Non_withdrawal_event	2014-2018	59	58.6874	-0.384193	0.00760076	0.351994	58.6873	1.00527	1.00533	1.00538	0	NA	Inf	Inf	59	6543590	6578450	6543531	6578391	0	6543531	34860
FOLLITROPINUROFOLLITROPIN	Non_withdrawal_event	2014-2018	59	58.6874	-0.384193	0.00760076	0.351994	58.6873	1.00527	1.00533	1.00538	0	NA	Inf	Inf	59	6543590	6578450	6543531	6578391	0	6543531	34860
BETMIGA	Non_withdrawal_event	2014-2018	59	58.6874	-0.384193	0.00760076	0.351994	58.6873	1.00527	1.00533	1.00538	0	NA	Inf	Inf	59	6543590	6578450	6543531	6578391	0	6543531	34860
DIANEAL PD PERITONEAL DIALISIS ULTRABAG_ DEXTROSE	Non_withdrawal_event	2014-2018	59	58.6874	-0.384193	0.00760076	0.351994	58.6873	1.00527	1.00533	1.00538	0	NA	Inf	Inf	59	6543590	6578450	6543531	6578391	0	6543531	34860
ACTIVATED CHARCOAL	Non_withdrawal_event	2014-2018	59	58.6874	-0.384193	0.00760076	0.351994	58.6873	1.00527	1.00533	1.00538	0	NA	Inf	Inf	59	6543590	6578450	6543531	6578391	0	6543531	34860
SILTUXIMAB	Non_withdrawal_event	2014-2018	59	58.6874	-0.384193	0.00760076	0.351994	58.6873	1.00527	1.00533	1.00538	0	NA	Inf	Inf	59	6543590	6578450	6543531	6578391	0	6543531	34860
CLAVULANIC ACID	Non_withdrawal_event	2014-2018	59	58.6874	-0.384193	0.00760076	0.351994	58.6873	1.00527	1.00533	1.00538	0	NA	Inf	Inf	59	6543590	6578450	6543531	6578391	0	6543531	34860
PROPIOMAZINE	Non_withdrawal_event	2014-2018	59	58.6874	-0.384193	0.00760076	0.351994	58.6873	1.00527	1.00533	1.00538	0	NA	Inf	Inf	59	6543590	6578450	6543531	6578391	0	6543531	34860
ACTILYSE	Non_withdrawal_event	2014-2018	59	58.6874	-0.384193	0.00760076	0.351994	58.6873	1.00527	1.00533	1.00538	0	NA	Inf	Inf	59	6543590	6578450	6543531	6578391	0	6543531	34860
AVATROMBOPAG	Non_withdrawal_event	2014-2018	59	58.6874	-0.384193	0.00760076	0.351994	58.6873	1.00527	1.00533	1.00538	0	NA	Inf	Inf	59	6543590	6578450	6543531	6578391	0	6543531	34860
GEMIFLOXACIN	Non_withdrawal_event	2014-2018	59	58.6874	-0.384193	0.00760076	0.351994	58.6873	1.00527	1.00533	1.00538	0	NA	Inf	Inf	59	6543590	6578450	6543531	6578391	0	6543531	34860
TOLTERODINE	Non_withdrawal_event	2009-2013	2343	2330.69	-0.0514157	0.00760025	0.0654174	2330.68	1.00444	1.00529	1.00613	174.958	1.88553	13.3918	95.1136	2344	3568688	3589073	3566345	3586729	1	3566345	20384
PREZISTA	Non_withdrawal_event	2014-2018	58	57.6927	-0.38776	0.00759965	0.354745	57.6926	1.00527	1.00533	1.00538	0	NA	Inf	Inf	58	6543590	6578450	6543532	6578392	0	6543532	34860
TAZOCIN	Non_withdrawal_event	2014-2018	58	57.6927	-0.38776	0.00759965	0.354745	57.6926	1.00527	1.00533	1.00538	0	NA	Inf	Inf	58	6543590	6578450	6543532	6578392	0	6543532	34860
FORTESTA	Non_withdrawal_event	2014-2018	58	57.6927	-0.38776	0.00759965	0.354745	57.6926	1.00527	1.00533	1.00538	0	NA	Inf	Inf	58	6543590	6578450	6543532	6578392	0	6543532	34860
CITRIC ACID MONOHYDRATEMAGNESIUM_PICOSULFATE	Non_withdrawal_event	2014-2018	58	57.6927	-0.38776	0.00759965	0.354745	57.6926	1.00527	1.00533	1.00538	0	NA	Inf	Inf	58	6543590	6578450	6543532	6578392	0	6543532	34860
BEZAFIBRATE	Non_withdrawal_event	2014-2018	58	57.6927	-0.38776	0.00759965	0.354745	57.6926	1.00527	1.00533	1.00538	0	NA	Inf	Inf	58	6543590	6578450	6543532	6578392	0	6543532	34860
BUCILLAMINE	Non_withdrawal_event	2014-2018	58	57.6927	-0.38776	0.00759965	0.354745	57.6926	1.00527	1.00533	1.00538	0	NA	Inf	Inf	58	6543590	6578450	6543532	6578392	0	6543532	34860
IVIG	Non_withdrawal_event	2014-2018	58	57.6927	-0.38776	0.00759965	0.354745	57.6926	1.00527	1.00533	1.00538	0	NA	Inf	Inf	58	6543590	6578450	6543532	6578392	0	6543532	34860
ETHINYL ESTRADIOL	Non_withdrawal_event	2014-2018	58	57.6927	-0.38776	0.00759965	0.354745	57.6926	1.00527	1.00533	1.00538	0	NA	Inf	Inf	58	6543590	6578450	6543532	6578392	0	6543532	34860
FLUPIRTINE	Non_withdrawal_event	2014-2018	58	57.6927	-0.38776	0.00759965	0.354745	57.6926	1.00527	1.00533	1.00538	0	NA	Inf	Inf	58	6543590	6578450	6543532	6578392	0	6543532	34860
MINODRONIC ACID	Non_withdrawal_event	2014-2018	58	57.6927	-0.38776	0.00759965	0.354745	57.6926	1.00527	1.00533	1.00538	0	NA	Inf	Inf	58	6543590	6578450	6543532	6578392	0	6543532	34860
INDAPAMIDEPERINDOPRIL ERBUMINE	Non_withdrawal_event	2014-2018	58	57.6927	-0.38776	0.00759965	0.354745	57.6926	1.00527	1.00533	1.00538	0	NA	Inf	Inf	58	6543590	6578450	6543532	6578392	0	6543532	34860
MOGAMULIZUMAB	Non_withdrawal_event	2014-2018	58	57.6927	-0.38776	0.00759965	0.354745	57.6926	1.00527	1.00533	1.00538	0	NA	Inf	Inf	58	6543590	6578450	6543532	6578392	0	6543532	34860
ZINC ANHYDROUSZINC	Non_withdrawal_event	2014-2018	58	57.6927	-0.38776	0.00759965	0.354745	57.6926	1.00527	1.00533	1.00538	0	NA	Inf	Inf	58	6543590	6578450	6543532	6578392	0	6543532	34860
BEVACIZUMAB	Non_withdrawal_event	2014-2018	21971	21855.6	-0.0115409	0.00759951	0.026612	21855.2	1.00519	1.0053	1.00541	187.086	16.5415	117.438	833.763	21972	6543590	6578450	6521619	6556478	1	6521619	34859
KARDEGIC	Non_withdrawal_event	2014-2018	57	56.698	-0.391424	0.00759851	0.357565	56.6979	1.00527	1.00533	1.00538	0	NA	Inf	Inf	57	6543590	6578450	6543533	6578393	0	6543533	34860
AZD1222 (ChAdOx1 nCoV-19)	Non_withdrawal_event	2014-2018	57	56.698	-0.391424	0.00759851	0.357565	56.6979	1.00527	1.00533	1.00538	0	NA	Inf	Inf	57	6543590	6578450	6543533	6578393	0	6543533	34860
LOTEPREDNOL ETABONATETOBRAMYCIN	Non_withdrawal_event	2014-2018	57	56.698	-0.391424	0.00759851	0.357565	56.6979	1.00527	1.00533	1.00538	0	NA	Inf	Inf	57	6543590	6578450	6543533	6578393	0	6543533	34860
ICLA	Non_withdrawal_event	2014-2018	57	56.698	-0.391424	0.00759851	0.357565	56.6979	1.00527	1.00533	1.00538	0	NA	Inf	Inf	57	6543590	6578450	6543533	6578393	0	6543533	34860
GLYCERIN	Non_withdrawal_event	2014-2018	57	56.698	-0.391424	0.00759851	0.357565	56.6979	1.00527	1.00533	1.00538	0	NA	Inf	Inf	57	6543590	6578450	6543533	6578393	0	6543533	34860
TEGAFURURACIL	Non_withdrawal_event	2014-2018	57	56.698	-0.391424	0.00759851	0.357565	56.6979	1.00527	1.00533	1.00538	0	NA	Inf	Inf	57	6543590	6578450	6543533	6578393	0	6543533	34860
INVANZ	Non_withdrawal_event	2014-2018	56	55.7032	-0.395189	0.00759733	0.360456	55.7032	1.00527	1.00533	1.00538	0	NA	Inf	Inf	56	6543590	6578450	6543534	6578394	0	6543534	34860
RIFAMPICIN	Non_withdrawal_event	2014-2018	56	55.7032	-0.395189	0.00759733	0.360456	55.7032	1.00527	1.00533	1.00538	0	NA	Inf	Inf	56	6543590	6578450	6543534	6578394	0	6543534	34860
BEZLOTOXUMAB	Non_withdrawal_event	2014-2018	56	55.7032	-0.395189	0.00759733	0.360456	55.7032	1.00527	1.00533	1.00538	0	NA	Inf	Inf	56	6543590	6578450	6543534	6578394	0	6543534	34860
SIMCOR 20	Non_withdrawal_event	2014-2018	56	55.7032	-0.395189	0.00759733	0.360456	55.7032	1.00527	1.00533	1.00538	0	NA	Inf	Inf	56	6543590	6578450	6543534	6578394	0	6543534	34860
LOTEMAX	Non_withdrawal_event	2014-2018	56	55.7032	-0.395189	0.00759733	0.360456	55.7032	1.00527	1.00533	1.00538	0	NA	Inf	Inf	56	6543590	6578450	6543534	6578394	0	6543534	34860
INEXIUM	Non_withdrawal_event	2014-2018	56	55.7032	-0.395189	0.00759733	0.360456	55.7032	1.00527	1.00533	1.00538	0	NA	Inf	Inf	56	6543590	6578450	6543534	6578394	0	6543534	34860
FARXIGA	Non_withdrawal_event	2014-2018	56	55.7032	-0.395189	0.00759733	0.360456	55.7032	1.00527	1.00533	1.00538	0	NA	Inf	Inf	56	6543590	6578450	6543534	6578394	0	6543534	34860
CIPROFLOXACINFLUOCINOLONE ACETONIDE	Non_withdrawal_event	2014-2018	56	55.7032	-0.395189	0.00759733	0.360456	55.7032	1.00527	1.00533	1.00538	0	NA	Inf	Inf	56	6543590	6578450	6543534	6578394	0	6543534	34860
INSULIN PORKINSULIN PURIFIED PORK	Non_withdrawal_event	2014-2018	56	55.7032	-0.395189	0.00759733	0.360456	55.7032	1.00527	1.00533	1.00538	0	NA	Inf	Inf	56	6543590	6578450	6543534	6578394	0	6543534	34860
ADEMPAS	Non_withdrawal_event	2014-2018	56	55.7032	-0.395189	0.00759733	0.360456	55.7032	1.00527	1.00533	1.00538	0	NA	Inf	Inf	56	6543590	6578450	6543534	6578394	0	6543534	34860
CYPROTERONE ACETATEETHINYL ESTRADIOL	Non_withdrawal_event	2014-2018	56	55.7032	-0.395189	0.00759733	0.360456	55.7032	1.00527	1.00533	1.00538	0	NA	Inf	Inf	56	6543590	6578450	6543534	6578394	0	6543534	34860
LATANOPROSTTIMOLOL	Non_withdrawal_event	2014-2018	56	55.7032	-0.395189	0.00759733	0.360456	55.7032	1.00527	1.00533	1.00538	0	NA	Inf	Inf	56	6543590	6578450	6543534	6578394	0	6543534	34860
AMARYL	Non_withdrawal_event	2014-2018	55	54.7085	-0.39906	0.0075961	0.363421	54.7085	1.00527	1.00533	1.00538	0	NA	Inf	Inf	55	6543590	6578450	6543535	6578395	0	6543535	34860
VOGLIBOSE	Non_withdrawal_event	2014-2018	55	54.7085	-0.39906	0.0075961	0.363421	54.7085	1.00527	1.00533	1.00538	0	NA	Inf	Inf	55	6543590	6578450	6543535	6578395	0	6543535	34860
MEKINIST	Non_withdrawal_event	2014-2018	55	54.7085	-0.39906	0.0075961	0.363421	54.7085	1.00527	1.00533	1.00538	0	NA	Inf	Inf	55	6543590	6578450	6543535	6578395	0	6543535	34860
EBASTINE	Non_withdrawal_event	2014-2018	55	54.7085	-0.39906	0.0075961	0.363421	54.7085	1.00527	1.00533	1.00538	0	NA	Inf	Inf	55	6543590	6578450	6543535	6578395	0	6543535	34860
OPIPRAMOL	Non_withdrawal_event	2014-2018	55	54.7085	-0.39906	0.0075961	0.363421	54.7085	1.00527	1.00533	1.00538	0	NA	Inf	Inf	55	6543590	6578450	6543535	6578395	0	6543535	34860
LINCOMYCIN	Non_withdrawal_event	2014-2018	55	54.7085	-0.39906	0.0075961	0.363421	54.7085	1.00527	1.00533	1.00538	0	NA	Inf	Inf	55	6543590	6578450	6543535	6578395	0	6543535	34860
ALVIMOPAN	Non_withdrawal_event	2014-2018	55	54.7085	-0.39906	0.0075961	0.363421	54.7085	1.00527	1.00533	1.00538	0	NA	Inf	Inf	55	6543590	6578450	6543535	6578395	0	6543535	34860
FOSAMPRENAVIR CALCIUM	Non_withdrawal_event	2014-2018	55	54.7085	-0.39906	0.0075961	0.363421	54.7085	1.00527	1.00533	1.00538	0	NA	Inf	Inf	55	6543590	6578450	6543535	6578395	0	6543535	34860
BENZOYLECGONINE	Non_withdrawal_event	2014-2018	55	54.7085	-0.39906	0.0075961	0.363421	54.7085	1.00527	1.00533	1.00538	0	NA	Inf	Inf	55	6543590	6578450	6543535	6578395	0	6543535	34860
FIRMAGON	Non_withdrawal_event	2014-2018	54	53.7138	-0.403043	0.00759483	0.366465	53.7138	1.00527	1.00533	1.00538	0	NA	Inf	Inf	54	6543590	6578450	6543536	6578396	0	6543536	34860
CALCIUM CLDEXTROSE_MAGNESIUM \ BICAR\SODIUM CL\SODIUM LACT	Non_withdrawal_event	2014-2018	54	53.7138	-0.403043	0.00759483	0.366465	53.7138	1.00527	1.00533	1.00538	0	NA	Inf	Inf	54	6543590	6578450	6543536	6578396	0	6543536	34860
BERINERT	Non_withdrawal_event	2014-2018	54	53.7138	-0.403043	0.00759483	0.366465	53.7138	1.00527	1.00533	1.00538	0	NA	Inf	Inf	54	6543590	6578450	6543536	6578396	0	6543536	34860
KORLYM	Non_withdrawal_event	2014-2018	54	53.7138	-0.403043	0.00759483	0.366465	53.7138	1.00527	1.00533	1.00538	0	NA	Inf	Inf	54	6543590	6578450	6543536	6578396	0	6543536	34860
ASA	Non_withdrawal_event	2014-2018	54	53.7138	-0.403043	0.00759483	0.366465	53.7138	1.00527	1.00533	1.00538	0	NA	Inf	Inf	54	6543590	6578450	6543536	6578396	0	6543536	34860
NACL VIAFLEX	Non_withdrawal_event	2014-2018	54	53.7138	-0.403043	0.00759483	0.366465	53.7138	1.00527	1.00533	1.00538	0	NA	Inf	Inf	54	6543590	6578450	6543536	6578396	0	6543536	34860
TETRAZEPAM	Non_withdrawal_event	2014-2018	54	53.7138	-0.403043	0.00759483	0.366465	53.7138	1.00527	1.00533	1.00538	0	NA	Inf	Inf	54	6543590	6578450	6543536	6578396	0	6543536	34860
AZITHROMYCIN_METHOTREXATE	Non_withdrawal_event	2014-2018	54	53.7138	-0.403043	0.00759483	0.366465	53.7138	1.00527	1.00533	1.00538	0	NA	Inf	Inf	54	6543590	6578450	6543536	6578396	0	6543536	34860
KTAB	Non_withdrawal_event	2014-2018	54	53.7138	-0.403043	0.00759483	0.366465	53.7138	1.00527	1.00533	1.00538	0	NA	Inf	Inf	54	6543590	6578450	6543536	6578396	0	6543536	34860
METOPROLOL_HYDROCHLOROTHIAZIDE	Non_withdrawal_event	2014-2018	54	53.7138	-0.403043	0.00759483	0.366465	53.7138	1.00527	1.00533	1.00538	0	NA	Inf	Inf	54	6543590	6578450	6543536	6578396	0	6543536	34860
PRILOCAINE	Non_withdrawal_event	2014-2018	54	53.7138	-0.403043	0.00759483	0.366465	53.7138	1.00527	1.00533	1.00538	0	NA	Inf	Inf	54	6543590	6578450	6543536	6578396	0	6543536	34860
ALIZAPRIDE	Non_withdrawal_event	2014-2018	54	53.7138	-0.403043	0.00759483	0.366465	53.7138	1.00527	1.00533	1.00538	0	NA	Inf	Inf	54	6543590	6578450	6543536	6578396	0	6543536	34860
CERTOLIZUMAB PEGOL	Non_withdrawal_event	2014-2018	20348	20241.2	-0.0122974	0.00759426	0.0273479	20240.8	1.00518	1.00529	1.00541	187.132	15.3158	108.736	771.983	20349	6543590	6578450	6523242	6558101	1	6523242	34859
PREVISCAN	Non_withdrawal_event	2014-2018	53	52.7191	-0.407142	0.00759352	0.36959	52.7191	1.00527	1.00533	1.00538	0	NA	Inf	Inf	53	6543590	6578450	6543537	6578397	0	6543537	34860
VALCYTE	Non_withdrawal_event	2014-2018	53	52.7191	-0.407142	0.00759352	0.36959	52.7191	1.00527	1.00533	1.00538	0	NA	Inf	Inf	53	6543590	6578450	6543537	6578397	0	6543537	34860
OZURDEX	Non_withdrawal_event	2014-2018	53	52.7191	-0.407142	0.00759352	0.36959	52.7191	1.00527	1.00533	1.00538	0	NA	Inf	Inf	53	6543590	6578450	6543537	6578397	0	6543537	34860
ZAPONEX	Non_withdrawal_event	2014-2018	53	52.7191	-0.407142	0.00759352	0.36959	52.7191	1.00527	1.00533	1.00538	0	NA	Inf	Inf	53	6543590	6578450	6543537	6578397	0	6543537	34860
DEPAKINE	Non_withdrawal_event	2014-2018	53	52.7191	-0.407142	0.00759352	0.36959	52.7191	1.00527	1.00533	1.00538	0	NA	Inf	Inf	53	6543590	6578450	6543537	6578397	0	6543537	34860
CHLORPHENIRAMINE MALEATEIBUPROFEN_PSEUDOEPHEDRINE	Non_withdrawal_event	2014-2018	53	52.7191	-0.407142	0.00759352	0.36959	52.7191	1.00527	1.00533	1.00538	0	NA	Inf	Inf	53	6543590	6578450	6543537	6578397	0	6543537	34860
BENAZEPRILBENAZEPRIL	Non_withdrawal_event	2014-2018	53	52.7191	-0.407142	0.00759352	0.36959	52.7191	1.00527	1.00533	1.00538	0	NA	Inf	Inf	53	6543590	6578450	6543537	6578397	0	6543537	34860
ROXITHROMYCIN	Non_withdrawal_event	2014-2018	53	52.7191	-0.407142	0.00759352	0.36959	52.7191	1.00527	1.00533	1.00538	0	NA	Inf	Inf	53	6543590	6578450	6543537	6578397	0	6543537	34860
CARDIOASPIRIN	Non_withdrawal_event	2014-2018	53	52.7191	-0.407142	0.00759352	0.36959	52.7191	1.00527	1.00533	1.00538	0	NA	Inf	Inf	53	6543590	6578450	6543537	6578397	0	6543537	34860
EFAVIRENZLAMIVUDINE_TENOFOVIR DISOPROXIL	Non_withdrawal_event	2014-2018	53	52.7191	-0.407142	0.00759352	0.36959	52.7191	1.00527	1.00533	1.00538	0	NA	Inf	Inf	53	6543590	6578450	6543537	6578397	0	6543537	34860
DEXTROSESODIUM	Non_withdrawal_event	2014-2018	53	52.7191	-0.407142	0.00759352	0.36959	52.7191	1.00527	1.00533	1.00538	0	NA	Inf	Inf	53	6543590	6578450	6543537	6578397	0	6543537	34860
HYDRALAZINE HYDROCHLORIDEISOSORBIDE DINITRATE	Non_withdrawal_event	2014-2018	53	52.7191	-0.407142	0.00759352	0.36959	52.7191	1.00527	1.00533	1.00538	0	NA	Inf	Inf	53	6543590	6578450	6543537	6578397	0	6543537	34860
NOXAFIL	Non_withdrawal_event	2014-2018	52	51.7244	-0.411364	0.00759215	0.372799	51.7244	1.00527	1.00533	1.00538	0	NA	Inf	Inf	52	6543590	6578450	6543538	6578398	0	6543538	34860
VONOPRAZAN	Non_withdrawal_event	2014-2018	52	51.7244	-0.411364	0.00759215	0.372799	51.7244	1.00527	1.00533	1.00538	0	NA	Inf	Inf	52	6543590	6578450	6543538	6578398	0	6543538	34860
HOMEOPATHICSZINC_ZINC	Non_withdrawal_event	2014-2018	52	51.7244	-0.411364	0.00759215	0.372799	51.7244	1.00527	1.00533	1.00538	0	NA	Inf	Inf	52	6543590	6578450	6543538	6578398	0	6543538	34860
RIBAPAK	Non_withdrawal_event	2014-2018	52	51.7244	-0.411364	0.00759215	0.372799	51.7244	1.00527	1.00533	1.00538	0	NA	Inf	Inf	52	6543590	6578450	6543538	6578398	0	6543538	34860
ACETAMINOPHENCHLORPHENIRAMINE_DEXTROMETHORPHAN\PHENYLEPHRINE	Non_withdrawal_event	2014-2018	52	51.7244	-0.411364	0.00759215	0.372799	51.7244	1.00527	1.00533	1.00538	0	NA	Inf	Inf	52	6543590	6578450	6543538	6578398	0	6543538	34860
COLCHICINEDICYCLOMINE	Non_withdrawal_event	2014-2018	52	51.7244	-0.411364	0.00759215	0.372799	51.7244	1.00527	1.00533	1.00538	0	NA	Inf	Inf	52	6543590	6578450	6543538	6578398	0	6543538	34860
BENZOYL PEROXIDEERYTHROMYCIN	Non_withdrawal_event	2014-2018	52	51.7244	-0.411364	0.00759215	0.372799	51.7244	1.00527	1.00533	1.00538	0	NA	Inf	Inf	52	6543590	6578450	6543538	6578398	0	6543538	34860
CEFOPERAZONE	Non_withdrawal_event	2014-2018	52	51.7244	-0.411364	0.00759215	0.372799	51.7244	1.00527	1.00533	1.00538	0	NA	Inf	Inf	52	6543590	6578450	6543538	6578398	0	6543538	34860
NAFARELIN	Non_withdrawal_event	2014-2018	52	51.7244	-0.411364	0.00759215	0.372799	51.7244	1.00527	1.00533	1.00538	0	NA	Inf	Inf	52	6543590	6578450	6543538	6578398	0	6543538	34860
K	Non_withdrawal_event	2014-2018	52	51.7244	-0.411364	0.00759215	0.372799	51.7244	1.00527	1.00533	1.00538	0	NA	Inf	Inf	52	6543590	6578450	6543538	6578398	0	6543538	34860
IOXAGLATE MEGLUMINEIOXAGLATE	Non_withdrawal_event	2014-2018	52	51.7244	-0.411364	0.00759215	0.372799	51.7244	1.00527	1.00533	1.00538	0	NA	Inf	Inf	52	6543590	6578450	6543538	6578398	0	6543538	34860
SERELAXIN	Non_withdrawal_event	2014-2018	52	51.7244	-0.411364	0.00759215	0.372799	51.7244	1.00527	1.00533	1.00538	0	NA	Inf	Inf	52	6543590	6578450	6543538	6578398	0	6543538	34860
VERAMYST	Non_withdrawal_event	2014-2018	51	50.7297	-0.415714	0.00759073	0.376098	50.7297	1.00527	1.00533	1.00538	0	NA	Inf	Inf	51	6543590	6578450	6543539	6578399	0	6543539	34860
DIANEAL PD_DEXTROSE	Non_withdrawal_event	2014-2018	51	50.7297	-0.415714	0.00759073	0.376098	50.7297	1.00527	1.00533	1.00538	0	NA	Inf	Inf	51	6543590	6578450	6543539	6578399	0	6543539	34860
ANTIHEMOPHILIC FACTOR PORCINE B-DOMAIN TRUNCATED RECOMBINANT	Non_withdrawal_event	2014-2018	51	50.7297	-0.415714	0.00759073	0.376098	50.7297	1.00527	1.00533	1.00538	0	NA	Inf	Inf	51	6543590	6578450	6543539	6578399	0	6543539	34860
RANMARK	Non_withdrawal_event	2014-2018	51	50.7297	-0.415714	0.00759073	0.376098	50.7297	1.00527	1.00533	1.00538	0	NA	Inf	Inf	51	6543590	6578450	6543539	6578399	0	6543539	34860
BUPIVACAINE HYDROCHLORIDEEPINEPHRINE	Non_withdrawal_event	2014-2018	51	50.7297	-0.415714	0.00759073	0.376098	50.7297	1.00527	1.00533	1.00538	0	NA	Inf	Inf	51	6543590	6578450	6543539	6578399	0	6543539	34860
URIDINE TRIACETATE	Non_withdrawal_event	2014-2018	51	50.7297	-0.415714	0.00759073	0.376098	50.7297	1.00527	1.00533	1.00538	0	NA	Inf	Inf	51	6543590	6578450	6543539	6578399	0	6543539	34860
QUINIDINE	Non_withdrawal_event	2014-2018	51	50.7297	-0.415714	0.00759073	0.376098	50.7297	1.00527	1.00533	1.00538	0	NA	Inf	Inf	51	6543590	6578450	6543539	6578399	0	6543539	34860
BUPARLISIB	Non_withdrawal_event	2014-2018	51	50.7297	-0.415714	0.00759073	0.376098	50.7297	1.00527	1.00533	1.00538	0	NA	Inf	Inf	51	6543590	6578450	6543539	6578399	0	6543539	34860
BLONANSERIN	Non_withdrawal_event	2014-2018	51	50.7297	-0.415714	0.00759073	0.376098	50.7297	1.00527	1.00533	1.00538	0	NA	Inf	Inf	51	6543590	6578450	6543539	6578399	0	6543539	34860
PITAVASTATIN	Non_withdrawal_event	2014-2018	51	50.7297	-0.415714	0.00759073	0.376098	50.7297	1.00527	1.00533	1.00538	0	NA	Inf	Inf	51	6543590	6578450	6543539	6578399	0	6543539	34860
ADVAGRAF	Non_withdrawal_event	2014-2018	51	50.7297	-0.415714	0.00759073	0.376098	50.7297	1.00527	1.00533	1.00538	0	NA	Inf	Inf	51	6543590	6578450	6543539	6578399	0	6543539	34860
WHEAT GLUTEN	Non_withdrawal_event	2014-2018	51	50.7297	-0.415714	0.00759073	0.376098	50.7297	1.00527	1.00533	1.00538	0	NA	Inf	Inf	51	6543590	6578450	6543539	6578399	0	6543539	34860
ZOTEPINE	Non_withdrawal_event	2014-2018	51	50.7297	-0.415714	0.00759073	0.376098	50.7297	1.00527	1.00533	1.00538	0	NA	Inf	Inf	51	6543590	6578450	6543539	6578399	0	6543539	34860
KYNAMRO	Non_withdrawal_event	2014-2018	51	50.7297	-0.415714	0.00759073	0.376098	50.7297	1.00527	1.00533	1.00538	0	NA	Inf	Inf	51	6543590	6578450	6543539	6578399	0	6543539	34860
ETHIONAMIDE	Non_withdrawal_event	2014-2018	51	50.7297	-0.415714	0.00759073	0.376098	50.7297	1.00527	1.00533	1.00538	0	NA	Inf	Inf	51	6543590	6578450	6543539	6578399	0	6543539	34860
TETRACAINE	Non_withdrawal_event	2014-2018	51	50.7297	-0.415714	0.00759073	0.376098	50.7297	1.00527	1.00533	1.00538	0	NA	Inf	Inf	51	6543590	6578450	6543539	6578399	0	6543539	34860
FOTEMUSTINE	Non_withdrawal_event	2014-2018	51	50.7297	-0.415714	0.00759073	0.376098	50.7297	1.00527	1.00533	1.00538	0	NA	Inf	Inf	51	6543590	6578450	6543539	6578399	0	6543539	34860
BICART	Non_withdrawal_event	2014-2018	51	50.7297	-0.415714	0.00759073	0.376098	50.7297	1.00527	1.00533	1.00538	0	NA	Inf	Inf	51	6543590	6578450	6543539	6578399	0	6543539	34860
COBICISTAT	Non_withdrawal_event	2014-2018	51	50.7297	-0.415714	0.00759073	0.376098	50.7297	1.00527	1.00533	1.00538	0	NA	Inf	Inf	51	6543590	6578450	6543539	6578399	0	6543539	34860
NAFTIFINE	Non_withdrawal_event	2014-2018	51	50.7297	-0.415714	0.00759073	0.376098	50.7297	1.00527	1.00533	1.00538	0	NA	Inf	Inf	51	6543590	6578450	6543539	6578399	0	6543539	34860
ACETAMINOPHEN_CAFFEINE_CODEINE	Non_withdrawal_event	2014-2018	51	50.7297	-0.415714	0.00759073	0.376098	50.7297	1.00527	1.00533	1.00538	0	NA	Inf	Inf	51	6543590	6578450	6543539	6578399	0	6543539	34860
LAMISIL	Non_withdrawal_event	2014-2018	50	49.735	-0.420199	0.00758925	0.37949	49.735	1.00527	1.00533	1.00538	0	NA	Inf	Inf	50	6543590	6578450	6543540	6578400	0	6543540	34860
RELENZA	Non_withdrawal_event	2014-2018	50	49.735	-0.420199	0.00758925	0.37949	49.735	1.00527	1.00533	1.00538	0	NA	Inf	Inf	50	6543590	6578450	6543540	6578400	0	6543540	34860
IRON_SUCROSE	Non_withdrawal_event	2014-2018	50	49.735	-0.420199	0.00758925	0.37949	49.735	1.00527	1.00533	1.00538	0	NA	Inf	Inf	50	6543590	6578450	6543540	6578400	0	6543540	34860
MIMPARA	Non_withdrawal_event	2014-2018	50	49.735	-0.420199	0.00758925	0.37949	49.735	1.00527	1.00533	1.00538	0	NA	Inf	Inf	50	6543590	6578450	6543540	6578400	0	6543540	34860
NOVORAPID	Non_withdrawal_event	2014-2018	50	49.735	-0.420199	0.00758925	0.37949	49.735	1.00527	1.00533	1.00538	0	NA	Inf	Inf	50	6543590	6578450	6543540	6578400	0	6543540	34860
FIRAZYR	Non_withdrawal_event	2014-2018	50	49.735	-0.420199	0.00758925	0.37949	49.735	1.00527	1.00533	1.00538	0	NA	Inf	Inf	50	6543590	6578450	6543540	6578400	0	6543540	34860
FINACEA	Non_withdrawal_event	2014-2018	50	49.735	-0.420199	0.00758925	0.37949	49.735	1.00527	1.00533	1.00538	0	NA	Inf	Inf	50	6543590	6578450	6543540	6578400	0	6543540	34860
COPANLISIB	Non_withdrawal_event	2014-2018	50	49.735	-0.420199	0.00758925	0.37949	49.735	1.00527	1.00533	1.00538	0	NA	Inf	Inf	50	6543590	6578450	6543540	6578400	0	6543540	34860
AMINO ACIDSDEXTROSE_ELECTROLYTES \SOYBEAN OIL	Non_withdrawal_event	2014-2018	50	49.735	-0.420199	0.00758925	0.37949	49.735	1.00527	1.00533	1.00538	0	NA	Inf	Inf	50	6543590	6578450	6543540	6578400	0	6543540	34860
SUPRANE	Non_withdrawal_event	2014-2018	50	49.735	-0.420199	0.00758925	0.37949	49.735	1.00527	1.00533	1.00538	0	NA	Inf	Inf	50	6543590	6578450	6543540	6578400	0	6543540	34860
FEBURIC	Non_withdrawal_event	2014-2018	50	49.735	-0.420199	0.00758925	0.37949	49.735	1.00527	1.00533	1.00538	0	NA	Inf	Inf	50	6543590	6578450	6543540	6578400	0	6543540	34860
ASPIRINLANSOPRAZOLE	Non_withdrawal_event	2014-2018	50	49.735	-0.420199	0.00758925	0.37949	49.735	1.00527	1.00533	1.00538	0	NA	Inf	Inf	50	6543590	6578450	6543540	6578400	0	6543540	34860
ATROPINEDIPHENOXYLATE	Non_withdrawal_event	2014-2018	50	49.735	-0.420199	0.00758925	0.37949	49.735	1.00527	1.00533	1.00538	0	NA	Inf	Inf	50	6543590	6578450	6543540	6578400	0	6543540	34860
FOSAMPRENAVIR	Non_withdrawal_event	2014-2018	50	49.735	-0.420199	0.00758925	0.37949	49.735	1.00527	1.00533	1.00538	0	NA	Inf	Inf	50	6543590	6578450	6543540	6578400	0	6543540	34860
HUMAN HEPATITIS B VIRUS IMMUNE GLOBULIN	Non_withdrawal_event	2014-2018	50	49.735	-0.420199	0.00758925	0.37949	49.735	1.00527	1.00533	1.00538	0	NA	Inf	Inf	50	6543590	6578450	6543540	6578400	0	6543540	34860
CICLOPIROX OLAMINE	Non_withdrawal_event	2014-2018	50	49.735	-0.420199	0.00758925	0.37949	49.735	1.00527	1.00533	1.00538	0	NA	Inf	Inf	50	6543590	6578450	6543540	6578400	0	6543540	34860
GLYCOPYRRONIUMFORMOTEROL	Non_withdrawal_event	2014-2018	50	49.735	-0.420199	0.00758925	0.37949	49.735	1.00527	1.00533	1.00538	0	NA	Inf	Inf	50	6543590	6578450	6543540	6578400	0	6543540	34860
NACETYLCYSTEINE	Non_withdrawal_event	2014-2018	50	49.735	-0.420199	0.00758925	0.37949	49.735	1.00527	1.00533	1.00538	0	NA	Inf	Inf	50	6543590	6578450	6543540	6578400	0	6543540	34860
BARNIDIPINE	Non_withdrawal_event	2014-2018	50	49.735	-0.420199	0.00758925	0.37949	49.735	1.00527	1.00533	1.00538	0	NA	Inf	Inf	50	6543590	6578450	6543540	6578400	0	6543540	34860
COUMADINE	Non_withdrawal_event	2014-2018	50	49.735	-0.420199	0.00758925	0.37949	49.735	1.00527	1.00533	1.00538	0	NA	Inf	Inf	50	6543590	6578450	6543540	6578400	0	6543540	34860
REMIFENTANIL	Non_withdrawal_event	2019-2023	345	343.187	-0.148712	0.00758875	0.155753	343.187	0.999595	1.00528	1.011	122.015	0.397161	2.82753	20.1302	346	8762709	8834524	8762364	8834178	1	8762364	71814
HEPSERA	Non_withdrawal_event	2014-2018	49	48.7403	-0.424826	0.00758771	0.38298	48.7403	1.00527	1.00533	1.00538	0	NA	Inf	Inf	49	6543590	6578450	6543541	6578401	0	6543541	34860
LUTETIUM OXODOTREOTIDE LU	Non_withdrawal_event	2014-2018	49	48.7403	-0.424826	0.00758771	0.38298	48.7403	1.00527	1.00533	1.00538	0	NA	Inf	Inf	49	6543590	6578450	6543541	6578401	0	6543541	34860
SOM	Non_withdrawal_event	2014-2018	49	48.7403	-0.424826	0.00758771	0.38298	48.7403	1.00527	1.00533	1.00538	0	NA	Inf	Inf	49	6543590	6578450	6543541	6578401	0	6543541	34860
DEXAMETHASONENEOMYCIN_POLYMYXIN B	Non_withdrawal_event	2014-2018	49	48.7403	-0.424826	0.00758771	0.38298	48.7403	1.00527	1.00533	1.00538	0	NA	Inf	Inf	49	6543590	6578450	6543541	6578401	0	6543541	34860
CYANOCOBALAMINDEXPANTHENOL_NIACINAMIDE\PYRIDOXINE \RIBOFLAVIN '- \THIAMINE HYDROCHLORIDE\VITAMIN B COMPLEX	Non_withdrawal_event	2014-2018	49	48.7403	-0.424826	0.00758771	0.38298	48.7403	1.00527	1.00533	1.00538	0	NA	Inf	Inf	49	6543590	6578450	6543541	6578401	0	6543541	34860
INSULIN BEEF	Non_withdrawal_event	2014-2018	49	48.7403	-0.424826	0.00758771	0.38298	48.7403	1.00527	1.00533	1.00538	0	NA	Inf	Inf	49	6543590	6578450	6543541	6578401	0	6543541	34860
COCOA BUTTERPETROLATUM_PHENYLEPHRINE \PHENYLEPHRINE HYDROCHLORIDE MINERAL OIL	Non_withdrawal_event	2014-2018	49	48.7403	-0.424826	0.00758771	0.38298	48.7403	1.00527	1.00533	1.00538	0	NA	Inf	Inf	49	6543590	6578450	6543541	6578401	0	6543541	34860
RILONACEPT	Non_withdrawal_event	2014-2018	49	48.7403	-0.424826	0.00758771	0.38298	48.7403	1.00527	1.00533	1.00538	0	NA	Inf	Inf	49	6543590	6578450	6543541	6578401	0	6543541	34860
ISOPROPYL ALCOHOL	Non_withdrawal_event	2014-2018	49	48.7403	-0.424826	0.00758771	0.38298	48.7403	1.00527	1.00533	1.00538	0	NA	Inf	Inf	49	6543590	6578450	6543541	6578401	0	6543541	34860
PICOSULFATE	Non_withdrawal_event	2014-2018	49	48.7403	-0.424826	0.00758771	0.38298	48.7403	1.00527	1.00533	1.00538	0	NA	Inf	Inf	49	6543590	6578450	6543541	6578401	0	6543541	34860
PRALIA	Non_withdrawal_event	2014-2018	49	48.7403	-0.424826	0.00758771	0.38298	48.7403	1.00527	1.00533	1.00538	0	NA	Inf	Inf	49	6543590	6578450	6543541	6578401	0	6543541	34860
RITODRINE	Non_withdrawal_event	2014-2018	49	48.7403	-0.424826	0.00758771	0.38298	48.7403	1.00527	1.00533	1.00538	0	NA	Inf	Inf	49	6543590	6578450	6543541	6578401	0	6543541	34860
IOBENGUANE	Non_withdrawal_event	2014-2018	49	48.7403	-0.424826	0.00758771	0.38298	48.7403	1.00527	1.00533	1.00538	0	NA	Inf	Inf	49	6543590	6578450	6543541	6578401	0	6543541	34860
GLUCARPIDASE	Non_withdrawal_event	2014-2018	49	48.7403	-0.424826	0.00758771	0.38298	48.7403	1.00527	1.00533	1.00538	0	NA	Inf	Inf	49	6543590	6578450	6543541	6578401	0	6543541	34860
LIDOCAINETETRACAINE	Non_withdrawal_event	2014-2018	49	48.7403	-0.424826	0.00758771	0.38298	48.7403	1.00527	1.00533	1.00538	0	NA	Inf	Inf	49	6543590	6578450	6543541	6578401	0	6543541	34860
TREBANANIB	Non_withdrawal_event	2014-2018	49	48.7403	-0.424826	0.00758771	0.38298	48.7403	1.00527	1.00533	1.00538	0	NA	Inf	Inf	49	6543590	6578450	6543541	6578401	0	6543541	34860
TAFAMIDIS MEGLUMINE	Non_withdrawal_event	2014-2018	48	47.7456	-0.429603	0.00758611	0.386572	47.7456	1.00527	1.00533	1.00538	0	NA	Inf	Inf	48	6543590	6578450	6543542	6578402	0	6543542	34860
LORLATINIB	Non_withdrawal_event	2014-2018	48	47.7456	-0.429603	0.00758611	0.386572	47.7456	1.00527	1.00533	1.00538	0	NA	Inf	Inf	48	6543590	6578450	6543542	6578402	0	6543542	34860
INSULIN ASPARTINSULIN DEGLUDEC	Non_withdrawal_event	2014-2018	48	47.7456	-0.429603	0.00758611	0.386572	47.7456	1.00527	1.00533	1.00538	0	NA	Inf	Inf	48	6543590	6578450	6543542	6578402	0	6543542	34860
LUMIZYME	Non_withdrawal_event	2014-2018	48	47.7456	-0.429603	0.00758611	0.386572	47.7456	1.00527	1.00533	1.00538	0	NA	Inf	Inf	48	6543590	6578450	6543542	6578402	0	6543542	34860
RIBOFLAVIN -	Non_withdrawal_event	2014-2018	48	47.7456	-0.429603	0.00758611	0.386572	47.7456	1.00527	1.00533	1.00538	0	NA	Inf	Inf	48	6543590	6578450	6543542	6578402	0	6543542	34860
EFIENT	Non_withdrawal_event	2014-2018	48	47.7456	-0.429603	0.00758611	0.386572	47.7456	1.00527	1.00533	1.00538	0	NA	Inf	Inf	48	6543590	6578450	6543542	6578402	0	6543542	34860
HERBALSSAW PALMETTO	Non_withdrawal_event	2014-2018	48	47.7456	-0.429603	0.00758611	0.386572	47.7456	1.00527	1.00533	1.00538	0	NA	Inf	Inf	48	6543590	6578450	6543542	6578402	0	6543542	34860
ACETAMINOPHENCHLORPHENIRAMINE_DEXTROMETHORPHAN \PHENYLEPHRINE ACETAMINOPHEN\DEXTROMETHORPHAN HYDROBROMIDE\DOXYLAMINE \PHENYLEPHRINE HYDROCHLORIDE OR HOMEOPATHICS	Non_withdrawal_event	2014-2018	48	47.7456	-0.429603	0.00758611	0.386572	47.7456	1.00527	1.00533	1.00538	0	NA	Inf	Inf	48	6543590	6578450	6543542	6578402	0	6543542	34860
CYANOCOBALAMINPYRIDOXINE_THIAMINE	Non_withdrawal_event	2014-2018	48	47.7456	-0.429603	0.00758611	0.386572	47.7456	1.00527	1.00533	1.00538	0	NA	Inf	Inf	48	6543590	6578450	6543542	6578402	0	6543542	34860
IPRAGLIFLOZIN LPROLINE	Non_withdrawal_event	2014-2018	48	47.7456	-0.429603	0.00758611	0.386572	47.7456	1.00527	1.00533	1.00538	0	NA	Inf	Inf	48	6543590	6578450	6543542	6578402	0	6543542	34860
DIBASIC, ANHYDROUS_SODIUM PHOSPHATE, MONOBASIC,	Non_withdrawal_event	2014-2018	48	47.7456	-0.429603	0.00758611	0.386572	47.7456	1.00527	1.00533	1.00538	0	NA	Inf	Inf	48	6543590	6578450	6543542	6578402	0	6543542	34860
ISONIAZID_PYRAZINAMIDE_RIFAMPIN	Non_withdrawal_event	2014-2018	48	47.7456	-0.429603	0.00758611	0.386572	47.7456	1.00527	1.00533	1.00538	0	NA	Inf	Inf	48	6543590	6578450	6543542	6578402	0	6543542	34860
BILASTINE	Non_withdrawal_event	2014-2018	48	47.7456	-0.429603	0.00758611	0.386572	47.7456	1.00527	1.00533	1.00538	0	NA	Inf	Inf	48	6543590	6578450	6543542	6578402	0	6543542	34860
ASPIRINBUTALBITAL_CAFFEINE	Non_withdrawal_event	2014-2018	48	47.7456	-0.429603	0.00758611	0.386572	47.7456	1.00527	1.00533	1.00538	0	NA	Inf	Inf	48	6543590	6578450	6543542	6578402	0	6543542	34860
DEXKETOPROFEN	Non_withdrawal_event	2014-2018	48	47.7456	-0.429603	0.00758611	0.386572	47.7456	1.00527	1.00533	1.00538	0	NA	Inf	Inf	48	6543590	6578450	6543542	6578402	0	6543542	34860
ULTIBRO BREEZHALER	Non_withdrawal_event	2014-2018	48	47.7456	-0.429603	0.00758611	0.386572	47.7456	1.00527	1.00533	1.00538	0	NA	Inf	Inf	48	6543590	6578450	6543542	6578402	0	6543542	34860
HYCAMTIN	Non_withdrawal_event	2014-2018	47	46.7509	-0.434537	0.00758444	0.390272	46.7509	1.00527	1.00533	1.00538	0	NA	Inf	Inf	47	6543590	6578450	6543543	6578403	0	6543543	34860
DULCOLAX	Non_withdrawal_event	2014-2018	47	46.7509	-0.434537	0.00758444	0.390272	46.7509	1.00527	1.00533	1.00538	0	NA	Inf	Inf	47	6543590	6578450	6543543	6578403	0	6543543	34860
TECHNETIUM TCM PERTECHNETATE	Non_withdrawal_event	2014-2018	47	46.7509	-0.434537	0.00758444	0.390272	46.7509	1.00527	1.00533	1.00538	0	NA	Inf	Inf	47	6543590	6578450	6543543	6578403	0	6543543	34860
TRAZENTA	Non_withdrawal_event	2014-2018	47	46.7509	-0.434537	0.00758444	0.390272	46.7509	1.00527	1.00533	1.00538	0	NA	Inf	Inf	47	6543590	6578450	6543543	6578403	0	6543543	34860
FACTOR XIII CONCENTRATE	Non_withdrawal_event	2014-2018	47	46.7509	-0.434537	0.00758444	0.390272	46.7509	1.00527	1.00533	1.00538	0	NA	Inf	Inf	47	6543590	6578450	6543543	6578403	0	6543543	34860
BRISDELLE	Non_withdrawal_event	2014-2018	47	46.7509	-0.434537	0.00758444	0.390272	46.7509	1.00527	1.00533	1.00538	0	NA	Inf	Inf	47	6543590	6578450	6543543	6578403	0	6543543	34860
PIMOZIDE	Non_withdrawal_event	2014-2018	47	46.7509	-0.434537	0.00758444	0.390272	46.7509	1.00527	1.00533	1.00538	0	NA	Inf	Inf	47	6543590	6578450	6543543	6578403	0	6543543	34860
BAYASPIRIN	Non_withdrawal_event	2014-2018	47	46.7509	-0.434537	0.00758444	0.390272	46.7509	1.00527	1.00533	1.00538	0	NA	Inf	Inf	47	6543590	6578450	6543543	6578403	0	6543543	34860
AMOXICILLINCLARITHROMYCIN_RABEPRAZOLE	Non_withdrawal_event	2014-2018	47	46.7509	-0.434537	0.00758444	0.390272	46.7509	1.00527	1.00533	1.00538	0	NA	Inf	Inf	47	6543590	6578450	6543543	6578403	0	6543543	34860
FORXIGA	Non_withdrawal_event	2014-2018	47	46.7509	-0.434537	0.00758444	0.390272	46.7509	1.00527	1.00533	1.00538	0	NA	Inf	Inf	47	6543590	6578450	6543543	6578403	0	6543543	34860
BENZYL ALCOHOL	Non_withdrawal_event	2014-2018	47	46.7509	-0.434537	0.00758444	0.390272	46.7509	1.00527	1.00533	1.00538	0	NA	Inf	Inf	47	6543590	6578450	6543543	6578403	0	6543543	34860
AVOBENZONEHOMOSALATE_OCTINOXATE\OCTISALATE\OCTOCRYLENE\OXYBENZONE	Non_withdrawal_event	2014-2018	47	46.7509	-0.434537	0.00758444	0.390272	46.7509	1.00527	1.00533	1.00538	0	NA	Inf	Inf	47	6543590	6578450	6543543	6578403	0	6543543	34860
ETHYL LOFLAZEPATE	Non_withdrawal_event	2014-2018	47	46.7509	-0.434537	0.00758444	0.390272	46.7509	1.00527	1.00533	1.00538	0	NA	Inf	Inf	47	6543590	6578450	6543543	6578403	0	6543543	34860
LEVOLEUCOVORIN	Non_withdrawal_event	2014-2018	47	46.7509	-0.434537	0.00758444	0.390272	46.7509	1.00527	1.00533	1.00538	0	NA	Inf	Inf	47	6543590	6578450	6543543	6578403	0	6543543	34860
DEXPANTHENOL	Non_withdrawal_event	2014-2018	47	46.7509	-0.434537	0.00758444	0.390272	46.7509	1.00527	1.00533	1.00538	0	NA	Inf	Inf	47	6543590	6578450	6543543	6578403	0	6543543	34860
LESINURAD	Non_withdrawal_event	2014-2018	47	46.7509	-0.434537	0.00758444	0.390272	46.7509	1.00527	1.00533	1.00538	0	NA	Inf	Inf	47	6543590	6578450	6543543	6578403	0	6543543	34860
CANAKINUMAB	Non_withdrawal_event	2009-2013	6	5.96592	-1.36841	0.00758371	0.935661	5.96592	1.00563	1.00571	1.00579	0	NA	Inf	Inf	6	3568688	3589073	3568682	3589067	0	3568682	20385
ECALLANTIDE	Non_withdrawal_event	2009-2013	6	5.96592	-1.36841	0.00758371	0.935661	5.96592	1.00563	1.00571	1.00579	0	NA	Inf	Inf	6	3568688	3589073	3568682	3589067	0	3568682	20385
NAPROXEN_SUMATRIPTAN	Non_withdrawal_event	2009-2013	6	5.96592	-1.36841	0.00758371	0.935661	5.96592	1.00563	1.00571	1.00579	0	NA	Inf	Inf	6	3568688	3589073	3568682	3589067	0	3568682	20385
HYDROCHLOROTHIAZIDE_ENALAPRIL	Non_withdrawal_event	2009-2013	6	5.96592	-1.36841	0.00758371	0.935661	5.96592	1.00563	1.00571	1.00579	0	NA	Inf	Inf	6	3568688	3589073	3568682	3589067	0	3568682	20385
AMINOLEVULINIC ACID	Non_withdrawal_event	2009-2013	6	5.96592	-1.36841	0.00758371	0.935661	5.96592	1.00563	1.00571	1.00579	0	NA	Inf	Inf	6	3568688	3589073	3568682	3589067	0	3568682	20385
SILTUXIMAB	Non_withdrawal_event	2009-2013	6	5.96592	-1.36841	0.00758371	0.935661	5.96592	1.00563	1.00571	1.00579	0	NA	Inf	Inf	6	3568688	3589073	3568682	3589067	0	3568682	20385
BEPOTASTINE	Non_withdrawal_event	2009-2013	6	5.96592	-1.36841	0.00758371	0.935661	5.96592	1.00563	1.00571	1.00579	0	NA	Inf	Inf	6	3568688	3589073	3568682	3589067	0	3568682	20385
ISONIAZID_PYRAZINAMIDE_RIFAMPIN	Non_withdrawal_event	2009-2013	6	5.96592	-1.36841	0.00758371	0.935661	5.96592	1.00563	1.00571	1.00579	0	NA	Inf	Inf	6	3568688	3589073	3568682	3589067	0	3568682	20385
UBIDECARENONE	Non_withdrawal_event	2009-2013	6	5.96592	-1.36841	0.00758371	0.935661	5.96592	1.00563	1.00571	1.00579	0	NA	Inf	Inf	6	3568688	3589073	3568682	3589067	0	3568682	20385
PROVELLA	Non_withdrawal_event	2009-2013	6	5.96592	-1.36841	0.00758371	0.935661	5.96592	1.00563	1.00571	1.00579	0	NA	Inf	Inf	6	3568688	3589073	3568682	3589067	0	3568682	20385
DIGITEK	Non_withdrawal_event	2009-2013	6	5.96592	-1.36841	0.00758371	0.935661	5.96592	1.00563	1.00571	1.00579	0	NA	Inf	Inf	6	3568688	3589073	3568682	3589067	0	3568682	20385
HUMALOG PEN	Non_withdrawal_event	2009-2013	6	5.96592	-1.36841	0.00758371	0.935661	5.96592	1.00563	1.00571	1.00579	0	NA	Inf	Inf	6	3568688	3589073	3568682	3589067	0	3568682	20385
TROLAMINE	Non_withdrawal_event	2009-2013	6	5.96592	-1.36841	0.00758371	0.935661	5.96592	1.00563	1.00571	1.00579	0	NA	Inf	Inf	6	3568688	3589073	3568682	3589067	0	3568682	20385
CHONDROITIN	Non_withdrawal_event	2009-2013	6	5.96592	-1.36841	0.00758371	0.935661	5.96592	1.00563	1.00571	1.00579	0	NA	Inf	Inf	6	3568688	3589073	3568682	3589067	0	3568682	20385
AMINO ACIDS	Non_withdrawal_event	2009-2013	6	5.96592	-1.36841	0.00758371	0.935661	5.96592	1.00563	1.00571	1.00579	0	NA	Inf	Inf	6	3568688	3589073	3568682	3589067	0	3568682	20385
MEQ	Non_withdrawal_event	2009-2013	6	5.96592	-1.36841	0.00758371	0.935661	5.96592	1.00563	1.00571	1.00579	0	NA	Inf	Inf	6	3568688	3589073	3568682	3589067	0	3568682	20385
PLENAXIS	Non_withdrawal_event	2009-2013	6	5.96592	-1.36841	0.00758371	0.935661	5.96592	1.00563	1.00571	1.00579	0	NA	Inf	Inf	6	3568688	3589073	3568682	3589067	0	3568682	20385
CABASERIL	Non_withdrawal_event	2009-2013	6	5.96592	-1.36841	0.00758371	0.935661	5.96592	1.00563	1.00571	1.00579	0	NA	Inf	Inf	6	3568688	3589073	3568682	3589067	0	3568682	20385
ARTICAINE	Non_withdrawal_event	2009-2013	6	5.96592	-1.36841	0.00758371	0.935661	5.96592	1.00563	1.00571	1.00579	0	NA	Inf	Inf	6	3568688	3589073	3568682	3589067	0	3568682	20385
PILSICAINIDE	Non_withdrawal_event	2009-2013	6	5.96592	-1.36841	0.00758371	0.935661	5.96592	1.00563	1.00571	1.00579	0	NA	Inf	Inf	6	3568688	3589073	3568682	3589067	0	3568682	20385
HORIZON	Non_withdrawal_event	2009-2013	6	5.96592	-1.36841	0.00758371	0.935661	5.96592	1.00563	1.00571	1.00579	0	NA	Inf	Inf	6	3568688	3589073	3568682	3589067	0	3568682	20385
LAPATINIB DITOSYLATE	Non_withdrawal_event	2009-2013	6	5.96592	-1.36841	0.00758371	0.935661	5.96592	1.00563	1.00571	1.00579	0	NA	Inf	Inf	6	3568688	3589073	3568682	3589067	0	3568682	20385
SEMPERA	Non_withdrawal_event	2009-2013	6	5.96592	-1.36841	0.00758371	0.935661	5.96592	1.00563	1.00571	1.00579	0	NA	Inf	Inf	6	3568688	3589073	3568682	3589067	0	3568682	20385
PROVAS COMP	Non_withdrawal_event	2009-2013	6	5.96592	-1.36841	0.00758371	0.935661	5.96592	1.00563	1.00571	1.00579	0	NA	Inf	Inf	6	3568688	3589073	3568682	3589067	0	3568682	20385
PHENTOLAMINE	Non_withdrawal_event	2009-2013	6	5.96592	-1.36841	0.00758371	0.935661	5.96592	1.00563	1.00571	1.00579	0	NA	Inf	Inf	6	3568688	3589073	3568682	3589067	0	3568682	20385
IMIDAPRIL	Non_withdrawal_event	2009-2013	6	5.96592	-1.36841	0.00758371	0.935661	5.96592	1.00563	1.00571	1.00579	0	NA	Inf	Inf	6	3568688	3589073	3568682	3589067	0	3568682	20385
KDUR	Non_withdrawal_event	2009-2013	6	5.96592	-1.36841	0.00758371	0.935661	5.96592	1.00563	1.00571	1.00579	0	NA	Inf	Inf	6	3568688	3589073	3568682	3589067	0	3568682	20385
VALPROMIDE	Non_withdrawal_event	2009-2013	6	5.96592	-1.36841	0.00758371	0.935661	5.96592	1.00563	1.00571	1.00579	0	NA	Inf	Inf	6	3568688	3589073	3568682	3589067	0	3568682	20385
AKARIN	Non_withdrawal_event	2009-2013	6	5.96592	-1.36841	0.00758371	0.935661	5.96592	1.00563	1.00571	1.00579	0	NA	Inf	Inf	6	3568688	3589073	3568682	3589067	0	3568682	20385
LIMAPROST	Non_withdrawal_event	2009-2013	6	5.96592	-1.36841	0.00758371	0.935661	5.96592	1.00563	1.00571	1.00579	0	NA	Inf	Inf	6	3568688	3589073	3568682	3589067	0	3568682	20385
SU	Non_withdrawal_event	2009-2013	6	5.96592	-1.36841	0.00758371	0.935661	5.96592	1.00563	1.00571	1.00579	0	NA	Inf	Inf	6	3568688	3589073	3568682	3589067	0	3568682	20385
AQUPLA	Non_withdrawal_event	2009-2013	6	5.96592	-1.36841	0.00758371	0.935661	5.96592	1.00563	1.00571	1.00579	0	NA	Inf	Inf	6	3568688	3589073	3568682	3589067	0	3568682	20385
FIRMAGON_	Non_withdrawal_event	2009-2013	6	5.96592	-1.36841	0.00758371	0.935661	5.96592	1.00563	1.00571	1.00579	0	NA	Inf	Inf	6	3568688	3589073	3568682	3589067	0	3568682	20385
CANRENOATE	Non_withdrawal_event	2009-2013	6	5.96592	-1.36841	0.00758371	0.935661	5.96592	1.00563	1.00571	1.00579	0	NA	Inf	Inf	6	3568688	3589073	3568682	3589067	0	3568682	20385
DASEN	Non_withdrawal_event	2009-2013	6	5.96592	-1.36841	0.00758371	0.935661	5.96592	1.00563	1.00571	1.00579	0	NA	Inf	Inf	6	3568688	3589073	3568682	3589067	0	3568682	20385
HIRNAMIN	Non_withdrawal_event	2009-2013	6	5.96592	-1.36841	0.00758371	0.935661	5.96592	1.00563	1.00571	1.00579	0	NA	Inf	Inf	6	3568688	3589073	3568682	3589067	0	3568682	20385
LENDORM	Non_withdrawal_event	2009-2013	6	5.96592	-1.36841	0.00758371	0.935661	5.96592	1.00563	1.00571	1.00579	0	NA	Inf	Inf	6	3568688	3589073	3568682	3589067	0	3568682	20385
CAPASTAT	Non_withdrawal_event	2009-2013	6	5.96592	-1.36841	0.00758371	0.935661	5.96592	1.00563	1.00571	1.00579	0	NA	Inf	Inf	6	3568688	3589073	3568682	3589067	0	3568682	20385
HURRICAINE SPRAY	Non_withdrawal_event	2009-2013	6	5.96592	-1.36841	0.00758371	0.935661	5.96592	1.00563	1.00571	1.00579	0	NA	Inf	Inf	6	3568688	3589073	3568682	3589067	0	3568682	20385
PLATINOLAQ	Non_withdrawal_event	2009-2013	6	5.96592	-1.36841	0.00758371	0.935661	5.96592	1.00563	1.00571	1.00579	0	NA	Inf	Inf	6	3568688	3589073	3568682	3589067	0	3568682	20385
NAFARELIN	Non_withdrawal_event	2009-2013	6	5.96592	-1.36841	0.00758371	0.935661	5.96592	1.00563	1.00571	1.00579	0	NA	Inf	Inf	6	3568688	3589073	3568682	3589067	0	3568682	20385
ART	Non_withdrawal_event	2009-2013	6	5.96592	-1.36841	0.00758371	0.935661	5.96592	1.00563	1.00571	1.00579	0	NA	Inf	Inf	6	3568688	3589073	3568682	3589067	0	3568682	20385
STREPTOZOCIN	Non_withdrawal_event	2009-2013	6	5.96592	-1.36841	0.00758371	0.935661	5.96592	1.00563	1.00571	1.00579	0	NA	Inf	Inf	6	3568688	3589073	3568682	3589067	0	3568682	20385
AGENERASE	Non_withdrawal_event	2009-2013	6	5.96592	-1.36841	0.00758371	0.935661	5.96592	1.00563	1.00571	1.00579	0	NA	Inf	Inf	6	3568688	3589073	3568682	3589067	0	3568682	20385
CESAMET	Non_withdrawal_event	2009-2013	6	5.96592	-1.36841	0.00758371	0.935661	5.96592	1.00563	1.00571	1.00579	0	NA	Inf	Inf	6	3568688	3589073	3568682	3589067	0	3568682	20385
ACETAMINOPHEN_DEXTROPROP	Non_withdrawal_event	2009-2013	6	5.96592	-1.36841	0.00758371	0.935661	5.96592	1.00563	1.00571	1.00579	0	NA	Inf	Inf	6	3568688	3589073	3568682	3589067	0	3568682	20385
CATACLOT	Non_withdrawal_event	2009-2013	6	5.96592	-1.36841	0.00758371	0.935661	5.96592	1.00563	1.00571	1.00579	0	NA	Inf	Inf	6	3568688	3589073	3568682	3589067	0	3568682	20385
DAIKENCHU-TO	Non_withdrawal_event	2009-2013	6	5.96592	-1.36841	0.00758371	0.935661	5.96592	1.00563	1.00571	1.00579	0	NA	Inf	Inf	6	3568688	3589073	3568682	3589067	0	3568682	20385
GARAMYCIN	Non_withdrawal_event	2009-2013	6	5.96592	-1.36841	0.00758371	0.935661	5.96592	1.00563	1.00571	1.00579	0	NA	Inf	Inf	6	3568688	3589073	3568682	3589067	0	3568682	20385
SOLANTAL	Non_withdrawal_event	2009-2013	6	5.96592	-1.36841	0.00758371	0.935661	5.96592	1.00563	1.00571	1.00579	0	NA	Inf	Inf	6	3568688	3589073	3568682	3589067	0	3568682	20385
TIOGUANINE	Non_withdrawal_event	2009-2013	6	5.96592	-1.36841	0.00758371	0.935661	5.96592	1.00563	1.00571	1.00579	0	NA	Inf	Inf	6	3568688	3589073	3568682	3589067	0	3568682	20385
PEGINESATIDE	Non_withdrawal_event	2009-2013	6	5.96592	-1.36841	0.00758371	0.935661	5.96592	1.00563	1.00571	1.00579	0	NA	Inf	Inf	6	3568688	3589073	3568682	3589067	0	3568682	20385
RETEPLASE	Non_withdrawal_event	2009-2013	6	5.96592	-1.36841	0.00758371	0.935661	5.96592	1.00563	1.00571	1.00579	0	NA	Inf	Inf	6	3568688	3589073	3568682	3589067	0	3568682	20385
BEANO	Non_withdrawal_event	2009-2013	6	5.96592	-1.36841	0.00758371	0.935661	5.96592	1.00563	1.00571	1.00579	0	NA	Inf	Inf	6	3568688	3589073	3568682	3589067	0	3568682	20385
CISPLATYL	Non_withdrawal_event	2009-2013	6	5.96592	-1.36841	0.00758371	0.935661	5.96592	1.00563	1.00571	1.00579	0	NA	Inf	Inf	6	3568688	3589073	3568682	3589067	0	3568682	20385
CYMERIN	Non_withdrawal_event	2009-2013	6	5.96592	-1.36841	0.00758371	0.935661	5.96592	1.00563	1.00571	1.00579	0	NA	Inf	Inf	6	3568688	3589073	3568682	3589067	0	3568682	20385
FOY	Non_withdrawal_event	2009-2013	6	5.96592	-1.36841	0.00758371	0.935661	5.96592	1.00563	1.00571	1.00579	0	NA	Inf	Inf	6	3568688	3589073	3568682	3589067	0	3568682	20385
ZEBETA	Non_withdrawal_event	2009-2013	6	5.96592	-1.36841	0.00758371	0.935661	5.96592	1.00563	1.00571	1.00579	0	NA	Inf	Inf	6	3568688	3589073	3568682	3589067	0	3568682	20385
METHAZOLAMIDE	Non_withdrawal_event	2009-2013	6	5.96592	-1.36841	0.00758371	0.935661	5.96592	1.00563	1.00571	1.00579	0	NA	Inf	Inf	6	3568688	3589073	3568682	3589067	0	3568682	20385
CALCITONINSALMON	Non_withdrawal_event	2009-2013	6	5.96592	-1.36841	0.00758371	0.935661	5.96592	1.00563	1.00571	1.00579	0	NA	Inf	Inf	6	3568688	3589073	3568682	3589067	0	3568682	20385
DESITIN DIAPER RASH	Non_withdrawal_event	2009-2013	6	5.96592	-1.36841	0.00758371	0.935661	5.96592	1.00563	1.00571	1.00579	0	NA	Inf	Inf	6	3568688	3589073	3568682	3589067	0	3568682	20385
STANOZOLOL	Non_withdrawal_event	2009-2013	6	5.96592	-1.36841	0.00758371	0.935661	5.96592	1.00563	1.00571	1.00579	0	NA	Inf	Inf	6	3568688	3589073	3568682	3589067	0	3568682	20385
OPTIVAR	Non_withdrawal_event	2009-2013	6	5.96592	-1.36841	0.00758371	0.935661	5.96592	1.00563	1.00571	1.00579	0	NA	Inf	Inf	6	3568688	3589073	3568682	3589067	0	3568682	20385
VITAMINS_MINERALS	Non_withdrawal_event	2009-2013	6	5.96592	-1.36841	0.00758371	0.935661	5.96592	1.00563	1.00571	1.00579	0	NA	Inf	Inf	6	3568688	3589073	3568682	3589067	0	3568682	20385
LYTOS	Non_withdrawal_event	2009-2013	6	5.96592	-1.36841	0.00758371	0.935661	5.96592	1.00563	1.00571	1.00579	0	NA	Inf	Inf	6	3568688	3589073	3568682	3589067	0	3568682	20385
CEFZON FINE GRANULE	Non_withdrawal_event	2009-2013	6	5.96592	-1.36841	0.00758371	0.935661	5.96592	1.00563	1.00571	1.00579	0	NA	Inf	Inf	6	3568688	3589073	3568682	3589067	0	3568682	20385
ELVITEGRAVIREMTRICITABINE_TENOFOVIR DF/COBICISTAT	Non_withdrawal_event	2009-2013	6	5.96592	-1.36841	0.00758371	0.935661	5.96592	1.00563	1.00571	1.00579	0	NA	Inf	Inf	6	3568688	3589073	3568682	3589067	0	3568682	20385
MENATETRENONE	Non_withdrawal_event	2009-2013	6	5.96592	-1.36841	0.00758371	0.935661	5.96592	1.00563	1.00571	1.00579	0	NA	Inf	Inf	6	3568688	3589073	3568682	3589067	0	3568682	20385
REVLIMIB	Non_withdrawal_event	2009-2013	6	5.96592	-1.36841	0.00758371	0.935661	5.96592	1.00563	1.00571	1.00579	0	NA	Inf	Inf	6	3568688	3589073	3568682	3589067	0	3568682	20385
FAROM	Non_withdrawal_event	2009-2013	6	5.96592	-1.36841	0.00758371	0.935661	5.96592	1.00563	1.00571	1.00579	0	NA	Inf	Inf	6	3568688	3589073	3568682	3589067	0	3568682	20385
KAKKONTO	Non_withdrawal_event	2009-2013	6	5.96592	-1.36841	0.00758371	0.935661	5.96592	1.00563	1.00571	1.00579	0	NA	Inf	Inf	6	3568688	3589073	3568682	3589067	0	3568682	20385
ZACTIMA	Non_withdrawal_event	2009-2013	6	5.96592	-1.36841	0.00758371	0.935661	5.96592	1.00563	1.00571	1.00579	0	NA	Inf	Inf	6	3568688	3589073	3568682	3589067	0	3568682	20385
EPAMIN	Non_withdrawal_event	2009-2013	6	5.96592	-1.36841	0.00758371	0.935661	5.96592	1.00563	1.00571	1.00579	0	NA	Inf	Inf	6	3568688	3589073	3568682	3589067	0	3568682	20385
MIVACURIUM	Non_withdrawal_event	2009-2013	6	5.96592	-1.36841	0.00758371	0.935661	5.96592	1.00563	1.00571	1.00579	0	NA	Inf	Inf	6	3568688	3589073	3568682	3589067	0	3568682	20385
PYRIDIUM	Non_withdrawal_event	2009-2013	6	5.96592	-1.36841	0.00758371	0.935661	5.96592	1.00563	1.00571	1.00579	0	NA	Inf	Inf	6	3568688	3589073	3568682	3589067	0	3568682	20385
DYNACIN	Non_withdrawal_event	2009-2013	6	5.96592	-1.36841	0.00758371	0.935661	5.96592	1.00563	1.00571	1.00579	0	NA	Inf	Inf	6	3568688	3589073	3568682	3589067	0	3568682	20385
MINITRAN	Non_withdrawal_event	2009-2013	6	5.96592	-1.36841	0.00758371	0.935661	5.96592	1.00563	1.00571	1.00579	0	NA	Inf	Inf	6	3568688	3589073	3568682	3589067	0	3568682	20385
PRAVADUAL	Non_withdrawal_event	2009-2013	6	5.96592	-1.36841	0.00758371	0.935661	5.96592	1.00563	1.00571	1.00579	0	NA	Inf	Inf	6	3568688	3589073	3568682	3589067	0	3568682	20385
AMPECYCLAL	Non_withdrawal_event	2009-2013	6	5.96592	-1.36841	0.00758371	0.935661	5.96592	1.00563	1.00571	1.00579	0	NA	Inf	Inf	6	3568688	3589073	3568682	3589067	0	3568682	20385
BOTULISM ANTITOXIN ABE	Non_withdrawal_event	2009-2013	6	5.96592	-1.36841	0.00758371	0.935661	5.96592	1.00563	1.00571	1.00579	0	NA	Inf	Inf	6	3568688	3589073	3568682	3589067	0	3568682	20385
CLAMOXYL_	Non_withdrawal_event	2009-2013	6	5.96592	-1.36841	0.00758371	0.935661	5.96592	1.00563	1.00571	1.00579	0	NA	Inf	Inf	6	3568688	3589073	3568682	3589067	0	3568682	20385
ISODINE	Non_withdrawal_event	2009-2013	6	5.96592	-1.36841	0.00758371	0.935661	5.96592	1.00563	1.00571	1.00579	0	NA	Inf	Inf	6	3568688	3589073	3568682	3589067	0	3568682	20385
KETAS	Non_withdrawal_event	2009-2013	6	5.96592	-1.36841	0.00758371	0.935661	5.96592	1.00563	1.00571	1.00579	0	NA	Inf	Inf	6	3568688	3589073	3568682	3589067	0	3568682	20385
LACTATED RINGERS_DEXTROSE % PLASTIC CONTAINER	Non_withdrawal_event	2009-2013	6	5.96592	-1.36841	0.00758371	0.935661	5.96592	1.00563	1.00571	1.00579	0	NA	Inf	Inf	6	3568688	3589073	3568682	3589067	0	3568682	20385
LEUNASE	Non_withdrawal_event	2009-2013	6	5.96592	-1.36841	0.00758371	0.935661	5.96592	1.00563	1.00571	1.00579	0	NA	Inf	Inf	6	3568688	3589073	3568682	3589067	0	3568682	20385
MAGNAMYCIN	Non_withdrawal_event	2009-2013	6	5.96592	-1.36841	0.00758371	0.935661	5.96592	1.00563	1.00571	1.00579	0	NA	Inf	Inf	6	3568688	3589073	3568682	3589067	0	3568682	20385
PHILLIPS	Non_withdrawal_event	2009-2013	6	5.96592	-1.36841	0.00758371	0.935661	5.96592	1.00563	1.00571	1.00579	0	NA	Inf	Inf	6	3568688	3589073	3568682	3589067	0	3568682	20385
VEGETAMINA	Non_withdrawal_event	2009-2013	6	5.96592	-1.36841	0.00758371	0.935661	5.96592	1.00563	1.00571	1.00579	0	NA	Inf	Inf	6	3568688	3589073	3568682	3589067	0	3568682	20385
TECHNETIUM TCM MEBROFENIN	Non_withdrawal_event	2009-2013	6	5.96592	-1.36841	0.00758371	0.935661	5.96592	1.00563	1.00571	1.00579	0	NA	Inf	Inf	6	3568688	3589073	3568682	3589067	0	3568682	20385
AXERT	Non_withdrawal_event	2009-2013	6	5.96592	-1.36841	0.00758371	0.935661	5.96592	1.00563	1.00571	1.00579	0	NA	Inf	Inf	6	3568688	3589073	3568682	3589067	0	3568682	20385
ACETYL SALICYLIC ACID BAT	Non_withdrawal_event	2009-2013	6	5.96592	-1.36841	0.00758371	0.935661	5.96592	1.00563	1.00571	1.00579	0	NA	Inf	Inf	6	3568688	3589073	3568682	3589067	0	3568682	20385
ASAPHEN	Non_withdrawal_event	2009-2013	6	5.96592	-1.36841	0.00758371	0.935661	5.96592	1.00563	1.00571	1.00579	0	NA	Inf	Inf	6	3568688	3589073	3568682	3589067	0	3568682	20385
COOL LISTERINE POCKETPAKS	Non_withdrawal_event	2009-2013	6	5.96592	-1.36841	0.00758371	0.935661	5.96592	1.00563	1.00571	1.00579	0	NA	Inf	Inf	6	3568688	3589073	3568682	3589067	0	3568682	20385
CURAM	Non_withdrawal_event	2009-2013	6	5.96592	-1.36841	0.00758371	0.935661	5.96592	1.00563	1.00571	1.00579	0	NA	Inf	Inf	6	3568688	3589073	3568682	3589067	0	3568682	20385
CURRETAB	Non_withdrawal_event	2009-2013	6	5.96592	-1.36841	0.00758371	0.935661	5.96592	1.00563	1.00571	1.00579	0	NA	Inf	Inf	6	3568688	3589073	3568682	3589067	0	3568682	20385
GENTEAL LUBRICATING EYE	Non_withdrawal_event	2009-2013	6	5.96592	-1.36841	0.00758371	0.935661	5.96592	1.00563	1.00571	1.00579	0	NA	Inf	Inf	6	3568688	3589073	3568682	3589067	0	3568682	20385
GROWTH	Non_withdrawal_event	2009-2013	6	5.96592	-1.36841	0.00758371	0.935661	5.96592	1.00563	1.00571	1.00579	0	NA	Inf	Inf	6	3568688	3589073	3568682	3589067	0	3568682	20385
ISORDIL	Non_withdrawal_event	2009-2013	6	5.96592	-1.36841	0.00758371	0.935661	5.96592	1.00563	1.00571	1.00579	0	NA	Inf	Inf	6	3568688	3589073	3568682	3589067	0	3568682	20385
LOKREN	Non_withdrawal_event	2009-2013	6	5.96592	-1.36841	0.00758371	0.935661	5.96592	1.00563	1.00571	1.00579	0	NA	Inf	Inf	6	3568688	3589073	3568682	3589067	0	3568682	20385
MOHRUS	Non_withdrawal_event	2009-2013	6	5.96592	-1.36841	0.00758371	0.935661	5.96592	1.00563	1.00571	1.00579	0	NA	Inf	Inf	6	3568688	3589073	3568682	3589067	0	3568682	20385
PROSTIGMIN	Non_withdrawal_event	2009-2013	6	5.96592	-1.36841	0.00758371	0.935661	5.96592	1.00563	1.00571	1.00579	0	NA	Inf	Inf	6	3568688	3589073	3568682	3589067	0	3568682	20385
SLEEP MEDICATION	Non_withdrawal_event	2009-2013	6	5.96592	-1.36841	0.00758371	0.935661	5.96592	1.00563	1.00571	1.00579	0	NA	Inf	Inf	6	3568688	3589073	3568682	3589067	0	3568682	20385
NIFURTIMOX	Non_withdrawal_event	2009-2013	6	5.96592	-1.36841	0.00758371	0.935661	5.96592	1.00563	1.00571	1.00579	0	NA	Inf	Inf	6	3568688	3589073	3568682	3589067	0	3568682	20385
PRASTERONE	Non_withdrawal_event	2009-2013	6	5.96592	-1.36841	0.00758371	0.935661	5.96592	1.00563	1.00571	1.00579	0	NA	Inf	Inf	6	3568688	3589073	3568682	3589067	0	3568682	20385
CICLETANINE	Non_withdrawal_event	2009-2013	6	5.96592	-1.36841	0.00758371	0.935661	5.96592	1.00563	1.00571	1.00579	0	NA	Inf	Inf	6	3568688	3589073	3568682	3589067	0	3568682	20385
GABEXATE	Non_withdrawal_event	2009-2013	6	5.96592	-1.36841	0.00758371	0.935661	5.96592	1.00563	1.00571	1.00579	0	NA	Inf	Inf	6	3568688	3589073	3568682	3589067	0	3568682	20385
POLYVINYL ALCOHOL	Non_withdrawal_event	2009-2013	6	5.96592	-1.36841	0.00758371	0.935661	5.96592	1.00563	1.00571	1.00579	0	NA	Inf	Inf	6	3568688	3589073	3568682	3589067	0	3568682	20385
BARIUM SULPHATE	Non_withdrawal_event	2009-2013	6	5.96592	-1.36841	0.00758371	0.935661	5.96592	1.00563	1.00571	1.00579	0	NA	Inf	Inf	6	3568688	3589073	3568682	3589067	0	3568682	20385
ERTACZO	Non_withdrawal_event	2009-2013	6	5.96592	-1.36841	0.00758371	0.935661	5.96592	1.00563	1.00571	1.00579	0	NA	Inf	Inf	6	3568688	3589073	3568682	3589067	0	3568682	20385
HOCHUUEKKITOU	Non_withdrawal_event	2009-2013	6	5.96592	-1.36841	0.00758371	0.935661	5.96592	1.00563	1.00571	1.00579	0	NA	Inf	Inf	6	3568688	3589073	3568682	3589067	0	3568682	20385
LUTENYL	Non_withdrawal_event	2009-2013	6	5.96592	-1.36841	0.00758371	0.935661	5.96592	1.00563	1.00571	1.00579	0	NA	Inf	Inf	6	3568688	3589073	3568682	3589067	0	3568682	20385
METHOTRIMEPRAZINE	Non_withdrawal_event	2009-2013	6	5.96592	-1.36841	0.00758371	0.935661	5.96592	1.00563	1.00571	1.00579	0	NA	Inf	Inf	6	3568688	3589073	3568682	3589067	0	3568682	20385
MIRACLID	Non_withdrawal_event	2009-2013	6	5.96592	-1.36841	0.00758371	0.935661	5.96592	1.00563	1.00571	1.00579	0	NA	Inf	Inf	6	3568688	3589073	3568682	3589067	0	3568682	20385
PAXENE	Non_withdrawal_event	2009-2013	6	5.96592	-1.36841	0.00758371	0.935661	5.96592	1.00563	1.00571	1.00579	0	NA	Inf	Inf	6	3568688	3589073	3568682	3589067	0	3568682	20385
PRIXAR	Non_withdrawal_event	2009-2013	6	5.96592	-1.36841	0.00758371	0.935661	5.96592	1.00563	1.00571	1.00579	0	NA	Inf	Inf	6	3568688	3589073	3568682	3589067	0	3568682	20385
RED BLOOD CELLS	Non_withdrawal_event	2009-2013	6	5.96592	-1.36841	0.00758371	0.935661	5.96592	1.00563	1.00571	1.00579	0	NA	Inf	Inf	6	3568688	3589073	3568682	3589067	0	3568682	20385
RHINOPRONT KOMBI	Non_withdrawal_event	2009-2013	6	5.96592	-1.36841	0.00758371	0.935661	5.96592	1.00563	1.00571	1.00579	0	NA	Inf	Inf	6	3568688	3589073	3568682	3589067	0	3568682	20385
STAMARIL	Non_withdrawal_event	2009-2013	6	5.96592	-1.36841	0.00758371	0.935661	5.96592	1.00563	1.00571	1.00579	0	NA	Inf	Inf	6	3568688	3589073	3568682	3589067	0	3568682	20385
TORENTAL	Non_withdrawal_event	2009-2013	6	5.96592	-1.36841	0.00758371	0.935661	5.96592	1.00563	1.00571	1.00579	0	NA	Inf	Inf	6	3568688	3589073	3568682	3589067	0	3568682	20385
OLANZAPIN	Non_withdrawal_event	2009-2013	6	5.96592	-1.36841	0.00758371	0.935661	5.96592	1.00563	1.00571	1.00579	0	NA	Inf	Inf	6	3568688	3589073	3568682	3589067	0	3568682	20385
ABOBOTULINUM TOXIN	Non_withdrawal_event	2009-2013	6	5.96592	-1.36841	0.00758371	0.935661	5.96592	1.00563	1.00571	1.00579	0	NA	Inf	Inf	6	3568688	3589073	3568682	3589067	0	3568682	20385
ACTRAPID NOVOLET HM	Non_withdrawal_event	2009-2013	6	5.96592	-1.36841	0.00758371	0.935661	5.96592	1.00563	1.00571	1.00579	0	NA	Inf	Inf	6	3568688	3589073	3568682	3589067	0	3568682	20385
ALENDRON BETA EINMAL WOCHENTLICH TABLETTEN	Non_withdrawal_event	2009-2013	6	5.96592	-1.36841	0.00758371	0.935661	5.96592	1.00563	1.00571	1.00579	0	NA	Inf	Inf	6	3568688	3589073	3568682	3589067	0	3568682	20385
ANTISPASMODICS	Non_withdrawal_event	2009-2013	6	5.96592	-1.36841	0.00758371	0.935661	5.96592	1.00563	1.00571	1.00579	0	NA	Inf	Inf	6	3568688	3589073	3568682	3589067	0	3568682	20385
ANTITUBERCULOSIS DRUGS	Non_withdrawal_event	2009-2013	6	5.96592	-1.36841	0.00758371	0.935661	5.96592	1.00563	1.00571	1.00579	0	NA	Inf	Inf	6	3568688	3589073	3568682	3589067	0	3568682	20385
ANTIXIB	Non_withdrawal_event	2009-2013	6	5.96592	-1.36841	0.00758371	0.935661	5.96592	1.00563	1.00571	1.00579	0	NA	Inf	Inf	6	3568688	3589073	3568682	3589067	0	3568682	20385
APOLEVETIRACETAM	Non_withdrawal_event	2009-2013	6	5.96592	-1.36841	0.00758371	0.935661	5.96592	1.00563	1.00571	1.00579	0	NA	Inf	Inf	6	3568688	3589073	3568682	3589067	0	3568682	20385
ARTEMETHER_BENFLUMETOL	Non_withdrawal_event	2009-2013	6	5.96592	-1.36841	0.00758371	0.935661	5.96592	1.00563	1.00571	1.00579	0	NA	Inf	Inf	6	3568688	3589073	3568682	3589067	0	3568682	20385
ASPARGINASE	Non_withdrawal_event	2009-2013	6	5.96592	-1.36841	0.00758371	0.935661	5.96592	1.00563	1.00571	1.00579	0	NA	Inf	Inf	6	3568688	3589073	3568682	3589067	0	3568682	20385
ASPERCREME_	Non_withdrawal_event	2009-2013	6	5.96592	-1.36841	0.00758371	0.935661	5.96592	1.00563	1.00571	1.00579	0	NA	Inf	Inf	6	3568688	3589073	3568682	3589067	0	3568682	20385
AVEENO BABY CALMING COMFORT BABY LOTION	Non_withdrawal_event	2009-2013	6	5.96592	-1.36841	0.00758371	0.935661	5.96592	1.00563	1.00571	1.00579	0	NA	Inf	Inf	6	3568688	3589073	3568682	3589067	0	3568682	20385
AZELEXA	Non_withdrawal_event	2009-2013	6	5.96592	-1.36841	0.00758371	0.935661	5.96592	1.00563	1.00571	1.00579	0	NA	Inf	Inf	6	3568688	3589073	3568682	3589067	0	3568682	20385
AZO STANDARD	Non_withdrawal_event	2009-2013	6	5.96592	-1.36841	0.00758371	0.935661	5.96592	1.00563	1.00571	1.00579	0	NA	Inf	Inf	6	3568688	3589073	3568682	3589067	0	3568682	20385
BAYOTENSIN AKUT	Non_withdrawal_event	2009-2013	6	5.96592	-1.36841	0.00758371	0.935661	5.96592	1.00563	1.00571	1.00579	0	NA	Inf	Inf	6	3568688	3589073	3568682	3589067	0	3568682	20385
BENZYL PIPERAZINE	Non_withdrawal_event	2009-2013	6	5.96592	-1.36841	0.00758371	0.935661	5.96592	1.00563	1.00571	1.00579	0	NA	Inf	Inf	6	3568688	3589073	3568682	3589067	0	3568682	20385
BLINDED DEX INS	Non_withdrawal_event	2009-2013	6	5.96592	-1.36841	0.00758371	0.935661	5.96592	1.00563	1.00571	1.00579	0	NA	Inf	Inf	6	3568688	3589073	3568682	3589067	0	3568682	20385
BLINDED INTRAVITREAL SHAM	Non_withdrawal_event	2009-2013	6	5.96592	-1.36841	0.00758371	0.935661	5.96592	1.00563	1.00571	1.00579	0	NA	Inf	Inf	6	3568688	3589073	3568682	3589067	0	3568682	20385
BLINDED INVESTIGATIONAL	Non_withdrawal_event	2009-2013	6	5.96592	-1.36841	0.00758371	0.935661	5.96592	1.00563	1.00571	1.00579	0	NA	Inf	Inf	6	3568688	3589073	3568682	3589067	0	3568682	20385
BLINDED SOLIFENACIN	Non_withdrawal_event	2009-2013	6	5.96592	-1.36841	0.00758371	0.935661	5.96592	1.00563	1.00571	1.00579	0	NA	Inf	Inf	6	3568688	3589073	3568682	3589067	0	3568682	20385
BLOOD PRESSURE	Non_withdrawal_event	2009-2013	6	5.96592	-1.36841	0.00758371	0.935661	5.96592	1.00563	1.00571	1.00579	0	NA	Inf	Inf	6	3568688	3589073	3568682	3589067	0	3568682	20385
BRIVUDINA	Non_withdrawal_event	2009-2013	6	5.96592	-1.36841	0.00758371	0.935661	5.96592	1.00563	1.00571	1.00579	0	NA	Inf	Inf	6	3568688	3589073	3568682	3589067	0	3568682	20385
BSS IRRIGATION	Non_withdrawal_event	2009-2013	6	5.96592	-1.36841	0.00758371	0.935661	5.96592	1.00563	1.00571	1.00579	0	NA	Inf	Inf	6	3568688	3589073	3568682	3589067	0	3568682	20385
CEFACLOR KAPSELN	Non_withdrawal_event	2009-2013	6	5.96592	-1.36841	0.00758371	0.935661	5.96592	1.00563	1.00571	1.00579	0	NA	Inf	Inf	6	3568688	3589073	3568682	3589067	0	3568682	20385
CGP T31707_	Non_withdrawal_event	2009-2013	6	5.96592	-1.36841	0.00758371	0.935661	5.96592	1.00563	1.00571	1.00579	0	NA	Inf	Inf	6	3568688	3589073	3568682	3589067	0	3568682	20385
CHEMET	Non_withdrawal_event	2009-2013	6	5.96592	-1.36841	0.00758371	0.935661	5.96592	1.00563	1.00571	1.00579	0	NA	Inf	Inf	6	3568688	3589073	3568682	3589067	0	3568682	20385
CHLORMADINONE_ETHINYLESTRADIOL	Non_withdrawal_event	2009-2013	6	5.96592	-1.36841	0.00758371	0.935661	5.96592	1.00563	1.00571	1.00579	0	NA	Inf	Inf	6	3568688	3589073	3568682	3589067	0	3568682	20385
CHLORODEOXYADENOSINE	Non_withdrawal_event	2009-2013	6	5.96592	-1.36841	0.00758371	0.935661	5.96592	1.00563	1.00571	1.00579	0	NA	Inf	Inf	6	3568688	3589073	3568682	3589067	0	3568682	20385
CLEANER	Non_withdrawal_event	2009-2013	6	5.96592	-1.36841	0.00758371	0.935661	5.96592	1.00563	1.00571	1.00579	0	NA	Inf	Inf	6	3568688	3589073	3568682	3589067	0	3568682	20385
CLODERM	Non_withdrawal_event	2009-2013	6	5.96592	-1.36841	0.00758371	0.935661	5.96592	1.00563	1.00571	1.00579	0	NA	Inf	Inf	6	3568688	3589073	3568682	3589067	0	3568682	20385
COLD REMEDY RAPID MELTS_VITAMIN C_ECHINACEA	Non_withdrawal_event	2009-2013	6	5.96592	-1.36841	0.00758371	0.935661	5.96592	1.00563	1.00571	1.00579	0	NA	Inf	Inf	6	3568688	3589073	3568682	3589067	0	3568682	20385
COLOPHOS	Non_withdrawal_event	2009-2013	6	5.96592	-1.36841	0.00758371	0.935661	5.96592	1.00563	1.00571	1.00579	0	NA	Inf	Inf	6	3568688	3589073	3568682	3589067	0	3568682	20385
COMPARATOR SORAFENIB	Non_withdrawal_event	2009-2013	6	5.96592	-1.36841	0.00758371	0.935661	5.96592	1.00563	1.00571	1.00579	0	NA	Inf	Inf	6	3568688	3589073	3568682	3589067	0	3568682	20385
COPPERTONE KIDS SPF PLUS	Non_withdrawal_event	2009-2013	6	5.96592	-1.36841	0.00758371	0.935661	5.96592	1.00563	1.00571	1.00579	0	NA	Inf	Inf	6	3568688	3589073	3568682	3589067	0	3568682	20385
COPPERTONE SUNLESS TANNING GRADUAL TAN	Non_withdrawal_event	2009-2013	6	5.96592	-1.36841	0.00758371	0.935661	5.96592	1.00563	1.00571	1.00579	0	NA	Inf	Inf	6	3568688	3589073	3568682	3589067	0	3568682	20385
CORTISPORIN TC OTIC	Non_withdrawal_event	2009-2013	6	5.96592	-1.36841	0.00758371	0.935661	5.96592	1.00563	1.00571	1.00579	0	NA	Inf	Inf	6	3568688	3589073	3568682	3589067	0	3568682	20385
CP, 871_	Non_withdrawal_event	2009-2013	6	5.96592	-1.36841	0.00758371	0.935661	5.96592	1.00563	1.00571	1.00579	0	NA	Inf	Inf	6	3568688	3589073	3568682	3589067	0	3568682	20385
DARBEPOETIN ALFA STUDY PROCEDURE	Non_withdrawal_event	2009-2013	6	5.96592	-1.36841	0.00758371	0.935661	5.96592	1.00563	1.00571	1.00579	0	NA	Inf	Inf	6	3568688	3589073	3568682	3589067	0	3568682	20385
DECONGESTANTS	Non_withdrawal_event	2009-2013	6	5.96592	-1.36841	0.00758371	0.935661	5.96592	1.00563	1.00571	1.00579	0	NA	Inf	Inf	6	3568688	3589073	3568682	3589067	0	3568682	20385
DELSYM ADULT GRAPE OZ	Non_withdrawal_event	2009-2013	6	5.96592	-1.36841	0.00758371	0.935661	5.96592	1.00563	1.00571	1.00579	0	NA	Inf	Inf	6	3568688	3589073	3568682	3589067	0	3568682	20385
DELSYM ADULT ORANGE OZ	Non_withdrawal_event	2009-2013	6	5.96592	-1.36841	0.00758371	0.935661	5.96592	1.00563	1.00571	1.00579	0	NA	Inf	Inf	6	3568688	3589073	3568682	3589067	0	3568682	20385
DEPOCON FERTIGSPRITZE	Non_withdrawal_event	2009-2013	6	5.96592	-1.36841	0.00758371	0.935661	5.96592	1.00563	1.00571	1.00579	0	NA	Inf	Inf	6	3568688	3589073	3568682	3589067	0	3568682	20385
DESITIN RAPID RELIEF CREAMY	Non_withdrawal_event	2009-2013	6	5.96592	-1.36841	0.00758371	0.935661	5.96592	1.00563	1.00571	1.00579	0	NA	Inf	Inf	6	3568688	3589073	3568682	3589067	0	3568682	20385
DEXTROSE , , PHARMACY BULK PKG FLEX. PLAS. CONT	Non_withdrawal_event	2009-2013	6	5.96592	-1.36841	0.00758371	0.935661	5.96592	1.00563	1.00571	1.00579	0	NA	Inf	Inf	6	3568688	3589073	3568682	3589067	0	3568682	20385
DIANEAL_DEXTROSE %	Non_withdrawal_event	2009-2013	6	5.96592	-1.36841	0.00758371	0.935661	5.96592	1.00563	1.00571	1.00579	0	NA	Inf	Inf	6	3568688	3589073	3568682	3589067	0	3568682	20385
DIAZOXIDE MSD?	Non_withdrawal_event	2009-2013	6	5.96592	-1.36841	0.00758371	0.935661	5.96592	1.00563	1.00571	1.00579	0	NA	Inf	Inf	6	3568688	3589073	3568682	3589067	0	3568682	20385
DIQUAFOSOL	Non_withdrawal_event	2009-2013	6	5.96592	-1.36841	0.00758371	0.935661	5.96592	1.00563	1.00571	1.00579	0	NA	Inf	Inf	6	3568688	3589073	3568682	3589067	0	3568682	20385
DOXYCLINE	Non_withdrawal_event	2009-2013	6	5.96592	-1.36841	0.00758371	0.935661	5.96592	1.00563	1.00571	1.00579	0	NA	Inf	Inf	6	3568688	3589073	3568682	3589067	0	3568682	20385
EMLA CREME	Non_withdrawal_event	2009-2013	6	5.96592	-1.36841	0.00758371	0.935661	5.96592	1.00563	1.00571	1.00579	0	NA	Inf	Inf	6	3568688	3589073	3568682	3589067	0	3568682	20385
EYLEAAFLIBERCEPT	Non_withdrawal_event	2009-2013	6	5.96592	-1.36841	0.00758371	0.935661	5.96592	1.00563	1.00571	1.00579	0	NA	Inf	Inf	6	3568688	3589073	3568682	3589067	0	3568682	20385
EZ-EM PREP LYTE	Non_withdrawal_event	2009-2013	6	5.96592	-1.36841	0.00758371	0.935661	5.96592	1.00563	1.00571	1.00579	0	NA	Inf	Inf	6	3568688	3589073	3568682	3589067	0	3568682	20385
FERRIC COMPLEX SUCROSE	Non_withdrawal_event	2009-2013	6	5.96592	-1.36841	0.00758371	0.935661	5.96592	1.00563	1.00571	1.00579	0	NA	Inf	Inf	6	3568688	3589073	3568682	3589067	0	3568682	20385
FORADIL T_INHAL	Non_withdrawal_event	2009-2013	6	5.96592	-1.36841	0.00758371	0.935661	5.96592	1.00563	1.00571	1.00579	0	NA	Inf	Inf	6	3568688	3589073	3568682	3589067	0	3568682	20385
GADOBENATE	Non_withdrawal_event	2009-2013	6	5.96592	-1.36841	0.00758371	0.935661	5.96592	1.00563	1.00571	1.00579	0	NA	Inf	Inf	6	3568688	3589073	3568682	3589067	0	3568682	20385
GADOLINIUM BASED CONTRAST	Non_withdrawal_event	2009-2013	6	5.96592	-1.36841	0.00758371	0.935661	5.96592	1.00563	1.00571	1.00579	0	NA	Inf	Inf	6	3568688	3589073	3568682	3589067	0	3568682	20385
GASPORT	Non_withdrawal_event	2009-2013	6	5.96592	-1.36841	0.00758371	0.935661	5.96592	1.00563	1.00571	1.00579	0	NA	Inf	Inf	6	3568688	3589073	3568682	3589067	0	3568682	20385
GEMCITABINE COMPARATOR COMPGEM_	Non_withdrawal_event	2009-2013	6	5.96592	-1.36841	0.00758371	0.935661	5.96592	1.00563	1.00571	1.00579	0	NA	Inf	Inf	6	3568688	3589073	3568682	3589067	0	3568682	20385
GENERLAC	Non_withdrawal_event	2009-2013	6	5.96592	-1.36841	0.00758371	0.935661	5.96592	1.00563	1.00571	1.00579	0	NA	Inf	Inf	6	3568688	3589073	3568682	3589067	0	3568682	20385
GUAIAZULENE	Non_withdrawal_event	2009-2013	6	5.96592	-1.36841	0.00758371	0.935661	5.96592	1.00563	1.00571	1.00579	0	NA	Inf	Inf	6	3568688	3589073	3568682	3589067	0	3568682	20385
GYNAZOLE	Non_withdrawal_event	2009-2013	6	5.96592	-1.36841	0.00758371	0.935661	5.96592	1.00563	1.00571	1.00579	0	NA	Inf	Inf	6	3568688	3589073	3568682	3589067	0	3568682	20385
HAEMOCOMPLETTAN P	Non_withdrawal_event	2009-2013	6	5.96592	-1.36841	0.00758371	0.935661	5.96592	1.00563	1.00571	1.00579	0	NA	Inf	Inf	6	3568688	3589073	3568682	3589067	0	3568682	20385
HALFLYTELY_BISACODYL	Non_withdrawal_event	2009-2013	6	5.96592	-1.36841	0.00758371	0.935661	5.96592	1.00563	1.00571	1.00579	0	NA	Inf	Inf	6	3568688	3589073	3568682	3589067	0	3568682	20385
HEPARIN HEPARIN)(HEPARIN)	Non_withdrawal_event	2009-2013	6	5.96592	-1.36841	0.00758371	0.935661	5.96592	1.00563	1.00571	1.00579	0	NA	Inf	Inf	6	3568688	3589073	3568682	3589067	0	3568682	20385
HISTOACRYL	Non_withdrawal_event	2009-2013	6	5.96592	-1.36841	0.00758371	0.935661	5.96592	1.00563	1.00571	1.00579	0	NA	Inf	Inf	6	3568688	3589073	3568682	3589067	0	3568682	20385
HYDROCODONE FILMCOATED	Non_withdrawal_event	2009-2013	6	5.96592	-1.36841	0.00758371	0.935661	5.96592	1.00563	1.00571	1.00579	0	NA	Inf	Inf	6	3568688	3589073	3568682	3589067	0	3568682	20385
IBRITUMOMAB TIUXETANYTTRIUM-	Non_withdrawal_event	2009-2013	6	5.96592	-1.36841	0.00758371	0.935661	5.96592	1.00563	1.00571	1.00579	0	NA	Inf	Inf	6	3568688	3589073	3568682	3589067	0	3568682	20385
ICANDRA	Non_withdrawal_event	2009-2013	6	5.96592	-1.36841	0.00758371	0.935661	5.96592	1.00563	1.00571	1.00579	0	NA	Inf	Inf	6	3568688	3589073	3568682	3589067	0	3568682	20385
IMM	Non_withdrawal_event	2009-2013	6	5.96592	-1.36841	0.00758371	0.935661	5.96592	1.00563	1.00571	1.00579	0	NA	Inf	Inf	6	3568688	3589073	3568682	3589067	0	3568682	20385
IMMUNOMODULATOR	Non_withdrawal_event	2009-2013	6	5.96592	-1.36841	0.00758371	0.935661	5.96592	1.00563	1.00571	1.00579	0	NA	Inf	Inf	6	3568688	3589073	3568682	3589067	0	3568682	20385
INDIUM IBRITUMOMAB TIUXETAN	Non_withdrawal_event	2009-2013	6	5.96592	-1.36841	0.00758371	0.935661	5.96592	1.00563	1.00571	1.00579	0	NA	Inf	Inf	6	3568688	3589073	3568682	3589067	0	3568682	20385
INFLUENZA VIRUS VACCINE PANDEMIC INN	Non_withdrawal_event	2009-2013	6	5.96592	-1.36841	0.00758371	0.935661	5.96592	1.00563	1.00571	1.00579	0	NA	Inf	Inf	6	3568688	3589073	3568682	3589067	0	3568682	20385
INSULINS_ANALOGUESFAST-	Non_withdrawal_event	2009-2013	6	5.96592	-1.36841	0.00758371	0.935661	5.96592	1.00563	1.00571	1.00579	0	NA	Inf	Inf	6	3568688	3589073	3568682	3589067	0	3568682	20385
IODINATED CONTRAST AGENT	Non_withdrawal_event	2009-2013	6	5.96592	-1.36841	0.00758371	0.935661	5.96592	1.00563	1.00571	1.00579	0	NA	Inf	Inf	6	3568688	3589073	3568682	3589067	0	3568682	20385
KLAIRA	Non_withdrawal_event	2009-2013	6	5.96592	-1.36841	0.00758371	0.935661	5.96592	1.00563	1.00571	1.00579	0	NA	Inf	Inf	6	3568688	3589073	3568682	3589067	0	3568682	20385
KLARID	Non_withdrawal_event	2009-2013	6	5.96592	-1.36841	0.00758371	0.935661	5.96592	1.00563	1.00571	1.00579	0	NA	Inf	Inf	6	3568688	3589073	3568682	3589067	0	3568682	20385
KYPROLISCARFILZOMIB)	Non_withdrawal_event	2009-2013	6	5.96592	-1.36841	0.00758371	0.935661	5.96592	1.00563	1.00571	1.00579	0	NA	Inf	Inf	6	3568688	3589073	3568682	3589067	0	3568682	20385
LACB	Non_withdrawal_event	2009-2013	6	5.96592	-1.36841	0.00758371	0.935661	5.96592	1.00563	1.00571	1.00579	0	NA	Inf	Inf	6	3568688	3589073	3568682	3589067	0	3568682	20385
LBH LBH_	Non_withdrawal_event	2009-2013	6	5.96592	-1.36841	0.00758371	0.935661	5.96592	1.00563	1.00571	1.00579	0	NA	Inf	Inf	6	3568688	3589073	3568682	3589067	0	3568682	20385
LEMSIP_PHENYLEPHRINE	Non_withdrawal_event	2009-2013	6	5.96592	-1.36841	0.00758371	0.935661	5.96592	1.00563	1.00571	1.00579	0	NA	Inf	Inf	6	3568688	3589073	3568682	3589067	0	3568682	20385
LESCOL LES_SRF	Non_withdrawal_event	2009-2013	6	5.96592	-1.36841	0.00758371	0.935661	5.96592	1.00563	1.00571	1.00579	0	NA	Inf	Inf	6	3568688	3589073	3568682	3589067	0	3568682	20385
LICE COMBO 9K1_0N8 PK	Non_withdrawal_event	2009-2013	6	5.96592	-1.36841	0.00758371	0.935661	5.96592	1.00563	1.00571	1.00579	0	NA	Inf	Inf	6	3568688	3589073	3568682	3589067	0	3568682	20385
LIPROLOG LISPRO	Non_withdrawal_event	2009-2013	6	5.96592	-1.36841	0.00758371	0.935661	5.96592	1.00563	1.00571	1.00579	0	NA	Inf	Inf	6	3568688	3589073	3568682	3589067	0	3568682	20385
LISTERINE FRESHBURST	Non_withdrawal_event	2009-2013	6	5.96592	-1.36841	0.00758371	0.935661	5.96592	1.00563	1.00571	1.00579	0	NA	Inf	Inf	6	3568688	3589073	3568682	3589067	0	3568682	20385
LIVALO KOWA	Non_withdrawal_event	2009-2013	6	5.96592	-1.36841	0.00758371	0.935661	5.96592	1.00563	1.00571	1.00579	0	NA	Inf	Inf	6	3568688	3589073	3568682	3589067	0	3568682	20385
LOTENSIN_(NOT )	Non_withdrawal_event	2009-2013	6	5.96592	-1.36841	0.00758371	0.935661	5.96592	1.00563	1.00571	1.00579	0	NA	Inf	Inf	6	3568688	3589073	3568682	3589067	0	3568682	20385
LOTRIMIN	Non_withdrawal_event	2009-2013	6	5.96592	-1.36841	0.00758371	0.935661	5.96592	1.00563	1.00571	1.00579	0	NA	Inf	Inf	6	3568688	3589073	3568682	3589067	0	3568682	20385
LUBRIDERM SENSITIVE MOISTURE	Non_withdrawal_event	2009-2013	6	5.96592	-1.36841	0.00758371	0.935661	5.96592	1.00563	1.00571	1.00579	0	NA	Inf	Inf	6	3568688	3589073	3568682	3589067	0	3568682	20385
LUNAPRON	Non_withdrawal_event	2009-2013	6	5.96592	-1.36841	0.00758371	0.935661	5.96592	1.00563	1.00571	1.00579	0	NA	Inf	Inf	6	3568688	3589073	3568682	3589067	0	3568682	20385
MEDIPEACE	Non_withdrawal_event	2009-2013	6	5.96592	-1.36841	0.00758371	0.935661	5.96592	1.00563	1.00571	1.00579	0	NA	Inf	Inf	6	3568688	3589073	3568682	3589067	0	3568682	20385
METOTREXATO	Non_withdrawal_event	2009-2013	6	5.96592	-1.36841	0.00758371	0.935661	5.96592	1.00563	1.00571	1.00579	0	NA	Inf	Inf	6	3568688	3589073	3568682	3589067	0	3568682	20385
MILURIT	Non_withdrawal_event	2009-2013	6	5.96592	-1.36841	0.00758371	0.935661	5.96592	1.00563	1.00571	1.00579	0	NA	Inf	Inf	6	3568688	3589073	3568682	3589067	0	3568682	20385
MIYABM	Non_withdrawal_event	2009-2013	6	5.96592	-1.36841	0.00758371	0.935661	5.96592	1.00563	1.00571	1.00579	0	NA	Inf	Inf	6	3568688	3589073	3568682	3589067	0	3568682	20385
MOISTURIZER	Non_withdrawal_event	2009-2013	6	5.96592	-1.36841	0.00758371	0.935661	5.96592	1.00563	1.00571	1.00579	0	NA	Inf	Inf	6	3568688	3589073	3568682	3589067	0	3568682	20385
MONOCLONAL ANTIBODY SGN	Non_withdrawal_event	2009-2013	6	5.96592	-1.36841	0.00758371	0.935661	5.96592	1.00563	1.00571	1.00579	0	NA	Inf	Inf	6	3568688	3589073	3568682	3589067	0	3568682	20385
MP ( ANTIDIABETICS)	Non_withdrawal_event	2009-2013	6	5.96592	-1.36841	0.00758371	0.935661	5.96592	1.00563	1.00571	1.00579	0	NA	Inf	Inf	6	3568688	3589073	3568682	3589067	0	3568682	20385
MZOLE	Non_withdrawal_event	2009-2013	6	5.96592	-1.36841	0.00758371	0.935661	5.96592	1.00563	1.00571	1.00579	0	NA	Inf	Inf	6	3568688	3589073	3568682	3589067	0	3568682	20385
NEOSYNEPHRINOL	Non_withdrawal_event	2009-2013	6	5.96592	-1.36841	0.00758371	0.935661	5.96592	1.00563	1.00571	1.00579	0	NA	Inf	Inf	6	3568688	3589073	3568682	3589067	0	3568682	20385
NOREPINEPHRINE BASEML	Non_withdrawal_event	2009-2013	6	5.96592	-1.36841	0.00758371	0.935661	5.96592	1.00563	1.00571	1.00579	0	NA	Inf	Inf	6	3568688	3589073	3568682	3589067	0	3568682	20385
NORGESTRELETHINYL ESTRADIOL,	Non_withdrawal_event	2009-2013	6	5.96592	-1.36841	0.00758371	0.935661	5.96592	1.00563	1.00571	1.00579	0	NA	Inf	Inf	6	3568688	3589073	3568682	3589067	0	3568682	20385
NORMOFUNDIN	Non_withdrawal_event	2009-2013	6	5.96592	-1.36841	0.00758371	0.935661	5.96592	1.00563	1.00571	1.00579	0	NA	Inf	Inf	6	3568688	3589073	3568682	3589067	0	3568682	20385
OGASTORO	Non_withdrawal_event	2009-2013	6	5.96592	-1.36841	0.00758371	0.935661	5.96592	1.00563	1.00571	1.00579	0	NA	Inf	Inf	6	3568688	3589073	3568682	3589067	0	3568682	20385
OLMESARTAN MEDOXOMILHYDROCHLOROTHIAZIDE	Non_withdrawal_event	2009-2013	6	5.96592	-1.36841	0.00758371	0.935661	5.96592	1.00563	1.00571	1.00579	0	NA	Inf	Inf	6	3568688	3589073	3568682	3589067	0	3568682	20385
ONOACT	Non_withdrawal_event	2009-2013	6	5.96592	-1.36841	0.00758371	0.935661	5.96592	1.00563	1.00571	1.00579	0	NA	Inf	Inf	6	3568688	3589073	3568682	3589067	0	3568682	20385
OPEGAN HI NOT )	Non_withdrawal_event	2009-2013	6	5.96592	-1.36841	0.00758371	0.935661	5.96592	1.00563	1.00571	1.00579	0	NA	Inf	Inf	6	3568688	3589073	3568682	3589067	0	3568682	20385
ORADOL	Non_withdrawal_event	2009-2013	6	5.96592	-1.36841	0.00758371	0.935661	5.96592	1.00563	1.00571	1.00579	0	NA	Inf	Inf	6	3568688	3589073	3568682	3589067	0	3568682	20385
PAINKILLER	Non_withdrawal_event	2009-2013	6	5.96592	-1.36841	0.00758371	0.935661	5.96592	1.00563	1.00571	1.00579	0	NA	Inf	Inf	6	3568688	3589073	3568682	3589067	0	3568682	20385
PANITUMUMAB AMGEN	Non_withdrawal_event	2009-2013	6	5.96592	-1.36841	0.00758371	0.935661	5.96592	1.00563	1.00571	1.00579	0	NA	Inf	Inf	6	3568688	3589073	3568682	3589067	0	3568682	20385
PANRETIN	Non_withdrawal_event	2009-2013	6	5.96592	-1.36841	0.00758371	0.935661	5.96592	1.00563	1.00571	1.00579	0	NA	Inf	Inf	6	3568688	3589073	3568682	3589067	0	3568682	20385
PARAGARD COPPER TCU	Non_withdrawal_event	2009-2013	6	5.96592	-1.36841	0.00758371	0.935661	5.96592	1.00563	1.00571	1.00579	0	NA	Inf	Inf	6	3568688	3589073	3568682	3589067	0	3568682	20385
PEG_ELECTROLYTES	Non_withdrawal_event	2009-2013	6	5.96592	-1.36841	0.00758371	0.935661	5.96592	1.00563	1.00571	1.00579	0	NA	Inf	Inf	6	3568688	3589073	3568682	3589067	0	3568682	20385
PK MERZ	Non_withdrawal_event	2009-2013	6	5.96592	-1.36841	0.00758371	0.935661	5.96592	1.00563	1.00571	1.00579	0	NA	Inf	Inf	6	3568688	3589073	3568682	3589067	0	3568682	20385
PRAZSOIN	Non_withdrawal_event	2009-2013	6	5.96592	-1.36841	0.00758371	0.935661	5.96592	1.00563	1.00571	1.00579	0	NA	Inf	Inf	6	3568688	3589073	3568682	3589067	0	3568682	20385
PRISMASOL BGK 20	Non_withdrawal_event	2009-2013	6	5.96592	-1.36841	0.00758371	0.935661	5.96592	1.00563	1.00571	1.00579	0	NA	Inf	Inf	6	3568688	3589073	3568682	3589067	0	3568682	20385
PROCTOGLYVENOL	Non_withdrawal_event	2009-2013	6	5.96592	-1.36841	0.00758371	0.935661	5.96592	1.00563	1.00571	1.00579	0	NA	Inf	Inf	6	3568688	3589073	3568682	3589067	0	3568682	20385
PROZIL	Non_withdrawal_event	2009-2013	6	5.96592	-1.36841	0.00758371	0.935661	5.96592	1.00563	1.00571	1.00579	0	NA	Inf	Inf	6	3568688	3589073	3568682	3589067	0	3568682	20385
REANDRON	Non_withdrawal_event	2009-2013	6	5.96592	-1.36841	0.00758371	0.935661	5.96592	1.00563	1.00571	1.00579	0	NA	Inf	Inf	6	3568688	3589073	3568682	3589067	0	3568682	20385
RECALBON	Non_withdrawal_event	2009-2013	6	5.96592	-1.36841	0.00758371	0.935661	5.96592	1.00563	1.00571	1.00579	0	NA	Inf	Inf	6	3568688	3589073	3568682	3589067	0	3568682	20385
RESCUVOLIN	Non_withdrawal_event	2009-2013	6	5.96592	-1.36841	0.00758371	0.935661	5.96592	1.00563	1.00571	1.00579	0	NA	Inf	Inf	6	3568688	3589073	3568682	3589067	0	3568682	20385
RIBAZOLE	Non_withdrawal_event	2009-2013	6	5.96592	-1.36841	0.00758371	0.935661	5.96592	1.00563	1.00571	1.00579	0	NA	Inf	Inf	6	3568688	3589073	3568682	3589067	0	3568682	20385
ROLAIDS CHEWABLE	Non_withdrawal_event	2009-2013	6	5.96592	-1.36841	0.00758371	0.935661	5.96592	1.00563	1.00571	1.00579	0	NA	Inf	Inf	6	3568688	3589073	3568682	3589067	0	3568682	20385
SC201	Non_withdrawal_event	2009-2013	6	5.96592	-1.36841	0.00758371	0.935661	5.96592	1.00563	1.00571	1.00579	0	NA	Inf	Inf	6	3568688	3589073	3568682	3589067	0	3568682	20385
SERTRALINE CAMBER P	Non_withdrawal_event	2009-2013	6	5.96592	-1.36841	0.00758371	0.935661	5.96592	1.00563	1.00571	1.00579	0	NA	Inf	Inf	6	3568688	3589073	3568682	3589067	0	3568682	20385
SEVIKAR OLMESARTAN MEDOXOMIL, AMLODIPINE )	Non_withdrawal_event	2009-2013	6	5.96592	-1.36841	0.00758371	0.935661	5.96592	1.00563	1.00571	1.00579	0	NA	Inf	Inf	6	3568688	3589073	3568682	3589067	0	3568682	20385
SOMALIUM	Non_withdrawal_event	2009-2013	6	5.96592	-1.36841	0.00758371	0.935661	5.96592	1.00563	1.00571	1.00579	0	NA	Inf	Inf	6	3568688	3589073	3568682	3589067	0	3568682	20385
SORILUX	Non_withdrawal_event	2009-2013	6	5.96592	-1.36841	0.00758371	0.935661	5.96592	1.00563	1.00571	1.00579	0	NA	Inf	Inf	6	3568688	3589073	3568682	3589067	0	3568682	20385
STAYBLA	Non_withdrawal_event	2009-2013	6	5.96592	-1.36841	0.00758371	0.935661	5.96592	1.00563	1.00571	1.00579	0	NA	Inf	Inf	6	3568688	3589073	3568682	3589067	0	3568682	20385
STYE EYE RELIEF	Non_withdrawal_event	2009-2013	6	5.96592	-1.36841	0.00758371	0.935661	5.96592	1.00563	1.00571	1.00579	0	NA	Inf	Inf	6	3568688	3589073	3568682	3589067	0	3568682	20385
TARGINACT	Non_withdrawal_event	2009-2013	6	5.96592	-1.36841	0.00758371	0.935661	5.96592	1.00563	1.00571	1.00579	0	NA	Inf	Inf	6	3568688	3589073	3568682	3589067	0	3568682	20385
TEETHING HYLANDS	Non_withdrawal_event	2009-2013	6	5.96592	-1.36841	0.00758371	0.935661	5.96592	1.00563	1.00571	1.00579	0	NA	Inf	Inf	6	3568688	3589073	3568682	3589067	0	3568682	20385
TILODENE	Non_withdrawal_event	2009-2013	6	5.96592	-1.36841	0.00758371	0.935661	5.96592	1.00563	1.00571	1.00579	0	NA	Inf	Inf	6	3568688	3589073	3568682	3589067	0	3568682	20385
TINACTIN CHILL DEODORANT SPRAY	Non_withdrawal_event	2009-2013	6	5.96592	-1.36841	0.00758371	0.935661	5.96592	1.00563	1.00571	1.00579	0	NA	Inf	Inf	6	3568688	3589073	3568682	3589067	0	3568682	20385
TISSUCOL DUO WEEFSELLIJM	Non_withdrawal_event	2009-2013	6	5.96592	-1.36841	0.00758371	0.935661	5.96592	1.00563	1.00571	1.00579	0	NA	Inf	Inf	6	3568688	3589073	3568682	3589067	0	3568682	20385
TOPRAZ	Non_withdrawal_event	2009-2013	6	5.96592	-1.36841	0.00758371	0.935661	5.96592	1.00563	1.00571	1.00579	0	NA	Inf	Inf	6	3568688	3589073	3568682	3589067	0	3568682	20385
TRECATOR	Non_withdrawal_event	2009-2013	6	5.96592	-1.36841	0.00758371	0.935661	5.96592	1.00563	1.00571	1.00579	0	NA	Inf	Inf	6	3568688	3589073	3568682	3589067	0	3568682	20385
TRIAD ALCOHOL PREP PAD	Non_withdrawal_event	2009-2013	6	5.96592	-1.36841	0.00758371	0.935661	5.96592	1.00563	1.00571	1.00579	0	NA	Inf	Inf	6	3568688	3589073	3568682	3589067	0	3568682	20385
ULTRATAG RBC	Non_withdrawal_event	2009-2013	6	5.96592	-1.36841	0.00758371	0.935661	5.96592	1.00563	1.00571	1.00579	0	NA	Inf	Inf	6	3568688	3589073	3568682	3589067	0	3568682	20385
VICTRELISCAPSULE	Non_withdrawal_event	2009-2013	6	5.96592	-1.36841	0.00758371	0.935661	5.96592	1.00563	1.00571	1.00579	0	NA	Inf	Inf	6	3568688	3589073	3568682	3589067	0	3568682	20385
XYNTHA SOLOFUSE	Non_withdrawal_event	2009-2013	6	5.96592	-1.36841	0.00758371	0.935661	5.96592	1.00563	1.00571	1.00579	0	NA	Inf	Inf	6	3568688	3589073	3568682	3589067	0	3568682	20385
ZELBORAF GENENGTECH	Non_withdrawal_event	2009-2013	6	5.96592	-1.36841	0.00758371	0.935661	5.96592	1.00563	1.00571	1.00579	0	NA	Inf	Inf	6	3568688	3589073	3568682	3589067	0	3568682	20385
ZYPRED	Non_withdrawal_event	2009-2013	6	5.96592	-1.36841	0.00758371	0.935661	5.96592	1.00563	1.00571	1.00579	0	NA	Inf	Inf	6	3568688	3589073	3568682	3589067	0	3568682	20385
PHYSIONEAL GLUCOSE 36 W_V 13, PERITONEALDIALYSEL?SUNG	Non_withdrawal_event	2009-2013	6	5.96592	-1.36841	0.00758371	0.935661	5.96592	1.00563	1.00571	1.00579	0	NA	Inf	Inf	6	3568688	3589073	3568682	3589067	0	3568682	20385
ATOVAQUONEPROGUANIL	Non_withdrawal_event	2009-2013	6	5.96592	-1.36841	0.00758371	0.935661	5.96592	1.00563	1.00571	1.00579	0	NA	Inf	Inf	6	3568688	3589073	3568682	3589067	0	3568682	20385
SARPOGRELATE	Non_withdrawal_event	2009-2013	6	5.96592	-1.36841	0.00758371	0.935661	5.96592	1.00563	1.00571	1.00579	0	NA	Inf	Inf	6	3568688	3589073	3568682	3589067	0	3568682	20385
AVASTATIN	Non_withdrawal_event	2009-2013	6	5.96592	-1.36841	0.00758371	0.935661	5.96592	1.00563	1.00571	1.00579	0	NA	Inf	Inf	6	3568688	3589073	3568682	3589067	0	3568682	20385
TETRAHYDROZOLINE	Non_withdrawal_event	2009-2013	6	5.96592	-1.36841	0.00758371	0.935661	5.96592	1.00563	1.00571	1.00579	0	NA	Inf	Inf	6	3568688	3589073	3568682	3589067	0	3568682	20385
OMEGA	Non_withdrawal_event	2009-2013	6	5.96592	-1.36841	0.00758371	0.935661	5.96592	1.00563	1.00571	1.00579	0	NA	Inf	Inf	6	3568688	3589073	3568682	3589067	0	3568682	20385
NIMUSTINE	Non_withdrawal_event	2009-2013	6	5.96592	-1.36841	0.00758371	0.935661	5.96592	1.00563	1.00571	1.00579	0	NA	Inf	Inf	6	3568688	3589073	3568682	3589067	0	3568682	20385
INCADRONATE	Non_withdrawal_event	2009-2013	6	5.96592	-1.36841	0.00758371	0.935661	5.96592	1.00563	1.00571	1.00579	0	NA	Inf	Inf	6	3568688	3589073	3568682	3589067	0	3568682	20385
PNEUMONIA VACCINE	Non_withdrawal_event	2009-2013	6	5.96592	-1.36841	0.00758371	0.935661	5.96592	1.00563	1.00571	1.00579	0	NA	Inf	Inf	6	3568688	3589073	3568682	3589067	0	3568682	20385
TERRAMYCIN	Non_withdrawal_event	2009-2013	6	5.96592	-1.36841	0.00758371	0.935661	5.96592	1.00563	1.00571	1.00579	0	NA	Inf	Inf	6	3568688	3589073	3568682	3589067	0	3568682	20385
ACCUZIDE	Non_withdrawal_event	2009-2013	6	5.96592	-1.36841	0.00758371	0.935661	5.96592	1.00563	1.00571	1.00579	0	NA	Inf	Inf	6	3568688	3589073	3568682	3589067	0	3568682	20385
ANTAK	Non_withdrawal_event	2009-2013	6	5.96592	-1.36841	0.00758371	0.935661	5.96592	1.00563	1.00571	1.00579	0	NA	Inf	Inf	6	3568688	3589073	3568682	3589067	0	3568682	20385
COCARELDOPA	Non_withdrawal_event	2009-2013	6	5.96592	-1.36841	0.00758371	0.935661	5.96592	1.00563	1.00571	1.00579	0	NA	Inf	Inf	6	3568688	3589073	3568682	3589067	0	3568682	20385
HYSRONH	Non_withdrawal_event	2009-2013	6	5.96592	-1.36841	0.00758371	0.935661	5.96592	1.00563	1.00571	1.00579	0	NA	Inf	Inf	6	3568688	3589073	3568682	3589067	0	3568682	20385
KEFANDOL	Non_withdrawal_event	2009-2013	6	5.96592	-1.36841	0.00758371	0.935661	5.96592	1.00563	1.00571	1.00579	0	NA	Inf	Inf	6	3568688	3589073	3568682	3589067	0	3568682	20385
MACROLIDES	Non_withdrawal_event	2009-2013	6	5.96592	-1.36841	0.00758371	0.935661	5.96592	1.00563	1.00571	1.00579	0	NA	Inf	Inf	6	3568688	3589073	3568682	3589067	0	3568682	20385
MERREM .	Non_withdrawal_event	2009-2013	6	5.96592	-1.36841	0.00758371	0.935661	5.96592	1.00563	1.00571	1.00579	0	NA	Inf	Inf	6	3568688	3589073	3568682	3589067	0	3568682	20385
NITROLINGUAL	Non_withdrawal_event	2009-2013	6	5.96592	-1.36841	0.00758371	0.935661	5.96592	1.00563	1.00571	1.00579	0	NA	Inf	Inf	6	3568688	3589073	3568682	3589067	0	3568682	20385
VITAMEDIN	Non_withdrawal_event	2009-2013	6	5.96592	-1.36841	0.00758371	0.935661	5.96592	1.00563	1.00571	1.00579	0	NA	Inf	Inf	6	3568688	3589073	3568682	3589067	0	3568682	20385
XYZALL_	Non_withdrawal_event	2009-2013	6	5.96592	-1.36841	0.00758371	0.935661	5.96592	1.00563	1.00571	1.00579	0	NA	Inf	Inf	6	3568688	3589073	3568682	3589067	0	3568682	20385
BLEOPRIM	Non_withdrawal_event	2009-2013	6	5.96592	-1.36841	0.00758371	0.935661	5.96592	1.00563	1.00571	1.00579	0	NA	Inf	Inf	6	3568688	3589073	3568682	3589067	0	3568682	20385
CANESTEN COMBI PESSARY_	Non_withdrawal_event	2009-2013	6	5.96592	-1.36841	0.00758371	0.935661	5.96592	1.00563	1.00571	1.00579	0	NA	Inf	Inf	6	3568688	3589073	3568682	3589067	0	3568682	20385
METHOTREXAAT	Non_withdrawal_event	2009-2013	6	5.96592	-1.36841	0.00758371	0.935661	5.96592	1.00563	1.00571	1.00579	0	NA	Inf	Inf	6	3568688	3589073	3568682	3589067	0	3568682	20385
GLYCINE	Non_withdrawal_event	2009-2013	6	5.96592	-1.36841	0.00758371	0.935661	5.96592	1.00563	1.00571	1.00579	0	NA	Inf	Inf	6	3568688	3589073	3568682	3589067	0	3568682	20385
PREDNICARBATE	Non_withdrawal_event	2009-2013	6	5.96592	-1.36841	0.00758371	0.935661	5.96592	1.00563	1.00571	1.00579	0	NA	Inf	Inf	6	3568688	3589073	3568682	3589067	0	3568682	20385
LPAM	Non_withdrawal_event	2009-2013	6	5.96592	-1.36841	0.00758371	0.935661	5.96592	1.00563	1.00571	1.00579	0	NA	Inf	Inf	6	3568688	3589073	3568682	3589067	0	3568682	20385
FLOXIN	Non_withdrawal_event	2009-2013	6	5.96592	-1.36841	0.00758371	0.935661	5.96592	1.00563	1.00571	1.00579	0	NA	Inf	Inf	6	3568688	3589073	3568682	3589067	0	3568682	20385
LOMEFLOXACIN	Non_withdrawal_event	2009-2013	6	5.96592	-1.36841	0.00758371	0.935661	5.96592	1.00563	1.00571	1.00579	0	NA	Inf	Inf	6	3568688	3589073	3568682	3589067	0	3568682	20385
SPIRICORT	Non_withdrawal_event	2009-2013	6	5.96592	-1.36841	0.00758371	0.935661	5.96592	1.00563	1.00571	1.00579	0	NA	Inf	Inf	6	3568688	3589073	3568682	3589067	0	3568682	20385
PORFIMER	Non_withdrawal_event	2009-2013	6	5.96592	-1.36841	0.00758371	0.935661	5.96592	1.00563	1.00571	1.00579	0	NA	Inf	Inf	6	3568688	3589073	3568682	3589067	0	3568682	20385
TECHNETIUM TCM	Non_withdrawal_event	2009-2013	6	5.96592	-1.36841	0.00758371	0.935661	5.96592	1.00563	1.00571	1.00579	0	NA	Inf	Inf	6	3568688	3589073	3568682	3589067	0	3568682	20385
ANBESOL	Non_withdrawal_event	2009-2013	6	5.96592	-1.36841	0.00758371	0.935661	5.96592	1.00563	1.00571	1.00579	0	NA	Inf	Inf	6	3568688	3589073	3568682	3589067	0	3568682	20385
CIPRO DEXTROSE	Non_withdrawal_event	2009-2013	6	5.96592	-1.36841	0.00758371	0.935661	5.96592	1.00563	1.00571	1.00579	0	NA	Inf	Inf	6	3568688	3589073	3568682	3589067	0	3568682	20385
COLIMYCINE	Non_withdrawal_event	2009-2013	6	5.96592	-1.36841	0.00758371	0.935661	5.96592	1.00563	1.00571	1.00579	0	NA	Inf	Inf	6	3568688	3589073	3568682	3589067	0	3568682	20385
ESTINYL	Non_withdrawal_event	2009-2013	6	5.96592	-1.36841	0.00758371	0.935661	5.96592	1.00563	1.00571	1.00579	0	NA	Inf	Inf	6	3568688	3589073	3568682	3589067	0	3568682	20385
FENOBARBITAL	Non_withdrawal_event	2009-2013	6	5.96592	-1.36841	0.00758371	0.935661	5.96592	1.00563	1.00571	1.00579	0	NA	Inf	Inf	6	3568688	3589073	3568682	3589067	0	3568682	20385
GONADOTROPIN RELEASING	Non_withdrawal_event	2009-2013	6	5.96592	-1.36841	0.00758371	0.935661	5.96592	1.00563	1.00571	1.00579	0	NA	Inf	Inf	6	3568688	3589073	3568682	3589067	0	3568682	20385
LANDEL	Non_withdrawal_event	2009-2013	6	5.96592	-1.36841	0.00758371	0.935661	5.96592	1.00563	1.00571	1.00579	0	NA	Inf	Inf	6	3568688	3589073	3568682	3589067	0	3568682	20385
MASDIL	Non_withdrawal_event	2009-2013	6	5.96592	-1.36841	0.00758371	0.935661	5.96592	1.00563	1.00571	1.00579	0	NA	Inf	Inf	6	3568688	3589073	3568682	3589067	0	3568682	20385
NEUROLEPTIC	Non_withdrawal_event	2009-2013	6	5.96592	-1.36841	0.00758371	0.935661	5.96592	1.00563	1.00571	1.00579	0	NA	Inf	Inf	6	3568688	3589073	3568682	3589067	0	3568682	20385
STAVELO	Non_withdrawal_event	2009-2013	6	5.96592	-1.36841	0.00758371	0.935661	5.96592	1.00563	1.00571	1.00579	0	NA	Inf	Inf	6	3568688	3589073	3568682	3589067	0	3568682	20385
TENORDATE	Non_withdrawal_event	2009-2013	6	5.96592	-1.36841	0.00758371	0.935661	5.96592	1.00563	1.00571	1.00579	0	NA	Inf	Inf	6	3568688	3589073	3568682	3589067	0	3568682	20385
BIOTENE	Non_withdrawal_event	2009-2013	6	5.96592	-1.36841	0.00758371	0.935661	5.96592	1.00563	1.00571	1.00579	0	NA	Inf	Inf	6	3568688	3589073	3568682	3589067	0	3568682	20385
BIVIGAM	Non_withdrawal_event	2009-2013	6	5.96592	-1.36841	0.00758371	0.935661	5.96592	1.00563	1.00571	1.00579	0	NA	Inf	Inf	6	3568688	3589073	3568682	3589067	0	3568682	20385
EFFICIB	Non_withdrawal_event	2009-2013	6	5.96592	-1.36841	0.00758371	0.935661	5.96592	1.00563	1.00571	1.00579	0	NA	Inf	Inf	6	3568688	3589073	3568682	3589067	0	3568682	20385
NYQUIL COLD_FLU	Non_withdrawal_event	2009-2013	6	5.96592	-1.36841	0.00758371	0.935661	5.96592	1.00563	1.00571	1.00579	0	NA	Inf	Inf	6	3568688	3589073	3568682	3589067	0	3568682	20385
ZARZIO	Non_withdrawal_event	2009-2013	6	5.96592	-1.36841	0.00758371	0.935661	5.96592	1.00563	1.00571	1.00579	0	NA	Inf	Inf	6	3568688	3589073	3568682	3589067	0	3568682	20385
ZEFIX_	Non_withdrawal_event	2009-2013	6	5.96592	-1.36841	0.00758371	0.935661	5.96592	1.00563	1.00571	1.00579	0	NA	Inf	Inf	6	3568688	3589073	3568682	3589067	0	3568682	20385
TAVEGIL	Non_withdrawal_event	2009-2013	6	5.96592	-1.36841	0.00758371	0.935661	5.96592	1.00563	1.00571	1.00579	0	NA	Inf	Inf	6	3568688	3589073	3568682	3589067	0	3568682	20385
COLECALCIFEROL	Non_withdrawal_event	2009-2013	6	5.96592	-1.36841	0.00758371	0.935661	5.96592	1.00563	1.00571	1.00579	0	NA	Inf	Inf	6	3568688	3589073	3568682	3589067	0	3568682	20385
FLUNISOLIDE NASAL	Non_withdrawal_event	2009-2013	6	5.96592	-1.36841	0.00758371	0.935661	5.96592	1.00563	1.00571	1.00579	0	NA	Inf	Inf	6	3568688	3589073	3568682	3589067	0	3568682	20385
TRIATEC_	Non_withdrawal_event	2009-2013	6	5.96592	-1.36841	0.00758371	0.935661	5.96592	1.00563	1.00571	1.00579	0	NA	Inf	Inf	6	3568688	3589073	3568682	3589067	0	3568682	20385
PURELL	Non_withdrawal_event	2009-2013	6	5.96592	-1.36841	0.00758371	0.935661	5.96592	1.00563	1.00571	1.00579	0	NA	Inf	Inf	6	3568688	3589073	3568682	3589067	0	3568682	20385
SUPACEF	Non_withdrawal_event	2009-2013	6	5.96592	-1.36841	0.00758371	0.935661	5.96592	1.00563	1.00571	1.00579	0	NA	Inf	Inf	6	3568688	3589073	3568682	3589067	0	3568682	20385
PENTAERYTHRITOL TETRANITRATE	Non_withdrawal_event	2009-2013	6	5.96592	-1.36841	0.00758371	0.935661	5.96592	1.00563	1.00571	1.00579	0	NA	Inf	Inf	6	3568688	3589073	3568682	3589067	0	3568682	20385
CORTICOID	Non_withdrawal_event	2009-2013	6	5.96592	-1.36841	0.00758371	0.935661	5.96592	1.00563	1.00571	1.00579	0	NA	Inf	Inf	6	3568688	3589073	3568682	3589067	0	3568682	20385
ORACILLINE	Non_withdrawal_event	2009-2013	6	5.96592	-1.36841	0.00758371	0.935661	5.96592	1.00563	1.00571	1.00579	0	NA	Inf	Inf	6	3568688	3589073	3568682	3589067	0	3568682	20385
LIPOVAS	Non_withdrawal_event	2009-2013	6	5.96592	-1.36841	0.00758371	0.935661	5.96592	1.00563	1.00571	1.00579	0	NA	Inf	Inf	6	3568688	3589073	3568682	3589067	0	3568682	20385
VELBE	Non_withdrawal_event	2009-2013	6	5.96592	-1.36841	0.00758371	0.935661	5.96592	1.00563	1.00571	1.00579	0	NA	Inf	Inf	6	3568688	3589073	3568682	3589067	0	3568682	20385
BISULEPIN	Non_withdrawal_event	2009-2013	6	5.96592	-1.36841	0.00758371	0.935661	5.96592	1.00563	1.00571	1.00579	0	NA	Inf	Inf	6	3568688	3589073	3568682	3589067	0	3568682	20385
MIOREL	Non_withdrawal_event	2009-2013	6	5.96592	-1.36841	0.00758371	0.935661	5.96592	1.00563	1.00571	1.00579	0	NA	Inf	Inf	6	3568688	3589073	3568682	3589067	0	3568682	20385
ACREL	Non_withdrawal_event	2009-2013	6	5.96592	-1.36841	0.00758371	0.935661	5.96592	1.00563	1.00571	1.00579	0	NA	Inf	Inf	6	3568688	3589073	3568682	3589067	0	3568682	20385
ANADROL	Non_withdrawal_event	2009-2013	6	5.96592	-1.36841	0.00758371	0.935661	5.96592	1.00563	1.00571	1.00579	0	NA	Inf	Inf	6	3568688	3589073	3568682	3589067	0	3568682	20385
ANTIFUNGAL	Non_withdrawal_event	2009-2013	6	5.96592	-1.36841	0.00758371	0.935661	5.96592	1.00563	1.00571	1.00579	0	NA	Inf	Inf	6	3568688	3589073	3568682	3589067	0	3568682	20385
BIO THREE	Non_withdrawal_event	2009-2013	6	5.96592	-1.36841	0.00758371	0.935661	5.96592	1.00563	1.00571	1.00579	0	NA	Inf	Inf	6	3568688	3589073	3568682	3589067	0	3568682	20385
BOSMIN	Non_withdrawal_event	2009-2013	6	5.96592	-1.36841	0.00758371	0.935661	5.96592	1.00563	1.00571	1.00579	0	NA	Inf	Inf	6	3568688	3589073	3568682	3589067	0	3568682	20385
CARBOSTESIN	Non_withdrawal_event	2009-2013	6	5.96592	-1.36841	0.00758371	0.935661	5.96592	1.00563	1.00571	1.00579	0	NA	Inf	Inf	6	3568688	3589073	3568682	3589067	0	3568682	20385
CLOPIDROGREL	Non_withdrawal_event	2009-2013	6	5.96592	-1.36841	0.00758371	0.935661	5.96592	1.00563	1.00571	1.00579	0	NA	Inf	Inf	6	3568688	3589073	3568682	3589067	0	3568682	20385
DISALCID	Non_withdrawal_event	2009-2013	6	5.96592	-1.36841	0.00758371	0.935661	5.96592	1.00563	1.00571	1.00579	0	NA	Inf	Inf	6	3568688	3589073	3568682	3589067	0	3568682	20385
FASTIN	Non_withdrawal_event	2009-2013	6	5.96592	-1.36841	0.00758371	0.935661	5.96592	1.00563	1.00571	1.00579	0	NA	Inf	Inf	6	3568688	3589073	3568682	3589067	0	3568682	20385
FERRUM	Non_withdrawal_event	2009-2013	6	5.96592	-1.36841	0.00758371	0.935661	5.96592	1.00563	1.00571	1.00579	0	NA	Inf	Inf	6	3568688	3589073	3568682	3589067	0	3568682	20385
HEPATITIS VACCINE	Non_withdrawal_event	2009-2013	6	5.96592	-1.36841	0.00758371	0.935661	5.96592	1.00563	1.00571	1.00579	0	NA	Inf	Inf	6	3568688	3589073	3568682	3589067	0	3568682	20385
HYPOTEARS	Non_withdrawal_event	2009-2013	6	5.96592	-1.36841	0.00758371	0.935661	5.96592	1.00563	1.00571	1.00579	0	NA	Inf	Inf	6	3568688	3589073	3568682	3589067	0	3568682	20385
IBUFLAM	Non_withdrawal_event	2009-2013	6	5.96592	-1.36841	0.00758371	0.935661	5.96592	1.00563	1.00571	1.00579	0	NA	Inf	Inf	6	3568688	3589073	3568682	3589067	0	3568682	20385
INTRATECT	Non_withdrawal_event	2009-2013	6	5.96592	-1.36841	0.00758371	0.935661	5.96592	1.00563	1.00571	1.00579	0	NA	Inf	Inf	6	3568688	3589073	3568682	3589067	0	3568682	20385
LESCOL LES_	Non_withdrawal_event	2009-2013	6	5.96592	-1.36841	0.00758371	0.935661	5.96592	1.00563	1.00571	1.00579	0	NA	Inf	Inf	6	3568688	3589073	3568682	3589067	0	3568682	20385
MYELOSTIM	Non_withdrawal_event	2009-2013	6	5.96592	-1.36841	0.00758371	0.935661	5.96592	1.00563	1.00571	1.00579	0	NA	Inf	Inf	6	3568688	3589073	3568682	3589067	0	3568682	20385
NORMONAL	Non_withdrawal_event	2009-2013	6	5.96592	-1.36841	0.00758371	0.935661	5.96592	1.00563	1.00571	1.00579	0	NA	Inf	Inf	6	3568688	3589073	3568682	3589067	0	3568682	20385
VANDRAL	Non_withdrawal_event	2009-2013	6	5.96592	-1.36841	0.00758371	0.935661	5.96592	1.00563	1.00571	1.00579	0	NA	Inf	Inf	6	3568688	3589073	3568682	3589067	0	3568682	20385
ZOXAN	Non_withdrawal_event	2009-2013	6	5.96592	-1.36841	0.00758371	0.935661	5.96592	1.00563	1.00571	1.00579	0	NA	Inf	Inf	6	3568688	3589073	3568682	3589067	0	3568682	20385
CARPROFEN	Non_withdrawal_event	2009-2013	6	5.96592	-1.36841	0.00758371	0.935661	5.96592	1.00563	1.00571	1.00579	0	NA	Inf	Inf	6	3568688	3589073	3568682	3589067	0	3568682	20385
ALTEIS DUO	Non_withdrawal_event	2009-2013	6	5.96592	-1.36841	0.00758371	0.935661	5.96592	1.00563	1.00571	1.00579	0	NA	Inf	Inf	6	3568688	3589073	3568682	3589067	0	3568682	20385
COPPERTONE ULTRAGUARD CONTINUOUS SPRAY SPF_	Non_withdrawal_event	2009-2013	6	5.96592	-1.36841	0.00758371	0.935661	5.96592	1.00563	1.00571	1.00579	0	NA	Inf	Inf	6	3568688	3589073	3568682	3589067	0	3568682	20385
COQ	Non_withdrawal_event	2009-2013	6	5.96592	-1.36841	0.00758371	0.935661	5.96592	1.00563	1.00571	1.00579	0	NA	Inf	Inf	6	3568688	3589073	3568682	3589067	0	3568682	20385
EXLAX REG STR LAX PILLS SENNA	Non_withdrawal_event	2009-2013	6	5.96592	-1.36841	0.00758371	0.935661	5.96592	1.00563	1.00571	1.00579	0	NA	Inf	Inf	6	3568688	3589073	3568682	3589067	0	3568682	20385
LOZENGE CHERRY	Non_withdrawal_event	2009-2013	6	5.96592	-1.36841	0.00758371	0.935661	5.96592	1.00563	1.00571	1.00579	0	NA	Inf	Inf	6	3568688	3589073	3568682	3589067	0	3568682	20385
MYFENAX	Non_withdrawal_event	2009-2013	6	5.96592	-1.36841	0.00758371	0.935661	5.96592	1.00563	1.00571	1.00579	0	NA	Inf	Inf	6	3568688	3589073	3568682	3589067	0	3568682	20385
OHRENCIA	Non_withdrawal_event	2009-2013	6	5.96592	-1.36841	0.00758371	0.935661	5.96592	1.00563	1.00571	1.00579	0	NA	Inf	Inf	6	3568688	3589073	3568682	3589067	0	3568682	20385
PARAGUARD	Non_withdrawal_event	2009-2013	6	5.96592	-1.36841	0.00758371	0.935661	5.96592	1.00563	1.00571	1.00579	0	NA	Inf	Inf	6	3568688	3589073	3568682	3589067	0	3568682	20385
SERENASE_	Non_withdrawal_event	2009-2013	6	5.96592	-1.36841	0.00758371	0.935661	5.96592	1.00563	1.00571	1.00579	0	NA	Inf	Inf	6	3568688	3589073	3568682	3589067	0	3568682	20385
TYVASCO	Non_withdrawal_event	2009-2013	6	5.96592	-1.36841	0.00758371	0.935661	5.96592	1.00563	1.00571	1.00579	0	NA	Inf	Inf	6	3568688	3589073	3568682	3589067	0	3568682	20385
NALIDIXIC ACID	Non_withdrawal_event	2009-2013	6	5.96592	-1.36841	0.00758371	0.935661	5.96592	1.00563	1.00571	1.00579	0	NA	Inf	Inf	6	3568688	3589073	3568682	3589067	0	3568682	20385
ISEPAMICIN	Non_withdrawal_event	2009-2013	6	5.96592	-1.36841	0.00758371	0.935661	5.96592	1.00563	1.00571	1.00579	0	NA	Inf	Inf	6	3568688	3589073	3568682	3589067	0	3568682	20385
UNITHROID	Non_withdrawal_event	2009-2013	6	5.96592	-1.36841	0.00758371	0.935661	5.96592	1.00563	1.00571	1.00579	0	NA	Inf	Inf	6	3568688	3589073	3568682	3589067	0	3568682	20385
METHIONINE	Non_withdrawal_event	2009-2013	6	5.96592	-1.36841	0.00758371	0.935661	5.96592	1.00563	1.00571	1.00579	0	NA	Inf	Inf	6	3568688	3589073	3568682	3589067	0	3568682	20385
METFORAL	Non_withdrawal_event	2009-2013	6	5.96592	-1.36841	0.00758371	0.935661	5.96592	1.00563	1.00571	1.00579	0	NA	Inf	Inf	6	3568688	3589073	3568682	3589067	0	3568682	20385
PROPRANOLOL_HYDROCHLOROTHIAZIDE	Non_withdrawal_event	2009-2013	6	5.96592	-1.36841	0.00758371	0.935661	5.96592	1.00563	1.00571	1.00579	0	NA	Inf	Inf	6	3568688	3589073	3568682	3589067	0	3568682	20385
HMG COA REDUCTASE INHIBITORS	Non_withdrawal_event	2009-2013	6	5.96592	-1.36841	0.00758371	0.935661	5.96592	1.00563	1.00571	1.00579	0	NA	Inf	Inf	6	3568688	3589073	3568682	3589067	0	3568682	20385
PHOSLO	Non_withdrawal_event	2009-2013	6	5.96592	-1.36841	0.00758371	0.935661	5.96592	1.00563	1.00571	1.00579	0	NA	Inf	Inf	6	3568688	3589073	3568682	3589067	0	3568682	20385
ADOAIR	Non_withdrawal_event	2009-2013	6	5.96592	-1.36841	0.00758371	0.935661	5.96592	1.00563	1.00571	1.00579	0	NA	Inf	Inf	6	3568688	3589073	3568682	3589067	0	3568682	20385
HYALEIN	Non_withdrawal_event	2009-2013	6	5.96592	-1.36841	0.00758371	0.935661	5.96592	1.00563	1.00571	1.00579	0	NA	Inf	Inf	6	3568688	3589073	3568682	3589067	0	3568682	20385
LEUKERIN	Non_withdrawal_event	2009-2013	6	5.96592	-1.36841	0.00758371	0.935661	5.96592	1.00563	1.00571	1.00579	0	NA	Inf	Inf	6	3568688	3589073	3568682	3589067	0	3568682	20385
LANVIS	Non_withdrawal_event	2009-2013	6	5.96592	-1.36841	0.00758371	0.935661	5.96592	1.00563	1.00571	1.00579	0	NA	Inf	Inf	6	3568688	3589073	3568682	3589067	0	3568682	20385
ACINON	Non_withdrawal_event	2009-2013	6	5.96592	-1.36841	0.00758371	0.935661	5.96592	1.00563	1.00571	1.00579	0	NA	Inf	Inf	6	3568688	3589073	3568682	3589067	0	3568682	20385
ACTRAPHANE	Non_withdrawal_event	2009-2013	6	5.96592	-1.36841	0.00758371	0.935661	5.96592	1.00563	1.00571	1.00579	0	NA	Inf	Inf	6	3568688	3589073	3568682	3589067	0	3568682	20385
AD	Non_withdrawal_event	2009-2013	6	5.96592	-1.36841	0.00758371	0.935661	5.96592	1.00563	1.00571	1.00579	0	NA	Inf	Inf	6	3568688	3589073	3568682	3589067	0	3568682	20385
ALDACTAZIDEA	Non_withdrawal_event	2009-2013	6	5.96592	-1.36841	0.00758371	0.935661	5.96592	1.00563	1.00571	1.00579	0	NA	Inf	Inf	6	3568688	3589073	3568682	3589067	0	3568682	20385
BESACOLIN	Non_withdrawal_event	2009-2013	6	5.96592	-1.36841	0.00758371	0.935661	5.96592	1.00563	1.00571	1.00579	0	NA	Inf	Inf	6	3568688	3589073	3568682	3589067	0	3568682	20385
BLINDED ENZASTAURIN	Non_withdrawal_event	2009-2013	6	5.96592	-1.36841	0.00758371	0.935661	5.96592	1.00563	1.00571	1.00579	0	NA	Inf	Inf	6	3568688	3589073	3568682	3589067	0	3568682	20385
DICLOFLEX	Non_withdrawal_event	2009-2013	6	5.96592	-1.36841	0.00758371	0.935661	5.96592	1.00563	1.00571	1.00579	0	NA	Inf	Inf	6	3568688	3589073	3568682	3589067	0	3568682	20385
FORADILE	Non_withdrawal_event	2009-2013	6	5.96592	-1.36841	0.00758371	0.935661	5.96592	1.00563	1.00571	1.00579	0	NA	Inf	Inf	6	3568688	3589073	3568682	3589067	0	3568682	20385
FRANDOL	Non_withdrawal_event	2009-2013	6	5.96592	-1.36841	0.00758371	0.935661	5.96592	1.00563	1.00571	1.00579	0	NA	Inf	Inf	6	3568688	3589073	3568682	3589067	0	3568682	20385
GENCLOZAPINE	Non_withdrawal_event	2009-2013	6	5.96592	-1.36841	0.00758371	0.935661	5.96592	1.00563	1.00571	1.00579	0	NA	Inf	Inf	6	3568688	3589073	3568682	3589067	0	3568682	20385
GENTAMICIN SULPHATE	Non_withdrawal_event	2009-2013	6	5.96592	-1.36841	0.00758371	0.935661	5.96592	1.00563	1.00571	1.00579	0	NA	Inf	Inf	6	3568688	3589073	3568682	3589067	0	3568682	20385
GLARGINE INSULIN	Non_withdrawal_event	2009-2013	6	5.96592	-1.36841	0.00758371	0.935661	5.96592	1.00563	1.00571	1.00579	0	NA	Inf	Inf	6	3568688	3589073	3568682	3589067	0	3568682	20385
INFLUENZA SHOT	Non_withdrawal_event	2009-2013	6	5.96592	-1.36841	0.00758371	0.935661	5.96592	1.00563	1.00571	1.00579	0	NA	Inf	Inf	6	3568688	3589073	3568682	3589067	0	3568682	20385
LORAMET	Non_withdrawal_event	2009-2013	6	5.96592	-1.36841	0.00758371	0.935661	5.96592	1.00563	1.00571	1.00579	0	NA	Inf	Inf	6	3568688	3589073	3568682	3589067	0	3568682	20385
MANINIL	Non_withdrawal_event	2009-2013	6	5.96592	-1.36841	0.00758371	0.935661	5.96592	1.00563	1.00571	1.00579	0	NA	Inf	Inf	6	3568688	3589073	3568682	3589067	0	3568682	20385
MICROZIDE	Non_withdrawal_event	2009-2013	6	5.96592	-1.36841	0.00758371	0.935661	5.96592	1.00563	1.00571	1.00579	0	NA	Inf	Inf	6	3568688	3589073	3568682	3589067	0	3568682	20385
PROMAC	Non_withdrawal_event	2009-2013	6	5.96592	-1.36841	0.00758371	0.935661	5.96592	1.00563	1.00571	1.00579	0	NA	Inf	Inf	6	3568688	3589073	3568682	3589067	0	3568682	20385
SANGLOPOR	Non_withdrawal_event	2009-2013	6	5.96592	-1.36841	0.00758371	0.935661	5.96592	1.00563	1.00571	1.00579	0	NA	Inf	Inf	6	3568688	3589073	3568682	3589067	0	3568682	20385
SELEPARINA	Non_withdrawal_event	2009-2013	6	5.96592	-1.36841	0.00758371	0.935661	5.96592	1.00563	1.00571	1.00579	0	NA	Inf	Inf	6	3568688	3589073	3568682	3589067	0	3568682	20385
SLOWFE	Non_withdrawal_event	2009-2013	6	5.96592	-1.36841	0.00758371	0.935661	5.96592	1.00563	1.00571	1.00579	0	NA	Inf	Inf	6	3568688	3589073	3568682	3589067	0	3568682	20385
SULFATRIM_SULFATRIM PEDIATRIC SULFAMETHOXAZOLE_TRIMETH	Non_withdrawal_event	2009-2013	6	5.96592	-1.36841	0.00758371	0.935661	5.96592	1.00563	1.00571	1.00579	0	NA	Inf	Inf	6	3568688	3589073	3568682	3589067	0	3568682	20385
TARCEVA ERLOTINIB)	Non_withdrawal_event	2009-2013	6	5.96592	-1.36841	0.00758371	0.935661	5.96592	1.00563	1.00571	1.00579	0	NA	Inf	Inf	6	3568688	3589073	3568682	3589067	0	3568682	20385
TROZOCINA	Non_withdrawal_event	2009-2013	6	5.96592	-1.36841	0.00758371	0.935661	5.96592	1.00563	1.00571	1.00579	0	NA	Inf	Inf	6	3568688	3589073	3568682	3589067	0	3568682	20385
VM	Non_withdrawal_event	2009-2013	6	5.96592	-1.36841	0.00758371	0.935661	5.96592	1.00563	1.00571	1.00579	0	NA	Inf	Inf	6	3568688	3589073	3568682	3589067	0	3568682	20385
ZOSTEX	Non_withdrawal_event	2009-2013	6	5.96592	-1.36841	0.00758371	0.935661	5.96592	1.00563	1.00571	1.00579	0	NA	Inf	Inf	6	3568688	3589073	3568682	3589067	0	3568682	20385
NORFLUOXETINE	Non_withdrawal_event	2009-2013	6	5.96592	-1.36841	0.00758371	0.935661	5.96592	1.00563	1.00571	1.00579	0	NA	Inf	Inf	6	3568688	3589073	3568682	3589067	0	3568682	20385
DIHYDROTACHYSTEROL	Non_withdrawal_event	2009-2013	6	5.96592	-1.36841	0.00758371	0.935661	5.96592	1.00563	1.00571	1.00579	0	NA	Inf	Inf	6	3568688	3589073	3568682	3589067	0	3568682	20385
ALKASELTZER PLUS COLD_FLU FORMULA_COMBI NI	Non_withdrawal_event	2009-2013	6	5.96592	-1.36841	0.00758371	0.935661	5.96592	1.00563	1.00571	1.00579	0	NA	Inf	Inf	6	3568688	3589073	3568682	3589067	0	3568682	20385
AMOXI PHARMA	Non_withdrawal_event	2009-2013	6	5.96592	-1.36841	0.00758371	0.935661	5.96592	1.00563	1.00571	1.00579	0	NA	Inf	Inf	6	3568688	3589073	3568682	3589067	0	3568682	20385
AZARGA	Non_withdrawal_event	2009-2013	6	5.96592	-1.36841	0.00758371	0.935661	5.96592	1.00563	1.00571	1.00579	0	NA	Inf	Inf	6	3568688	3589073	3568682	3589067	0	3568682	20385
BIOFREEZE	Non_withdrawal_event	2009-2013	6	5.96592	-1.36841	0.00758371	0.935661	5.96592	1.00563	1.00571	1.00579	0	NA	Inf	Inf	6	3568688	3589073	3568682	3589067	0	3568682	20385
CHOLESTAGEL	Non_withdrawal_event	2009-2013	6	5.96592	-1.36841	0.00758371	0.935661	5.96592	1.00563	1.00571	1.00579	0	NA	Inf	Inf	6	3568688	3589073	3568682	3589067	0	3568682	20385
DAXAS	Non_withdrawal_event	2009-2013	6	5.96592	-1.36841	0.00758371	0.935661	5.96592	1.00563	1.00571	1.00579	0	NA	Inf	Inf	6	3568688	3589073	3568682	3589067	0	3568682	20385
DESMETHYLDIAZEPAM	Non_withdrawal_event	2009-2013	6	5.96592	-1.36841	0.00758371	0.935661	5.96592	1.00563	1.00571	1.00579	0	NA	Inf	Inf	6	3568688	3589073	3568682	3589067	0	3568682	20385
DOLANTINA	Non_withdrawal_event	2009-2013	6	5.96592	-1.36841	0.00758371	0.935661	5.96592	1.00563	1.00571	1.00579	0	NA	Inf	Inf	6	3568688	3589073	3568682	3589067	0	3568682	20385
DOXYFERM	Non_withdrawal_event	2009-2013	6	5.96592	-1.36841	0.00758371	0.935661	5.96592	1.00563	1.00571	1.00579	0	NA	Inf	Inf	6	3568688	3589073	3568682	3589067	0	3568682	20385
OXASCAND	Non_withdrawal_event	2009-2013	6	5.96592	-1.36841	0.00758371	0.935661	5.96592	1.00563	1.00571	1.00579	0	NA	Inf	Inf	6	3568688	3589073	3568682	3589067	0	3568682	20385
PASER	Non_withdrawal_event	2009-2013	6	5.96592	-1.36841	0.00758371	0.935661	5.96592	1.00563	1.00571	1.00579	0	NA	Inf	Inf	6	3568688	3589073	3568682	3589067	0	3568682	20385
REFRESH OPTIVE SENSITIVE	Non_withdrawal_event	2009-2013	6	5.96592	-1.36841	0.00758371	0.935661	5.96592	1.00563	1.00571	1.00579	0	NA	Inf	Inf	6	3568688	3589073	3568682	3589067	0	3568682	20385
RHUPH	Non_withdrawal_event	2009-2013	6	5.96592	-1.36841	0.00758371	0.935661	5.96592	1.00563	1.00571	1.00579	0	NA	Inf	Inf	6	3568688	3589073	3568682	3589067	0	3568682	20385
STATIN MEDICATION	Non_withdrawal_event	2009-2013	6	5.96592	-1.36841	0.00758371	0.935661	5.96592	1.00563	1.00571	1.00579	0	NA	Inf	Inf	6	3568688	3589073	3568682	3589067	0	3568682	20385
TULIP	Non_withdrawal_event	2009-2013	6	5.96592	-1.36841	0.00758371	0.935661	5.96592	1.00563	1.00571	1.00579	0	NA	Inf	Inf	6	3568688	3589073	3568682	3589067	0	3568682	20385
VALPROATE VALPROATE ) (VALPROATE SODIUM)	Non_withdrawal_event	2009-2013	6	5.96592	-1.36841	0.00758371	0.935661	5.96592	1.00563	1.00571	1.00579	0	NA	Inf	Inf	6	3568688	3589073	3568682	3589067	0	3568682	20385
NIFEREX	Non_withdrawal_event	2009-2013	6	5.96592	-1.36841	0.00758371	0.935661	5.96592	1.00563	1.00571	1.00579	0	NA	Inf	Inf	6	3568688	3589073	3568682	3589067	0	3568682	20385
MOMENT	Non_withdrawal_event	2009-2013	6	5.96592	-1.36841	0.00758371	0.935661	5.96592	1.00563	1.00571	1.00579	0	NA	Inf	Inf	6	3568688	3589073	3568682	3589067	0	3568682	20385
AZASAN	Non_withdrawal_event	2009-2013	6	5.96592	-1.36841	0.00758371	0.935661	5.96592	1.00563	1.00571	1.00579	0	NA	Inf	Inf	6	3568688	3589073	3568682	3589067	0	3568682	20385
GELOFUSINE	Non_withdrawal_event	2009-2013	6	5.96592	-1.36841	0.00758371	0.935661	5.96592	1.00563	1.00571	1.00579	0	NA	Inf	Inf	6	3568688	3589073	3568682	3589067	0	3568682	20385
SEROTONE	Non_withdrawal_event	2009-2013	6	5.96592	-1.36841	0.00758371	0.935661	5.96592	1.00563	1.00571	1.00579	0	NA	Inf	Inf	6	3568688	3589073	3568682	3589067	0	3568682	20385
LECTISOL	Non_withdrawal_event	2009-2013	6	5.96592	-1.36841	0.00758371	0.935661	5.96592	1.00563	1.00571	1.00579	0	NA	Inf	Inf	6	3568688	3589073	3568682	3589067	0	3568682	20385
CALTAN	Non_withdrawal_event	2009-2013	6	5.96592	-1.36841	0.00758371	0.935661	5.96592	1.00563	1.00571	1.00579	0	NA	Inf	Inf	6	3568688	3589073	3568682	3589067	0	3568682	20385
VICTAN	Non_withdrawal_event	2009-2013	6	5.96592	-1.36841	0.00758371	0.935661	5.96592	1.00563	1.00571	1.00579	0	NA	Inf	Inf	6	3568688	3589073	3568682	3589067	0	3568682	20385
INDIUM DTPA	Non_withdrawal_event	2009-2013	6	5.96592	-1.36841	0.00758371	0.935661	5.96592	1.00563	1.00571	1.00579	0	NA	Inf	Inf	6	3568688	3589073	3568682	3589067	0	3568682	20385
METADATE	Non_withdrawal_event	2009-2013	6	5.96592	-1.36841	0.00758371	0.935661	5.96592	1.00563	1.00571	1.00579	0	NA	Inf	Inf	6	3568688	3589073	3568682	3589067	0	3568682	20385
RUBIFEN	Non_withdrawal_event	2009-2013	6	5.96592	-1.36841	0.00758371	0.935661	5.96592	1.00563	1.00571	1.00579	0	NA	Inf	Inf	6	3568688	3589073	3568682	3589067	0	3568682	20385
ACTIFED JOUR ET NUIT	Non_withdrawal_event	2009-2013	6	5.96592	-1.36841	0.00758371	0.935661	5.96592	1.00563	1.00571	1.00579	0	NA	Inf	Inf	6	3568688	3589073	3568682	3589067	0	3568682	20385
ASMOL	Non_withdrawal_event	2009-2013	6	5.96592	-1.36841	0.00758371	0.935661	5.96592	1.00563	1.00571	1.00579	0	NA	Inf	Inf	6	3568688	3589073	3568682	3589067	0	3568682	20385
CHEMOTHERAPY DRUGS	Non_withdrawal_event	2009-2013	6	5.96592	-1.36841	0.00758371	0.935661	5.96592	1.00563	1.00571	1.00579	0	NA	Inf	Inf	6	3568688	3589073	3568682	3589067	0	3568682	20385
DEXAMETHASON	Non_withdrawal_event	2009-2013	6	5.96592	-1.36841	0.00758371	0.935661	5.96592	1.00563	1.00571	1.00579	0	NA	Inf	Inf	6	3568688	3589073	3568682	3589067	0	3568682	20385
FINLEPSIN	Non_withdrawal_event	2009-2013	6	5.96592	-1.36841	0.00758371	0.935661	5.96592	1.00563	1.00571	1.00579	0	NA	Inf	Inf	6	3568688	3589073	3568682	3589067	0	3568682	20385
FLOUROURACIL	Non_withdrawal_event	2009-2013	6	5.96592	-1.36841	0.00758371	0.935661	5.96592	1.00563	1.00571	1.00579	0	NA	Inf	Inf	6	3568688	3589073	3568682	3589067	0	3568682	20385
LIGNOCAINE_ADRENALINE	Non_withdrawal_event	2009-2013	6	5.96592	-1.36841	0.00758371	0.935661	5.96592	1.00563	1.00571	1.00579	0	NA	Inf	Inf	6	3568688	3589073	3568682	3589067	0	3568682	20385
MESULID	Non_withdrawal_event	2009-2013	6	5.96592	-1.36841	0.00758371	0.935661	5.96592	1.00563	1.00571	1.00579	0	NA	Inf	Inf	6	3568688	3589073	3568682	3589067	0	3568682	20385
MINPROSTIN	Non_withdrawal_event	2009-2013	6	5.96592	-1.36841	0.00758371	0.935661	5.96592	1.00563	1.00571	1.00579	0	NA	Inf	Inf	6	3568688	3589073	3568682	3589067	0	3568682	20385
MOLIPAXIN	Non_withdrawal_event	2009-2013	6	5.96592	-1.36841	0.00758371	0.935661	5.96592	1.00563	1.00571	1.00579	0	NA	Inf	Inf	6	3568688	3589073	3568682	3589067	0	3568682	20385
NAFTIDROFURYL	Non_withdrawal_event	2009-2013	6	5.96592	-1.36841	0.00758371	0.935661	5.96592	1.00563	1.00571	1.00579	0	NA	Inf	Inf	6	3568688	3589073	3568682	3589067	0	3568682	20385
PORTIA	Non_withdrawal_event	2009-2013	6	5.96592	-1.36841	0.00758371	0.935661	5.96592	1.00563	1.00571	1.00579	0	NA	Inf	Inf	6	3568688	3589073	3568682	3589067	0	3568682	20385
RINGEREAZE	Non_withdrawal_event	2009-2013	6	5.96592	-1.36841	0.00758371	0.935661	5.96592	1.00563	1.00571	1.00579	0	NA	Inf	Inf	6	3568688	3589073	3568682	3589067	0	3568682	20385
LEVOQUIN	Non_withdrawal_event	2009-2013	6	5.96592	-1.36841	0.00758371	0.935661	5.96592	1.00563	1.00571	1.00579	0	NA	Inf	Inf	6	3568688	3589073	3568682	3589067	0	3568682	20385
DOLORMIN	Non_withdrawal_event	2009-2013	6	5.96592	-1.36841	0.00758371	0.935661	5.96592	1.00563	1.00571	1.00579	0	NA	Inf	Inf	6	3568688	3589073	3568682	3589067	0	3568682	20385
HEPARIN DEXTROSE	Non_withdrawal_event	2009-2013	6	5.96592	-1.36841	0.00758371	0.935661	5.96592	1.00563	1.00571	1.00579	0	NA	Inf	Inf	6	3568688	3589073	3568682	3589067	0	3568682	20385
THRIVE	Non_withdrawal_event	2009-2013	6	5.96592	-1.36841	0.00758371	0.935661	5.96592	1.00563	1.00571	1.00579	0	NA	Inf	Inf	6	3568688	3589073	3568682	3589067	0	3568682	20385
ACTIVACIN	Non_withdrawal_event	2009-2013	6	5.96592	-1.36841	0.00758371	0.935661	5.96592	1.00563	1.00571	1.00579	0	NA	Inf	Inf	6	3568688	3589073	3568682	3589067	0	3568682	20385
ACEMIN	Non_withdrawal_event	2009-2013	6	5.96592	-1.36841	0.00758371	0.935661	5.96592	1.00563	1.00571	1.00579	0	NA	Inf	Inf	6	3568688	3589073	3568682	3589067	0	3568682	20385
BASSADO	Non_withdrawal_event	2009-2013	6	5.96592	-1.36841	0.00758371	0.935661	5.96592	1.00563	1.00571	1.00579	0	NA	Inf	Inf	6	3568688	3589073	3568682	3589067	0	3568682	20385
CARTREX	Non_withdrawal_event	2009-2013	6	5.96592	-1.36841	0.00758371	0.935661	5.96592	1.00563	1.00571	1.00579	0	NA	Inf	Inf	6	3568688	3589073	3568682	3589067	0	3568682	20385
GRAVOL	Non_withdrawal_event	2009-2013	6	5.96592	-1.36841	0.00758371	0.935661	5.96592	1.00563	1.00571	1.00579	0	NA	Inf	Inf	6	3568688	3589073	3568682	3589067	0	3568682	20385
MICROK	Non_withdrawal_event	2009-2013	6	5.96592	-1.36841	0.00758371	0.935661	5.96592	1.00563	1.00571	1.00579	0	NA	Inf	Inf	6	3568688	3589073	3568682	3589067	0	3568682	20385
PRESTARIUM	Non_withdrawal_event	2009-2013	6	5.96592	-1.36841	0.00758371	0.935661	5.96592	1.00563	1.00571	1.00579	0	NA	Inf	Inf	6	3568688	3589073	3568682	3589067	0	3568682	20385
VALETTE	Non_withdrawal_event	2009-2013	6	5.96592	-1.36841	0.00758371	0.935661	5.96592	1.00563	1.00571	1.00579	0	NA	Inf	Inf	6	3568688	3589073	3568682	3589067	0	3568682	20385
AMISULPRID	Non_withdrawal_event	2009-2013	6	5.96592	-1.36841	0.00758371	0.935661	5.96592	1.00563	1.00571	1.00579	0	NA	Inf	Inf	6	3568688	3589073	3568682	3589067	0	3568682	20385
ANTACIDS	Non_withdrawal_event	2009-2013	6	5.96592	-1.36841	0.00758371	0.935661	5.96592	1.00563	1.00571	1.00579	0	NA	Inf	Inf	6	3568688	3589073	3568682	3589067	0	3568682	20385
BUFORMIN	Non_withdrawal_event	2009-2013	6	5.96592	-1.36841	0.00758371	0.935661	5.96592	1.00563	1.00571	1.00579	0	NA	Inf	Inf	6	3568688	3589073	3568682	3589067	0	3568682	20385
PERHEXILINE	Non_withdrawal_event	2009-2013	6	5.96592	-1.36841	0.00758371	0.935661	5.96592	1.00563	1.00571	1.00579	0	NA	Inf	Inf	6	3568688	3589073	3568682	3589067	0	3568682	20385
ACERTIL	Non_withdrawal_event	2009-2013	6	5.96592	-1.36841	0.00758371	0.935661	5.96592	1.00563	1.00571	1.00579	0	NA	Inf	Inf	6	3568688	3589073	3568682	3589067	0	3568682	20385
ACTIVELLA 0.	Non_withdrawal_event	2009-2013	6	5.96592	-1.36841	0.00758371	0.935661	5.96592	1.00563	1.00571	1.00579	0	NA	Inf	Inf	6	3568688	3589073	3568682	3589067	0	3568682	20385
ADROVANCE	Non_withdrawal_event	2009-2013	6	5.96592	-1.36841	0.00758371	0.935661	5.96592	1.00563	1.00571	1.00579	0	NA	Inf	Inf	6	3568688	3589073	3568682	3589067	0	3568682	20385
ALENDRONIC ACID ALENDRONIC ACID)	Non_withdrawal_event	2009-2013	6	5.96592	-1.36841	0.00758371	0.935661	5.96592	1.00563	1.00571	1.00579	0	NA	Inf	Inf	6	3568688	3589073	3568682	3589067	0	3568682	20385
BUDECORT AQUA	Non_withdrawal_event	2009-2013	6	5.96592	-1.36841	0.00758371	0.935661	5.96592	1.00563	1.00571	1.00579	0	NA	Inf	Inf	6	3568688	3589073	3568682	3589067	0	3568682	20385
CARDIOPLEGIA BASE PLASTIC CONTAINER	Non_withdrawal_event	2009-2013	6	5.96592	-1.36841	0.00758371	0.935661	5.96592	1.00563	1.00571	1.00579	0	NA	Inf	Inf	6	3568688	3589073	3568682	3589067	0	3568682	20385
CHLORPROTHIXEN	Non_withdrawal_event	2009-2013	6	5.96592	-1.36841	0.00758371	0.935661	5.96592	1.00563	1.00571	1.00579	0	NA	Inf	Inf	6	3568688	3589073	3568682	3589067	0	3568682	20385
CLARUS	Non_withdrawal_event	2009-2013	6	5.96592	-1.36841	0.00758371	0.935661	5.96592	1.00563	1.00571	1.00579	0	NA	Inf	Inf	6	3568688	3589073	3568682	3589067	0	3568682	20385
CODANTHRAMER	Non_withdrawal_event	2009-2013	6	5.96592	-1.36841	0.00758371	0.935661	5.96592	1.00563	1.00571	1.00579	0	NA	Inf	Inf	6	3568688	3589073	3568682	3589067	0	3568682	20385
ERLOTINIBPLACEBO	Non_withdrawal_event	2009-2013	6	5.96592	-1.36841	0.00758371	0.935661	5.96592	1.00563	1.00571	1.00579	0	NA	Inf	Inf	6	3568688	3589073	3568682	3589067	0	3568682	20385
GADOLINIUM DYE	Non_withdrawal_event	2009-2013	6	5.96592	-1.36841	0.00758371	0.935661	5.96592	1.00563	1.00571	1.00579	0	NA	Inf	Inf	6	3568688	3589073	3568682	3589067	0	3568682	20385
GAS X	Non_withdrawal_event	2009-2013	6	5.96592	-1.36841	0.00758371	0.935661	5.96592	1.00563	1.00571	1.00579	0	NA	Inf	Inf	6	3568688	3589073	3568682	3589067	0	3568682	20385
IFOSFAMIDE_MESNA	Non_withdrawal_event	2009-2013	6	5.96592	-1.36841	0.00758371	0.935661	5.96592	1.00563	1.00571	1.00579	0	NA	Inf	Inf	6	3568688	3589073	3568682	3589067	0	3568682	20385
LIMBREL	Non_withdrawal_event	2009-2013	6	5.96592	-1.36841	0.00758371	0.935661	5.96592	1.00563	1.00571	1.00579	0	NA	Inf	Inf	6	3568688	3589073	3568682	3589067	0	3568682	20385
MAOTO	Non_withdrawal_event	2009-2013	6	5.96592	-1.36841	0.00758371	0.935661	5.96592	1.00563	1.00571	1.00579	0	NA	Inf	Inf	6	3568688	3589073	3568682	3589067	0	3568682	20385
MINRIN	Non_withdrawal_event	2009-2013	6	5.96592	-1.36841	0.00758371	0.935661	5.96592	1.00563	1.00571	1.00579	0	NA	Inf	Inf	6	3568688	3589073	3568682	3589067	0	3568682	20385
MODAMIDE	Non_withdrawal_event	2009-2013	6	5.96592	-1.36841	0.00758371	0.935661	5.96592	1.00563	1.00571	1.00579	0	NA	Inf	Inf	6	3568688	3589073	3568682	3589067	0	3568682	20385
MONOCLATEP	Non_withdrawal_event	2009-2013	6	5.96592	-1.36841	0.00758371	0.935661	5.96592	1.00563	1.00571	1.00579	0	NA	Inf	Inf	6	3568688	3589073	3568682	3589067	0	3568682	20385
NATACYN	Non_withdrawal_event	2009-2013	6	5.96592	-1.36841	0.00758371	0.935661	5.96592	1.00563	1.00571	1.00579	0	NA	Inf	Inf	6	3568688	3589073	3568682	3589067	0	3568682	20385
NICABATE	Non_withdrawal_event	2009-2013	6	5.96592	-1.36841	0.00758371	0.935661	5.96592	1.00563	1.00571	1.00579	0	NA	Inf	Inf	6	3568688	3589073	3568682	3589067	0	3568682	20385
NORTREL 35-21	Non_withdrawal_event	2009-2013	6	5.96592	-1.36841	0.00758371	0.935661	5.96592	1.00563	1.00571	1.00579	0	NA	Inf	Inf	6	3568688	3589073	3568682	3589067	0	3568682	20385
NTG	Non_withdrawal_event	2009-2013	6	5.96592	-1.36841	0.00758371	0.935661	5.96592	1.00563	1.00571	1.00579	0	NA	Inf	Inf	6	3568688	3589073	3568682	3589067	0	3568682	20385
OXYCET	Non_withdrawal_event	2009-2013	6	5.96592	-1.36841	0.00758371	0.935661	5.96592	1.00563	1.00571	1.00579	0	NA	Inf	Inf	6	3568688	3589073	3568682	3589067	0	3568682	20385
PLASMALYTE_DEXTROSE PLASTIC CONTAINER	Non_withdrawal_event	2009-2013	6	5.96592	-1.36841	0.00758371	0.935661	5.96592	1.00563	1.00571	1.00579	0	NA	Inf	Inf	6	3568688	3589073	3568682	3589067	0	3568682	20385
SAIBOKUTO	Non_withdrawal_event	2009-2013	6	5.96592	-1.36841	0.00758371	0.935661	5.96592	1.00563	1.00571	1.00579	0	NA	Inf	Inf	6	3568688	3589073	3568682	3589067	0	3568682	20385
SELENE	Non_withdrawal_event	2009-2013	6	5.96592	-1.36841	0.00758371	0.935661	5.96592	1.00563	1.00571	1.00579	0	NA	Inf	Inf	6	3568688	3589073	3568682	3589067	0	3568682	20385
SPIRO COMP	Non_withdrawal_event	2009-2013	6	5.96592	-1.36841	0.00758371	0.935661	5.96592	1.00563	1.00571	1.00579	0	NA	Inf	Inf	6	3568688	3589073	3568682	3589067	0	3568682	20385
SULFATRIM_SULFATRIM PEDIATRIC	Non_withdrawal_event	2009-2013	6	5.96592	-1.36841	0.00758371	0.935661	5.96592	1.00563	1.00571	1.00579	0	NA	Inf	Inf	6	3568688	3589073	3568682	3589067	0	3568682	20385
THALITONE	Non_withdrawal_event	2009-2013	6	5.96592	-1.36841	0.00758371	0.935661	5.96592	1.00563	1.00571	1.00579	0	NA	Inf	Inf	6	3568688	3589073	3568682	3589067	0	3568682	20385
TIBINIDE	Non_withdrawal_event	2009-2013	6	5.96592	-1.36841	0.00758371	0.935661	5.96592	1.00563	1.00571	1.00579	0	NA	Inf	Inf	6	3568688	3589073	3568682	3589067	0	3568682	20385
VASOMET	Non_withdrawal_event	2009-2013	6	5.96592	-1.36841	0.00758371	0.935661	5.96592	1.00563	1.00571	1.00579	0	NA	Inf	Inf	6	3568688	3589073	3568682	3589067	0	3568682	20385
XYLOCAINE JELLY	Non_withdrawal_event	2009-2013	6	5.96592	-1.36841	0.00758371	0.935661	5.96592	1.00563	1.00571	1.00579	0	NA	Inf	Inf	6	3568688	3589073	3568682	3589067	0	3568682	20385
DOXAPRAM	Non_withdrawal_event	2009-2013	6	5.96592	-1.36841	0.00758371	0.935661	5.96592	1.00563	1.00571	1.00579	0	NA	Inf	Inf	6	3568688	3589073	3568682	3589067	0	3568682	20385
ADRENOCORTICAL	Non_withdrawal_event	2009-2013	6	5.96592	-1.36841	0.00758371	0.935661	5.96592	1.00563	1.00571	1.00579	0	NA	Inf	Inf	6	3568688	3589073	3568682	3589067	0	3568682	20385
ALMARYTM	Non_withdrawal_event	2009-2013	6	5.96592	-1.36841	0.00758371	0.935661	5.96592	1.00563	1.00571	1.00579	0	NA	Inf	Inf	6	3568688	3589073	3568682	3589067	0	3568682	20385
AQUAPHOR	Non_withdrawal_event	2009-2013	6	5.96592	-1.36841	0.00758371	0.935661	5.96592	1.00563	1.00571	1.00579	0	NA	Inf	Inf	6	3568688	3589073	3568682	3589067	0	3568682	20385
CLARINASE	Non_withdrawal_event	2009-2013	6	5.96592	-1.36841	0.00758371	0.935661	5.96592	1.00563	1.00571	1.00579	0	NA	Inf	Inf	6	3568688	3589073	3568682	3589067	0	3568682	20385
EQUATE	Non_withdrawal_event	2009-2013	6	5.96592	-1.36841	0.00758371	0.935661	5.96592	1.00563	1.00571	1.00579	0	NA	Inf	Inf	6	3568688	3589073	3568682	3589067	0	3568682	20385
FLUIDELECTROLYTE REPLACEMENT THERAPY	Non_withdrawal_event	2009-2013	6	5.96592	-1.36841	0.00758371	0.935661	5.96592	1.00563	1.00571	1.00579	0	NA	Inf	Inf	6	3568688	3589073	3568682	3589067	0	3568682	20385
PIPERACILLIN WTAZOBACTAM	Non_withdrawal_event	2009-2013	6	5.96592	-1.36841	0.00758371	0.935661	5.96592	1.00563	1.00571	1.00579	0	NA	Inf	Inf	6	3568688	3589073	3568682	3589067	0	3568682	20385
SUBSTANCE	Non_withdrawal_event	2009-2013	6	5.96592	-1.36841	0.00758371	0.935661	5.96592	1.00563	1.00571	1.00579	0	NA	Inf	Inf	6	3568688	3589073	3568682	3589067	0	3568682	20385
THYROXIN	Non_withdrawal_event	2009-2013	6	5.96592	-1.36841	0.00758371	0.935661	5.96592	1.00563	1.00571	1.00579	0	NA	Inf	Inf	6	3568688	3589073	3568682	3589067	0	3568682	20385
XYLOCAINE_ADRENALINE	Non_withdrawal_event	2009-2013	6	5.96592	-1.36841	0.00758371	0.935661	5.96592	1.00563	1.00571	1.00579	0	NA	Inf	Inf	6	3568688	3589073	3568682	3589067	0	3568682	20385
ALIFLUS	Non_withdrawal_event	2009-2013	6	5.96592	-1.36841	0.00758371	0.935661	5.96592	1.00563	1.00571	1.00579	0	NA	Inf	Inf	6	3568688	3589073	3568682	3589067	0	3568682	20385
EMBREL	Non_withdrawal_event	2009-2013	6	5.96592	-1.36841	0.00758371	0.935661	5.96592	1.00563	1.00571	1.00579	0	NA	Inf	Inf	6	3568688	3589073	3568682	3589067	0	3568682	20385
IUD	Non_withdrawal_event	2009-2013	6	5.96592	-1.36841	0.00758371	0.935661	5.96592	1.00563	1.00571	1.00579	0	NA	Inf	Inf	6	3568688	3589073	3568682	3589067	0	3568682	20385
ACFOL	Non_withdrawal_event	2009-2013	6	5.96592	-1.36841	0.00758371	0.935661	5.96592	1.00563	1.00571	1.00579	0	NA	Inf	Inf	6	3568688	3589073	3568682	3589067	0	3568682	20385
ACYCLOVIR ACYCLOVIR SODIUM) (ACYCLOVIR SODIUM)	Non_withdrawal_event	2009-2013	6	5.96592	-1.36841	0.00758371	0.935661	5.96592	1.00563	1.00571	1.00579	0	NA	Inf	Inf	6	3568688	3589073	3568682	3589067	0	3568682	20385
ASP	Non_withdrawal_event	2009-2013	6	5.96592	-1.36841	0.00758371	0.935661	5.96592	1.00563	1.00571	1.00579	0	NA	Inf	Inf	6	3568688	3589073	3568682	3589067	0	3568682	20385
AZACITADINE	Non_withdrawal_event	2009-2013	6	5.96592	-1.36841	0.00758371	0.935661	5.96592	1.00563	1.00571	1.00579	0	NA	Inf	Inf	6	3568688	3589073	3568682	3589067	0	3568682	20385
BENGAY VANISHING SCENT	Non_withdrawal_event	2009-2013	6	5.96592	-1.36841	0.00758371	0.935661	5.96592	1.00563	1.00571	1.00579	0	NA	Inf	Inf	6	3568688	3589073	3568682	3589067	0	3568682	20385
BLINDED MICAFUNGIN	Non_withdrawal_event	2009-2013	6	5.96592	-1.36841	0.00758371	0.935661	5.96592	1.00563	1.00571	1.00579	0	NA	Inf	Inf	6	3568688	3589073	3568682	3589067	0	3568682	20385
CARBAMAZEPIN	Non_withdrawal_event	2009-2013	6	5.96592	-1.36841	0.00758371	0.935661	5.96592	1.00563	1.00571	1.00579	0	NA	Inf	Inf	6	3568688	3589073	3568682	3589067	0	3568682	20385
CEFOTAXIM	Non_withdrawal_event	2009-2013	6	5.96592	-1.36841	0.00758371	0.935661	5.96592	1.00563	1.00571	1.00579	0	NA	Inf	Inf	6	3568688	3589073	3568682	3589067	0	3568682	20385
CIPRALEX_	Non_withdrawal_event	2009-2013	6	5.96592	-1.36841	0.00758371	0.935661	5.96592	1.00563	1.00571	1.00579	0	NA	Inf	Inf	6	3568688	3589073	3568682	3589067	0	3568682	20385
CIPRO PHARMA	Non_withdrawal_event	2009-2013	6	5.96592	-1.36841	0.00758371	0.935661	5.96592	1.00563	1.00571	1.00579	0	NA	Inf	Inf	6	3568688	3589073	3568682	3589067	0	3568682	20385
COLCHIMAX_	Non_withdrawal_event	2009-2013	6	5.96592	-1.36841	0.00758371	0.935661	5.96592	1.00563	1.00571	1.00579	0	NA	Inf	Inf	6	3568688	3589073	3568682	3589067	0	3568682	20385
DRETINELLE	Non_withdrawal_event	2009-2013	6	5.96592	-1.36841	0.00758371	0.935661	5.96592	1.00563	1.00571	1.00579	0	NA	Inf	Inf	6	3568688	3589073	3568682	3589067	0	3568682	20385
ESTALIS	Non_withdrawal_event	2009-2013	6	5.96592	-1.36841	0.00758371	0.935661	5.96592	1.00563	1.00571	1.00579	0	NA	Inf	Inf	6	3568688	3589073	3568682	3589067	0	3568682	20385
ETOPOSID	Non_withdrawal_event	2009-2013	6	5.96592	-1.36841	0.00758371	0.935661	5.96592	1.00563	1.00571	1.00579	0	NA	Inf	Inf	6	3568688	3589073	3568682	3589067	0	3568682	20385
FLUVIRIN	Non_withdrawal_event	2009-2013	6	5.96592	-1.36841	0.00758371	0.935661	5.96592	1.00563	1.00571	1.00579	0	NA	Inf	Inf	6	3568688	3589073	3568682	3589067	0	3568682	20385
FULYZAQ	Non_withdrawal_event	2009-2013	6	5.96592	-1.36841	0.00758371	0.935661	5.96592	1.00563	1.00571	1.00579	0	NA	Inf	Inf	6	3568688	3589073	3568682	3589067	0	3568682	20385
GIASION	Non_withdrawal_event	2009-2013	6	5.96592	-1.36841	0.00758371	0.935661	5.96592	1.00563	1.00571	1.00579	0	NA	Inf	Inf	6	3568688	3589073	3568682	3589067	0	3568682	20385
MICRODIOL	Non_withdrawal_event	2009-2013	6	5.96592	-1.36841	0.00758371	0.935661	5.96592	1.00563	1.00571	1.00579	0	NA	Inf	Inf	6	3568688	3589073	3568682	3589067	0	3568682	20385
OPTALIDON	Non_withdrawal_event	2009-2013	6	5.96592	-1.36841	0.00758371	0.935661	5.96592	1.00563	1.00571	1.00579	0	NA	Inf	Inf	6	3568688	3589073	3568682	3589067	0	3568682	20385
PARACODINA	Non_withdrawal_event	2009-2013	6	5.96592	-1.36841	0.00758371	0.935661	5.96592	1.00563	1.00571	1.00579	0	NA	Inf	Inf	6	3568688	3589073	3568682	3589067	0	3568682	20385
PEGASPARAGASE	Non_withdrawal_event	2009-2013	6	5.96592	-1.36841	0.00758371	0.935661	5.96592	1.00563	1.00571	1.00579	0	NA	Inf	Inf	6	3568688	3589073	3568682	3589067	0	3568682	20385
PRAXITEN	Non_withdrawal_event	2009-2013	6	5.96592	-1.36841	0.00758371	0.935661	5.96592	1.00563	1.00571	1.00579	0	NA	Inf	Inf	6	3568688	3589073	3568682	3589067	0	3568682	20385
PROMIRA	Non_withdrawal_event	2009-2013	6	5.96592	-1.36841	0.00758371	0.935661	5.96592	1.00563	1.00571	1.00579	0	NA	Inf	Inf	6	3568688	3589073	3568682	3589067	0	3568682	20385
RASILAMLO	Non_withdrawal_event	2009-2013	6	5.96592	-1.36841	0.00758371	0.935661	5.96592	1.00563	1.00571	1.00579	0	NA	Inf	Inf	6	3568688	3589073	3568682	3589067	0	3568682	20385
SENNA_	Non_withdrawal_event	2009-2013	6	5.96592	-1.36841	0.00758371	0.935661	5.96592	1.00563	1.00571	1.00579	0	NA	Inf	Inf	6	3568688	3589073	3568682	3589067	0	3568682	20385
STAVZOR	Non_withdrawal_event	2009-2013	6	5.96592	-1.36841	0.00758371	0.935661	5.96592	1.00563	1.00571	1.00579	0	NA	Inf	Inf	6	3568688	3589073	3568682	3589067	0	3568682	20385
STEMETIL	Non_withdrawal_event	2009-2013	6	5.96592	-1.36841	0.00758371	0.935661	5.96592	1.00563	1.00571	1.00579	0	NA	Inf	Inf	6	3568688	3589073	3568682	3589067	0	3568682	20385
THERAPEUTIC PRODUCT	Non_withdrawal_event	2009-2013	6	5.96592	-1.36841	0.00758371	0.935661	5.96592	1.00563	1.00571	1.00579	0	NA	Inf	Inf	6	3568688	3589073	3568682	3589067	0	3568682	20385
TYLENOL_CODEIN	Non_withdrawal_event	2009-2013	6	5.96592	-1.36841	0.00758371	0.935661	5.96592	1.00563	1.00571	1.00579	0	NA	Inf	Inf	6	3568688	3589073	3568682	3589067	0	3568682	20385
XERALTO	Non_withdrawal_event	2009-2013	6	5.96592	-1.36841	0.00758371	0.935661	5.96592	1.00563	1.00571	1.00579	0	NA	Inf	Inf	6	3568688	3589073	3568682	3589067	0	3568682	20385
HYDROXYTRYPTOPHAN	Non_withdrawal_event	2009-2013	6	5.96592	-1.36841	0.00758371	0.935661	5.96592	1.00563	1.00571	1.00579	0	NA	Inf	Inf	6	3568688	3589073	3568682	3589067	0	3568682	20385
AMOXIHEXAL	Non_withdrawal_event	2009-2013	6	5.96592	-1.36841	0.00758371	0.935661	5.96592	1.00563	1.00571	1.00579	0	NA	Inf	Inf	6	3568688	3589073	3568682	3589067	0	3568682	20385
CARBAMAZEPINA	Non_withdrawal_event	2009-2013	6	5.96592	-1.36841	0.00758371	0.935661	5.96592	1.00563	1.00571	1.00579	0	NA	Inf	Inf	6	3568688	3589073	3568682	3589067	0	3568682	20385
COPPERTONE KIDS SPF	Non_withdrawal_event	2009-2013	6	5.96592	-1.36841	0.00758371	0.935661	5.96592	1.00563	1.00571	1.00579	0	NA	Inf	Inf	6	3568688	3589073	3568682	3589067	0	3568682	20385
EQUORAL	Non_withdrawal_event	2009-2013	6	5.96592	-1.36841	0.00758371	0.935661	5.96592	1.00563	1.00571	1.00579	0	NA	Inf	Inf	6	3568688	3589073	3568682	3589067	0	3568682	20385
FERGON	Non_withdrawal_event	2009-2013	6	5.96592	-1.36841	0.00758371	0.935661	5.96592	1.00563	1.00571	1.00579	0	NA	Inf	Inf	6	3568688	3589073	3568682	3589067	0	3568682	20385
LUBRIDERM	Non_withdrawal_event	2009-2013	6	5.96592	-1.36841	0.00758371	0.935661	5.96592	1.00563	1.00571	1.00579	0	NA	Inf	Inf	6	3568688	3589073	3568682	3589067	0	3568682	20385
SEREPRILE	Non_withdrawal_event	2009-2013	6	5.96592	-1.36841	0.00758371	0.935661	5.96592	1.00563	1.00571	1.00579	0	NA	Inf	Inf	6	3568688	3589073	3568682	3589067	0	3568682	20385
SULPRIDE	Non_withdrawal_event	2009-2013	6	5.96592	-1.36841	0.00758371	0.935661	5.96592	1.00563	1.00571	1.00579	0	NA	Inf	Inf	6	3568688	3589073	3568682	3589067	0	3568682	20385
TERBINAFIN	Non_withdrawal_event	2009-2013	6	5.96592	-1.36841	0.00758371	0.935661	5.96592	1.00563	1.00571	1.00579	0	NA	Inf	Inf	6	3568688	3589073	3568682	3589067	0	3568682	20385
TOOTHPASTE	Non_withdrawal_event	2009-2013	6	5.96592	-1.36841	0.00758371	0.935661	5.96592	1.00563	1.00571	1.00579	0	NA	Inf	Inf	6	3568688	3589073	3568682	3589067	0	3568682	20385
ACETAMINOPHEN_OPIUM	Non_withdrawal_event	2014-2018	46	45.7562	-0.439639	0.0075827	0.394085	45.7562	1.00527	1.00533	1.00538	0	NA	Inf	Inf	46	6543590	6578450	6543544	6578404	0	6543544	34860
AVASTIN_	Non_withdrawal_event	2014-2018	46	45.7562	-0.439639	0.0075827	0.394085	45.7562	1.00527	1.00533	1.00538	0	NA	Inf	Inf	46	6543590	6578450	6543544	6578404	0	6543544	34860
FLUTAMIDE	Non_withdrawal_event	2014-2018	46	45.7562	-0.439639	0.0075827	0.394085	45.7562	1.00527	1.00533	1.00538	0	NA	Inf	Inf	46	6543590	6578450	6543544	6578404	0	6543544	34860
INTERFERON GAMMA	Non_withdrawal_event	2014-2018	46	45.7562	-0.439639	0.0075827	0.394085	45.7562	1.00527	1.00533	1.00538	0	NA	Inf	Inf	46	6543590	6578450	6543544	6578404	0	6543544	34860
FETZIMA	Non_withdrawal_event	2014-2018	46	45.7562	-0.439639	0.0075827	0.394085	45.7562	1.00527	1.00533	1.00538	0	NA	Inf	Inf	46	6543590	6578450	6543544	6578404	0	6543544	34860
OCEAN SALINE NASAL SPRAY	Non_withdrawal_event	2014-2018	46	45.7562	-0.439639	0.0075827	0.394085	45.7562	1.00527	1.00533	1.00538	0	NA	Inf	Inf	46	6543590	6578450	6543544	6578404	0	6543544	34860
CODEINE_PROMETHAZINE	Non_withdrawal_event	2014-2018	46	45.7562	-0.439639	0.0075827	0.394085	45.7562	1.00527	1.00533	1.00538	0	NA	Inf	Inf	46	6543590	6578450	6543544	6578404	0	6543544	34860
GARENOXACIN	Non_withdrawal_event	2014-2018	46	45.7562	-0.439639	0.0075827	0.394085	45.7562	1.00527	1.00533	1.00538	0	NA	Inf	Inf	46	6543590	6578450	6543544	6578404	0	6543544	34860
FOLATE	Non_withdrawal_event	2014-2018	46	45.7562	-0.439639	0.0075827	0.394085	45.7562	1.00527	1.00533	1.00538	0	NA	Inf	Inf	46	6543590	6578450	6543544	6578404	0	6543544	34860
ESTRIOL	Non_withdrawal_event	2014-2018	46	45.7562	-0.439639	0.0075827	0.394085	45.7562	1.00527	1.00533	1.00538	0	NA	Inf	Inf	46	6543590	6578450	6543544	6578404	0	6543544	34860
ELAGOLIX	Non_withdrawal_event	2014-2018	45	44.7615	-0.444916	0.00758089	0.398017	44.7615	1.00527	1.00533	1.00538	0	NA	Inf	Inf	45	6543590	6578450	6543545	6578405	0	6543545	34860
EGG PHOSPHOLIPIDSGLYCERIN_MEDIUM-CHAIN TRIGLYCERIDES\SOYBEAN OIL	Non_withdrawal_event	2014-2018	45	44.7615	-0.444916	0.00758089	0.398017	44.7615	1.00527	1.00533	1.00538	0	NA	Inf	Inf	45	6543590	6578450	6543545	6578405	0	6543545	34860
TIAGABINE	Non_withdrawal_event	2014-2018	45	44.7615	-0.444916	0.00758089	0.398017	44.7615	1.00527	1.00533	1.00538	0	NA	Inf	Inf	45	6543590	6578450	6543545	6578405	0	6543545	34860
LIDOCAINEMENTHOL	Non_withdrawal_event	2014-2018	45	44.7615	-0.444916	0.00758089	0.398017	44.7615	1.00527	1.00533	1.00538	0	NA	Inf	Inf	45	6543590	6578450	6543545	6578405	0	6543545	34860
VPRIV	Non_withdrawal_event	2014-2018	45	44.7615	-0.444916	0.00758089	0.398017	44.7615	1.00527	1.00533	1.00538	0	NA	Inf	Inf	45	6543590	6578450	6543545	6578405	0	6543545	34860
VITAMIN B	Non_withdrawal_event	2014-2018	45	44.7615	-0.444916	0.00758089	0.398017	44.7615	1.00527	1.00533	1.00538	0	NA	Inf	Inf	45	6543590	6578450	6543545	6578405	0	6543545	34860
ALUMINUM ZIRCONIUM TRICHLOROHYDREX GLY	Non_withdrawal_event	2014-2018	45	44.7615	-0.444916	0.00758089	0.398017	44.7615	1.00527	1.00533	1.00538	0	NA	Inf	Inf	45	6543590	6578450	6543545	6578405	0	6543545	34860
PRIMAQUINE	Non_withdrawal_event	2014-2018	45	44.7615	-0.444916	0.00758089	0.398017	44.7615	1.00527	1.00533	1.00538	0	NA	Inf	Inf	45	6543590	6578450	6543545	6578405	0	6543545	34860
BACILLUS CALMETTEGUERIN SUBSTRAIN CONNAUGHT LIVE ANTIGEN	Non_withdrawal_event	2014-2018	45	44.7615	-0.444916	0.00758089	0.398017	44.7615	1.00527	1.00533	1.00538	0	NA	Inf	Inf	45	6543590	6578450	6543545	6578405	0	6543545	34860
TRIMEBUTINE	Non_withdrawal_event	2014-2018	45	44.7615	-0.444916	0.00758089	0.398017	44.7615	1.00527	1.00533	1.00538	0	NA	Inf	Inf	45	6543590	6578450	6543545	6578405	0	6543545	34860
NITRENDIPINE	Non_withdrawal_event	2014-2018	45	44.7615	-0.444916	0.00758089	0.398017	44.7615	1.00527	1.00533	1.00538	0	NA	Inf	Inf	45	6543590	6578450	6543545	6578405	0	6543545	34860
KCL	Non_withdrawal_event	2014-2018	45	44.7615	-0.444916	0.00758089	0.398017	44.7615	1.00527	1.00533	1.00538	0	NA	Inf	Inf	45	6543590	6578450	6543545	6578405	0	6543545	34860
TETRADECYL	Non_withdrawal_event	2014-2018	45	44.7615	-0.444916	0.00758089	0.398017	44.7615	1.00527	1.00533	1.00538	0	NA	Inf	Inf	45	6543590	6578450	6543545	6578405	0	6543545	34860
FENOTEROL	Non_withdrawal_event	2014-2018	45	44.7615	-0.444916	0.00758089	0.398017	44.7615	1.00527	1.00533	1.00538	0	NA	Inf	Inf	45	6543590	6578450	6543545	6578405	0	6543545	34860
TENIPOSIDE	Non_withdrawal_event	2014-2018	45	44.7615	-0.444916	0.00758089	0.398017	44.7615	1.00527	1.00533	1.00538	0	NA	Inf	Inf	45	6543590	6578450	6543545	6578405	0	6543545	34860
IGURATIMOD	Non_withdrawal_event	2014-2018	45	44.7615	-0.444916	0.00758089	0.398017	44.7615	1.00527	1.00533	1.00538	0	NA	Inf	Inf	45	6543590	6578450	6543545	6578405	0	6543545	34860
RENVELA	Non_withdrawal_event	2014-2018	45	44.7615	-0.444916	0.00758089	0.398017	44.7615	1.00527	1.00533	1.00538	0	NA	Inf	Inf	45	6543590	6578450	6543545	6578405	0	6543545	34860
ALPHA.-TOCOPHEROL	Non_withdrawal_event	2014-2018	45	44.7615	-0.444916	0.00758089	0.398017	44.7615	1.00527	1.00533	1.00538	0	NA	Inf	Inf	45	6543590	6578450	6543545	6578405	0	6543545	34860
LEVEMIR FLEXPEN	Non_withdrawal_event	2014-2018	45	44.7615	-0.444916	0.00758089	0.398017	44.7615	1.00527	1.00533	1.00538	0	NA	Inf	Inf	45	6543590	6578450	6543545	6578405	0	6543545	34860
DEXTROMETHORPHAN	Non_withdrawal_event	2004-2008	183	182.038	-0.209103	0.00758011	0.208935	182.038	0.994602	1.00528	1.01608	92.7958	0.276296	1.97207	14.0757	184	1716071	1734563	1715888	1734379	1	1715888	18491
IBALIZUMABUIYK	Non_withdrawal_event	2014-2018	44	43.7668	-0.45038	0.00757899	0.402076	43.7668	1.00527	1.00533	1.00538	0	NA	Inf	Inf	44	6543590	6578450	6543546	6578406	0	6543546	34860
ACZ	Non_withdrawal_event	2014-2018	44	43.7668	-0.45038	0.00757899	0.402076	43.7668	1.00527	1.00533	1.00538	0	NA	Inf	Inf	44	6543590	6578450	6543546	6578406	0	6543546	34860
DARIFENACINDARIFENACIN	Non_withdrawal_event	2014-2018	44	43.7668	-0.45038	0.00757899	0.402076	43.7668	1.00527	1.00533	1.00538	0	NA	Inf	Inf	44	6543590	6578450	6543546	6578406	0	6543546	34860
PENTAMIDINE ISETHIONATE	Non_withdrawal_event	2014-2018	44	43.7668	-0.45038	0.00757899	0.402076	43.7668	1.00527	1.00533	1.00538	0	NA	Inf	Inf	44	6543590	6578450	6543546	6578406	0	6543546	34860
CEFOPERAZONE SODIUMSULBACTAM	Non_withdrawal_event	2014-2018	44	43.7668	-0.45038	0.00757899	0.402076	43.7668	1.00527	1.00533	1.00538	0	NA	Inf	Inf	44	6543590	6578450	6543546	6578406	0	6543546	34860
ARTESUNATE	Non_withdrawal_event	2014-2018	44	43.7668	-0.45038	0.00757899	0.402076	43.7668	1.00527	1.00533	1.00538	0	NA	Inf	Inf	44	6543590	6578450	6543546	6578406	0	6543546	34860
ACICLOVIR	Non_withdrawal_event	2014-2018	44	43.7668	-0.45038	0.00757899	0.402076	43.7668	1.00527	1.00533	1.00538	0	NA	Inf	Inf	44	6543590	6578450	6543546	6578406	0	6543546	34860
ETIFOXINE	Non_withdrawal_event	2014-2018	44	43.7668	-0.45038	0.00757899	0.402076	43.7668	1.00527	1.00533	1.00538	0	NA	Inf	Inf	44	6543590	6578450	6543546	6578406	0	6543546	34860
HYDROXYETHYL STARCH 0	Non_withdrawal_event	2014-2018	44	43.7668	-0.45038	0.00757899	0.402076	43.7668	1.00527	1.00533	1.00538	0	NA	Inf	Inf	44	6543590	6578450	6543546	6578406	0	6543546	34860
VILANTEROL TRIFENATATE	Non_withdrawal_event	2014-2018	44	43.7668	-0.45038	0.00757899	0.402076	43.7668	1.00527	1.00533	1.00538	0	NA	Inf	Inf	44	6543590	6578450	6543546	6578406	0	6543546	34860
ACETAMINOPHENCAFFEINE_SALICYLIC ACID	Non_withdrawal_event	2014-2018	44	43.7668	-0.45038	0.00757899	0.402076	43.7668	1.00527	1.00533	1.00538	0	NA	Inf	Inf	44	6543590	6578450	6543546	6578406	0	6543546	34860
OMBITASVIR HEMINONAHYDRATEPARITAPREVIR_RITONAVIR	Non_withdrawal_event	2014-2018	44	43.7668	-0.45038	0.00757899	0.402076	43.7668	1.00527	1.00533	1.00538	0	NA	Inf	Inf	44	6543590	6578450	6543546	6578406	0	6543546	34860
VALPROATE NOT	Non_withdrawal_event	2014-2018	44	43.7668	-0.45038	0.00757899	0.402076	43.7668	1.00527	1.00533	1.00538	0	NA	Inf	Inf	44	6543590	6578450	6543546	6578406	0	6543546	34860
MENTHOLZINC	Non_withdrawal_event	2014-2018	44	43.7668	-0.45038	0.00757899	0.402076	43.7668	1.00527	1.00533	1.00538	0	NA	Inf	Inf	44	6543590	6578450	6543546	6578406	0	6543546	34860
DEXKETOPROFEN_TRAMADOL	Non_withdrawal_event	2014-2018	44	43.7668	-0.45038	0.00757899	0.402076	43.7668	1.00527	1.00533	1.00538	0	NA	Inf	Inf	44	6543590	6578450	6543546	6578406	0	6543546	34860
EYLEA INJECTIONAFLIBERCEPT)	Non_withdrawal_event	2014-2018	44	43.7668	-0.45038	0.00757899	0.402076	43.7668	1.00527	1.00533	1.00538	0	NA	Inf	Inf	44	6543590	6578450	6543546	6578406	0	6543546	34860
DONEPEZIL	Non_withdrawal_event	2019-2023	2747	2732.6	-0.0468827	0.00757866	0.0610175	2732.6	1.00324	1.00527	1.0073	975.945	1.40616	2.81471	5.63421	2755	8762709	8834524	8759962	8831769	8	8759962	71807
DEPOMEDROL	Non_withdrawal_event	2014-2018	43	42.7721	-0.456042	0.007577	0.406266	42.7721	1.00527	1.00533	1.00538	0	NA	Inf	Inf	43	6543590	6578450	6543547	6578407	0	6543547	34860
AMITIZA	Non_withdrawal_event	2014-2018	43	42.7721	-0.456042	0.007577	0.406266	42.7721	1.00527	1.00533	1.00538	0	NA	Inf	Inf	43	6543590	6578450	6543547	6578407	0	6543547	34860
DUVELISIB	Non_withdrawal_event	2014-2018	43	42.7721	-0.456042	0.007577	0.406266	42.7721	1.00527	1.00533	1.00538	0	NA	Inf	Inf	43	6543590	6578450	6543547	6578407	0	6543547	34860
COTRIMOXAZOLE	Non_withdrawal_event	2014-2018	43	42.7721	-0.456042	0.007577	0.406266	42.7721	1.00527	1.00533	1.00538	0	NA	Inf	Inf	43	6543590	6578450	6543547	6578407	0	6543547	34860
VALDECOXIB	Non_withdrawal_event	2014-2018	43	42.7721	-0.456042	0.007577	0.406266	42.7721	1.00527	1.00533	1.00538	0	NA	Inf	Inf	43	6543590	6578450	6543547	6578407	0	6543547	34860
RUBIDIUM RB	Non_withdrawal_event	2014-2018	43	42.7721	-0.456042	0.007577	0.406266	42.7721	1.00527	1.00533	1.00538	0	NA	Inf	Inf	43	6543590	6578450	6543547	6578407	0	6543547	34860
ZALTRAP	Non_withdrawal_event	2014-2018	43	42.7721	-0.456042	0.007577	0.406266	42.7721	1.00527	1.00533	1.00538	0	NA	Inf	Inf	43	6543590	6578450	6543547	6578407	0	6543547	34860
COCOA BUTTERPHENYLEPHRINE	Non_withdrawal_event	2014-2018	43	42.7721	-0.456042	0.007577	0.406266	42.7721	1.00527	1.00533	1.00538	0	NA	Inf	Inf	43	6543590	6578450	6543547	6578407	0	6543547	34860
ACETAMINOPHEN_GUAIFENESIN_PHENYLEPHRINE	Non_withdrawal_event	2014-2018	43	42.7721	-0.456042	0.007577	0.406266	42.7721	1.00527	1.00533	1.00538	0	NA	Inf	Inf	43	6543590	6578450	6543547	6578407	0	6543547	34860
JUVEDERM	Non_withdrawal_event	2014-2018	43	42.7721	-0.456042	0.007577	0.406266	42.7721	1.00527	1.00533	1.00538	0	NA	Inf	Inf	43	6543590	6578450	6543547	6578407	0	6543547	34860
EPROSARTAN	Non_withdrawal_event	2014-2018	43	42.7721	-0.456042	0.007577	0.406266	42.7721	1.00527	1.00533	1.00538	0	NA	Inf	Inf	43	6543590	6578450	6543547	6578407	0	6543547	34860
RANIMUSTINE	Non_withdrawal_event	2014-2018	43	42.7721	-0.456042	0.007577	0.406266	42.7721	1.00527	1.00533	1.00538	0	NA	Inf	Inf	43	6543590	6578450	6543547	6578407	0	6543547	34860
FLEET PHOSPHOSODA SALINE LAXATIVE, GINGER-LEMON FLAVOR	Non_withdrawal_event	2014-2018	43	42.7721	-0.456042	0.007577	0.406266	42.7721	1.00527	1.00533	1.00538	0	NA	Inf	Inf	43	6543590	6578450	6543547	6578407	0	6543547	34860
RICOLINOSTAT	Non_withdrawal_event	2014-2018	43	42.7721	-0.456042	0.007577	0.406266	42.7721	1.00527	1.00533	1.00538	0	NA	Inf	Inf	43	6543590	6578450	6543547	6578407	0	6543547	34860
TAHOR	Non_withdrawal_event	2014-2018	42	41.7774	-0.461913	0.00757493	0.410597	41.7774	1.00527	1.00533	1.00538	0	NA	Inf	Inf	42	6543590	6578450	6543548	6578408	0	6543548	34860
VIMOVO	Non_withdrawal_event	2014-2018	42	41.7774	-0.461913	0.00757493	0.410597	41.7774	1.00527	1.00533	1.00538	0	NA	Inf	Inf	42	6543590	6578450	6543548	6578408	0	6543548	34860
ANTITHYMOCYTE GLOBULIN	Non_withdrawal_event	2014-2018	42	41.7774	-0.461913	0.00757493	0.410597	41.7774	1.00527	1.00533	1.00538	0	NA	Inf	Inf	42	6543590	6578450	6543548	6578408	0	6543548	34860
PHLOROGLUCINOL,3,5-TRIMETHOXYBENZENE	Non_withdrawal_event	2014-2018	42	41.7774	-0.461913	0.00757493	0.410597	41.7774	1.00527	1.00533	1.00538	0	NA	Inf	Inf	42	6543590	6578450	6543548	6578408	0	6543548	34860
EGG PHOSPHOLIPIDSSAFFLOWER OIL_SOYBEAN OIL	Non_withdrawal_event	2014-2018	42	41.7774	-0.461913	0.00757493	0.410597	41.7774	1.00527	1.00533	1.00538	0	NA	Inf	Inf	42	6543590	6578450	6543548	6578408	0	6543548	34860
ESTRONESUS SCROFA OVARY	Non_withdrawal_event	2014-2018	42	41.7774	-0.461913	0.00757493	0.410597	41.7774	1.00527	1.00533	1.00538	0	NA	Inf	Inf	42	6543590	6578450	6543548	6578408	0	6543548	34860
PROTEIN C	Non_withdrawal_event	2014-2018	42	41.7774	-0.461913	0.00757493	0.410597	41.7774	1.00527	1.00533	1.00538	0	NA	Inf	Inf	42	6543590	6578450	6543548	6578408	0	6543548	34860
SACROSIDASE	Non_withdrawal_event	2014-2018	42	41.7774	-0.461913	0.00757493	0.410597	41.7774	1.00527	1.00533	1.00538	0	NA	Inf	Inf	42	6543590	6578450	6543548	6578408	0	6543548	34860
PIPERONYL BUTOXIDEPYRETHRUM EXTRACT	Non_withdrawal_event	2014-2018	42	41.7774	-0.461913	0.00757493	0.410597	41.7774	1.00527	1.00533	1.00538	0	NA	Inf	Inf	42	6543590	6578450	6543548	6578408	0	6543548	34860
DIANEAL PD PERITONEAL DIALISIS_ DEXTROSE	Non_withdrawal_event	2014-2018	42	41.7774	-0.461913	0.00757493	0.410597	41.7774	1.00527	1.00533	1.00538	0	NA	Inf	Inf	42	6543590	6578450	6543548	6578408	0	6543548	34860
RACECADOTRIL	Non_withdrawal_event	2014-2018	42	41.7774	-0.461913	0.00757493	0.410597	41.7774	1.00527	1.00533	1.00538	0	NA	Inf	Inf	42	6543590	6578450	6543548	6578408	0	6543548	34860
ISOPROTERENOL	Non_withdrawal_event	2014-2018	42	41.7774	-0.461913	0.00757493	0.410597	41.7774	1.00527	1.00533	1.00538	0	NA	Inf	Inf	42	6543590	6578450	6543548	6578408	0	6543548	34860
REVLIMIB	Non_withdrawal_event	2014-2018	42	41.7774	-0.461913	0.00757493	0.410597	41.7774	1.00527	1.00533	1.00538	0	NA	Inf	Inf	42	6543590	6578450	6543548	6578408	0	6543548	34860
THIOSULFATE	Non_withdrawal_event	2014-2018	42	41.7774	-0.461913	0.00757493	0.410597	41.7774	1.00527	1.00533	1.00538	0	NA	Inf	Inf	42	6543590	6578450	6543548	6578408	0	6543548	34860
SECNIDAZOLE	Non_withdrawal_event	2014-2018	42	41.7774	-0.461913	0.00757493	0.410597	41.7774	1.00527	1.00533	1.00538	0	NA	Inf	Inf	42	6543590	6578450	6543548	6578408	0	6543548	34860
TETANUS TOXOIDS	Non_withdrawal_event	2014-2018	42	41.7774	-0.461913	0.00757493	0.410597	41.7774	1.00527	1.00533	1.00538	0	NA	Inf	Inf	42	6543590	6578450	6543548	6578408	0	6543548	34860
CIFENLINE	Non_withdrawal_event	2014-2018	42	41.7774	-0.461913	0.00757493	0.410597	41.7774	1.00527	1.00533	1.00538	0	NA	Inf	Inf	42	6543590	6578450	6543548	6578408	0	6543548	34860
LANTHANUM_CARBONATE	Non_withdrawal_event	2014-2018	41	40.7827	-0.468007	0.00757275	0.415076	40.7827	1.00527	1.00533	1.00538	0	NA	Inf	Inf	41	6543590	6578450	6543549	6578409	0	6543549	34860
CORTANCYL	Non_withdrawal_event	2014-2018	41	40.7827	-0.468007	0.00757275	0.415076	40.7827	1.00527	1.00533	1.00538	0	NA	Inf	Inf	41	6543590	6578450	6543549	6578409	0	6543549	34860
PENTASA	Non_withdrawal_event	2014-2018	41	40.7827	-0.468007	0.00757275	0.415076	40.7827	1.00527	1.00533	1.00538	0	NA	Inf	Inf	41	6543590	6578450	6543549	6578409	0	6543549	34860
DEXILANT	Non_withdrawal_event	2014-2018	41	40.7827	-0.468007	0.00757275	0.415076	40.7827	1.00527	1.00533	1.00538	0	NA	Inf	Inf	41	6543590	6578450	6543549	6578409	0	6543549	34860
GLASDEGIB	Non_withdrawal_event	2014-2018	41	40.7827	-0.468007	0.00757275	0.415076	40.7827	1.00527	1.00533	1.00538	0	NA	Inf	Inf	41	6543590	6578450	6543549	6578409	0	6543549	34860
DIENOGESTETHINYL ESTRADIOL	Non_withdrawal_event	2014-2018	41	40.7827	-0.468007	0.00757275	0.415076	40.7827	1.00527	1.00533	1.00538	0	NA	Inf	Inf	41	6543590	6578450	6543549	6578409	0	6543549	34860
VITAMIN	Non_withdrawal_event	2014-2018	41	40.7827	-0.468007	0.00757275	0.415076	40.7827	1.00527	1.00533	1.00538	0	NA	Inf	Inf	41	6543590	6578450	6543549	6578409	0	6543549	34860
SENNA LEAF	Non_withdrawal_event	2014-2018	41	40.7827	-0.468007	0.00757275	0.415076	40.7827	1.00527	1.00533	1.00538	0	NA	Inf	Inf	41	6543590	6578450	6543549	6578409	0	6543549	34860
GATTEX	Non_withdrawal_event	2014-2018	41	40.7827	-0.468007	0.00757275	0.415076	40.7827	1.00527	1.00533	1.00538	0	NA	Inf	Inf	41	6543590	6578450	6543549	6578409	0	6543549	34860
BENZALKONIUM	Non_withdrawal_event	2014-2018	41	40.7827	-0.468007	0.00757275	0.415076	40.7827	1.00527	1.00533	1.00538	0	NA	Inf	Inf	41	6543590	6578450	6543549	6578409	0	6543549	34860
LYMECYCLINE	Non_withdrawal_event	2014-2018	41	40.7827	-0.468007	0.00757275	0.415076	40.7827	1.00527	1.00533	1.00538	0	NA	Inf	Inf	41	6543590	6578450	6543549	6578409	0	6543549	34860
INDOCYANINE GREEN	Non_withdrawal_event	2014-2018	41	40.7827	-0.468007	0.00757275	0.415076	40.7827	1.00527	1.00533	1.00538	0	NA	Inf	Inf	41	6543590	6578450	6543549	6578409	0	6543549	34860
ADVATE	Non_withdrawal_event	2014-2018	40	39.788	-0.474338	0.00757046	0.419712	39.788	1.00527	1.00533	1.00538	0	NA	Inf	Inf	40	6543590	6578450	6543550	6578410	0	6543550	34860
ACZONE	Non_withdrawal_event	2014-2018	40	39.788	-0.474338	0.00757046	0.419712	39.788	1.00527	1.00533	1.00538	0	NA	Inf	Inf	40	6543590	6578450	6543550	6578410	0	6543550	34860
TICE BCG LIVE	Non_withdrawal_event	2014-2018	40	39.788	-0.474338	0.00757046	0.419712	39.788	1.00527	1.00533	1.00538	0	NA	Inf	Inf	40	6543590	6578450	6543550	6578410	0	6543550	34860
VASCEPA	Non_withdrawal_event	2014-2018	40	39.788	-0.474338	0.00757046	0.419712	39.788	1.00527	1.00533	1.00538	0	NA	Inf	Inf	40	6543590	6578450	6543550	6578410	0	6543550	34860
REBOXETINE	Non_withdrawal_event	2014-2018	40	39.788	-0.474338	0.00757046	0.419712	39.788	1.00527	1.00533	1.00538	0	NA	Inf	Inf	40	6543590	6578450	6543550	6578410	0	6543550	34860
ACETAMINOPHENDIPHENHYDRAMINE_PHENYLEPHRINE HYDROCHLORIDE	Non_withdrawal_event	2014-2018	40	39.788	-0.474338	0.00757046	0.419712	39.788	1.00527	1.00533	1.00538	0	NA	Inf	Inf	40	6543590	6578450	6543550	6578410	0	6543550	34860
AMMONIUM	Non_withdrawal_event	2014-2018	40	39.788	-0.474338	0.00757046	0.419712	39.788	1.00527	1.00533	1.00538	0	NA	Inf	Inf	40	6543590	6578450	6543550	6578410	0	6543550	34860
ARTICAINEEPINEPHRINE	Non_withdrawal_event	2014-2018	40	39.788	-0.474338	0.00757046	0.419712	39.788	1.00527	1.00533	1.00538	0	NA	Inf	Inf	40	6543590	6578450	6543550	6578410	0	6543550	34860
ACLARUBICIN	Non_withdrawal_event	2014-2018	40	39.788	-0.474338	0.00757046	0.419712	39.788	1.00527	1.00533	1.00538	0	NA	Inf	Inf	40	6543590	6578450	6543550	6578410	0	6543550	34860
HALOBETASOL	Non_withdrawal_event	2014-2018	40	39.788	-0.474338	0.00757046	0.419712	39.788	1.00527	1.00533	1.00538	0	NA	Inf	Inf	40	6543590	6578450	6543550	6578410	0	6543550	34860
ETHINYL ESTRADIOLETHYNODIOL	Non_withdrawal_event	2014-2018	40	39.788	-0.474338	0.00757046	0.419712	39.788	1.00527	1.00533	1.00538	0	NA	Inf	Inf	40	6543590	6578450	6543550	6578410	0	6543550	34860
ELIGARD	Non_withdrawal_event	2014-2018	39	38.7933	-0.480922	0.00756806	0.424514	38.7933	1.00527	1.00533	1.00538	0	NA	Inf	Inf	39	6543590	6578450	6543551	6578411	0	6543551	34860
LASILIX	Non_withdrawal_event	2014-2018	39	38.7933	-0.480922	0.00756806	0.424514	38.7933	1.00527	1.00533	1.00538	0	NA	Inf	Inf	39	6543590	6578450	6543551	6578411	0	6543551	34860
EZETROL	Non_withdrawal_event	2014-2018	39	38.7933	-0.480922	0.00756806	0.424514	38.7933	1.00527	1.00533	1.00538	0	NA	Inf	Inf	39	6543590	6578450	6543551	6578411	0	6543551	34860
METGLUCO	Non_withdrawal_event	2014-2018	39	38.7933	-0.480922	0.00756806	0.424514	38.7933	1.00527	1.00533	1.00538	0	NA	Inf	Inf	39	6543590	6578450	6543551	6578411	0	6543551	34860
COPPERTONE ULTRAGUARD LOTION SPF	Non_withdrawal_event	2014-2018	39	38.7933	-0.480922	0.00756806	0.424514	38.7933	1.00527	1.00533	1.00538	0	NA	Inf	Inf	39	6543590	6578450	6543551	6578411	0	6543551	34860
MONTMORILLONITE	Non_withdrawal_event	2014-2018	39	38.7933	-0.480922	0.00756806	0.424514	38.7933	1.00527	1.00533	1.00538	0	NA	Inf	Inf	39	6543590	6578450	6543551	6578411	0	6543551	34860
MENINGOCOCCAL POLYSACCHARIDE VACCINE ANEISSERIA MENINGITIDIS GROUP CAPSULAR POLYSACCHARIDE ANTIGEN	Non_withdrawal_event	2014-2018	39	38.7933	-0.480922	0.00756806	0.424514	38.7933	1.00527	1.00533	1.00538	0	NA	Inf	Inf	39	6543590	6578450	6543551	6578411	0	6543551	34860
TRISODIUM	Non_withdrawal_event	2014-2018	39	38.7933	-0.480922	0.00756806	0.424514	38.7933	1.00527	1.00533	1.00538	0	NA	Inf	Inf	39	6543590	6578450	6543551	6578411	0	6543551	34860
CAMPHOREUCALYPTUS OIL_MENTHOL	Non_withdrawal_event	2014-2018	39	38.7933	-0.480922	0.00756806	0.424514	38.7933	1.00527	1.00533	1.00538	0	NA	Inf	Inf	39	6543590	6578450	6543551	6578411	0	6543551	34860
IMMUNOGLOBULIN	Non_withdrawal_event	2014-2018	39	38.7933	-0.480922	0.00756806	0.424514	38.7933	1.00527	1.00533	1.00538	0	NA	Inf	Inf	39	6543590	6578450	6543551	6578411	0	6543551	34860
BOTULISM ANTITOXIN	Non_withdrawal_event	2014-2018	39	38.7933	-0.480922	0.00756806	0.424514	38.7933	1.00527	1.00533	1.00538	0	NA	Inf	Inf	39	6543590	6578450	6543551	6578411	0	6543551	34860
TRIFLURIDINE	Non_withdrawal_event	2014-2018	39	38.7933	-0.480922	0.00756806	0.424514	38.7933	1.00527	1.00533	1.00538	0	NA	Inf	Inf	39	6543590	6578450	6543551	6578411	0	6543551	34860
HYDROGEN	Non_withdrawal_event	2014-2018	39	38.7933	-0.480922	0.00756806	0.424514	38.7933	1.00527	1.00533	1.00538	0	NA	Inf	Inf	39	6543590	6578450	6543551	6578411	0	6543551	34860
METOPIMAZINE	Non_withdrawal_event	2014-2018	39	38.7933	-0.480922	0.00756806	0.424514	38.7933	1.00527	1.00533	1.00538	0	NA	Inf	Inf	39	6543590	6578450	6543551	6578411	0	6543551	34860
EXTENDEDRELEASE	Non_withdrawal_event	2014-2018	39	38.7933	-0.480922	0.00756806	0.424514	38.7933	1.00527	1.00533	1.00538	0	NA	Inf	Inf	39	6543590	6578450	6543551	6578411	0	6543551	34860
FLUOROURACILLEUCOVORIN CALCIUM_OXALIPLATIN	Non_withdrawal_event	2014-2018	39	38.7933	-0.480922	0.00756806	0.424514	38.7933	1.00527	1.00533	1.00538	0	NA	Inf	Inf	39	6543590	6578450	6543551	6578411	0	6543551	34860
BIBW	Non_withdrawal_event	2014-2018	39	38.7933	-0.480922	0.00756806	0.424514	38.7933	1.00527	1.00533	1.00538	0	NA	Inf	Inf	39	6543590	6578450	6543551	6578411	0	6543551	34860
MURO	Non_withdrawal_event	2014-2018	39	38.7933	-0.480922	0.00756806	0.424514	38.7933	1.00527	1.00533	1.00538	0	NA	Inf	Inf	39	6543590	6578450	6543551	6578411	0	6543551	34860
PRAVACHOL	Non_withdrawal_event	2014-2018	38	37.7986	-0.487775	0.00756553	0.429492	37.7986	1.00527	1.00533	1.00538	0	NA	Inf	Inf	38	6543590	6578450	6543552	6578412	0	6543552	34860
CERLIPONASE ALFA	Non_withdrawal_event	2014-2018	38	37.7986	-0.487775	0.00756553	0.429492	37.7986	1.00527	1.00533	1.00538	0	NA	Inf	Inf	38	6543590	6578450	6543552	6578412	0	6543552	34860
NAFCILLIN	Non_withdrawal_event	2014-2018	38	37.7986	-0.487775	0.00756553	0.429492	37.7986	1.00527	1.00533	1.00538	0	NA	Inf	Inf	38	6543590	6578450	6543552	6578412	0	6543552	34860
PULMOZYME	Non_withdrawal_event	2014-2018	38	37.7986	-0.487775	0.00756553	0.429492	37.7986	1.00527	1.00533	1.00538	0	NA	Inf	Inf	38	6543590	6578450	6543552	6578412	0	6543552	34860
COAGULATION FACTOR IX HUMANCOAGULATION FACTOR VII HUMAN_COAGULATION FACTOR X HUMAN\PROTHROMBIN	Non_withdrawal_event	2014-2018	38	37.7986	-0.487775	0.00756553	0.429492	37.7986	1.00527	1.00533	1.00538	0	NA	Inf	Inf	38	6543590	6578450	6543552	6578412	0	6543552	34860
TESTIM	Non_withdrawal_event	2014-2018	38	37.7986	-0.487775	0.00756553	0.429492	37.7986	1.00527	1.00533	1.00538	0	NA	Inf	Inf	38	6543590	6578450	6543552	6578412	0	6543552	34860
HOMEOPATHICSZINC ANHYDROUS_ZINC	Non_withdrawal_event	2014-2018	38	37.7986	-0.487775	0.00756553	0.429492	37.7986	1.00527	1.00533	1.00538	0	NA	Inf	Inf	38	6543590	6578450	6543552	6578412	0	6543552	34860
TELAVANCIN	Non_withdrawal_event	2014-2018	38	37.7986	-0.487775	0.00756553	0.429492	37.7986	1.00527	1.00533	1.00538	0	NA	Inf	Inf	38	6543590	6578450	6543552	6578412	0	6543552	34860
ETHAMBUTOLISONIAZID_PYRAZINAMIDE\RIFAMYCIN	Non_withdrawal_event	2014-2018	38	37.7986	-0.487775	0.00756553	0.429492	37.7986	1.00527	1.00533	1.00538	0	NA	Inf	Inf	38	6543590	6578450	6543552	6578412	0	6543552	34860
LEVOBUNOLOL	Non_withdrawal_event	2014-2018	38	37.7986	-0.487775	0.00756553	0.429492	37.7986	1.00527	1.00533	1.00538	0	NA	Inf	Inf	38	6543590	6578450	6543552	6578412	0	6543552	34860
TILIDINE	Non_withdrawal_event	2014-2018	38	37.7986	-0.487775	0.00756553	0.429492	37.7986	1.00527	1.00533	1.00538	0	NA	Inf	Inf	38	6543590	6578450	6543552	6578412	0	6543552	34860
CERTOPARIN	Non_withdrawal_event	2014-2018	38	37.7986	-0.487775	0.00756553	0.429492	37.7986	1.00527	1.00533	1.00538	0	NA	Inf	Inf	38	6543590	6578450	6543552	6578412	0	6543552	34860
STIRIPENTOL	Non_withdrawal_event	2014-2018	38	37.7986	-0.487775	0.00756553	0.429492	37.7986	1.00527	1.00533	1.00538	0	NA	Inf	Inf	38	6543590	6578450	6543552	6578412	0	6543552	34860
NECUPARANIB	Non_withdrawal_event	2014-2018	38	37.7986	-0.487775	0.00756553	0.429492	37.7986	1.00527	1.00533	1.00538	0	NA	Inf	Inf	38	6543590	6578450	6543552	6578412	0	6543552	34860
PILSICAINIDE	Non_withdrawal_event	2014-2018	38	37.7986	-0.487775	0.00756553	0.429492	37.7986	1.00527	1.00533	1.00538	0	NA	Inf	Inf	38	6543590	6578450	6543552	6578412	0	6543552	34860
DOCUSATE_SENNOSIDES	Non_withdrawal_event	2014-2018	38	37.7986	-0.487775	0.00756553	0.429492	37.7986	1.00527	1.00533	1.00538	0	NA	Inf	Inf	38	6543590	6578450	6543552	6578412	0	6543552	34860
PAZOPANIB	Non_withdrawal_event	2014-2018	14341	14266	-0.0161455	0.00756448	0.0310785	14265.8	1.00512	1.00527	1.00542	187.305	10.7842	76.5651	543.594	14342	6543590	6578450	6529249	6564108	1	6529249	34859
PEMBROLIZUMAB	Non_withdrawal_event	2014-2018	14242	14167.5	-0.0162288	0.00756378	0.0311591	14167.4	1.00512	1.00527	1.00542	187.307	10.7096	76.0354	539.833	14243	6543590	6578450	6529348	6564207	1	6529348	34859
NIASPAN	Non_withdrawal_event	2014-2018	37	36.8039	-0.494917	0.00756287	0.434659	36.8039	1.00527	1.00533	1.00538	0	NA	Inf	Inf	37	6543590	6578450	6543553	6578413	0	6543553	34860
TEGASEROD	Non_withdrawal_event	2014-2018	37	36.8039	-0.494917	0.00756287	0.434659	36.8039	1.00527	1.00533	1.00538	0	NA	Inf	Inf	37	6543590	6578450	6543553	6578413	0	6543553	34860
JEVTANA	Non_withdrawal_event	2014-2018	37	36.8039	-0.494917	0.00756287	0.434659	36.8039	1.00527	1.00533	1.00538	0	NA	Inf	Inf	37	6543590	6578450	6543553	6578413	0	6543553	34860
TAZORAC	Non_withdrawal_event	2014-2018	37	36.8039	-0.494917	0.00756287	0.434659	36.8039	1.00527	1.00533	1.00538	0	NA	Inf	Inf	37	6543590	6578450	6543553	6578413	0	6543553	34860
AZASITE	Non_withdrawal_event	2014-2018	37	36.8039	-0.494917	0.00756287	0.434659	36.8039	1.00527	1.00533	1.00538	0	NA	Inf	Inf	37	6543590	6578450	6543553	6578413	0	6543553	34860
SACCHAROMYCES CEREVISIAE	Non_withdrawal_event	2014-2018	37	36.8039	-0.494917	0.00756287	0.434659	36.8039	1.00527	1.00533	1.00538	0	NA	Inf	Inf	37	6543590	6578450	6543553	6578413	0	6543553	34860
ACETAMINOPHENASPIRIN_CHLORPHENIRAMINE \DEXTROMETHORPHAN \DIPHENHYDRAMINE \DOXYLAMINE \PHENYLEPHRINE \PHENYLEPHRINE HYDROCHLORIDE	Non_withdrawal_event	2014-2018	37	36.8039	-0.494917	0.00756287	0.434659	36.8039	1.00527	1.00533	1.00538	0	NA	Inf	Inf	37	6543590	6578450	6543553	6578413	0	6543553	34860
BACITRACIN ZINCPOLYMYXIN B	Non_withdrawal_event	2014-2018	37	36.8039	-0.494917	0.00756287	0.434659	36.8039	1.00527	1.00533	1.00538	0	NA	Inf	Inf	37	6543590	6578450	6543553	6578413	0	6543553	34860
COAGULATION FACTOR IX HUMAN	Non_withdrawal_event	2014-2018	37	36.8039	-0.494917	0.00756287	0.434659	36.8039	1.00527	1.00533	1.00538	0	NA	Inf	Inf	37	6543590	6578450	6543553	6578413	0	6543553	34860
FLEET PHOSPHOSODA	Non_withdrawal_event	2014-2018	37	36.8039	-0.494917	0.00756287	0.434659	36.8039	1.00527	1.00533	1.00538	0	NA	Inf	Inf	37	6543590	6578450	6543553	6578413	0	6543553	34860
DOBUTAMINE DEXTROSE	Non_withdrawal_event	2014-2018	37	36.8039	-0.494917	0.00756287	0.434659	36.8039	1.00527	1.00533	1.00538	0	NA	Inf	Inf	37	6543590	6578450	6543553	6578413	0	6543553	34860
ATOSIBAN	Non_withdrawal_event	2014-2018	37	36.8039	-0.494917	0.00756287	0.434659	36.8039	1.00527	1.00533	1.00538	0	NA	Inf	Inf	37	6543590	6578450	6543553	6578413	0	6543553	34860
METHENAMINE HIPPURATE	Non_withdrawal_event	2014-2018	37	36.8039	-0.494917	0.00756287	0.434659	36.8039	1.00527	1.00533	1.00538	0	NA	Inf	Inf	37	6543590	6578450	6543553	6578413	0	6543553	34860
HYDROCODONE_HOMATROPINE	Non_withdrawal_event	2014-2018	37	36.8039	-0.494917	0.00756287	0.434659	36.8039	1.00527	1.00533	1.00538	0	NA	Inf	Inf	37	6543590	6578450	6543553	6578413	0	6543553	34860
ACETAMINOPHENCAFFEINE_PYRILAMINE	Non_withdrawal_event	2014-2018	37	36.8039	-0.494917	0.00756287	0.434659	36.8039	1.00527	1.00533	1.00538	0	NA	Inf	Inf	37	6543590	6578450	6543553	6578413	0	6543553	34860
PEGADEMASE BOVINE	Non_withdrawal_event	2014-2018	37	36.8039	-0.494917	0.00756287	0.434659	36.8039	1.00527	1.00533	1.00538	0	NA	Inf	Inf	37	6543590	6578450	6543553	6578413	0	6543553	34860
CARBOMER	Non_withdrawal_event	2014-2018	37	36.8039	-0.494917	0.00756287	0.434659	36.8039	1.00527	1.00533	1.00538	0	NA	Inf	Inf	37	6543590	6578450	6543553	6578413	0	6543553	34860
LEUPROLIDE	Non_withdrawal_event	2009-2013	2206	2194.46	-0.0532778	0.00756193	0.0671284	2194.46	1.00436	1.00526	1.00616	174.965	1.77517	12.6083	89.551	2207	3568688	3589073	3566482	3586866	1	3566482	20384
OCTREOTIDE	Non_withdrawal_event	2014-2018	13932	13859.2	-0.0164954	0.00756152	0.0314168	13859	1.00511	1.00527	1.00542	187.316	10.476	74.3769	528.059	13933	6543590	6578450	6529658	6564517	1	6529658	34859
SACUBITRIL_VALSARTAN	Non_withdrawal_event	2014-2018	27514	27370.2	-0.00953762	0.00756034	0.0245562	27369.6	1.00516	1.00528	1.00539	373.864	18.4039	73.5936	294.286	27516	6543590	6578450	6516076	6550934	2	6516076	34858
RASILEZ	Non_withdrawal_event	2014-2018	36	35.8092	-0.502367	0.00756006	0.440025	35.8092	1.00527	1.00533	1.00538	0	NA	Inf	Inf	36	6543590	6578450	6543554	6578414	0	6543554	34860
SUSTIVA	Non_withdrawal_event	2014-2018	36	35.8092	-0.502367	0.00756006	0.440025	35.8092	1.00527	1.00533	1.00538	0	NA	Inf	Inf	36	6543590	6578450	6543554	6578414	0	6543554	34860
CELECOX	Non_withdrawal_event	2014-2018	36	35.8092	-0.502367	0.00756006	0.440025	35.8092	1.00527	1.00533	1.00538	0	NA	Inf	Inf	36	6543590	6578450	6543554	6578414	0	6543554	34860
NESINA	Non_withdrawal_event	2014-2018	36	35.8092	-0.502367	0.00756006	0.440025	35.8092	1.00527	1.00533	1.00538	0	NA	Inf	Inf	36	6543590	6578450	6543554	6578414	0	6543554	34860
PROTIONAMIDE	Non_withdrawal_event	2014-2018	36	35.8092	-0.502367	0.00756006	0.440025	35.8092	1.00527	1.00533	1.00538	0	NA	Inf	Inf	36	6543590	6578450	6543554	6578414	0	6543554	34860
POLYVINYL ALCOHOLPOVIDONE	Non_withdrawal_event	2014-2018	36	35.8092	-0.502367	0.00756006	0.440025	35.8092	1.00527	1.00533	1.00538	0	NA	Inf	Inf	36	6543590	6578450	6543554	6578414	0	6543554	34860
HOLOXAN	Non_withdrawal_event	2014-2018	36	35.8092	-0.502367	0.00756006	0.440025	35.8092	1.00527	1.00533	1.00538	0	NA	Inf	Inf	36	6543590	6578450	6543554	6578414	0	6543554	34860
PIPERACILLINTAZOBACTAM	Non_withdrawal_event	2014-2018	36	35.8092	-0.502367	0.00756006	0.440025	35.8092	1.00527	1.00533	1.00538	0	NA	Inf	Inf	36	6543590	6578450	6543554	6578414	0	6543554	34860
CEFOTAXIMECEFOTAXIME	Non_withdrawal_event	2014-2018	36	35.8092	-0.502367	0.00756006	0.440025	35.8092	1.00527	1.00533	1.00538	0	NA	Inf	Inf	36	6543590	6578450	6543554	6578414	0	6543554	34860
SOMATULINE AUTOSOLUTION	Non_withdrawal_event	2014-2018	36	35.8092	-0.502367	0.00756006	0.440025	35.8092	1.00527	1.00533	1.00538	0	NA	Inf	Inf	36	6543590	6578450	6543554	6578414	0	6543554	34860
CIPROFLOXACIN HYDROCHLORIDEHYDROCORTISONE	Non_withdrawal_event	2014-2018	36	35.8092	-0.502367	0.00756006	0.440025	35.8092	1.00527	1.00533	1.00538	0	NA	Inf	Inf	36	6543590	6578450	6543554	6578414	0	6543554	34860
FOSAVANCE	Non_withdrawal_event	2014-2018	36	35.8092	-0.502367	0.00756006	0.440025	35.8092	1.00527	1.00533	1.00538	0	NA	Inf	Inf	36	6543590	6578450	6543554	6578414	0	6543554	34860
AMYLASELIPASE_PROTEASE	Non_withdrawal_event	2014-2018	36	35.8092	-0.502367	0.00756006	0.440025	35.8092	1.00527	1.00533	1.00538	0	NA	Inf	Inf	36	6543590	6578450	6543554	6578414	0	6543554	34860
ETIDRONATE	Non_withdrawal_event	2014-2018	36	35.8092	-0.502367	0.00756006	0.440025	35.8092	1.00527	1.00533	1.00538	0	NA	Inf	Inf	36	6543590	6578450	6543554	6578414	0	6543554	34860
COPPERTONE WATER BABIES LOTION SPF	Non_withdrawal_event	2014-2018	36	35.8092	-0.502367	0.00756006	0.440025	35.8092	1.00527	1.00533	1.00538	0	NA	Inf	Inf	36	6543590	6578450	6543554	6578414	0	6543554	34860
ACETYLSALICYLIC_CARISOPRODOL_CODEINE	Non_withdrawal_event	2014-2018	36	35.8092	-0.502367	0.00756006	0.440025	35.8092	1.00527	1.00533	1.00538	0	NA	Inf	Inf	36	6543590	6578450	6543554	6578414	0	6543554	34860
DYDROGESTERONE	Non_withdrawal_event	2014-2018	36	35.8092	-0.502367	0.00756006	0.440025	35.8092	1.00527	1.00533	1.00538	0	NA	Inf	Inf	36	6543590	6578450	6543554	6578414	0	6543554	34860
ISOSULFAN BLUE	Non_withdrawal_event	2014-2018	36	35.8092	-0.502367	0.00756006	0.440025	35.8092	1.00527	1.00533	1.00538	0	NA	Inf	Inf	36	6543590	6578450	6543554	6578414	0	6543554	34860
MOSAPRIDE	Non_withdrawal_event	2014-2018	36	35.8092	-0.502367	0.00756006	0.440025	35.8092	1.00527	1.00533	1.00538	0	NA	Inf	Inf	36	6543590	6578450	6543554	6578414	0	6543554	34860
BENAZEPRIL HYDROCHLORIDEHYDROCHLOROTHIAZIDE	Non_withdrawal_event	2014-2018	36	35.8092	-0.502367	0.00756006	0.440025	35.8092	1.00527	1.00533	1.00538	0	NA	Inf	Inf	36	6543590	6578450	6543554	6578414	0	6543554	34860
NATAMYCIN	Non_withdrawal_event	2014-2018	36	35.8092	-0.502367	0.00756006	0.440025	35.8092	1.00527	1.00533	1.00538	0	NA	Inf	Inf	36	6543590	6578450	6543554	6578414	0	6543554	34860
BISMUTH SUBSALICYLATECALCIUM	Non_withdrawal_event	2014-2018	36	35.8092	-0.502367	0.00756006	0.440025	35.8092	1.00527	1.00533	1.00538	0	NA	Inf	Inf	36	6543590	6578450	6543554	6578414	0	6543554	34860
INSULIN LISPRO	Non_withdrawal_event	2014-2018	40524	40312.2	-0.00652266	0.00755845	0.0215702	40310.9	1.00518	1.00529	1.00539	559.692	23.3497	72.4041	224.514	40527	6543590	6578450	6503066	6537923	3	6503066	34857
BUSULFEX	Non_withdrawal_event	2014-2018	35	34.8145	-0.51015	0.0075571	0.445606	34.8145	1.00527	1.00533	1.00538	0	NA	Inf	Inf	35	6543590	6578450	6543555	6578415	0	6543555	34860
TALAZOPARIB	Non_withdrawal_event	2014-2018	35	34.8145	-0.51015	0.0075571	0.445606	34.8145	1.00527	1.00533	1.00538	0	NA	Inf	Inf	35	6543590	6578450	6543555	6578415	0	6543555	34860
BYDUREON VIAL_SYRINGE	Non_withdrawal_event	2014-2018	35	34.8145	-0.51015	0.0075571	0.445606	34.8145	1.00527	1.00533	1.00538	0	NA	Inf	Inf	35	6543590	6578450	6543555	6578415	0	6543555	34860
TRIATEC	Non_withdrawal_event	2014-2018	35	34.8145	-0.51015	0.0075571	0.445606	34.8145	1.00527	1.00533	1.00538	0	NA	Inf	Inf	35	6543590	6578450	6543555	6578415	0	6543555	34860
CHEMOTHERAPEUTICS	Non_withdrawal_event	2014-2018	35	34.8145	-0.51015	0.0075571	0.445606	34.8145	1.00527	1.00533	1.00538	0	NA	Inf	Inf	35	6543590	6578450	6543555	6578415	0	6543555	34860
LAMIVUDINETENOFOVIR DISOPROXIL	Non_withdrawal_event	2014-2018	35	34.8145	-0.51015	0.0075571	0.445606	34.8145	1.00527	1.00533	1.00538	0	NA	Inf	Inf	35	6543590	6578450	6543555	6578415	0	6543555	34860
AMINO ACIDSANHYDROUS DEXTROSE_CALCIUM \MAGNESIUM HEPTAHYDRATE\ CHLORIDE\ \SODIUM GLYCEROPHOSPHATE ANHYDROUS\SOYBEAN OIL	Non_withdrawal_event	2014-2018	35	34.8145	-0.51015	0.0075571	0.445606	34.8145	1.00527	1.00533	1.00538	0	NA	Inf	Inf	35	6543590	6578450	6543555	6578415	0	6543555	34860
CALCIUM POLYSTYRENE	Non_withdrawal_event	2014-2018	35	34.8145	-0.51015	0.0075571	0.445606	34.8145	1.00527	1.00533	1.00538	0	NA	Inf	Inf	35	6543590	6578450	6543555	6578415	0	6543555	34860
LANOLINMINERAL OIL	Non_withdrawal_event	2014-2018	35	34.8145	-0.51015	0.0075571	0.445606	34.8145	1.00527	1.00533	1.00538	0	NA	Inf	Inf	35	6543590	6578450	6543555	6578415	0	6543555	34860
ANTIHISTAMINES	Non_withdrawal_event	2014-2018	35	34.8145	-0.51015	0.0075571	0.445606	34.8145	1.00527	1.00533	1.00538	0	NA	Inf	Inf	35	6543590	6578450	6543555	6578415	0	6543555	34860
METHYLCELLULOSE	Non_withdrawal_event	2014-2018	35	34.8145	-0.51015	0.0075571	0.445606	34.8145	1.00527	1.00533	1.00538	0	NA	Inf	Inf	35	6543590	6578450	6543555	6578415	0	6543555	34860
PRAZIQUANTEL	Non_withdrawal_event	2014-2018	35	34.8145	-0.51015	0.0075571	0.445606	34.8145	1.00527	1.00533	1.00538	0	NA	Inf	Inf	35	6543590	6578450	6543555	6578415	0	6543555	34860
ACECLOFENAC	Non_withdrawal_event	2014-2018	35	34.8145	-0.51015	0.0075571	0.445606	34.8145	1.00527	1.00533	1.00538	0	NA	Inf	Inf	35	6543590	6578450	6543555	6578415	0	6543555	34860
IODINE POVACRYLEXISOPROPYL ALCOHOL	Non_withdrawal_event	2014-2018	35	34.8145	-0.51015	0.0075571	0.445606	34.8145	1.00527	1.00533	1.00538	0	NA	Inf	Inf	35	6543590	6578450	6543555	6578415	0	6543555	34860
PAPAVERINE	Non_withdrawal_event	2014-2018	35	34.8145	-0.51015	0.0075571	0.445606	34.8145	1.00527	1.00533	1.00538	0	NA	Inf	Inf	35	6543590	6578450	6543555	6578415	0	6543555	34860
PRUCALOPRIDE	Non_withdrawal_event	2014-2018	35	34.8145	-0.51015	0.0075571	0.445606	34.8145	1.00527	1.00533	1.00538	0	NA	Inf	Inf	35	6543590	6578450	6543555	6578415	0	6543555	34860
METHOHEXITAL	Non_withdrawal_event	2014-2018	35	34.8145	-0.51015	0.0075571	0.445606	34.8145	1.00527	1.00533	1.00538	0	NA	Inf	Inf	35	6543590	6578450	6543555	6578415	0	6543555	34860
ENALAPRIL MALEATELERCANIDIPINE	Non_withdrawal_event	2014-2018	35	34.8145	-0.51015	0.0075571	0.445606	34.8145	1.00527	1.00533	1.00538	0	NA	Inf	Inf	35	6543590	6578450	6543555	6578415	0	6543555	34860
NITROGEN	Non_withdrawal_event	2014-2018	35	34.8145	-0.51015	0.0075571	0.445606	34.8145	1.00527	1.00533	1.00538	0	NA	Inf	Inf	35	6543590	6578450	6543555	6578415	0	6543555	34860
CARBAMIDE PEROXIDE	Non_withdrawal_event	2014-2018	35	34.8145	-0.51015	0.0075571	0.445606	34.8145	1.00527	1.00533	1.00538	0	NA	Inf	Inf	35	6543590	6578450	6543555	6578415	0	6543555	34860
RINGERS , LACTATED	Non_withdrawal_event	2014-2018	35	34.8145	-0.51015	0.0075571	0.445606	34.8145	1.00527	1.00533	1.00538	0	NA	Inf	Inf	35	6543590	6578450	6543555	6578415	0	6543555	34860
ZOSYN	Non_withdrawal_event	2014-2018	34	33.8198	-0.518289	0.00755396	0.451414	33.8198	1.00527	1.00533	1.00538	0	NA	Inf	Inf	34	6543590	6578450	6543556	6578416	0	6543556	34860
KIVEXA	Non_withdrawal_event	2014-2018	34	33.8198	-0.518289	0.00755396	0.451414	33.8198	1.00527	1.00533	1.00538	0	NA	Inf	Inf	34	6543590	6578450	6543556	6578416	0	6543556	34860
ESTROGENS_METHYLTESTOSTERONE	Non_withdrawal_event	2014-2018	34	33.8198	-0.518289	0.00755396	0.451414	33.8198	1.00527	1.00533	1.00538	0	NA	Inf	Inf	34	6543590	6578450	6543556	6578416	0	6543556	34860
MOVIPREP	Non_withdrawal_event	2014-2018	34	33.8198	-0.518289	0.00755396	0.451414	33.8198	1.00527	1.00533	1.00538	0	NA	Inf	Inf	34	6543590	6578450	6543556	6578416	0	6543556	34860
DR SCHOLLS CLEAR AWAY WART REMOVER	Non_withdrawal_event	2014-2018	34	33.8198	-0.518289	0.00755396	0.451414	33.8198	1.00527	1.00533	1.00538	0	NA	Inf	Inf	34	6543590	6578450	6543556	6578416	0	6543556	34860
ITACITINIB	Non_withdrawal_event	2014-2018	34	33.8198	-0.518289	0.00755396	0.451414	33.8198	1.00527	1.00533	1.00538	0	NA	Inf	Inf	34	6543590	6578450	6543556	6578416	0	6543556	34860
SAFYRAL	Non_withdrawal_event	2014-2018	34	33.8198	-0.518289	0.00755396	0.451414	33.8198	1.00527	1.00533	1.00538	0	NA	Inf	Inf	34	6543590	6578450	6543556	6578416	0	6543556	34860
JENTADUETO	Non_withdrawal_event	2014-2018	34	33.8198	-0.518289	0.00755396	0.451414	33.8198	1.00527	1.00533	1.00538	0	NA	Inf	Inf	34	6543590	6578450	6543556	6578416	0	6543556	34860
SIGNIFOR	Non_withdrawal_event	2014-2018	34	33.8198	-0.518289	0.00755396	0.451414	33.8198	1.00527	1.00533	1.00538	0	NA	Inf	Inf	34	6543590	6578450	6543556	6578416	0	6543556	34860
KETOROLAC_PHENYLEPHRINE	Non_withdrawal_event	2014-2018	34	33.8198	-0.518289	0.00755396	0.451414	33.8198	1.00527	1.00533	1.00538	0	NA	Inf	Inf	34	6543590	6578450	6543556	6578416	0	6543556	34860
CEFALEXIN	Non_withdrawal_event	2014-2018	34	33.8198	-0.518289	0.00755396	0.451414	33.8198	1.00527	1.00533	1.00538	0	NA	Inf	Inf	34	6543590	6578450	6543556	6578416	0	6543556	34860
ALISERTIB	Non_withdrawal_event	2014-2018	34	33.8198	-0.518289	0.00755396	0.451414	33.8198	1.00527	1.00533	1.00538	0	NA	Inf	Inf	34	6543590	6578450	6543556	6578416	0	6543556	34860
ZOLEDRONATE	Non_withdrawal_event	2014-2018	34	33.8198	-0.518289	0.00755396	0.451414	33.8198	1.00527	1.00533	1.00538	0	NA	Inf	Inf	34	6543590	6578450	6543556	6578416	0	6543556	34860
TEGAFUR	Non_withdrawal_event	2014-2018	34	33.8198	-0.518289	0.00755396	0.451414	33.8198	1.00527	1.00533	1.00538	0	NA	Inf	Inf	34	6543590	6578450	6543556	6578416	0	6543556	34860
DEMECLOCYCLINE	Non_withdrawal_event	2014-2018	34	33.8198	-0.518289	0.00755396	0.451414	33.8198	1.00527	1.00533	1.00538	0	NA	Inf	Inf	34	6543590	6578450	6543556	6578416	0	6543556	34860
IMNOVID	Non_withdrawal_event	2014-2018	34	33.8198	-0.518289	0.00755396	0.451414	33.8198	1.00527	1.00533	1.00538	0	NA	Inf	Inf	34	6543590	6578450	6543556	6578416	0	6543556	34860
PHENDIMETRAZINE	Non_withdrawal_event	2014-2018	34	33.8198	-0.518289	0.00755396	0.451414	33.8198	1.00527	1.00533	1.00538	0	NA	Inf	Inf	34	6543590	6578450	6543556	6578416	0	6543556	34860
PIRACETAM	Non_withdrawal_event	2014-2018	34	33.8198	-0.518289	0.00755396	0.451414	33.8198	1.00527	1.00533	1.00538	0	NA	Inf	Inf	34	6543590	6578450	6543556	6578416	0	6543556	34860
CAFFEINEERGOTAMINE	Non_withdrawal_event	2014-2018	34	33.8198	-0.518289	0.00755396	0.451414	33.8198	1.00527	1.00533	1.00538	0	NA	Inf	Inf	34	6543590	6578450	6543556	6578416	0	6543556	34860
CEDIRANIB	Non_withdrawal_event	2014-2018	34	33.8198	-0.518289	0.00755396	0.451414	33.8198	1.00527	1.00533	1.00538	0	NA	Inf	Inf	34	6543590	6578450	6543556	6578416	0	6543556	34860
BETAMETHASONE DIPROPIONATESALICYLIC ACID	Non_withdrawal_event	2014-2018	34	33.8198	-0.518289	0.00755396	0.451414	33.8198	1.00527	1.00533	1.00538	0	NA	Inf	Inf	34	6543590	6578450	6543556	6578416	0	6543556	34860
LACIDIPINE	Non_withdrawal_event	2014-2018	34	33.8198	-0.518289	0.00755396	0.451414	33.8198	1.00527	1.00533	1.00538	0	NA	Inf	Inf	34	6543590	6578450	6543556	6578416	0	6543556	34860
YTTRIUM Y	Non_withdrawal_event	2014-2018	34	33.8198	-0.518289	0.00755396	0.451414	33.8198	1.00527	1.00533	1.00538	0	NA	Inf	Inf	34	6543590	6578450	6543556	6578416	0	6543556	34860
LAMOTRIGIN	Non_withdrawal_event	2014-2018	34	33.8198	-0.518289	0.00755396	0.451414	33.8198	1.00527	1.00533	1.00538	0	NA	Inf	Inf	34	6543590	6578450	6543556	6578416	0	6543556	34860
MIFAMURTIDE	Non_withdrawal_event	2014-2018	34	33.8198	-0.518289	0.00755396	0.451414	33.8198	1.00527	1.00533	1.00538	0	NA	Inf	Inf	34	6543590	6578450	6543556	6578416	0	6543556	34860
CALFACTANT	Non_withdrawal_event	2014-2018	34	33.8198	-0.518289	0.00755396	0.451414	33.8198	1.00527	1.00533	1.00538	0	NA	Inf	Inf	34	6543590	6578450	6543556	6578416	0	6543556	34860
KANAMYCINKANAMYCIN	Non_withdrawal_event	2014-2018	34	33.8198	-0.518289	0.00755396	0.451414	33.8198	1.00527	1.00533	1.00538	0	NA	Inf	Inf	34	6543590	6578450	6543556	6578416	0	6543556	34860
DEXTROSESODIUM_\SODIUM	Non_withdrawal_event	2014-2018	34	33.8198	-0.518289	0.00755396	0.451414	33.8198	1.00527	1.00533	1.00538	0	NA	Inf	Inf	34	6543590	6578450	6543556	6578416	0	6543556	34860
DASATINIB	Non_withdrawal_event	2014-2018	12717	12650.6	-0.0176332	0.0075516	0.0325155	12650.5	1.00509	1.00526	1.00542	187.351	9.56051	67.8779	481.921	12718	6543590	6578450	6530873	6565732	1	6530873	34859
ENZALUTAMIDE	Non_withdrawal_event	2014-2018	38052	37853.3	-0.00698093	0.00755151	0.0220101	37852.2	1.00517	1.00528	1.00538	559.905	21.917	67.9615	210.739	38055	6543590	6578450	6505538	6540395	3	6505538	34857
AMBRISENTAN	Non_withdrawal_event	2014-2018	76056	75658.9	-0.0027201	0.00755148	0.0177861	75654.3	1.00522	1.00531	1.00539	1113.36	30.6867	68.3119	152.069	76062	6543590	6578450	6467534	6502388	6	6467534	34854
CAELYX	Non_withdrawal_event	2014-2018	33	32.8251	-0.526813	0.00755063	0.457466	32.8251	1.00527	1.00533	1.00538	0	NA	Inf	Inf	33	6543590	6578450	6543557	6578417	0	6543557	34860
COSOPT	Non_withdrawal_event	2014-2018	33	32.8251	-0.526813	0.00755063	0.457466	32.8251	1.00527	1.00533	1.00538	0	NA	Inf	Inf	33	6543590	6578450	6543557	6578417	0	6543557	34860
BYSTOLIC	Non_withdrawal_event	2014-2018	33	32.8251	-0.526813	0.00755063	0.457466	32.8251	1.00527	1.00533	1.00538	0	NA	Inf	Inf	33	6543590	6578450	6543557	6578417	0	6543557	34860
MEPRON	Non_withdrawal_event	2014-2018	33	32.8251	-0.526813	0.00755063	0.457466	32.8251	1.00527	1.00533	1.00538	0	NA	Inf	Inf	33	6543590	6578450	6543557	6578417	0	6543557	34860
KETALAR	Non_withdrawal_event	2014-2018	33	32.8251	-0.526813	0.00755063	0.457466	32.8251	1.00527	1.00533	1.00538	0	NA	Inf	Inf	33	6543590	6578450	6543557	6578417	0	6543557	34860
LOBAPLATIN	Non_withdrawal_event	2014-2018	33	32.8251	-0.526813	0.00755063	0.457466	32.8251	1.00527	1.00533	1.00538	0	NA	Inf	Inf	33	6543590	6578450	6543557	6578417	0	6543557	34860
OLYSIO	Non_withdrawal_event	2014-2018	33	32.8251	-0.526813	0.00755063	0.457466	32.8251	1.00527	1.00533	1.00538	0	NA	Inf	Inf	33	6543590	6578450	6543557	6578417	0	6543557	34860
FOSAPREPITANT	Non_withdrawal_event	2014-2018	33	32.8251	-0.526813	0.00755063	0.457466	32.8251	1.00527	1.00533	1.00538	0	NA	Inf	Inf	33	6543590	6578450	6543557	6578417	0	6543557	34860
DUEXIS	Non_withdrawal_event	2014-2018	33	32.8251	-0.526813	0.00755063	0.457466	32.8251	1.00527	1.00533	1.00538	0	NA	Inf	Inf	33	6543590	6578450	6543557	6578417	0	6543557	34860
THERAPEUTIC RADIOPHARMACEUTICALS	Non_withdrawal_event	2014-2018	33	32.8251	-0.526813	0.00755063	0.457466	32.8251	1.00527	1.00533	1.00538	0	NA	Inf	Inf	33	6543590	6578450	6543557	6578417	0	6543557	34860
ACETAMINOPHENCHLORPHENIRAMINE_DEXTROMETHORPHAN \PHENYLEPHRINE	Non_withdrawal_event	2014-2018	33	32.8251	-0.526813	0.00755063	0.457466	32.8251	1.00527	1.00533	1.00538	0	NA	Inf	Inf	33	6543590	6578450	6543557	6578417	0	6543557	34860
EPERISONE	Non_withdrawal_event	2014-2018	33	32.8251	-0.526813	0.00755063	0.457466	32.8251	1.00527	1.00533	1.00538	0	NA	Inf	Inf	33	6543590	6578450	6543557	6578417	0	6543557	34860
TIAPROFENIC ACID	Non_withdrawal_event	2014-2018	33	32.8251	-0.526813	0.00755063	0.457466	32.8251	1.00527	1.00533	1.00538	0	NA	Inf	Inf	33	6543590	6578450	6543557	6578417	0	6543557	34860
CARBOPROST TROMETHAMINE	Non_withdrawal_event	2014-2018	33	32.8251	-0.526813	0.00755063	0.457466	32.8251	1.00527	1.00533	1.00538	0	NA	Inf	Inf	33	6543590	6578450	6543557	6578417	0	6543557	34860
CHENODIOL	Non_withdrawal_event	2014-2018	33	32.8251	-0.526813	0.00755063	0.457466	32.8251	1.00527	1.00533	1.00538	0	NA	Inf	Inf	33	6543590	6578450	6543557	6578417	0	6543557	34860
MICRODISPERSIBLE	Non_withdrawal_event	2014-2018	33	32.8251	-0.526813	0.00755063	0.457466	32.8251	1.00527	1.00533	1.00538	0	NA	Inf	Inf	33	6543590	6578450	6543557	6578417	0	6543557	34860
IOBITRIDOL	Non_withdrawal_event	2014-2018	33	32.8251	-0.526813	0.00755063	0.457466	32.8251	1.00527	1.00533	1.00538	0	NA	Inf	Inf	33	6543590	6578450	6543557	6578417	0	6543557	34860
IRON POLYMALTOSE	Non_withdrawal_event	2014-2018	33	32.8251	-0.526813	0.00755063	0.457466	32.8251	1.00527	1.00533	1.00538	0	NA	Inf	Inf	33	6543590	6578450	6543557	6578417	0	6543557	34860
DIMETHINDENE	Non_withdrawal_event	2014-2018	33	32.8251	-0.526813	0.00755063	0.457466	32.8251	1.00527	1.00533	1.00538	0	NA	Inf	Inf	33	6543590	6578450	6543557	6578417	0	6543557	34860
PIOGLITAZONE_GLIMEPIRIDE	Non_withdrawal_event	2014-2018	33	32.8251	-0.526813	0.00755063	0.457466	32.8251	1.00527	1.00533	1.00538	0	NA	Inf	Inf	33	6543590	6578450	6543557	6578417	0	6543557	34860
ZOVIRAX	Non_withdrawal_event	2014-2018	32	31.8304	-0.535752	0.00754711	0.463781	31.8304	1.00527	1.00533	1.00538	0	NA	Inf	Inf	32	6543590	6578450	6543558	6578418	0	6543558	34860
BIAXIN	Non_withdrawal_event	2014-2018	32	31.8304	-0.535752	0.00754711	0.463781	31.8304	1.00527	1.00533	1.00538	0	NA	Inf	Inf	32	6543590	6578450	6543558	6578418	0	6543558	34860
KUVAN	Non_withdrawal_event	2014-2018	32	31.8304	-0.535752	0.00754711	0.463781	31.8304	1.00527	1.00533	1.00538	0	NA	Inf	Inf	32	6543590	6578450	6543558	6578418	0	6543558	34860
ARCAPTA	Non_withdrawal_event	2014-2018	32	31.8304	-0.535752	0.00754711	0.463781	31.8304	1.00527	1.00533	1.00538	0	NA	Inf	Inf	32	6543590	6578450	6543558	6578418	0	6543558	34860
RIMABOTULINUMTOXINB	Non_withdrawal_event	2014-2018	32	31.8304	-0.535752	0.00754711	0.463781	31.8304	1.00527	1.00533	1.00538	0	NA	Inf	Inf	32	6543590	6578450	6543558	6578418	0	6543558	34860
XTANDI ASTELLAS	Non_withdrawal_event	2014-2018	32	31.8304	-0.535752	0.00754711	0.463781	31.8304	1.00527	1.00533	1.00538	0	NA	Inf	Inf	32	6543590	6578450	6543558	6578418	0	6543558	34860
DIPHTHERIA AND TETANUS TOXOIDS AND ACELLULAR PERTUSSIS ADSORBED AND INACTIVATED POLIOVIRUS VACCINE	Non_withdrawal_event	2014-2018	32	31.8304	-0.535752	0.00754711	0.463781	31.8304	1.00527	1.00533	1.00538	0	NA	Inf	Inf	32	6543590	6578450	6543558	6578418	0	6543558	34860
STENDRA	Non_withdrawal_event	2014-2018	32	31.8304	-0.535752	0.00754711	0.463781	31.8304	1.00527	1.00533	1.00538	0	NA	Inf	Inf	32	6543590	6578450	6543558	6578418	0	6543558	34860
THROMBIN	Non_withdrawal_event	2014-2018	32	31.8304	-0.535752	0.00754711	0.463781	31.8304	1.00527	1.00533	1.00538	0	NA	Inf	Inf	32	6543590	6578450	6543558	6578418	0	6543558	34860
TELITHROMYCIN	Non_withdrawal_event	2014-2018	32	31.8304	-0.535752	0.00754711	0.463781	31.8304	1.00527	1.00533	1.00538	0	NA	Inf	Inf	32	6543590	6578450	6543558	6578418	0	6543558	34860
BROMPHENIRAMINE MALEATEDEXTROMETHORPHAN_PSEUDOEPHEDRINE	Non_withdrawal_event	2014-2018	32	31.8304	-0.535752	0.00754711	0.463781	31.8304	1.00527	1.00533	1.00538	0	NA	Inf	Inf	32	6543590	6578450	6543558	6578418	0	6543558	34860
CEFDITOREN PIVOXIL	Non_withdrawal_event	2014-2018	32	31.8304	-0.535752	0.00754711	0.463781	31.8304	1.00527	1.00533	1.00538	0	NA	Inf	Inf	32	6543590	6578450	6543558	6578418	0	6543558	34860
FERROUS SULFATEFOLIC ACID	Non_withdrawal_event	2014-2018	32	31.8304	-0.535752	0.00754711	0.463781	31.8304	1.00527	1.00533	1.00538	0	NA	Inf	Inf	32	6543590	6578450	6543558	6578418	0	6543558	34860
PSYLLIUM HUSK	Non_withdrawal_event	2014-2018	32	31.8304	-0.535752	0.00754711	0.463781	31.8304	1.00527	1.00533	1.00538	0	NA	Inf	Inf	32	6543590	6578450	6543558	6578418	0	6543558	34860
ACETYLFENTANYL	Non_withdrawal_event	2014-2018	32	31.8304	-0.535752	0.00754711	0.463781	31.8304	1.00527	1.00533	1.00538	0	NA	Inf	Inf	32	6543590	6578450	6543558	6578418	0	6543558	34860
PALIFERMIN	Non_withdrawal_event	2014-2018	32	31.8304	-0.535752	0.00754711	0.463781	31.8304	1.00527	1.00533	1.00538	0	NA	Inf	Inf	32	6543590	6578450	6543558	6578418	0	6543558	34860
CABIRALIZUMAB	Non_withdrawal_event	2014-2018	32	31.8304	-0.535752	0.00754711	0.463781	31.8304	1.00527	1.00533	1.00538	0	NA	Inf	Inf	32	6543590	6578450	6543558	6578418	0	6543558	34860
CEFMETAZOLE	Non_withdrawal_event	2014-2018	32	31.8304	-0.535752	0.00754711	0.463781	31.8304	1.00527	1.00533	1.00538	0	NA	Inf	Inf	32	6543590	6578450	6543558	6578418	0	6543558	34860
CEFCAPENE PIVOXIL	Non_withdrawal_event	2014-2018	32	31.8304	-0.535752	0.00754711	0.463781	31.8304	1.00527	1.00533	1.00538	0	NA	Inf	Inf	32	6543590	6578450	6543558	6578418	0	6543558	34860
FERRIPROX	Non_withdrawal_event	2014-2018	32	31.8304	-0.535752	0.00754711	0.463781	31.8304	1.00527	1.00533	1.00538	0	NA	Inf	Inf	32	6543590	6578450	6543558	6578418	0	6543558	34860
MILTEFOSINE	Non_withdrawal_event	2014-2018	32	31.8304	-0.535752	0.00754711	0.463781	31.8304	1.00527	1.00533	1.00538	0	NA	Inf	Inf	32	6543590	6578450	6543558	6578418	0	6543558	34860
HYPOCHLORITE	Non_withdrawal_event	2014-2018	32	31.8304	-0.535752	0.00754711	0.463781	31.8304	1.00527	1.00533	1.00538	0	NA	Inf	Inf	32	6543590	6578450	6543558	6578418	0	6543558	34860
CODEINE_DICLOFENAC	Non_withdrawal_event	2014-2018	32	31.8304	-0.535752	0.00754711	0.463781	31.8304	1.00527	1.00533	1.00538	0	NA	Inf	Inf	32	6543590	6578450	6543558	6578418	0	6543558	34860
CHONDROITIN	Non_withdrawal_event	2014-2018	32	31.8304	-0.535752	0.00754711	0.463781	31.8304	1.00527	1.00533	1.00538	0	NA	Inf	Inf	32	6543590	6578450	6543558	6578418	0	6543558	34860
GADOVIST	Non_withdrawal_event	2014-2018	32	31.8304	-0.535752	0.00754711	0.463781	31.8304	1.00527	1.00533	1.00538	0	NA	Inf	Inf	32	6543590	6578450	6543558	6578418	0	6543558	34860
CAFFEINEERGOTAMINE_ERGOTAMINE	Non_withdrawal_event	2014-2018	32	31.8304	-0.535752	0.00754711	0.463781	31.8304	1.00527	1.00533	1.00538	0	NA	Inf	Inf	32	6543590	6578450	6543558	6578418	0	6543558	34860
ROCEPHINE	Non_withdrawal_event	2014-2018	32	31.8304	-0.535752	0.00754711	0.463781	31.8304	1.00527	1.00533	1.00538	0	NA	Inf	Inf	32	6543590	6578450	6543558	6578418	0	6543558	34860
ACETAMINOPHENCHLORPHENIRAMINE_PHENYLPROPANOLAMINE	Non_withdrawal_event	2014-2018	32	31.8304	-0.535752	0.00754711	0.463781	31.8304	1.00527	1.00533	1.00538	0	NA	Inf	Inf	32	6543590	6578450	6543558	6578418	0	6543558	34860
TIXOCORTOL PIVALATE	Non_withdrawal_event	2014-2018	32	31.8304	-0.535752	0.00754711	0.463781	31.8304	1.00527	1.00533	1.00538	0	NA	Inf	Inf	32	6543590	6578450	6543558	6578418	0	6543558	34860
APRACLONIDINE	Non_withdrawal_event	2014-2018	32	31.8304	-0.535752	0.00754711	0.463781	31.8304	1.00527	1.00533	1.00538	0	NA	Inf	Inf	32	6543590	6578450	6543558	6578418	0	6543558	34860
CALCIFEDIOL	Non_withdrawal_event	2014-2018	32	31.8304	-0.535752	0.00754711	0.463781	31.8304	1.00527	1.00533	1.00538	0	NA	Inf	Inf	32	6543590	6578450	6543558	6578418	0	6543558	34860
DIHYDRALAZINE	Non_withdrawal_event	2014-2018	32	31.8304	-0.535752	0.00754711	0.463781	31.8304	1.00527	1.00533	1.00538	0	NA	Inf	Inf	32	6543590	6578450	6543558	6578418	0	6543558	34860
DELAVIRDINE	Non_withdrawal_event	2014-2018	32	31.8304	-0.535752	0.00754711	0.463781	31.8304	1.00527	1.00533	1.00538	0	NA	Inf	Inf	32	6543590	6578450	6543558	6578418	0	6543558	34860
DOVITINIB	Non_withdrawal_event	2014-2018	32	31.8304	-0.535752	0.00754711	0.463781	31.8304	1.00527	1.00533	1.00538	0	NA	Inf	Inf	32	6543590	6578450	6543558	6578418	0	6543558	34860
BACTERIOSTATIC	Non_withdrawal_event	2014-2018	32	31.8304	-0.535752	0.00754711	0.463781	31.8304	1.00527	1.00533	1.00538	0	NA	Inf	Inf	32	6543590	6578450	6543558	6578418	0	6543558	34860
UROCITK	Non_withdrawal_event	2014-2018	32	31.8304	-0.535752	0.00754711	0.463781	31.8304	1.00527	1.00533	1.00538	0	NA	Inf	Inf	32	6543590	6578450	6543558	6578418	0	6543558	34860
PEGINTERFERON ALFAB_RIBAVIRIN	Non_withdrawal_event	2014-2018	32	31.8304	-0.535752	0.00754711	0.463781	31.8304	1.00527	1.00533	1.00538	0	NA	Inf	Inf	32	6543590	6578450	6543558	6578418	0	6543558	34860
ETANERCEPT	Non_withdrawal_event	2014-2018	243787	242515	0.00181434	0.00754698	0.0132681	242466	1.00538	1.00545	1.00552	3616.42	43.4845	67.4111	104.503	243807	6543590	6578450	6299803	6334643	20	6299803	34840
MALARONE	Non_withdrawal_event	2014-2018	31	30.8357	-0.545141	0.00754335	0.470378	30.8357	1.00527	1.00533	1.00538	0	NA	Inf	Inf	31	6543590	6578450	6543559	6578419	0	6543559	34860
THEOPHYLLINE	Non_withdrawal_event	2014-2018	31	30.8357	-0.545141	0.00754335	0.470378	30.8357	1.00527	1.00533	1.00538	0	NA	Inf	Inf	31	6543590	6578450	6543559	6578419	0	6543559	34860
AUTOLOGOUS CULTURED CHONDROCYTESSUS SCROFA COLLAGEN	Non_withdrawal_event	2014-2018	31	30.8357	-0.545141	0.00754335	0.470378	30.8357	1.00527	1.00533	1.00538	0	NA	Inf	Inf	31	6543590	6578450	6543559	6578419	0	6543559	34860
ZIOPTAN	Non_withdrawal_event	2014-2018	31	30.8357	-0.545141	0.00754335	0.470378	30.8357	1.00527	1.00533	1.00538	0	NA	Inf	Inf	31	6543590	6578450	6543559	6578419	0	6543559	34860
MYCAMINE	Non_withdrawal_event	2014-2018	31	30.8357	-0.545141	0.00754335	0.470378	30.8357	1.00527	1.00533	1.00538	0	NA	Inf	Inf	31	6543590	6578450	6543559	6578419	0	6543559	34860
BELINOSTAT	Non_withdrawal_event	2014-2018	31	30.8357	-0.545141	0.00754335	0.470378	30.8357	1.00527	1.00533	1.00538	0	NA	Inf	Inf	31	6543590	6578450	6543559	6578419	0	6543559	34860
COPPERTONE WATER BABIES PURE_SIMPLE LOTION SPF	Non_withdrawal_event	2014-2018	31	30.8357	-0.545141	0.00754335	0.470378	30.8357	1.00527	1.00533	1.00538	0	NA	Inf	Inf	31	6543590	6578450	6543559	6578419	0	6543559	34860
GLACTIV	Non_withdrawal_event	2014-2018	31	30.8357	-0.545141	0.00754335	0.470378	30.8357	1.00527	1.00533	1.00538	0	NA	Inf	Inf	31	6543590	6578450	6543559	6578419	0	6543559	34860
XAGRID	Non_withdrawal_event	2014-2018	31	30.8357	-0.545141	0.00754335	0.470378	30.8357	1.00527	1.00533	1.00538	0	NA	Inf	Inf	31	6543590	6578450	6543559	6578419	0	6543559	34860
ANTITHYMOCYTE IMMUNOGLOBULIN	Non_withdrawal_event	2014-2018	31	30.8357	-0.545141	0.00754335	0.470378	30.8357	1.00527	1.00533	1.00538	0	NA	Inf	Inf	31	6543590	6578450	6543559	6578419	0	6543559	34860
MENOTROPINS	Non_withdrawal_event	2014-2018	31	30.8357	-0.545141	0.00754335	0.470378	30.8357	1.00527	1.00533	1.00538	0	NA	Inf	Inf	31	6543590	6578450	6543559	6578419	0	6543559	34860
AMINO ACIDSDEXTROSE_ELECTROLYTES \SOYBEAN OIL\VITAMINS	Non_withdrawal_event	2014-2018	31	30.8357	-0.545141	0.00754335	0.470378	30.8357	1.00527	1.00533	1.00538	0	NA	Inf	Inf	31	6543590	6578450	6543559	6578419	0	6543559	34860
AMPHOTERICIN BDIMYRISTOYLPHOSPHATIDYLCHOLINE, DL-_DIMYRISTOYLPHOSPHATIDYLGLYCEROL, DL-	Non_withdrawal_event	2014-2018	31	30.8357	-0.545141	0.00754335	0.470378	30.8357	1.00527	1.00533	1.00538	0	NA	Inf	Inf	31	6543590	6578450	6543559	6578419	0	6543559	34860
CAMPHORMENTHOL_METHYL	Non_withdrawal_event	2014-2018	31	30.8357	-0.545141	0.00754335	0.470378	30.8357	1.00527	1.00533	1.00538	0	NA	Inf	Inf	31	6543590	6578450	6543559	6578419	0	6543559	34860
VIMIZIM	Non_withdrawal_event	2014-2018	31	30.8357	-0.545141	0.00754335	0.470378	30.8357	1.00527	1.00533	1.00538	0	NA	Inf	Inf	31	6543590	6578450	6543559	6578419	0	6543559	34860
PLETAAL	Non_withdrawal_event	2014-2018	31	30.8357	-0.545141	0.00754335	0.470378	30.8357	1.00527	1.00533	1.00538	0	NA	Inf	Inf	31	6543590	6578450	6543559	6578419	0	6543559	34860
ALISKIREN HEMIFUMARATEHYDROCHLOROTHIAZIDE	Non_withdrawal_event	2014-2018	31	30.8357	-0.545141	0.00754335	0.470378	30.8357	1.00527	1.00533	1.00538	0	NA	Inf	Inf	31	6543590	6578450	6543559	6578419	0	6543559	34860
ISOPROPANOLAMINE	Non_withdrawal_event	2014-2018	31	30.8357	-0.545141	0.00754335	0.470378	30.8357	1.00527	1.00533	1.00538	0	NA	Inf	Inf	31	6543590	6578450	6543559	6578419	0	6543559	34860
LEVOSULPIRIDE	Non_withdrawal_event	2014-2018	31	30.8357	-0.545141	0.00754335	0.470378	30.8357	1.00527	1.00533	1.00538	0	NA	Inf	Inf	31	6543590	6578450	6543559	6578419	0	6543559	34860
TINIDAZOLE	Non_withdrawal_event	2014-2018	31	30.8357	-0.545141	0.00754335	0.470378	30.8357	1.00527	1.00533	1.00538	0	NA	Inf	Inf	31	6543590	6578450	6543559	6578419	0	6543559	34860
EXTRANEAL PD	Non_withdrawal_event	2014-2018	31	30.8357	-0.545141	0.00754335	0.470378	30.8357	1.00527	1.00533	1.00538	0	NA	Inf	Inf	31	6543590	6578450	6543559	6578419	0	6543559	34860
PYRITHIONE ZINC	Non_withdrawal_event	2014-2018	31	30.8357	-0.545141	0.00754335	0.470378	30.8357	1.00527	1.00533	1.00538	0	NA	Inf	Inf	31	6543590	6578450	6543559	6578419	0	6543559	34860
METAMIZOLE MAGNESIUM	Non_withdrawal_event	2014-2018	31	30.8357	-0.545141	0.00754335	0.470378	30.8357	1.00527	1.00533	1.00538	0	NA	Inf	Inf	31	6543590	6578450	6543559	6578419	0	6543559	34860
TECHNETIUM TCM SULFUR COLLOID	Non_withdrawal_event	2014-2018	31	30.8357	-0.545141	0.00754335	0.470378	30.8357	1.00527	1.00533	1.00538	0	NA	Inf	Inf	31	6543590	6578450	6543559	6578419	0	6543559	34860
PEGINTERFERON LAMBDAA	Non_withdrawal_event	2014-2018	31	30.8357	-0.545141	0.00754335	0.470378	30.8357	1.00527	1.00533	1.00538	0	NA	Inf	Inf	31	6543590	6578450	6543559	6578419	0	6543559	34860
ESLICARBAZEPINE	Non_withdrawal_event	2019-2023	1362	1354.9	-0.0701075	0.0075419	0.0831292	1354.89	1.00236	1.00524	1.00814	488.023	1.04592	2.79085	7.44688	1366	8762709	8834524	8761347	8833158	4	8761347	71811
INSULIN GLARGINE	Non_withdrawal_event	2014-2018	34422	34242.6	-0.00774199	0.0075395	0.0227394	34241.6	1.00515	1.00527	1.00538	560.218	19.8151	61.444	190.53	34425	6543590	6578450	6509168	6544025	3	6509168	34857
CYTOXAN	Non_withdrawal_event	2014-2018	30	29.841	-0.555018	0.00753935	0.477279	29.841	1.00527	1.00533	1.00538	0	NA	Inf	Inf	30	6543590	6578450	6543560	6578420	0	6543560	34860
PATISIRAN	Non_withdrawal_event	2014-2018	30	29.841	-0.555018	0.00753935	0.477279	29.841	1.00527	1.00533	1.00538	0	NA	Inf	Inf	30	6543590	6578450	6543560	6578420	0	6543560	34860
PARIET	Non_withdrawal_event	2014-2018	30	29.841	-0.555018	0.00753935	0.477279	29.841	1.00527	1.00533	1.00538	0	NA	Inf	Inf	30	6543590	6578450	6543560	6578420	0	6543560	34860
STREPTOMYCIN	Non_withdrawal_event	2014-2018	30	29.841	-0.555018	0.00753935	0.477279	29.841	1.00527	1.00533	1.00538	0	NA	Inf	Inf	30	6543590	6578450	6543560	6578420	0	6543560	34860
ALVERINE CITRATEDIMETHICONE	Non_withdrawal_event	2014-2018	30	29.841	-0.555018	0.00753935	0.477279	29.841	1.00527	1.00533	1.00538	0	NA	Inf	Inf	30	6543590	6578450	6543560	6578420	0	6543560	34860
BRIMONIDINEBRIMONIDINE	Non_withdrawal_event	2014-2018	30	29.841	-0.555018	0.00753935	0.477279	29.841	1.00527	1.00533	1.00538	0	NA	Inf	Inf	30	6543590	6578450	6543560	6578420	0	6543560	34860
EFAVIRENZLAMIVUDINE_TENOFOVIR	Non_withdrawal_event	2014-2018	30	29.841	-0.555018	0.00753935	0.477279	29.841	1.00527	1.00533	1.00538	0	NA	Inf	Inf	30	6543590	6578450	6543560	6578420	0	6543560	34860
PHOLCODINE	Non_withdrawal_event	2014-2018	30	29.841	-0.555018	0.00753935	0.477279	29.841	1.00527	1.00533	1.00538	0	NA	Inf	Inf	30	6543590	6578450	6543560	6578420	0	6543560	34860
TROLAMINE	Non_withdrawal_event	2014-2018	30	29.841	-0.555018	0.00753935	0.477279	29.841	1.00527	1.00533	1.00538	0	NA	Inf	Inf	30	6543590	6578450	6543560	6578420	0	6543560	34860
BEPRIDIL	Non_withdrawal_event	2014-2018	30	29.841	-0.555018	0.00753935	0.477279	29.841	1.00527	1.00533	1.00538	0	NA	Inf	Inf	30	6543590	6578450	6543560	6578420	0	6543560	34860
TRIMETHOBENZAMIDE	Non_withdrawal_event	2014-2018	30	29.841	-0.555018	0.00753935	0.477279	29.841	1.00527	1.00533	1.00538	0	NA	Inf	Inf	30	6543590	6578450	6543560	6578420	0	6543560	34860
CHLORPROMAZINE HYDROCHLORIDEPHENOBARBITAL_PROMETHAZINE	Non_withdrawal_event	2014-2018	30	29.841	-0.555018	0.00753935	0.477279	29.841	1.00527	1.00533	1.00538	0	NA	Inf	Inf	30	6543590	6578450	6543560	6578420	0	6543560	34860
SELUMETINIB	Non_withdrawal_event	2014-2018	30	29.841	-0.555018	0.00753935	0.477279	29.841	1.00527	1.00533	1.00538	0	NA	Inf	Inf	30	6543590	6578450	6543560	6578420	0	6543560	34860
ALCLOMETASONE	Non_withdrawal_event	2014-2018	30	29.841	-0.555018	0.00753935	0.477279	29.841	1.00527	1.00533	1.00538	0	NA	Inf	Inf	30	6543590	6578450	6543560	6578420	0	6543560	34860
CHLORPHENIRAMINEHYDROCODONE	Non_withdrawal_event	2014-2018	30	29.841	-0.555018	0.00753935	0.477279	29.841	1.00527	1.00533	1.00538	0	NA	Inf	Inf	30	6543590	6578450	6543560	6578420	0	6543560	34860
PENCICLOVIR	Non_withdrawal_event	2014-2018	30	29.841	-0.555018	0.00753935	0.477279	29.841	1.00527	1.00533	1.00538	0	NA	Inf	Inf	30	6543590	6578450	6543560	6578420	0	6543560	34860
LACTOBACILLUS ACIDOPHILUS	Non_withdrawal_event	2014-2018	30	29.841	-0.555018	0.00753935	0.477279	29.841	1.00527	1.00533	1.00538	0	NA	Inf	Inf	30	6543590	6578450	6543560	6578420	0	6543560	34860
ETHACRYNIC ACID	Non_withdrawal_event	2014-2018	30	29.841	-0.555018	0.00753935	0.477279	29.841	1.00527	1.00533	1.00538	0	NA	Inf	Inf	30	6543590	6578450	6543560	6578420	0	6543560	34860
ESTROGENS CONJUGATED B	Non_withdrawal_event	2014-2018	30	29.841	-0.555018	0.00753935	0.477279	29.841	1.00527	1.00533	1.00538	0	NA	Inf	Inf	30	6543590	6578450	6543560	6578420	0	6543560	34860
OXICONAZOLE	Non_withdrawal_event	2014-2018	30	29.841	-0.555018	0.00753935	0.477279	29.841	1.00527	1.00533	1.00538	0	NA	Inf	Inf	30	6543590	6578450	6543560	6578420	0	6543560	34860
ALISKIREN	Non_withdrawal_event	2009-2013	2131	2119.89	-0.0543735	0.00753887	0.0681332	2119.88	1.00432	1.00524	1.00617	174.968	1.71475	12.1793	86.5059	2132	3568688	3589073	3566557	3586941	1	3566557	20384
DROSPIRENONE_ESTRADIOL	Non_withdrawal_event	2009-2013	55228	54940.2	-0.00451918	0.0075384	0.0195451	54935.7	1.00512	1.00532	1.00552	4486.96	8.37773	12.3086	18.0837	55254	3568688	3589073	3513460	3533819	26	3513460	20359
PROCARDIA	Non_withdrawal_event	2014-2018	29	28.8463	-0.565428	0.00753508	0.484508	28.8463	1.00527	1.00533	1.00538	0	NA	Inf	Inf	29	6543590	6578450	6543561	6578421	0	6543561	34860
SINTROM	Non_withdrawal_event	2014-2018	29	28.8463	-0.565428	0.00753508	0.484508	28.8463	1.00527	1.00533	1.00538	0	NA	Inf	Inf	29	6543590	6578450	6543561	6578421	0	6543561	34860
ZOLINZA	Non_withdrawal_event	2014-2018	29	28.8463	-0.565428	0.00753508	0.484508	28.8463	1.00527	1.00533	1.00538	0	NA	Inf	Inf	29	6543590	6578450	6543561	6578421	0	6543561	34860
AZOPT	Non_withdrawal_event	2014-2018	29	28.8463	-0.565428	0.00753508	0.484508	28.8463	1.00527	1.00533	1.00538	0	NA	Inf	Inf	29	6543590	6578450	6543561	6578421	0	6543561	34860
TAKEPRON	Non_withdrawal_event	2014-2018	29	28.8463	-0.565428	0.00753508	0.484508	28.8463	1.00527	1.00533	1.00538	0	NA	Inf	Inf	29	6543590	6578450	6543561	6578421	0	6543561	34860
INVESTIGATIONAL	Non_withdrawal_event	2014-2018	29	28.8463	-0.565428	0.00753508	0.484508	28.8463	1.00527	1.00533	1.00538	0	NA	Inf	Inf	29	6543590	6578450	6543561	6578421	0	6543561	34860
LOTENSIN	Non_withdrawal_event	2014-2018	29	28.8463	-0.565428	0.00753508	0.484508	28.8463	1.00527	1.00533	1.00538	0	NA	Inf	Inf	29	6543590	6578450	6543561	6578421	0	6543561	34860
MENINGOCOCCAL GROUP B VACCINE	Non_withdrawal_event	2014-2018	29	28.8463	-0.565428	0.00753508	0.484508	28.8463	1.00527	1.00533	1.00538	0	NA	Inf	Inf	29	6543590	6578450	6543561	6578421	0	6543561	34860
BAXTER EXTRANEAL PERITONEAL DIALYSIS_ ICODEXTRIN	Non_withdrawal_event	2014-2018	29	28.8463	-0.565428	0.00753508	0.484508	28.8463	1.00527	1.00533	1.00538	0	NA	Inf	Inf	29	6543590	6578450	6543561	6578421	0	6543561	34860
OPIOIDS	Non_withdrawal_event	2014-2018	29	28.8463	-0.565428	0.00753508	0.484508	28.8463	1.00527	1.00533	1.00538	0	NA	Inf	Inf	29	6543590	6578450	6543561	6578421	0	6543561	34860
INTELENCE	Non_withdrawal_event	2014-2018	29	28.8463	-0.565428	0.00753508	0.484508	28.8463	1.00527	1.00533	1.00538	0	NA	Inf	Inf	29	6543590	6578450	6543561	6578421	0	6543561	34860
HEPATITIS B VIRUS VACCINE	Non_withdrawal_event	2014-2018	29	28.8463	-0.565428	0.00753508	0.484508	28.8463	1.00527	1.00533	1.00538	0	NA	Inf	Inf	29	6543590	6578450	6543561	6578421	0	6543561	34860
COPPERTONE SENSITIVE SKIN LOTION SPF	Non_withdrawal_event	2014-2018	29	28.8463	-0.565428	0.00753508	0.484508	28.8463	1.00527	1.00533	1.00538	0	NA	Inf	Inf	29	6543590	6578450	6543561	6578421	0	6543561	34860
PENICILLIN G PROCAINE	Non_withdrawal_event	2014-2018	29	28.8463	-0.565428	0.00753508	0.484508	28.8463	1.00527	1.00533	1.00538	0	NA	Inf	Inf	29	6543590	6578450	6543561	6578421	0	6543561	34860
LAMIVUDINENEVIRAPINE_ZIDOVUDINE	Non_withdrawal_event	2014-2018	29	28.8463	-0.565428	0.00753508	0.484508	28.8463	1.00527	1.00533	1.00538	0	NA	Inf	Inf	29	6543590	6578450	6543561	6578421	0	6543561	34860
ZYTIGA JANSSEN BIOTECH	Non_withdrawal_event	2014-2018	29	28.8463	-0.565428	0.00753508	0.484508	28.8463	1.00527	1.00533	1.00538	0	NA	Inf	Inf	29	6543590	6578450	6543561	6578421	0	6543561	34860
LEUPRORELIN	Non_withdrawal_event	2014-2018	29	28.8463	-0.565428	0.00753508	0.484508	28.8463	1.00527	1.00533	1.00538	0	NA	Inf	Inf	29	6543590	6578450	6543561	6578421	0	6543561	34860
FLORBETAPIR F	Non_withdrawal_event	2014-2018	29	28.8463	-0.565428	0.00753508	0.484508	28.8463	1.00527	1.00533	1.00538	0	NA	Inf	Inf	29	6543590	6578450	6543561	6578421	0	6543561	34860
LUPANETA PACK	Non_withdrawal_event	2014-2018	29	28.8463	-0.565428	0.00753508	0.484508	28.8463	1.00527	1.00533	1.00538	0	NA	Inf	Inf	29	6543590	6578450	6543561	6578421	0	6543561	34860
SAVOLITINIB	Non_withdrawal_event	2014-2018	29	28.8463	-0.565428	0.00753508	0.484508	28.8463	1.00527	1.00533	1.00538	0	NA	Inf	Inf	29	6543590	6578450	6543561	6578421	0	6543561	34860
ARMOUR THYROID	Non_withdrawal_event	2014-2018	29	28.8463	-0.565428	0.00753508	0.484508	28.8463	1.00527	1.00533	1.00538	0	NA	Inf	Inf	29	6543590	6578450	6543561	6578421	0	6543561	34860
DOTAREM	Non_withdrawal_event	2014-2018	29	28.8463	-0.565428	0.00753508	0.484508	28.8463	1.00527	1.00533	1.00538	0	NA	Inf	Inf	29	6543590	6578450	6543561	6578421	0	6543561	34860
CELIPROLOL	Non_withdrawal_event	2014-2018	29	28.8463	-0.565428	0.00753508	0.484508	28.8463	1.00527	1.00533	1.00538	0	NA	Inf	Inf	29	6543590	6578450	6543561	6578421	0	6543561	34860
GONADORELIN	Non_withdrawal_event	2014-2018	29	28.8463	-0.565428	0.00753508	0.484508	28.8463	1.00527	1.00533	1.00538	0	NA	Inf	Inf	29	6543590	6578450	6543561	6578421	0	6543561	34860
AMINOCAPROIC ACID	Non_withdrawal_event	2014-2018	29	28.8463	-0.565428	0.00753508	0.484508	28.8463	1.00527	1.00533	1.00538	0	NA	Inf	Inf	29	6543590	6578450	6543561	6578421	0	6543561	34860
NITROPRUSSIDE	Non_withdrawal_event	2014-2018	29	28.8463	-0.565428	0.00753508	0.484508	28.8463	1.00527	1.00533	1.00538	0	NA	Inf	Inf	29	6543590	6578450	6543561	6578421	0	6543561	34860
COPPERTONE SPORT CONTINUOUS SPRAY SPF	Non_withdrawal_event	2014-2018	29	28.8463	-0.565428	0.00753508	0.484508	28.8463	1.00527	1.00533	1.00538	0	NA	Inf	Inf	29	6543590	6578450	6543561	6578421	0	6543561	34860
CARBINOXAMINE	Non_withdrawal_event	2014-2018	29	28.8463	-0.565428	0.00753508	0.484508	28.8463	1.00527	1.00533	1.00538	0	NA	Inf	Inf	29	6543590	6578450	6543561	6578421	0	6543561	34860
LIDOCAINE_DEXTROSE	Non_withdrawal_event	2014-2018	29	28.8463	-0.565428	0.00753508	0.484508	28.8463	1.00527	1.00533	1.00538	0	NA	Inf	Inf	29	6543590	6578450	6543561	6578421	0	6543561	34860
OMNITROPE	Non_withdrawal_event	2014-2018	29	28.8463	-0.565428	0.00753508	0.484508	28.8463	1.00527	1.00533	1.00538	0	NA	Inf	Inf	29	6543590	6578450	6543561	6578421	0	6543561	34860
EVOFOSFAMIDE	Non_withdrawal_event	2014-2018	29	28.8463	-0.565428	0.00753508	0.484508	28.8463	1.00527	1.00533	1.00538	0	NA	Inf	Inf	29	6543590	6578450	6543561	6578421	0	6543561	34860
NITROUS OXIDEOXYGEN	Non_withdrawal_event	2014-2018	29	28.8463	-0.565428	0.00753508	0.484508	28.8463	1.00527	1.00533	1.00538	0	NA	Inf	Inf	29	6543590	6578450	6543561	6578421	0	6543561	34860
GLIPIZIDEMETFORMIN	Non_withdrawal_event	2014-2018	29	28.8463	-0.565428	0.00753508	0.484508	28.8463	1.00527	1.00533	1.00538	0	NA	Inf	Inf	29	6543590	6578450	6543561	6578421	0	6543561	34860
PODOFILOX	Non_withdrawal_event	2014-2018	29	28.8463	-0.565428	0.00753508	0.484508	28.8463	1.00527	1.00533	1.00538	0	NA	Inf	Inf	29	6543590	6578450	6543561	6578421	0	6543561	34860
INTERFERON ALFACON	Non_withdrawal_event	2014-2018	29	28.8463	-0.565428	0.00753508	0.484508	28.8463	1.00527	1.00533	1.00538	0	NA	Inf	Inf	29	6543590	6578450	6543561	6578421	0	6543561	34860
NICKEL	Non_withdrawal_event	2014-2018	29	28.8463	-0.565428	0.00753508	0.484508	28.8463	1.00527	1.00533	1.00538	0	NA	Inf	Inf	29	6543590	6578450	6543561	6578421	0	6543561	34860
ALIROCUMAB	Non_withdrawal_event	2014-2018	11015	10957.6	-0.0195355	0.00753403	0.0343485	10957.5	1.00506	1.00524	1.00543	187.4	8.27871	58.778	417.318	11016	6543590	6578450	6532575	6567434	1	6532575	34859
POLYETHYLENE_GLYCOL	Non_withdrawal_event	2014-2018	21808	21694.4	-0.0116791	0.00753287	0.0266161	21694	1.00511	1.00525	1.00539	374.191	14.5743	58.2803	233.054	21810	6543590	6578450	6521782	6556640	2	6521782	34858
MINOXIDIL	Non_withdrawal_event	2014-2018	21592	21479.6	-0.0117767	0.00753154	0.0267096	21479.2	1.00511	1.00525	1.00539	374.204	14.4294	57.7012	230.739	21594	6543590	6578450	6521998	6556856	2	6521998	34858
CANDESARTAN	Non_withdrawal_event	2009-2013	2107	2096.03	-0.0547366	0.00753115	0.0684658	2096.02	1.0043	1.00524	1.00618	174.97	1.69542	12.0421	85.5316	2108	3568688	3589073	3566581	3586965	1	3566581	20384
XENICAL	Non_withdrawal_event	2014-2018	28	27.8516	-0.576417	0.00753051	0.492093	27.8516	1.00527	1.00533	1.00538	0	NA	Inf	Inf	28	6543590	6578450	6543562	6578422	0	6543562	34860
PULMICORT RESPULES	Non_withdrawal_event	2014-2018	28	27.8516	-0.576417	0.00753051	0.492093	27.8516	1.00527	1.00533	1.00538	0	NA	Inf	Inf	28	6543590	6578450	6543562	6578422	0	6543562	34860
HYDREA	Non_withdrawal_event	2014-2018	28	27.8516	-0.576417	0.00753051	0.492093	27.8516	1.00527	1.00533	1.00538	0	NA	Inf	Inf	28	6543590	6578450	6543562	6578422	0	6543562	34860
BENEFIX	Non_withdrawal_event	2014-2018	28	27.8516	-0.576417	0.00753051	0.492093	27.8516	1.00527	1.00533	1.00538	0	NA	Inf	Inf	28	6543590	6578450	6543562	6578422	0	6543562	34860
SALAZOPYRIN	Non_withdrawal_event	2014-2018	28	27.8516	-0.576417	0.00753051	0.492093	27.8516	1.00527	1.00533	1.00538	0	NA	Inf	Inf	28	6543590	6578450	6543562	6578422	0	6543562	34860
IVOSIDENIB	Non_withdrawal_event	2014-2018	28	27.8516	-0.576417	0.00753051	0.492093	27.8516	1.00527	1.00533	1.00538	0	NA	Inf	Inf	28	6543590	6578450	6543562	6578422	0	6543562	34860
NOVORAPID FLEXPEN	Non_withdrawal_event	2014-2018	28	27.8516	-0.576417	0.00753051	0.492093	27.8516	1.00527	1.00533	1.00538	0	NA	Inf	Inf	28	6543590	6578450	6543562	6578422	0	6543562	34860
CAPRELSA	Non_withdrawal_event	2014-2018	28	27.8516	-0.576417	0.00753051	0.492093	27.8516	1.00527	1.00533	1.00538	0	NA	Inf	Inf	28	6543590	6578450	6543562	6578422	0	6543562	34860
NOVOMIX FLEXPEN	Non_withdrawal_event	2014-2018	28	27.8516	-0.576417	0.00753051	0.492093	27.8516	1.00527	1.00533	1.00538	0	NA	Inf	Inf	28	6543590	6578450	6543562	6578422	0	6543562	34860
CALCIUMDEXTROSE_MAGNESIUM\ \SODIUM \SODIUM	Non_withdrawal_event	2014-2018	28	27.8516	-0.576417	0.00753051	0.492093	27.8516	1.00527	1.00533	1.00538	0	NA	Inf	Inf	28	6543590	6578450	6543562	6578422	0	6543562	34860
HYDROCHLOROTHIAZIDENEBIVOLOL	Non_withdrawal_event	2014-2018	28	27.8516	-0.576417	0.00753051	0.492093	27.8516	1.00527	1.00533	1.00538	0	NA	Inf	Inf	28	6543590	6578450	6543562	6578422	0	6543562	34860
FYCOMPA	Non_withdrawal_event	2014-2018	28	27.8516	-0.576417	0.00753051	0.492093	27.8516	1.00527	1.00533	1.00538	0	NA	Inf	Inf	28	6543590	6578450	6543562	6578422	0	6543562	34860
BACITRACIN ZINCHYDROCORTISONE_NEOMYCIN \POLYMYXIN B SULFATE	Non_withdrawal_event	2014-2018	28	27.8516	-0.576417	0.00753051	0.492093	27.8516	1.00527	1.00533	1.00538	0	NA	Inf	Inf	28	6543590	6578450	6543562	6578422	0	6543562	34860
MOXIFLOXACINTRIAMCINOLONE	Non_withdrawal_event	2014-2018	28	27.8516	-0.576417	0.00753051	0.492093	27.8516	1.00527	1.00533	1.00538	0	NA	Inf	Inf	28	6543590	6578450	6543562	6578422	0	6543562	34860
TRIMETAZIDINE	Non_withdrawal_event	2014-2018	28	27.8516	-0.576417	0.00753051	0.492093	27.8516	1.00527	1.00533	1.00538	0	NA	Inf	Inf	28	6543590	6578450	6543562	6578422	0	6543562	34860
EYELEA	Non_withdrawal_event	2014-2018	28	27.8516	-0.576417	0.00753051	0.492093	27.8516	1.00527	1.00533	1.00538	0	NA	Inf	Inf	28	6543590	6578450	6543562	6578422	0	6543562	34860
FECAL MICROBIOTA	Non_withdrawal_event	2014-2018	28	27.8516	-0.576417	0.00753051	0.492093	27.8516	1.00527	1.00533	1.00538	0	NA	Inf	Inf	28	6543590	6578450	6543562	6578422	0	6543562	34860
ALFENTANIL	Non_withdrawal_event	2014-2018	28	27.8516	-0.576417	0.00753051	0.492093	27.8516	1.00527	1.00533	1.00538	0	NA	Inf	Inf	28	6543590	6578450	6543562	6578422	0	6543562	34860
ROVALPITUZUMAB TESIRINE	Non_withdrawal_event	2014-2018	28	27.8516	-0.576417	0.00753051	0.492093	27.8516	1.00527	1.00533	1.00538	0	NA	Inf	Inf	28	6543590	6578450	6543562	6578422	0	6543562	34860
OMBITASVIR	Non_withdrawal_event	2014-2018	28	27.8516	-0.576417	0.00753051	0.492093	27.8516	1.00527	1.00533	1.00538	0	NA	Inf	Inf	28	6543590	6578450	6543562	6578422	0	6543562	34860
SALSALATE	Non_withdrawal_event	2014-2018	28	27.8516	-0.576417	0.00753051	0.492093	27.8516	1.00527	1.00533	1.00538	0	NA	Inf	Inf	28	6543590	6578450	6543562	6578422	0	6543562	34860
TOSITUMOMAB	Non_withdrawal_event	2014-2018	28	27.8516	-0.576417	0.00753051	0.492093	27.8516	1.00527	1.00533	1.00538	0	NA	Inf	Inf	28	6543590	6578450	6543562	6578422	0	6543562	34860
PIXANTRONE	Non_withdrawal_event	2014-2018	28	27.8516	-0.576417	0.00753051	0.492093	27.8516	1.00527	1.00533	1.00538	0	NA	Inf	Inf	28	6543590	6578450	6543562	6578422	0	6543562	34860
CYSTEINE	Non_withdrawal_event	2014-2018	28	27.8516	-0.576417	0.00753051	0.492093	27.8516	1.00527	1.00533	1.00538	0	NA	Inf	Inf	28	6543590	6578450	6543562	6578422	0	6543562	34860
VADASTUXIMAB TALIRINE	Non_withdrawal_event	2014-2018	28	27.8516	-0.576417	0.00753051	0.492093	27.8516	1.00527	1.00533	1.00538	0	NA	Inf	Inf	28	6543590	6578450	6543562	6578422	0	6543562	34860
LEVONORGESTREL	Non_withdrawal_event	2014-2018	63684	63352.5	-0.00369757	0.00752937	0.0187122	63349.3	1.00519	1.00528	1.00538	1115.49	25.6457	57.0904	127.09	63690	6543590	6578450	6479906	6514760	6	6479906	34854
FRAGMIN	Non_withdrawal_event	2014-2018	27	26.8569	-0.588042	0.00752561	0.500063	26.8569	1.00527	1.00533	1.00538	0	NA	Inf	Inf	27	6543590	6578450	6543563	6578423	0	6543563	34860
ALKERAN	Non_withdrawal_event	2014-2018	27	26.8569	-0.588042	0.00752561	0.500063	26.8569	1.00527	1.00533	1.00538	0	NA	Inf	Inf	27	6543590	6578450	6543563	6578423	0	6543563	34860
SPORANOX	Non_withdrawal_event	2014-2018	27	26.8569	-0.588042	0.00752561	0.500063	26.8569	1.00527	1.00533	1.00538	0	NA	Inf	Inf	27	6543590	6578450	6543563	6578423	0	6543563	34860
GAMMAGARD SD	Non_withdrawal_event	2014-2018	27	26.8569	-0.588042	0.00752561	0.500063	26.8569	1.00527	1.00533	1.00538	0	NA	Inf	Inf	27	6543590	6578450	6543563	6578423	0	6543563	34860
HEPTODIN	Non_withdrawal_event	2014-2018	27	26.8569	-0.588042	0.00752561	0.500063	26.8569	1.00527	1.00533	1.00538	0	NA	Inf	Inf	27	6543590	6578450	6543563	6578423	0	6543563	34860
ISTODAX	Non_withdrawal_event	2014-2018	27	26.8569	-0.588042	0.00752561	0.500063	26.8569	1.00527	1.00533	1.00538	0	NA	Inf	Inf	27	6543590	6578450	6543563	6578423	0	6543563	34860
COMBODART	Non_withdrawal_event	2014-2018	27	26.8569	-0.588042	0.00752561	0.500063	26.8569	1.00527	1.00533	1.00538	0	NA	Inf	Inf	27	6543590	6578450	6543563	6578423	0	6543563	34860
TIPRANAVIR	Non_withdrawal_event	2014-2018	27	26.8569	-0.588042	0.00752561	0.500063	26.8569	1.00527	1.00533	1.00538	0	NA	Inf	Inf	27	6543590	6578450	6543563	6578423	0	6543563	34860
LEVOTHYROX	Non_withdrawal_event	2014-2018	27	26.8569	-0.588042	0.00752561	0.500063	26.8569	1.00527	1.00533	1.00538	0	NA	Inf	Inf	27	6543590	6578450	6543563	6578423	0	6543563	34860
HUMAN PAPILLOMAVIRUS QUADRIVALENT VACCINE RECOMBINANT	Non_withdrawal_event	2014-2018	27	26.8569	-0.588042	0.00752561	0.500063	26.8569	1.00527	1.00533	1.00538	0	NA	Inf	Inf	27	6543590	6578450	6543563	6578423	0	6543563	34860
NIZATIDINE	Non_withdrawal_event	2014-2018	27	26.8569	-0.588042	0.00752561	0.500063	26.8569	1.00527	1.00533	1.00538	0	NA	Inf	Inf	27	6543590	6578450	6543563	6578423	0	6543563	34860
LEUPROLIDE ACETATENORETHINDRONE	Non_withdrawal_event	2014-2018	27	26.8569	-0.588042	0.00752561	0.500063	26.8569	1.00527	1.00533	1.00538	0	NA	Inf	Inf	27	6543590	6578450	6543563	6578423	0	6543563	34860
ANHYDROUS DEXTROSECALCIUM_MAGNESIUM CHLORIDE\ \SODIUM CHLORIDE\SODIUM	Non_withdrawal_event	2014-2018	27	26.8569	-0.588042	0.00752561	0.500063	26.8569	1.00527	1.00533	1.00538	0	NA	Inf	Inf	27	6543590	6578450	6543563	6578423	0	6543563	34860
VINFLUNINE	Non_withdrawal_event	2014-2018	27	26.8569	-0.588042	0.00752561	0.500063	26.8569	1.00527	1.00533	1.00538	0	NA	Inf	Inf	27	6543590	6578450	6543563	6578423	0	6543563	34860
SIMCOR 40	Non_withdrawal_event	2014-2018	27	26.8569	-0.588042	0.00752561	0.500063	26.8569	1.00527	1.00533	1.00538	0	NA	Inf	Inf	27	6543590	6578450	6543563	6578423	0	6543563	34860
DEXAMETHASONE_NEOMYCIN	Non_withdrawal_event	2014-2018	27	26.8569	-0.588042	0.00752561	0.500063	26.8569	1.00527	1.00533	1.00538	0	NA	Inf	Inf	27	6543590	6578450	6543563	6578423	0	6543563	34860
TIBOLONE	Non_withdrawal_event	2014-2018	27	26.8569	-0.588042	0.00752561	0.500063	26.8569	1.00527	1.00533	1.00538	0	NA	Inf	Inf	27	6543590	6578450	6543563	6578423	0	6543563	34860
MANIDIPINE	Non_withdrawal_event	2014-2018	27	26.8569	-0.588042	0.00752561	0.500063	26.8569	1.00527	1.00533	1.00538	0	NA	Inf	Inf	27	6543590	6578450	6543563	6578423	0	6543563	34860
PIRIBEDIL	Non_withdrawal_event	2014-2018	27	26.8569	-0.588042	0.00752561	0.500063	26.8569	1.00527	1.00533	1.00538	0	NA	Inf	Inf	27	6543590	6578450	6543563	6578423	0	6543563	34860
COSYNTROPIN	Non_withdrawal_event	2014-2018	27	26.8569	-0.588042	0.00752561	0.500063	26.8569	1.00527	1.00533	1.00538	0	NA	Inf	Inf	27	6543590	6578450	6543563	6578423	0	6543563	34860
ZOFENOPRIL	Non_withdrawal_event	2014-2018	27	26.8569	-0.588042	0.00752561	0.500063	26.8569	1.00527	1.00533	1.00538	0	NA	Inf	Inf	27	6543590	6578450	6543563	6578423	0	6543563	34860
BORTEZOMIB	Non_withdrawal_event	2009-2013	6244	6211.52	-0.0284852	0.00752389	0.0430831	6211.46	1.00469	1.00524	1.00579	524.351	3.83923	11.908	36.9348	6247	3568688	3589073	3562444	3582826	3	3562444	20382
SPIRONOLACTONE	Non_withdrawal_event	2009-2013	2079	2068.19	-0.0551683	0.00752191	0.0688611	2068.18	1.00428	1.00523	1.00618	174.971	1.67287	11.882	84.3948	2080	3568688	3589073	3566609	3586993	1	3566609	20384
TIOTROPIUM	Non_withdrawal_event	2014-2018	29992	29836.1	-0.00885342	0.00752092	0.0238016	29835.3	1.00512	1.00525	1.00538	560.599	17.2531	53.4999	165.898	29995	6543590	6578450	6513598	6548455	3	6513598	34857
ZITHROMAC	Non_withdrawal_event	2014-2018	26	25.8622	-0.600366	0.00752034	0.508454	25.8622	1.00527	1.00533	1.00538	0	NA	Inf	Inf	26	6543590	6578450	6543564	6578424	0	6543564	34860
ZAVESCA	Non_withdrawal_event	2014-2018	26	25.8622	-0.600366	0.00752034	0.508454	25.8622	1.00527	1.00533	1.00538	0	NA	Inf	Inf	26	6543590	6578450	6543564	6578424	0	6543564	34860
GLIADEL	Non_withdrawal_event	2014-2018	26	25.8622	-0.600366	0.00752034	0.508454	25.8622	1.00527	1.00533	1.00538	0	NA	Inf	Inf	26	6543590	6578450	6543564	6578424	0	6543564	34860
COPPERTONE KIDS CONTINUOUS SPRAY SPF	Non_withdrawal_event	2014-2018	26	25.8622	-0.600366	0.00752034	0.508454	25.8622	1.00527	1.00533	1.00538	0	NA	Inf	Inf	26	6543590	6578450	6543564	6578424	0	6543564	34860
LUTETIUM LU	Non_withdrawal_event	2014-2018	26	25.8622	-0.600366	0.00752034	0.508454	25.8622	1.00527	1.00533	1.00538	0	NA	Inf	Inf	26	6543590	6578450	6543564	6578424	0	6543564	34860
LIGHT MINERAL OILMINERAL OIL	Non_withdrawal_event	2014-2018	26	25.8622	-0.600366	0.00752034	0.508454	25.8622	1.00527	1.00533	1.00538	0	NA	Inf	Inf	26	6543590	6578450	6543564	6578424	0	6543564	34860
RUPATADINE	Non_withdrawal_event	2014-2018	26	25.8622	-0.600366	0.00752034	0.508454	25.8622	1.00527	1.00533	1.00538	0	NA	Inf	Inf	26	6543590	6578450	6543564	6578424	0	6543564	34860
CARPERITIDE	Non_withdrawal_event	2014-2018	26	25.8622	-0.600366	0.00752034	0.508454	25.8622	1.00527	1.00533	1.00538	0	NA	Inf	Inf	26	6543590	6578450	6543564	6578424	0	6543564	34860
AVOBENZONEHOMOSALATE_OCTISALATE\OXYBENZONE	Non_withdrawal_event	2014-2018	26	25.8622	-0.600366	0.00752034	0.508454	25.8622	1.00527	1.00533	1.00538	0	NA	Inf	Inf	26	6543590	6578450	6543564	6578424	0	6543564	34860
PHENYLPROPANOLAMINE	Non_withdrawal_event	2014-2018	26	25.8622	-0.600366	0.00752034	0.508454	25.8622	1.00527	1.00533	1.00538	0	NA	Inf	Inf	26	6543590	6578450	6543564	6578424	0	6543564	34860
BETAMETHASONE_DEXCHLORPHENIRAMINE	Non_withdrawal_event	2014-2018	26	25.8622	-0.600366	0.00752034	0.508454	25.8622	1.00527	1.00533	1.00538	0	NA	Inf	Inf	26	6543590	6578450	6543564	6578424	0	6543564	34860
LASIX_	Non_withdrawal_event	2014-2018	26	25.8622	-0.600366	0.00752034	0.508454	25.8622	1.00527	1.00533	1.00538	0	NA	Inf	Inf	26	6543590	6578450	6543564	6578424	0	6543564	34860
PHENOTHIAZINE	Non_withdrawal_event	2014-2018	26	25.8622	-0.600366	0.00752034	0.508454	25.8622	1.00527	1.00533	1.00538	0	NA	Inf	Inf	26	6543590	6578450	6543564	6578424	0	6543564	34860
LULICONAZOLE	Non_withdrawal_event	2014-2018	26	25.8622	-0.600366	0.00752034	0.508454	25.8622	1.00527	1.00533	1.00538	0	NA	Inf	Inf	26	6543590	6578450	6543564	6578424	0	6543564	34860
INCB	Non_withdrawal_event	2014-2018	26	25.8622	-0.600366	0.00752034	0.508454	25.8622	1.00527	1.00533	1.00538	0	NA	Inf	Inf	26	6543590	6578450	6543564	6578424	0	6543564	34860
CLAVULANATE POTASSIUMTICARCILLIN	Non_withdrawal_event	2014-2018	26	25.8622	-0.600366	0.00752034	0.508454	25.8622	1.00527	1.00533	1.00538	0	NA	Inf	Inf	26	6543590	6578450	6543564	6578424	0	6543564	34860
MOLSIDOMINE	Non_withdrawal_event	2014-2018	26	25.8622	-0.600366	0.00752034	0.508454	25.8622	1.00527	1.00533	1.00538	0	NA	Inf	Inf	26	6543590	6578450	6543564	6578424	0	6543564	34860
BACITRACIN ZINC	Non_withdrawal_event	2014-2018	26	25.8622	-0.600366	0.00752034	0.508454	25.8622	1.00527	1.00533	1.00538	0	NA	Inf	Inf	26	6543590	6578450	6543564	6578424	0	6543564	34860
CORTIVAZOL	Non_withdrawal_event	2014-2018	26	25.8622	-0.600366	0.00752034	0.508454	25.8622	1.00527	1.00533	1.00538	0	NA	Inf	Inf	26	6543590	6578450	6543564	6578424	0	6543564	34860
RADIOTHERAPY	Non_withdrawal_event	2014-2018	25	24.8675	-0.613461	0.00751465	0.517305	24.8675	1.00527	1.00533	1.00538	0	NA	Inf	Inf	25	6543590	6578450	6543565	6578425	0	6543565	34860
CAMPTOSAR	Non_withdrawal_event	2014-2018	25	24.8675	-0.613461	0.00751465	0.517305	24.8675	1.00527	1.00533	1.00538	0	NA	Inf	Inf	25	6543590	6578450	6543565	6578425	0	6543565	34860
TYGACIL	Non_withdrawal_event	2014-2018	25	24.8675	-0.613461	0.00751465	0.517305	24.8675	1.00527	1.00533	1.00538	0	NA	Inf	Inf	25	6543590	6578450	6543565	6578425	0	6543565	34860
DYSPORT	Non_withdrawal_event	2014-2018	25	24.8675	-0.613461	0.00751465	0.517305	24.8675	1.00527	1.00533	1.00538	0	NA	Inf	Inf	25	6543590	6578450	6543565	6578425	0	6543565	34860
SEBIVO	Non_withdrawal_event	2014-2018	25	24.8675	-0.613461	0.00751465	0.517305	24.8675	1.00527	1.00533	1.00538	0	NA	Inf	Inf	25	6543590	6578450	6543565	6578425	0	6543565	34860
CELEBRA	Non_withdrawal_event	2014-2018	25	24.8675	-0.613461	0.00751465	0.517305	24.8675	1.00527	1.00533	1.00538	0	NA	Inf	Inf	25	6543590	6578450	6543565	6578425	0	6543565	34860
ZELITREX	Non_withdrawal_event	2014-2018	25	24.8675	-0.613461	0.00751465	0.517305	24.8675	1.00527	1.00533	1.00538	0	NA	Inf	Inf	25	6543590	6578450	6543565	6578425	0	6543565	34860
STAXYN	Non_withdrawal_event	2014-2018	25	24.8675	-0.613461	0.00751465	0.517305	24.8675	1.00527	1.00533	1.00538	0	NA	Inf	Inf	25	6543590	6578450	6543565	6578425	0	6543565	34860
SACUBITRIL	Non_withdrawal_event	2014-2018	25	24.8675	-0.613461	0.00751465	0.517305	24.8675	1.00527	1.00533	1.00538	0	NA	Inf	Inf	25	6543590	6578450	6543565	6578425	0	6543565	34860
FLUOROURACILIRINOTECAN_LEUCOVORIN	Non_withdrawal_event	2014-2018	25	24.8675	-0.613461	0.00751465	0.517305	24.8675	1.00527	1.00533	1.00538	0	NA	Inf	Inf	25	6543590	6578450	6543565	6578425	0	6543565	34860
GUADECITABINE	Non_withdrawal_event	2014-2018	25	24.8675	-0.613461	0.00751465	0.517305	24.8675	1.00527	1.00533	1.00538	0	NA	Inf	Inf	25	6543590	6578450	6543565	6578425	0	6543565	34860
MEASLES VIRUS STRAIN ENDERS ATTENUATED EDMONSTON LIVE ANTIGEN_MUMPS VIRUS STRAIN B LEVEL JERYL LYNN LIVE ANTIGEN\RUBELLA VIRUS STRAIN WISTAR RA_3 LIVE ANTIGEN	Non_withdrawal_event	2014-2018	25	24.8675	-0.613461	0.00751465	0.517305	24.8675	1.00527	1.00533	1.00538	0	NA	Inf	Inf	25	6543590	6578450	6543565	6578425	0	6543565	34860
OPC	Non_withdrawal_event	2014-2018	25	24.8675	-0.613461	0.00751465	0.517305	24.8675	1.00527	1.00533	1.00538	0	NA	Inf	Inf	25	6543590	6578450	6543565	6578425	0	6543565	34860
ENDOXAN BAXTER	Non_withdrawal_event	2014-2018	25	24.8675	-0.613461	0.00751465	0.517305	24.8675	1.00527	1.00533	1.00538	0	NA	Inf	Inf	25	6543590	6578450	6543565	6578425	0	6543565	34860
COUMADIN_	Non_withdrawal_event	2014-2018	25	24.8675	-0.613461	0.00751465	0.517305	24.8675	1.00527	1.00533	1.00538	0	NA	Inf	Inf	25	6543590	6578450	6543565	6578425	0	6543565	34860
ACETAMINOPHENCHLORPHENIRAMINE_PHENYLEPHRINE	Non_withdrawal_event	2014-2018	25	24.8675	-0.613461	0.00751465	0.517305	24.8675	1.00527	1.00533	1.00538	0	NA	Inf	Inf	25	6543590	6578450	6543565	6578425	0	6543565	34860
CHLOROQUINECHLOROQUINE	Non_withdrawal_event	2014-2018	25	24.8675	-0.613461	0.00751465	0.517305	24.8675	1.00527	1.00533	1.00538	0	NA	Inf	Inf	25	6543590	6578450	6543565	6578425	0	6543565	34860
SULBACTAM	Non_withdrawal_event	2014-2018	25	24.8675	-0.613461	0.00751465	0.517305	24.8675	1.00527	1.00533	1.00538	0	NA	Inf	Inf	25	6543590	6578450	6543565	6578425	0	6543565	34860
DIMETHYL SULFOXIDE	Non_withdrawal_event	2014-2018	25	24.8675	-0.613461	0.00751465	0.517305	24.8675	1.00527	1.00533	1.00538	0	NA	Inf	Inf	25	6543590	6578450	6543565	6578425	0	6543565	34860
CHLOROPROCAINE	Non_withdrawal_event	2014-2018	25	24.8675	-0.613461	0.00751465	0.517305	24.8675	1.00527	1.00533	1.00538	0	NA	Inf	Inf	25	6543590	6578450	6543565	6578425	0	6543565	34860
DEXTRAN GLYCERIN_HYPROMELLOSES	Non_withdrawal_event	2014-2018	25	24.8675	-0.613461	0.00751465	0.517305	24.8675	1.00527	1.00533	1.00538	0	NA	Inf	Inf	25	6543590	6578450	6543565	6578425	0	6543565	34860
RIVASTIGMIN	Non_withdrawal_event	2014-2018	25	24.8675	-0.613461	0.00751465	0.517305	24.8675	1.00527	1.00533	1.00538	0	NA	Inf	Inf	25	6543590	6578450	6543565	6578425	0	6543565	34860
PROPANOLOL	Non_withdrawal_event	2014-2018	25	24.8675	-0.613461	0.00751465	0.517305	24.8675	1.00527	1.00533	1.00538	0	NA	Inf	Inf	25	6543590	6578450	6543565	6578425	0	6543565	34860
ZILEUTON	Non_withdrawal_event	2014-2018	25	24.8675	-0.613461	0.00751465	0.517305	24.8675	1.00527	1.00533	1.00538	0	NA	Inf	Inf	25	6543590	6578450	6543565	6578425	0	6543565	34860
BENPERIDOL	Non_withdrawal_event	2014-2018	25	24.8675	-0.613461	0.00751465	0.517305	24.8675	1.00527	1.00533	1.00538	0	NA	Inf	Inf	25	6543590	6578450	6543565	6578425	0	6543565	34860
FENOTEROL_IPRATROPIUM	Non_withdrawal_event	2014-2018	25	24.8675	-0.613461	0.00751465	0.517305	24.8675	1.00527	1.00533	1.00538	0	NA	Inf	Inf	25	6543590	6578450	6543565	6578425	0	6543565	34860
COLCHICINEOPIUM_TIEMONIUM	Non_withdrawal_event	2014-2018	25	24.8675	-0.613461	0.00751465	0.517305	24.8675	1.00527	1.00533	1.00538	0	NA	Inf	Inf	25	6543590	6578450	6543565	6578425	0	6543565	34860
OXYMETHOLONE	Non_withdrawal_event	2014-2018	25	24.8675	-0.613461	0.00751465	0.517305	24.8675	1.00527	1.00533	1.00538	0	NA	Inf	Inf	25	6543590	6578450	6543565	6578425	0	6543565	34860
RANIBIZUMAB	Non_withdrawal_event	2014-2018	9330	9281.55	-0.0219142	0.00751032	0.0366337	9281.49	1.00501	1.00523	1.00545	187.448	7.01037	49.7737	353.394	9331	6543590	6578450	6534260	6569119	1	6534260	34859
ONABOTULINUMTOXINA	Non_withdrawal_event	2014-2018	18596	18499.4	-0.013301	0.00750999	0.0281699	18499.2	1.00507	1.00523	1.00539	374.376	12.4214	49.672	198.633	18598	6543590	6578450	6524994	6559852	2	6524994	34858
KINERET	Non_withdrawal_event	2014-2018	24	23.8728	-0.627408	0.0075085	0.526658	23.8728	1.00527	1.00533	1.00538	0	NA	Inf	Inf	24	6543590	6578450	6543566	6578426	0	6543566	34860
KLACID	Non_withdrawal_event	2014-2018	24	23.8728	-0.627408	0.0075085	0.526658	23.8728	1.00527	1.00533	1.00538	0	NA	Inf	Inf	24	6543590	6578450	6543566	6578426	0	6543566	34860
TETRAHYDROCANNABINOL	Non_withdrawal_event	2014-2018	24	23.8728	-0.627408	0.0075085	0.526658	23.8728	1.00527	1.00533	1.00538	0	NA	Inf	Inf	24	6543590	6578450	6543566	6578426	0	6543566	34860
IXEMPRA	Non_withdrawal_event	2014-2018	24	23.8728	-0.627408	0.0075085	0.526658	23.8728	1.00527	1.00533	1.00538	0	NA	Inf	Inf	24	6543590	6578450	6543566	6578426	0	6543566	34860
SYLATRON	Non_withdrawal_event	2014-2018	24	23.8728	-0.627408	0.0075085	0.526658	23.8728	1.00527	1.00533	1.00538	0	NA	Inf	Inf	24	6543590	6578450	6543566	6578426	0	6543566	34860
AVALOX	Non_withdrawal_event	2014-2018	24	23.8728	-0.627408	0.0075085	0.526658	23.8728	1.00527	1.00533	1.00538	0	NA	Inf	Inf	24	6543590	6578450	6543566	6578426	0	6543566	34860
INVESTIGATIONAL BIOSIMILARS	Non_withdrawal_event	2014-2018	24	23.8728	-0.627408	0.0075085	0.526658	23.8728	1.00527	1.00533	1.00538	0	NA	Inf	Inf	24	6543590	6578450	6543566	6578426	0	6543566	34860
LIPACREON	Non_withdrawal_event	2014-2018	24	23.8728	-0.627408	0.0075085	0.526658	23.8728	1.00527	1.00533	1.00538	0	NA	Inf	Inf	24	6543590	6578450	6543566	6578426	0	6543566	34860
IDASANUTLIN	Non_withdrawal_event	2014-2018	24	23.8728	-0.627408	0.0075085	0.526658	23.8728	1.00527	1.00533	1.00538	0	NA	Inf	Inf	24	6543590	6578450	6543566	6578426	0	6543566	34860
BISACODYLGLYCERIN_MINERAL OIL\ , DIBASIC\SODIUM PHOSPHATE, MONOBASIC	Non_withdrawal_event	2014-2018	24	23.8728	-0.627408	0.0075085	0.526658	23.8728	1.00527	1.00533	1.00538	0	NA	Inf	Inf	24	6543590	6578450	6543566	6578426	0	6543566	34860
GIOTRIF	Non_withdrawal_event	2014-2018	24	23.8728	-0.627408	0.0075085	0.526658	23.8728	1.00527	1.00533	1.00538	0	NA	Inf	Inf	24	6543590	6578450	6543566	6578426	0	6543566	34860
OTEZLA	Non_withdrawal_event	2014-2018	24	23.8728	-0.627408	0.0075085	0.526658	23.8728	1.00527	1.00533	1.00538	0	NA	Inf	Inf	24	6543590	6578450	6543566	6578426	0	6543566	34860
RELVAR ELLIPTA	Non_withdrawal_event	2014-2018	24	23.8728	-0.627408	0.0075085	0.526658	23.8728	1.00527	1.00533	1.00538	0	NA	Inf	Inf	24	6543590	6578450	6543566	6578426	0	6543566	34860
SOVRIAD	Non_withdrawal_event	2014-2018	24	23.8728	-0.627408	0.0075085	0.526658	23.8728	1.00527	1.00533	1.00538	0	NA	Inf	Inf	24	6543590	6578450	6543566	6578426	0	6543566	34860
TECHNETIUM TCM $1	Non_withdrawal_event	2014-2018	24	23.8728	-0.627408	0.0075085	0.526658	23.8728	1.00527	1.00533	1.00538	0	NA	Inf	Inf	24	6543590	6578450	6543566	6578426	0	6543566	34860
STARCH WHEAT	Non_withdrawal_event	2014-2018	24	23.8728	-0.627408	0.0075085	0.526658	23.8728	1.00527	1.00533	1.00538	0	NA	Inf	Inf	24	6543590	6578450	6543566	6578426	0	6543566	34860
NADROPARIN	Non_withdrawal_event	2014-2018	24	23.8728	-0.627408	0.0075085	0.526658	23.8728	1.00527	1.00533	1.00538	0	NA	Inf	Inf	24	6543590	6578450	6543566	6578426	0	6543566	34860
ACETOHYDROXAMIC ACID	Non_withdrawal_event	2014-2018	24	23.8728	-0.627408	0.0075085	0.526658	23.8728	1.00527	1.00533	1.00538	0	NA	Inf	Inf	24	6543590	6578450	6543566	6578426	0	6543566	34860
AVOBENZONEECAMSULE_OCTOCRYLENE	Non_withdrawal_event	2014-2018	24	23.8728	-0.627408	0.0075085	0.526658	23.8728	1.00527	1.00533	1.00538	0	NA	Inf	Inf	24	6543590	6578450	6543566	6578426	0	6543566	34860
ACETAMINOPHENCAFFEINE_PROMETHAZINE\SALICYLAMIDE	Non_withdrawal_event	2014-2018	24	23.8728	-0.627408	0.0075085	0.526658	23.8728	1.00527	1.00533	1.00538	0	NA	Inf	Inf	24	6543590	6578450	6543566	6578426	0	6543566	34860
EXTENDEDRELEASE ,	Non_withdrawal_event	2014-2018	24	23.8728	-0.627408	0.0075085	0.526658	23.8728	1.00527	1.00533	1.00538	0	NA	Inf	Inf	24	6543590	6578450	6543566	6578426	0	6543566	34860
7800-00 0264-7800-10	Non_withdrawal_event	2014-2018	24	23.8728	-0.627408	0.0075085	0.526658	23.8728	1.00527	1.00533	1.00538	0	NA	Inf	Inf	24	6543590	6578450	6543566	6578426	0	6543566	34860
DIBASIC	Non_withdrawal_event	2014-2018	24	23.8728	-0.627408	0.0075085	0.526658	23.8728	1.00527	1.00533	1.00538	0	NA	Inf	Inf	24	6543590	6578450	6543566	6578426	0	6543566	34860
CLORAZEPIC ACID	Non_withdrawal_event	2014-2018	24	23.8728	-0.627408	0.0075085	0.526658	23.8728	1.00527	1.00533	1.00538	0	NA	Inf	Inf	24	6543590	6578450	6543566	6578426	0	6543566	34860
CLENBUTEROL	Non_withdrawal_event	2014-2018	24	23.8728	-0.627408	0.0075085	0.526658	23.8728	1.00527	1.00533	1.00538	0	NA	Inf	Inf	24	6543590	6578450	6543566	6578426	0	6543566	34860
SULTHIAME	Non_withdrawal_event	2014-2018	24	23.8728	-0.627408	0.0075085	0.526658	23.8728	1.00527	1.00533	1.00538	0	NA	Inf	Inf	24	6543590	6578450	6543566	6578426	0	6543566	34860
GSK AUTOINJECTOR	Non_withdrawal_event	2014-2018	24	23.8728	-0.627408	0.0075085	0.526658	23.8728	1.00527	1.00533	1.00538	0	NA	Inf	Inf	24	6543590	6578450	6543566	6578426	0	6543566	34860
ARTICAINE	Non_withdrawal_event	2014-2018	24	23.8728	-0.627408	0.0075085	0.526658	23.8728	1.00527	1.00533	1.00538	0	NA	Inf	Inf	24	6543590	6578450	6543566	6578426	0	6543566	34860
PRANLUKAST	Non_withdrawal_event	2014-2018	24	23.8728	-0.627408	0.0075085	0.526658	23.8728	1.00527	1.00533	1.00538	0	NA	Inf	Inf	24	6543590	6578450	6543566	6578426	0	6543566	34860
PHENTOLAMINE	Non_withdrawal_event	2014-2018	24	23.8728	-0.627408	0.0075085	0.526658	23.8728	1.00527	1.00533	1.00538	0	NA	Inf	Inf	24	6543590	6578450	6543566	6578426	0	6543566	34860
LIMAPROST	Non_withdrawal_event	2014-2018	24	23.8728	-0.627408	0.0075085	0.526658	23.8728	1.00527	1.00533	1.00538	0	NA	Inf	Inf	24	6543590	6578450	6543566	6578426	0	6543566	34860
UROKINASE	Non_withdrawal_event	2014-2018	24	23.8728	-0.627408	0.0075085	0.526658	23.8728	1.00527	1.00533	1.00538	0	NA	Inf	Inf	24	6543590	6578450	6543566	6578426	0	6543566	34860
FIRMAGON_	Non_withdrawal_event	2014-2018	24	23.8728	-0.627408	0.0075085	0.526658	23.8728	1.00527	1.00533	1.00538	0	NA	Inf	Inf	24	6543590	6578450	6543566	6578426	0	6543566	34860
PERICIAZINE	Non_withdrawal_event	2014-2018	24	23.8728	-0.627408	0.0075085	0.526658	23.8728	1.00527	1.00533	1.00538	0	NA	Inf	Inf	24	6543590	6578450	6543566	6578426	0	6543566	34860
MUROMONABCD	Non_withdrawal_event	2014-2018	24	23.8728	-0.627408	0.0075085	0.526658	23.8728	1.00527	1.00533	1.00538	0	NA	Inf	Inf	24	6543590	6578450	6543566	6578426	0	6543566	34860
SELENIUM	Non_withdrawal_event	2014-2018	24	23.8728	-0.627408	0.0075085	0.526658	23.8728	1.00527	1.00533	1.00538	0	NA	Inf	Inf	24	6543590	6578450	6543566	6578426	0	6543566	34860
ELECTROLYTES	Non_withdrawal_event	2014-2018	24	23.8728	-0.627408	0.0075085	0.526658	23.8728	1.00527	1.00533	1.00538	0	NA	Inf	Inf	24	6543590	6578450	6543566	6578426	0	6543566	34860
BROMHEXINE	Non_withdrawal_event	2014-2018	24	23.8728	-0.627408	0.0075085	0.526658	23.8728	1.00527	1.00533	1.00538	0	NA	Inf	Inf	24	6543590	6578450	6543566	6578426	0	6543566	34860
GLIFAGE	Non_withdrawal_event	2014-2018	24	23.8728	-0.627408	0.0075085	0.526658	23.8728	1.00527	1.00533	1.00538	0	NA	Inf	Inf	24	6543590	6578450	6543566	6578426	0	6543566	34860
SILVER	Non_withdrawal_event	2014-2018	24	23.8728	-0.627408	0.0075085	0.526658	23.8728	1.00527	1.00533	1.00538	0	NA	Inf	Inf	24	6543590	6578450	6543566	6578426	0	6543566	34860
PHENAZEPAM	Non_withdrawal_event	2014-2018	24	23.8728	-0.627408	0.0075085	0.526658	23.8728	1.00527	1.00533	1.00538	0	NA	Inf	Inf	24	6543590	6578450	6543566	6578426	0	6543566	34860
CURCUMIN	Non_withdrawal_event	2014-2018	24	23.8728	-0.627408	0.0075085	0.526658	23.8728	1.00527	1.00533	1.00538	0	NA	Inf	Inf	24	6543590	6578450	6543566	6578426	0	6543566	34860
FLUOROURACIL	Non_withdrawal_event	2009-2013	4058	4036.94	-0.0372285	0.0075057	0.0515477	4036.92	1.00453	1.00522	1.00591	349.765	2.90046	11.6021	46.4092	4060	3568688	3589073	3564630	3585013	2	3564630	20383
SORIATANE	Non_withdrawal_event	2014-2018	23	22.8781	-0.642305	0.00750183	0.536566	22.8781	1.00527	1.00533	1.00538	0	NA	Inf	Inf	23	6543590	6578450	6543567	6578427	0	6543567	34860
COBICISTATDARUNAVIR_EMTRICITABINE\TENOFOVIR ALAFENAMIDE	Non_withdrawal_event	2014-2018	23	22.8781	-0.642305	0.00750183	0.536566	22.8781	1.00527	1.00533	1.00538	0	NA	Inf	Inf	23	6543590	6578450	6543567	6578427	0	6543567	34860
ZINNAT	Non_withdrawal_event	2014-2018	23	22.8781	-0.642305	0.00750183	0.536566	22.8781	1.00527	1.00533	1.00538	0	NA	Inf	Inf	23	6543590	6578450	6543567	6578427	0	6543567	34860
SELOZOK	Non_withdrawal_event	2014-2018	23	22.8781	-0.642305	0.00750183	0.536566	22.8781	1.00527	1.00533	1.00538	0	NA	Inf	Inf	23	6543590	6578450	6543567	6578427	0	6543567	34860
EPINASTINE	Non_withdrawal_event	2014-2018	23	22.8781	-0.642305	0.00750183	0.536566	22.8781	1.00527	1.00533	1.00538	0	NA	Inf	Inf	23	6543590	6578450	6543567	6578427	0	6543567	34860
MP	Non_withdrawal_event	2014-2018	23	22.8781	-0.642305	0.00750183	0.536566	22.8781	1.00527	1.00533	1.00538	0	NA	Inf	Inf	23	6543590	6578450	6543567	6578427	0	6543567	34860
ACTIMMUNE	Non_withdrawal_event	2014-2018	23	22.8781	-0.642305	0.00750183	0.536566	22.8781	1.00527	1.00533	1.00538	0	NA	Inf	Inf	23	6543590	6578450	6543567	6578427	0	6543567	34860
THIAMAZOLE	Non_withdrawal_event	2014-2018	23	22.8781	-0.642305	0.00750183	0.536566	22.8781	1.00527	1.00533	1.00538	0	NA	Inf	Inf	23	6543590	6578450	6543567	6578427	0	6543567	34860
PENICILLIN V BENZATHINE	Non_withdrawal_event	2014-2018	23	22.8781	-0.642305	0.00750183	0.536566	22.8781	1.00527	1.00533	1.00538	0	NA	Inf	Inf	23	6543590	6578450	6543567	6578427	0	6543567	34860
POLYURETHANE	Non_withdrawal_event	2014-2018	23	22.8781	-0.642305	0.00750183	0.536566	22.8781	1.00527	1.00533	1.00538	0	NA	Inf	Inf	23	6543590	6578450	6543567	6578427	0	6543567	34860
ANTITHROMBIN III HUMAN	Non_withdrawal_event	2014-2018	23	22.8781	-0.642305	0.00750183	0.536566	22.8781	1.00527	1.00533	1.00538	0	NA	Inf	Inf	23	6543590	6578450	6543567	6578427	0	6543567	34860
PROCAINAMIDE	Non_withdrawal_event	2014-2018	23	22.8781	-0.642305	0.00750183	0.536566	22.8781	1.00527	1.00533	1.00538	0	NA	Inf	Inf	23	6543590	6578450	6543567	6578427	0	6543567	34860
DACETUZUMAB	Non_withdrawal_event	2014-2018	23	22.8781	-0.642305	0.00750183	0.536566	22.8781	1.00527	1.00533	1.00538	0	NA	Inf	Inf	23	6543590	6578450	6543567	6578427	0	6543567	34860
DEXPANTHENOLNIACINAMIDE_PYRIDOXINE \RIBOFLAVIN\THIAMINE HYDROCHLORIDE	Non_withdrawal_event	2014-2018	23	22.8781	-0.642305	0.00750183	0.536566	22.8781	1.00527	1.00533	1.00538	0	NA	Inf	Inf	23	6543590	6578450	6543567	6578427	0	6543567	34860
PYLERA	Non_withdrawal_event	2014-2018	23	22.8781	-0.642305	0.00750183	0.536566	22.8781	1.00527	1.00533	1.00538	0	NA	Inf	Inf	23	6543590	6578450	6543567	6578427	0	6543567	34860
THYROXINE	Non_withdrawal_event	2014-2018	23	22.8781	-0.642305	0.00750183	0.536566	22.8781	1.00527	1.00533	1.00538	0	NA	Inf	Inf	23	6543590	6578450	6543567	6578427	0	6543567	34860
MK	Non_withdrawal_event	2014-2018	23	22.8781	-0.642305	0.00750183	0.536566	22.8781	1.00527	1.00533	1.00538	0	NA	Inf	Inf	23	6543590	6578450	6543567	6578427	0	6543567	34860
CYTOSINE ARABINOSIDE	Non_withdrawal_event	2014-2018	23	22.8781	-0.642305	0.00750183	0.536566	22.8781	1.00527	1.00533	1.00538	0	NA	Inf	Inf	23	6543590	6578450	6543567	6578427	0	6543567	34860
PARITAPREVIR	Non_withdrawal_event	2014-2018	23	22.8781	-0.642305	0.00750183	0.536566	22.8781	1.00527	1.00533	1.00538	0	NA	Inf	Inf	23	6543590	6578450	6543567	6578427	0	6543567	34860
DROSPIRENONE	Non_withdrawal_event	2014-2018	23	22.8781	-0.642305	0.00750183	0.536566	22.8781	1.00527	1.00533	1.00538	0	NA	Inf	Inf	23	6543590	6578450	6543567	6578427	0	6543567	34860
ASPARTAME	Non_withdrawal_event	2014-2018	23	22.8781	-0.642305	0.00750183	0.536566	22.8781	1.00527	1.00533	1.00538	0	NA	Inf	Inf	23	6543590	6578450	6543567	6578427	0	6543567	34860
NAFAMOSTAT	Non_withdrawal_event	2014-2018	23	22.8781	-0.642305	0.00750183	0.536566	22.8781	1.00527	1.00533	1.00538	0	NA	Inf	Inf	23	6543590	6578450	6543567	6578427	0	6543567	34860
JOSAMYCIN	Non_withdrawal_event	2014-2018	23	22.8781	-0.642305	0.00750183	0.536566	22.8781	1.00527	1.00533	1.00538	0	NA	Inf	Inf	23	6543590	6578450	6543567	6578427	0	6543567	34860
DIMETHICONEPETROLATUM_ZINC	Non_withdrawal_event	2014-2018	23	22.8781	-0.642305	0.00750183	0.536566	22.8781	1.00527	1.00533	1.00538	0	NA	Inf	Inf	23	6543590	6578450	6543567	6578427	0	6543567	34860
PIRENZEPINE	Non_withdrawal_event	2014-2018	23	22.8781	-0.642305	0.00750183	0.536566	22.8781	1.00527	1.00533	1.00538	0	NA	Inf	Inf	23	6543590	6578450	6543567	6578427	0	6543567	34860
LOTRIMIN ULTRA	Non_withdrawal_event	2014-2018	23	22.8781	-0.642305	0.00750183	0.536566	22.8781	1.00527	1.00533	1.00538	0	NA	Inf	Inf	23	6543590	6578450	6543567	6578427	0	6543567	34860
ECHOTHIOPHATE IODIDE	Non_withdrawal_event	2014-2018	23	22.8781	-0.642305	0.00750183	0.536566	22.8781	1.00527	1.00533	1.00538	0	NA	Inf	Inf	23	6543590	6578450	6543567	6578427	0	6543567	34860
AURANOFIN	Non_withdrawal_event	2014-2018	23	22.8781	-0.642305	0.00750183	0.536566	22.8781	1.00527	1.00533	1.00538	0	NA	Inf	Inf	23	6543590	6578450	6543567	6578427	0	6543567	34860
ACTERMA TWO DOSES	Non_withdrawal_event	2014-2018	23	22.8781	-0.642305	0.00750183	0.536566	22.8781	1.00527	1.00533	1.00538	0	NA	Inf	Inf	23	6543590	6578450	6543567	6578427	0	6543567	34860
DIGOXIN	Non_withdrawal_event	2009-2013	6047	6015.64	-0.0290933	0.00750131	0.0436314	6015.58	1.00465	1.00522	1.00579	524.38	3.71787	11.5317	35.7679	6050	3568688	3589073	3562641	3583023	3	3562641	20382
USTEKINUMAB	Non_withdrawal_event	2014-2018	25639	25506.1	-0.0102176	0.0074964	0.0251009	25505.6	1.00509	1.00523	1.00537	560.973	14.739	45.7045	141.726	25642	6543590	6578450	6517951	6552808	3	6517951	34857
BUPROPION_DEXTROMETHORPHAN	Non_withdrawal_event	2019-2023	674	670.505	-0.103503	0.00749523	0.114328	670.505	1.00109	1.00521	1.00935	244.024	0.689345	2.76203	11.0667	676	8762709	8834524	8762035	8833848	2	8762035	71813
STROMECTOL	Non_withdrawal_event	2014-2018	22	21.8834	-0.65826	0.00749456	0.547084	21.8834	1.00527	1.00533	1.00538	0	NA	Inf	Inf	22	6543590	6578450	6543568	6578428	0	6543568	34860
BLOPRESS	Non_withdrawal_event	2014-2018	22	21.8834	-0.65826	0.00749456	0.547084	21.8834	1.00527	1.00533	1.00538	0	NA	Inf	Inf	22	6543590	6578450	6543568	6578428	0	6543568	34860
INTEGRILIN	Non_withdrawal_event	2014-2018	22	21.8834	-0.65826	0.00749456	0.547084	21.8834	1.00527	1.00533	1.00538	0	NA	Inf	Inf	22	6543590	6578450	6543568	6578428	0	6543568	34860
ZIAGEN	Non_withdrawal_event	2014-2018	22	21.8834	-0.65826	0.00749456	0.547084	21.8834	1.00527	1.00533	1.00538	0	NA	Inf	Inf	22	6543590	6578450	6543568	6578428	0	6543568	34860
ALPELISIB	Non_withdrawal_event	2014-2018	22	21.8834	-0.65826	0.00749456	0.547084	21.8834	1.00527	1.00533	1.00538	0	NA	Inf	Inf	22	6543590	6578450	6543568	6578428	0	6543568	34860
BICTEGRAVIREMTRICITABINE_TENOFOVIR ALAFENAMIDE	Non_withdrawal_event	2014-2018	22	21.8834	-0.65826	0.00749456	0.547084	21.8834	1.00527	1.00533	1.00538	0	NA	Inf	Inf	22	6543590	6578450	6543568	6578428	0	6543568	34860
FERAHEME	Non_withdrawal_event	2014-2018	22	21.8834	-0.65826	0.00749456	0.547084	21.8834	1.00527	1.00533	1.00538	0	NA	Inf	Inf	22	6543590	6578450	6543568	6578428	0	6543568	34860
SOLUPRED	Non_withdrawal_event	2014-2018	22	21.8834	-0.65826	0.00749456	0.547084	21.8834	1.00527	1.00533	1.00538	0	NA	Inf	Inf	22	6543590	6578450	6543568	6578428	0	6543568	34860
TIENAM	Non_withdrawal_event	2014-2018	22	21.8834	-0.65826	0.00749456	0.547084	21.8834	1.00527	1.00533	1.00538	0	NA	Inf	Inf	22	6543590	6578450	6543568	6578428	0	6543568	34860
TAFENOQUINE	Non_withdrawal_event	2014-2018	22	21.8834	-0.65826	0.00749456	0.547084	21.8834	1.00527	1.00533	1.00538	0	NA	Inf	Inf	22	6543590	6578450	6543568	6578428	0	6543568	34860
CYCLOPHOSPHAMIDECYTARABINE_DEXAMETHASONE\DOXORUBICIN\METHOTREXATE\VINCRISTINE	Non_withdrawal_event	2014-2018	22	21.8834	-0.65826	0.00749456	0.547084	21.8834	1.00527	1.00533	1.00538	0	NA	Inf	Inf	22	6543590	6578450	6543568	6578428	0	6543568	34860
CILAZAPRIL ANHYDROUS	Non_withdrawal_event	2014-2018	22	21.8834	-0.65826	0.00749456	0.547084	21.8834	1.00527	1.00533	1.00538	0	NA	Inf	Inf	22	6543590	6578450	6543568	6578428	0	6543568	34860
RURIOCTOCOG ALFA PEGOL	Non_withdrawal_event	2014-2018	22	21.8834	-0.65826	0.00749456	0.547084	21.8834	1.00527	1.00533	1.00538	0	NA	Inf	Inf	22	6543590	6578450	6543568	6578428	0	6543568	34860
DIPHENHYDRAMINE HYDROCHLORIDEPHENYLEPHRINE	Non_withdrawal_event	2014-2018	22	21.8834	-0.65826	0.00749456	0.547084	21.8834	1.00527	1.00533	1.00538	0	NA	Inf	Inf	22	6543590	6578450	6543568	6578428	0	6543568	34860
RACEPINEPHRINE	Non_withdrawal_event	2014-2018	22	21.8834	-0.65826	0.00749456	0.547084	21.8834	1.00527	1.00533	1.00538	0	NA	Inf	Inf	22	6543590	6578450	6543568	6578428	0	6543568	34860
CALCIUM CHLORIDEMAGNESIUM_CHLORIDE\SODIUM	Non_withdrawal_event	2014-2018	22	21.8834	-0.65826	0.00749456	0.547084	21.8834	1.00527	1.00533	1.00538	0	NA	Inf	Inf	22	6543590	6578450	6543568	6578428	0	6543568	34860
APIS MELLIFERA VENOM	Non_withdrawal_event	2014-2018	22	21.8834	-0.65826	0.00749456	0.547084	21.8834	1.00527	1.00533	1.00538	0	NA	Inf	Inf	22	6543590	6578450	6543568	6578428	0	6543568	34860
CLODRONATE	Non_withdrawal_event	2014-2018	22	21.8834	-0.65826	0.00749456	0.547084	21.8834	1.00527	1.00533	1.00538	0	NA	Inf	Inf	22	6543590	6578450	6543568	6578428	0	6543568	34860
PROBENECID	Non_withdrawal_event	2014-2018	22	21.8834	-0.65826	0.00749456	0.547084	21.8834	1.00527	1.00533	1.00538	0	NA	Inf	Inf	22	6543590	6578450	6543568	6578428	0	6543568	34860
METHYL ALCOHOL	Non_withdrawal_event	2014-2018	22	21.8834	-0.65826	0.00749456	0.547084	21.8834	1.00527	1.00533	1.00538	0	NA	Inf	Inf	22	6543590	6578450	6543568	6578428	0	6543568	34860
AVOBENZONEOCTOCRYLENE_TRICLOSAN	Non_withdrawal_event	2014-2018	22	21.8834	-0.65826	0.00749456	0.547084	21.8834	1.00527	1.00533	1.00538	0	NA	Inf	Inf	22	6543590	6578450	6543568	6578428	0	6543568	34860
DIENOGEST	Non_withdrawal_event	2014-2018	22	21.8834	-0.65826	0.00749456	0.547084	21.8834	1.00527	1.00533	1.00538	0	NA	Inf	Inf	22	6543590	6578450	6543568	6578428	0	6543568	34860
TOLMETIN	Non_withdrawal_event	2014-2018	22	21.8834	-0.65826	0.00749456	0.547084	21.8834	1.00527	1.00533	1.00538	0	NA	Inf	Inf	22	6543590	6578450	6543568	6578428	0	6543568	34860
PROPIVERINE	Non_withdrawal_event	2014-2018	22	21.8834	-0.65826	0.00749456	0.547084	21.8834	1.00527	1.00533	1.00538	0	NA	Inf	Inf	22	6543590	6578450	6543568	6578428	0	6543568	34860
PERPHENAZINE_AMITRIPTYLINE	Non_withdrawal_event	2014-2018	22	21.8834	-0.65826	0.00749456	0.547084	21.8834	1.00527	1.00533	1.00538	0	NA	Inf	Inf	22	6543590	6578450	6543568	6578428	0	6543568	34860
DIFFUK	Non_withdrawal_event	2014-2018	22	21.8834	-0.65826	0.00749456	0.547084	21.8834	1.00527	1.00533	1.00538	0	NA	Inf	Inf	22	6543590	6578450	6543568	6578428	0	6543568	34860
FACTOR IX COMPLEX	Non_withdrawal_event	2014-2018	22	21.8834	-0.65826	0.00749456	0.547084	21.8834	1.00527	1.00533	1.00538	0	NA	Inf	Inf	22	6543590	6578450	6543568	6578428	0	6543568	34860
INDAPAMIDEPERINDOPRIL ARGININE	Non_withdrawal_event	2014-2018	22	21.8834	-0.65826	0.00749456	0.547084	21.8834	1.00527	1.00533	1.00538	0	NA	Inf	Inf	22	6543590	6578450	6543568	6578428	0	6543568	34860
TICARCILLIN	Non_withdrawal_event	2014-2018	22	21.8834	-0.65826	0.00749456	0.547084	21.8834	1.00527	1.00533	1.00538	0	NA	Inf	Inf	22	6543590	6578450	6543568	6578428	0	6543568	34860
ASS	Non_withdrawal_event	2014-2018	22	21.8834	-0.65826	0.00749456	0.547084	21.8834	1.00527	1.00533	1.00538	0	NA	Inf	Inf	22	6543590	6578450	6543568	6578428	0	6543568	34860
RIFAMYCIN	Non_withdrawal_event	2014-2018	22	21.8834	-0.65826	0.00749456	0.547084	21.8834	1.00527	1.00533	1.00538	0	NA	Inf	Inf	22	6543590	6578450	6543568	6578428	0	6543568	34860
DEXTROSEHEPARIN	Non_withdrawal_event	2014-2018	22	21.8834	-0.65826	0.00749456	0.547084	21.8834	1.00527	1.00533	1.00538	0	NA	Inf	Inf	22	6543590	6578450	6543568	6578428	0	6543568	34860
CLOXAZOLAM	Non_withdrawal_event	2014-2018	22	21.8834	-0.65826	0.00749456	0.547084	21.8834	1.00527	1.00533	1.00538	0	NA	Inf	Inf	22	6543590	6578450	6543568	6578428	0	6543568	34860
MORNIFLUMATE	Non_withdrawal_event	2014-2018	22	21.8834	-0.65826	0.00749456	0.547084	21.8834	1.00527	1.00533	1.00538	0	NA	Inf	Inf	22	6543590	6578450	6543568	6578428	0	6543568	34860
BENZNIDAZOLE	Non_withdrawal_event	2014-2018	22	21.8834	-0.65826	0.00749456	0.547084	21.8834	1.00527	1.00533	1.00538	0	NA	Inf	Inf	22	6543590	6578450	6543568	6578428	0	6543568	34860
ENDOSTATIN	Non_withdrawal_event	2014-2018	22	21.8834	-0.65826	0.00749456	0.547084	21.8834	1.00527	1.00533	1.00538	0	NA	Inf	Inf	22	6543590	6578450	6543568	6578428	0	6543568	34860
BORTEZOMIB	Non_withdrawal_event	2014-2018	8372	8328.63	-0.0235787	0.00749258	0.0382283	8328.58	1.00497	1.00521	1.00546	187.476	6.28955	44.6564	317.065	8373	6543590	6578450	6535218	6570077	1	6535218	34859
LATANOPROST_NETARSUDIL	Non_withdrawal_event	2019-2023	337	335.252	-0.150704	0.00748966	0.157354	335.252	0.999392	1.00521	1.01107	122.015	0.387925	2.76196	19.6647	338	8762709	8834524	8762372	8834186	1	8762372	71814
SEREVENT	Non_withdrawal_event	2014-2018	21	20.8887	-0.675405	0.00748662	0.558281	20.8887	1.00527	1.00533	1.00538	0	NA	Inf	Inf	21	6543590	6578450	6543569	6578429	0	6543569	34860
XYLOCAINE	Non_withdrawal_event	2014-2018	21	20.8887	-0.675405	0.00748662	0.558281	20.8887	1.00527	1.00533	1.00538	0	NA	Inf	Inf	21	6543590	6578450	6543569	6578429	0	6543569	34860
ELPLAT	Non_withdrawal_event	2014-2018	21	20.8887	-0.675405	0.00748662	0.558281	20.8887	1.00527	1.00533	1.00538	0	NA	Inf	Inf	21	6543590	6578450	6543569	6578429	0	6543569	34860
INSPRA	Non_withdrawal_event	2014-2018	21	20.8887	-0.675405	0.00748662	0.558281	20.8887	1.00527	1.00533	1.00538	0	NA	Inf	Inf	21	6543590	6578450	6543569	6578429	0	6543569	34860
PANTOZOL	Non_withdrawal_event	2014-2018	21	20.8887	-0.675405	0.00748662	0.558281	20.8887	1.00527	1.00533	1.00538	0	NA	Inf	Inf	21	6543590	6578450	6543569	6578429	0	6543569	34860
LIVALO	Non_withdrawal_event	2014-2018	21	20.8887	-0.675405	0.00748662	0.558281	20.8887	1.00527	1.00533	1.00538	0	NA	Inf	Inf	21	6543590	6578450	6543569	6578429	0	6543569	34860
KYTRIL	Non_withdrawal_event	2014-2018	21	20.8887	-0.675405	0.00748662	0.558281	20.8887	1.00527	1.00533	1.00538	0	NA	Inf	Inf	21	6543590	6578450	6543569	6578429	0	6543569	34860
NULOJIX	Non_withdrawal_event	2014-2018	21	20.8887	-0.675405	0.00748662	0.558281	20.8887	1.00527	1.00533	1.00538	0	NA	Inf	Inf	21	6543590	6578450	6543569	6578429	0	6543569	34860
REVELLEX	Non_withdrawal_event	2014-2018	21	20.8887	-0.675405	0.00748662	0.558281	20.8887	1.00527	1.00533	1.00538	0	NA	Inf	Inf	21	6543590	6578450	6543569	6578429	0	6543569	34860
FUSIDATE	Non_withdrawal_event	2014-2018	21	20.8887	-0.675405	0.00748662	0.558281	20.8887	1.00527	1.00533	1.00538	0	NA	Inf	Inf	21	6543590	6578450	6543569	6578429	0	6543569	34860
DOTHIEPIN	Non_withdrawal_event	2014-2018	21	20.8887	-0.675405	0.00748662	0.558281	20.8887	1.00527	1.00533	1.00538	0	NA	Inf	Inf	21	6543590	6578450	6543569	6578429	0	6543569	34860
ERTUGLIFLOZIN	Non_withdrawal_event	2014-2018	21	20.8887	-0.675405	0.00748662	0.558281	20.8887	1.00527	1.00533	1.00538	0	NA	Inf	Inf	21	6543590	6578450	6543569	6578429	0	6543569	34860
RYTMONORM	Non_withdrawal_event	2014-2018	21	20.8887	-0.675405	0.00748662	0.558281	20.8887	1.00527	1.00533	1.00538	0	NA	Inf	Inf	21	6543590	6578450	6543569	6578429	0	6543569	34860
YELLOW FEVER VIRUS STRAIN D204 LIVE ANTIGEN	Non_withdrawal_event	2014-2018	21	20.8887	-0.675405	0.00748662	0.558281	20.8887	1.00527	1.00533	1.00538	0	NA	Inf	Inf	21	6543590	6578450	6543569	6578429	0	6543569	34860
TESTOPEL	Non_withdrawal_event	2014-2018	21	20.8887	-0.675405	0.00748662	0.558281	20.8887	1.00527	1.00533	1.00538	0	NA	Inf	Inf	21	6543590	6578450	6543569	6578429	0	6543569	34860
FIMASARTAN	Non_withdrawal_event	2014-2018	21	20.8887	-0.675405	0.00748662	0.558281	20.8887	1.00527	1.00533	1.00538	0	NA	Inf	Inf	21	6543590	6578450	6543569	6578429	0	6543569	34860
ALANINEAMINO ACIDS_ARGININE\CALCIUM \DEXTROSE\GLYCINE\HISTIDINE\ISOLEUCINE\LEUCINE\ \MAGNESIUM CHLORIDE\METHIONINE\PHENYLALANINE\ , DIBASIC\PROLINE\PROLINE, DL-\SERINE\ \SODIUM CHLORIDE\THREONINE\TRYPTOPHAN\TYROSINE\VALINE	Non_withdrawal_event	2014-2018	21	20.8887	-0.675405	0.00748662	0.558281	20.8887	1.00527	1.00533	1.00538	0	NA	Inf	Inf	21	6543590	6578450	6543569	6578429	0	6543569	34860
ACETAMINOPHENCAFFEINE_PHENYLEPHRINE	Non_withdrawal_event	2014-2018	21	20.8887	-0.675405	0.00748662	0.558281	20.8887	1.00527	1.00533	1.00538	0	NA	Inf	Inf	21	6543590	6578450	6543569	6578429	0	6543569	34860
MINERALSOMEGA- FATTY ACIDS_VITAMINS	Non_withdrawal_event	2014-2018	21	20.8887	-0.675405	0.00748662	0.558281	20.8887	1.00527	1.00533	1.00538	0	NA	Inf	Inf	21	6543590	6578450	6543569	6578429	0	6543569	34860
PROTRIPTYLINE	Non_withdrawal_event	2014-2018	21	20.8887	-0.675405	0.00748662	0.558281	20.8887	1.00527	1.00533	1.00538	0	NA	Inf	Inf	21	6543590	6578450	6543569	6578429	0	6543569	34860
NISOLDIPINE	Non_withdrawal_event	2014-2018	21	20.8887	-0.675405	0.00748662	0.558281	20.8887	1.00527	1.00533	1.00538	0	NA	Inf	Inf	21	6543590	6578450	6543569	6578429	0	6543569	34860
HYDROXYBUTANOIC ACID	Non_withdrawal_event	2014-2018	21	20.8887	-0.675405	0.00748662	0.558281	20.8887	1.00527	1.00533	1.00538	0	NA	Inf	Inf	21	6543590	6578450	6543569	6578429	0	6543569	34860
METHYLCELLULOSES	Non_withdrawal_event	2014-2018	21	20.8887	-0.675405	0.00748662	0.558281	20.8887	1.00527	1.00533	1.00538	0	NA	Inf	Inf	21	6543590	6578450	6543569	6578429	0	6543569	34860
SOMATULINE AUTOGEL	Non_withdrawal_event	2014-2018	21	20.8887	-0.675405	0.00748662	0.558281	20.8887	1.00527	1.00533	1.00538	0	NA	Inf	Inf	21	6543590	6578450	6543569	6578429	0	6543569	34860
AMILORIDE_FUROSEMIDE	Non_withdrawal_event	2014-2018	21	20.8887	-0.675405	0.00748662	0.558281	20.8887	1.00527	1.00533	1.00538	0	NA	Inf	Inf	21	6543590	6578450	6543569	6578429	0	6543569	34860
SULFANILAMIDE	Non_withdrawal_event	2014-2018	21	20.8887	-0.675405	0.00748662	0.558281	20.8887	1.00527	1.00533	1.00538	0	NA	Inf	Inf	21	6543590	6578450	6543569	6578429	0	6543569	34860
CYCLOSPORIN	Non_withdrawal_event	2014-2018	21	20.8887	-0.675405	0.00748662	0.558281	20.8887	1.00527	1.00533	1.00538	0	NA	Inf	Inf	21	6543590	6578450	6543569	6578429	0	6543569	34860
UPROSERTIB	Non_withdrawal_event	2014-2018	21	20.8887	-0.675405	0.00748662	0.558281	20.8887	1.00527	1.00533	1.00538	0	NA	Inf	Inf	21	6543590	6578450	6543569	6578429	0	6543569	34860
MEPHOBARBITAL	Non_withdrawal_event	2014-2018	21	20.8887	-0.675405	0.00748662	0.558281	20.8887	1.00527	1.00533	1.00538	0	NA	Inf	Inf	21	6543590	6578450	6543569	6578429	0	6543569	34860
TECHNETIUM TCM	Non_withdrawal_event	2014-2018	21	20.8887	-0.675405	0.00748662	0.558281	20.8887	1.00527	1.00533	1.00538	0	NA	Inf	Inf	21	6543590	6578450	6543569	6578429	0	6543569	34860
METHYSERGIDE	Non_withdrawal_event	2014-2018	21	20.8887	-0.675405	0.00748662	0.558281	20.8887	1.00527	1.00533	1.00538	0	NA	Inf	Inf	21	6543590	6578450	6543569	6578429	0	6543569	34860
U	Non_withdrawal_event	2014-2018	21	20.8887	-0.675405	0.00748662	0.558281	20.8887	1.00527	1.00533	1.00538	0	NA	Inf	Inf	21	6543590	6578450	6543569	6578429	0	6543569	34860
COAL TAR	Non_withdrawal_event	2014-2018	21	20.8887	-0.675405	0.00748662	0.558281	20.8887	1.00527	1.00533	1.00538	0	NA	Inf	Inf	21	6543590	6578450	6543569	6578429	0	6543569	34860
LOFEXIDINE	Non_withdrawal_event	2014-2018	21	20.8887	-0.675405	0.00748662	0.558281	20.8887	1.00527	1.00533	1.00538	0	NA	Inf	Inf	21	6543590	6578450	6543569	6578429	0	6543569	34860
ACETAMINOPHENPHENYLEPHRINE	Non_withdrawal_event	2014-2018	21	20.8887	-0.675405	0.00748662	0.558281	20.8887	1.00527	1.00533	1.00538	0	NA	Inf	Inf	21	6543590	6578450	6543569	6578429	0	6543569	34860
MONOSODIUM GLUTAMATE	Non_withdrawal_event	2014-2018	21	20.8887	-0.675405	0.00748662	0.558281	20.8887	1.00527	1.00533	1.00538	0	NA	Inf	Inf	21	6543590	6578450	6543569	6578429	0	6543569	34860
STRONTIUM SR	Non_withdrawal_event	2014-2018	21	20.8887	-0.675405	0.00748662	0.558281	20.8887	1.00527	1.00533	1.00538	0	NA	Inf	Inf	21	6543590	6578450	6543569	6578429	0	6543569	34860
GLYCERINPETROLATUM_PHENYLEPHRINE \PRAMOXINE HYDROCHLORIDE	Non_withdrawal_event	2014-2018	21	20.8887	-0.675405	0.00748662	0.558281	20.8887	1.00527	1.00533	1.00538	0	NA	Inf	Inf	21	6543590	6578450	6543569	6578429	0	6543569	34860
ACETAMINOPHENPHENIRAMINE_PHENYLEPHRINE	Non_withdrawal_event	2014-2018	21	20.8887	-0.675405	0.00748662	0.558281	20.8887	1.00527	1.00533	1.00538	0	NA	Inf	Inf	21	6543590	6578450	6543569	6578429	0	6543569	34860
CARFILZOMIB	Non_withdrawal_event	2014-2018	7971	7929.76	-0.0243636	0.00748389	0.038979	7929.71	1.00495	1.00521	1.00546	187.487	5.98789	42.5149	301.862	7972	6543590	6578450	6535619	6570478	1	6535619	34859
DEFERASIROX	Non_withdrawal_event	2014-2018	7883	7842.22	-0.0245439	0.00748187	0.0391513	7842.17	1.00495	1.00521	1.00546	187.49	5.9217	42.045	298.526	7884	6543590	6578450	6535707	6570566	1	6535707	34859
TRICOR	Non_withdrawal_event	2014-2018	20	19.894	-0.693891	0.0074779	0.570233	19.894	1.00527	1.00533	1.00538	0	NA	Inf	Inf	20	6543590	6578450	6543570	6578430	0	6543570	34860
AVAPRO	Non_withdrawal_event	2014-2018	20	19.894	-0.693891	0.0074779	0.570233	19.894	1.00527	1.00533	1.00538	0	NA	Inf	Inf	20	6543590	6578450	6543570	6578430	0	6543570	34860
NOVOSEVEN	Non_withdrawal_event	2014-2018	20	19.894	-0.693891	0.0074779	0.570233	19.894	1.00527	1.00533	1.00538	0	NA	Inf	Inf	20	6543590	6578450	6543570	6578430	0	6543570	34860
APROVEL	Non_withdrawal_event	2014-2018	20	19.894	-0.693891	0.0074779	0.570233	19.894	1.00527	1.00533	1.00538	0	NA	Inf	Inf	20	6543590	6578450	6543570	6578430	0	6543570	34860
LOPID	Non_withdrawal_event	2014-2018	20	19.894	-0.693891	0.0074779	0.570233	19.894	1.00527	1.00533	1.00538	0	NA	Inf	Inf	20	6543590	6578450	6543570	6578430	0	6543570	34860
CYTOMEL	Non_withdrawal_event	2014-2018	20	19.894	-0.693891	0.0074779	0.570233	19.894	1.00527	1.00533	1.00538	0	NA	Inf	Inf	20	6543590	6578450	6543570	6578430	0	6543570	34860
OCTAGAM	Non_withdrawal_event	2014-2018	20	19.894	-0.693891	0.0074779	0.570233	19.894	1.00527	1.00533	1.00538	0	NA	Inf	Inf	20	6543590	6578450	6543570	6578430	0	6543570	34860
CALAN	Non_withdrawal_event	2014-2018	20	19.894	-0.693891	0.0074779	0.570233	19.894	1.00527	1.00533	1.00538	0	NA	Inf	Inf	20	6543590	6578450	6543570	6578430	0	6543570	34860
ADENURIC	Non_withdrawal_event	2014-2018	20	19.894	-0.693891	0.0074779	0.570233	19.894	1.00527	1.00533	1.00538	0	NA	Inf	Inf	20	6543590	6578450	6543570	6578430	0	6543570	34860
ANTINEOPLASTIC AGENTS	Non_withdrawal_event	2014-2018	20	19.894	-0.693891	0.0074779	0.570233	19.894	1.00527	1.00533	1.00538	0	NA	Inf	Inf	20	6543590	6578450	6543570	6578430	0	6543570	34860
NOVOMIX	Non_withdrawal_event	2014-2018	20	19.894	-0.693891	0.0074779	0.570233	19.894	1.00527	1.00533	1.00538	0	NA	Inf	Inf	20	6543590	6578450	6543570	6578430	0	6543570	34860
ZARAH	Non_withdrawal_event	2014-2018	20	19.894	-0.693891	0.0074779	0.570233	19.894	1.00527	1.00533	1.00538	0	NA	Inf	Inf	20	6543590	6578450	6543570	6578430	0	6543570	34860
VALDOXAN	Non_withdrawal_event	2014-2018	20	19.894	-0.693891	0.0074779	0.570233	19.894	1.00527	1.00533	1.00538	0	NA	Inf	Inf	20	6543590	6578450	6543570	6578430	0	6543570	34860
MENTHOLTROLAMINE	Non_withdrawal_event	2014-2018	20	19.894	-0.693891	0.0074779	0.570233	19.894	1.00527	1.00533	1.00538	0	NA	Inf	Inf	20	6543590	6578450	6543570	6578430	0	6543570	34860
EVIPLERA	Non_withdrawal_event	2014-2018	20	19.894	-0.693891	0.0074779	0.570233	19.894	1.00527	1.00533	1.00538	0	NA	Inf	Inf	20	6543590	6578450	6543570	6578430	0	6543570	34860
CLIKSTAR	Non_withdrawal_event	2014-2018	20	19.894	-0.693891	0.0074779	0.570233	19.894	1.00527	1.00533	1.00538	0	NA	Inf	Inf	20	6543590	6578450	6543570	6578430	0	6543570	34860
ALUMINUM ZIRCONIUM TETRACHLOROHYDREX GLY	Non_withdrawal_event	2014-2018	20	19.894	-0.693891	0.0074779	0.570233	19.894	1.00527	1.00533	1.00538	0	NA	Inf	Inf	20	6543590	6578450	6543570	6578430	0	6543570	34860
AVAMYS	Non_withdrawal_event	2014-2018	20	19.894	-0.693891	0.0074779	0.570233	19.894	1.00527	1.00533	1.00538	0	NA	Inf	Inf	20	6543590	6578450	6543570	6578430	0	6543570	34860
GSK	Non_withdrawal_event	2014-2018	20	19.894	-0.693891	0.0074779	0.570233	19.894	1.00527	1.00533	1.00538	0	NA	Inf	Inf	20	6543590	6578450	6543570	6578430	0	6543570	34860
ICOSAPENT	Non_withdrawal_event	2014-2018	20	19.894	-0.693891	0.0074779	0.570233	19.894	1.00527	1.00533	1.00538	0	NA	Inf	Inf	20	6543590	6578450	6543570	6578430	0	6543570	34860
JZOLOFT	Non_withdrawal_event	2014-2018	20	19.894	-0.693891	0.0074779	0.570233	19.894	1.00527	1.00533	1.00538	0	NA	Inf	Inf	20	6543590	6578450	6543570	6578430	0	6543570	34860
CHLORMADINONE	Non_withdrawal_event	2014-2018	20	19.894	-0.693891	0.0074779	0.570233	19.894	1.00527	1.00533	1.00538	0	NA	Inf	Inf	20	6543590	6578450	6543570	6578430	0	6543570	34860
AMLODIPINE_IRBESARTAN	Non_withdrawal_event	2014-2018	20	19.894	-0.693891	0.0074779	0.570233	19.894	1.00527	1.00533	1.00538	0	NA	Inf	Inf	20	6543590	6578450	6543570	6578430	0	6543570	34860
MEGLUMINE	Non_withdrawal_event	2014-2018	20	19.894	-0.693891	0.0074779	0.570233	19.894	1.00527	1.00533	1.00538	0	NA	Inf	Inf	20	6543590	6578450	6543570	6578430	0	6543570	34860
SEMUSTINE	Non_withdrawal_event	2014-2018	20	19.894	-0.693891	0.0074779	0.570233	19.894	1.00527	1.00533	1.00538	0	NA	Inf	Inf	20	6543590	6578450	6543570	6578430	0	6543570	34860
DIFLUNISAL	Non_withdrawal_event	2014-2018	20	19.894	-0.693891	0.0074779	0.570233	19.894	1.00527	1.00533	1.00538	0	NA	Inf	Inf	20	6543590	6578450	6543570	6578430	0	6543570	34860
PERFOROMIST	Non_withdrawal_event	2014-2018	20	19.894	-0.693891	0.0074779	0.570233	19.894	1.00527	1.00533	1.00538	0	NA	Inf	Inf	20	6543590	6578450	6543570	6578430	0	6543570	34860
LEVOSIMENDAN	Non_withdrawal_event	2014-2018	20	19.894	-0.693891	0.0074779	0.570233	19.894	1.00527	1.00533	1.00538	0	NA	Inf	Inf	20	6543590	6578450	6543570	6578430	0	6543570	34860
IMIDAPRIL	Non_withdrawal_event	2014-2018	20	19.894	-0.693891	0.0074779	0.570233	19.894	1.00527	1.00533	1.00538	0	NA	Inf	Inf	20	6543590	6578450	6543570	6578430	0	6543570	34860
OXYTETRACYCLINE	Non_withdrawal_event	2014-2018	20	19.894	-0.693891	0.0074779	0.570233	19.894	1.00527	1.00533	1.00538	0	NA	Inf	Inf	20	6543590	6578450	6543570	6578430	0	6543570	34860
POLYVINYL ALCOHOL	Non_withdrawal_event	2014-2018	20	19.894	-0.693891	0.0074779	0.570233	19.894	1.00527	1.00533	1.00538	0	NA	Inf	Inf	20	6543590	6578450	6543570	6578430	0	6543570	34860
NOSCAPINE	Non_withdrawal_event	2014-2018	20	19.894	-0.693891	0.0074779	0.570233	19.894	1.00527	1.00533	1.00538	0	NA	Inf	Inf	20	6543590	6578450	6543570	6578430	0	6543570	34860
CANIS LUPUS FAMILIARIS DANDERCANIS LUPUS FAMILIARIS HAIR	Non_withdrawal_event	2014-2018	20	19.894	-0.693891	0.0074779	0.570233	19.894	1.00527	1.00533	1.00538	0	NA	Inf	Inf	20	6543590	6578450	6543570	6578430	0	6543570	34860
EMTRICITABINETENOFOVIR_ZIDOVUDINE	Non_withdrawal_event	2014-2018	20	19.894	-0.693891	0.0074779	0.570233	19.894	1.00527	1.00533	1.00538	0	NA	Inf	Inf	20	6543590	6578450	6543570	6578430	0	6543570	34860
BENZYDAMINE	Non_withdrawal_event	2014-2018	20	19.894	-0.693891	0.0074779	0.570233	19.894	1.00527	1.00533	1.00538	0	NA	Inf	Inf	20	6543590	6578450	6543570	6578430	0	6543570	34860
DISTIGMINE	Non_withdrawal_event	2014-2018	20	19.894	-0.693891	0.0074779	0.570233	19.894	1.00527	1.00533	1.00538	0	NA	Inf	Inf	20	6543590	6578450	6543570	6578430	0	6543570	34860
SULTAMICILLIN	Non_withdrawal_event	2014-2018	20	19.894	-0.693891	0.0074779	0.570233	19.894	1.00527	1.00533	1.00538	0	NA	Inf	Inf	20	6543590	6578450	6543570	6578430	0	6543570	34860
POVIDONE	Non_withdrawal_event	2014-2018	20	19.894	-0.693891	0.0074779	0.570233	19.894	1.00527	1.00533	1.00538	0	NA	Inf	Inf	20	6543590	6578450	6543570	6578430	0	6543570	34860
DROPERIDOLFENTANYL	Non_withdrawal_event	2014-2018	20	19.894	-0.693891	0.0074779	0.570233	19.894	1.00527	1.00533	1.00538	0	NA	Inf	Inf	20	6543590	6578450	6543570	6578430	0	6543570	34860
CITRIC ACID	Non_withdrawal_event	2014-2018	20	19.894	-0.693891	0.0074779	0.570233	19.894	1.00527	1.00533	1.00538	0	NA	Inf	Inf	20	6543590	6578450	6543570	6578430	0	6543570	34860
GAZYVA	Non_withdrawal_event	2014-2018	20	19.894	-0.693891	0.0074779	0.570233	19.894	1.00527	1.00533	1.00538	0	NA	Inf	Inf	20	6543590	6578450	6543570	6578430	0	6543570	34860
OCTINOXATEZINC	Non_withdrawal_event	2014-2018	20	19.894	-0.693891	0.0074779	0.570233	19.894	1.00527	1.00533	1.00538	0	NA	Inf	Inf	20	6543590	6578450	6543570	6578430	0	6543570	34860
ANAGLIPTIN	Non_withdrawal_event	2014-2018	20	19.894	-0.693891	0.0074779	0.570233	19.894	1.00527	1.00533	1.00538	0	NA	Inf	Inf	20	6543590	6578450	6543570	6578430	0	6543570	34860
TICAGRELOR	Non_withdrawal_event	2009-2013	1947	1936.94	-0.0573289	0.00747477	0.0708359	1936.93	1.00418	1.0052	1.00621	174.977	1.56654	11.1271	79.036	1948	3568688	3589073	3566741	3587125	1	3566741	20384
HUMAN IMMUNOGLOBULIN G	Non_withdrawal_event	2014-2018	22575	22458.4	-0.0114083	0.00747347	0.0262308	22458	1.00505	1.00521	1.00537	561.237	12.9714	40.2236	124.732	22578	6543590	6578450	6521015	6555872	3	6521015	34857
IBANDRONATE	Non_withdrawal_event	2014-2018	7445	7406.54	-0.0254886	0.00747107	0.0400534	7406.5	1.00493	1.0052	1.00547	187.502	5.59226	39.7062	281.922	7446	6543590	6578450	6536145	6571004	1	6536145	34859
DAPAGLIFLOZIN	Non_withdrawal_event	2014-2018	7430	7391.62	-0.0255224	0.00747068	0.0400857	7391.58	1.00493	1.0052	1.00547	187.503	5.58097	39.6261	281.353	7431	6543590	6578450	6536160	6571019	1	6536160	34859
SAPROPTERIN	Non_withdrawal_event	2009-2013	5	4.9716	-1.52	0.00746851	1.00222	4.9716	1.00563	1.00571	1.00579	0	NA	Inf	Inf	5	3568688	3589073	3568683	3589068	0	3568683	20385
PERAMPANEL	Non_withdrawal_event	2009-2013	5	4.9716	-1.52	0.00746851	1.00222	4.9716	1.00563	1.00571	1.00579	0	NA	Inf	Inf	5	3568688	3589073	3568683	3589068	0	3568683	20385
DORZOLAMIDETIMOLOL	Non_withdrawal_event	2009-2013	5	4.9716	-1.52	0.00746851	1.00222	4.9716	1.00563	1.00571	1.00579	0	NA	Inf	Inf	5	3568688	3589073	3568683	3589068	0	3568683	20385
DROXIDOPA	Non_withdrawal_event	2009-2013	5	4.9716	-1.52	0.00746851	1.00222	4.9716	1.00563	1.00571	1.00579	0	NA	Inf	Inf	5	3568688	3589073	3568683	3589068	0	3568683	20385
LACTOSE	Non_withdrawal_event	2009-2013	5	4.9716	-1.52	0.00746851	1.00222	4.9716	1.00563	1.00571	1.00579	0	NA	Inf	Inf	5	3568688	3589073	3568683	3589068	0	3568683	20385
MILTEFOSINE	Non_withdrawal_event	2009-2013	5	4.9716	-1.52	0.00746851	1.00222	4.9716	1.00563	1.00571	1.00579	0	NA	Inf	Inf	5	3568688	3589073	3568683	3589068	0	3568683	20385
GADODIAMIDE	Non_withdrawal_event	2009-2013	5	4.9716	-1.52	0.00746851	1.00222	4.9716	1.00563	1.00571	1.00579	0	NA	Inf	Inf	5	3568688	3589073	3568683	3589068	0	3568683	20385
CERTOPARIN	Non_withdrawal_event	2009-2013	5	4.9716	-1.52	0.00746851	1.00222	4.9716	1.00563	1.00571	1.00579	0	NA	Inf	Inf	5	3568688	3589073	3568683	3589068	0	3568683	20385
DIBASIC	Non_withdrawal_event	2009-2013	5	4.9716	-1.52	0.00746851	1.00222	4.9716	1.00563	1.00571	1.00579	0	NA	Inf	Inf	5	3568688	3589073	3568683	3589068	0	3568683	20385
SULTHIAME	Non_withdrawal_event	2009-2013	5	4.9716	-1.52	0.00746851	1.00222	4.9716	1.00563	1.00571	1.00579	0	NA	Inf	Inf	5	3568688	3589073	3568683	3589068	0	3568683	20385
GATIFLO	Non_withdrawal_event	2009-2013	5	4.9716	-1.52	0.00746851	1.00222	4.9716	1.00563	1.00571	1.00579	0	NA	Inf	Inf	5	3568688	3589073	3568683	3589068	0	3568683	20385
METHYL ALCOHOL	Non_withdrawal_event	2009-2013	5	4.9716	-1.52	0.00746851	1.00222	4.9716	1.00563	1.00571	1.00579	0	NA	Inf	Inf	5	3568688	3589073	3568683	3589068	0	3568683	20385
TIPRANAVIR_RITONAVIR COADMIN	Non_withdrawal_event	2009-2013	5	4.9716	-1.52	0.00746851	1.00222	4.9716	1.00563	1.00571	1.00579	0	NA	Inf	Inf	5	3568688	3589073	3568683	3589068	0	3568683	20385
BENZALKONIUM	Non_withdrawal_event	2009-2013	5	4.9716	-1.52	0.00746851	1.00222	4.9716	1.00563	1.00571	1.00579	0	NA	Inf	Inf	5	3568688	3589073	3568683	3589068	0	3568683	20385
COPPER	Non_withdrawal_event	2009-2013	5	4.9716	-1.52	0.00746851	1.00222	4.9716	1.00563	1.00571	1.00579	0	NA	Inf	Inf	5	3568688	3589073	3568683	3589068	0	3568683	20385
APOGO	Non_withdrawal_event	2009-2013	5	4.9716	-1.52	0.00746851	1.00222	4.9716	1.00563	1.00571	1.00579	0	NA	Inf	Inf	5	3568688	3589073	3568683	3589068	0	3568683	20385
METHYLCOBALAMIN	Non_withdrawal_event	2009-2013	5	4.9716	-1.52	0.00746851	1.00222	4.9716	1.00563	1.00571	1.00579	0	NA	Inf	Inf	5	3568688	3589073	3568683	3589068	0	3568683	20385
OXITRIPTAN	Non_withdrawal_event	2009-2013	5	4.9716	-1.52	0.00746851	1.00222	4.9716	1.00563	1.00571	1.00579	0	NA	Inf	Inf	5	3568688	3589073	3568683	3589068	0	3568683	20385
CAFFEINEERGOTAMINE	Non_withdrawal_event	2009-2013	5	4.9716	-1.52	0.00746851	1.00222	4.9716	1.00563	1.00571	1.00579	0	NA	Inf	Inf	5	3568688	3589073	3568683	3589068	0	3568683	20385
EPIDUO_	Non_withdrawal_event	2009-2013	5	4.9716	-1.52	0.00746851	1.00222	4.9716	1.00563	1.00571	1.00579	0	NA	Inf	Inf	5	3568688	3589073	3568683	3589068	0	3568683	20385
CHLOROPROCAINE	Non_withdrawal_event	2009-2013	5	4.9716	-1.52	0.00746851	1.00222	4.9716	1.00563	1.00571	1.00579	0	NA	Inf	Inf	5	3568688	3589073	3568683	3589068	0	3568683	20385
SALINE_	Non_withdrawal_event	2009-2013	5	4.9716	-1.52	0.00746851	1.00222	4.9716	1.00563	1.00571	1.00579	0	NA	Inf	Inf	5	3568688	3589073	3568683	3589068	0	3568683	20385
RACECADOTRIL	Non_withdrawal_event	2009-2013	5	4.9716	-1.52	0.00746851	1.00222	4.9716	1.00563	1.00571	1.00579	0	NA	Inf	Inf	5	3568688	3589073	3568683	3589068	0	3568683	20385
NAFTOPIDIL	Non_withdrawal_event	2009-2013	5	4.9716	-1.52	0.00746851	1.00222	4.9716	1.00563	1.00571	1.00579	0	NA	Inf	Inf	5	3568688	3589073	3568683	3589068	0	3568683	20385
ACETAMINOPHENPSEUDOEPHEDRINE	Non_withdrawal_event	2009-2013	5	4.9716	-1.52	0.00746851	1.00222	4.9716	1.00563	1.00571	1.00579	0	NA	Inf	Inf	5	3568688	3589073	3568683	3589068	0	3568683	20385
INSULIN ANIMAL	Non_withdrawal_event	2009-2013	5	4.9716	-1.52	0.00746851	1.00222	4.9716	1.00563	1.00571	1.00579	0	NA	Inf	Inf	5	3568688	3589073	3568683	3589068	0	3568683	20385
TEPRENONE	Non_withdrawal_event	2009-2013	5	4.9716	-1.52	0.00746851	1.00222	4.9716	1.00563	1.00571	1.00579	0	NA	Inf	Inf	5	3568688	3589073	3568683	3589068	0	3568683	20385
DIOSMIN	Non_withdrawal_event	2009-2013	5	4.9716	-1.52	0.00746851	1.00222	4.9716	1.00563	1.00571	1.00579	0	NA	Inf	Inf	5	3568688	3589073	3568683	3589068	0	3568683	20385
PEROSPIRONE	Non_withdrawal_event	2009-2013	5	4.9716	-1.52	0.00746851	1.00222	4.9716	1.00563	1.00571	1.00579	0	NA	Inf	Inf	5	3568688	3589073	3568683	3589068	0	3568683	20385
CEFIXIME CHEWABLE	Non_withdrawal_event	2009-2013	5	4.9716	-1.52	0.00746851	1.00222	4.9716	1.00563	1.00571	1.00579	0	NA	Inf	Inf	5	3568688	3589073	3568683	3589068	0	3568683	20385
BAY9006	Non_withdrawal_event	2009-2013	5	4.9716	-1.52	0.00746851	1.00222	4.9716	1.00563	1.00571	1.00579	0	NA	Inf	Inf	5	3568688	3589073	3568683	3589068	0	3568683	20385
ICODEXTRIN	Non_withdrawal_event	2009-2013	5	4.9716	-1.52	0.00746851	1.00222	4.9716	1.00563	1.00571	1.00579	0	NA	Inf	Inf	5	3568688	3589073	3568683	3589068	0	3568683	20385
MYCELEX	Non_withdrawal_event	2009-2013	5	4.9716	-1.52	0.00746851	1.00222	4.9716	1.00563	1.00571	1.00579	0	NA	Inf	Inf	5	3568688	3589073	3568683	3589068	0	3568683	20385
ORTHONOVUM_7/7-21	Non_withdrawal_event	2009-2013	5	4.9716	-1.52	0.00746851	1.00222	4.9716	1.00563	1.00571	1.00579	0	NA	Inf	Inf	5	3568688	3589073	3568683	3589068	0	3568683	20385
TREMELIMUMAB	Non_withdrawal_event	2009-2013	5	4.9716	-1.52	0.00746851	1.00222	4.9716	1.00563	1.00571	1.00579	0	NA	Inf	Inf	5	3568688	3589073	3568683	3589068	0	3568683	20385
MOBICOX	Non_withdrawal_event	2009-2013	5	4.9716	-1.52	0.00746851	1.00222	4.9716	1.00563	1.00571	1.00579	0	NA	Inf	Inf	5	3568688	3589073	3568683	3589068	0	3568683	20385
MONONAXY	Non_withdrawal_event	2009-2013	5	4.9716	-1.52	0.00746851	1.00222	4.9716	1.00563	1.00571	1.00579	0	NA	Inf	Inf	5	3568688	3589073	3568683	3589068	0	3568683	20385
SUSPECTED	Non_withdrawal_event	2009-2013	5	4.9716	-1.52	0.00746851	1.00222	4.9716	1.00563	1.00571	1.00579	0	NA	Inf	Inf	5	3568688	3589073	3568683	3589068	0	3568683	20385
BRETHINE	Non_withdrawal_event	2009-2013	5	4.9716	-1.52	0.00746851	1.00222	4.9716	1.00563	1.00571	1.00579	0	NA	Inf	Inf	5	3568688	3589073	3568683	3589068	0	3568683	20385
ESTROGEN REPLACEMENT THERAPY ESTROGEN REPLACE	Non_withdrawal_event	2009-2013	5	4.9716	-1.52	0.00746851	1.00222	4.9716	1.00563	1.00571	1.00579	0	NA	Inf	Inf	5	3568688	3589073	3568683	3589068	0	3568683	20385
TUBERTEST	Non_withdrawal_event	2009-2013	5	4.9716	-1.52	0.00746851	1.00222	4.9716	1.00563	1.00571	1.00579	0	NA	Inf	Inf	5	3568688	3589073	3568683	3589068	0	3568683	20385
HABEKACIN	Non_withdrawal_event	2009-2013	5	4.9716	-1.52	0.00746851	1.00222	4.9716	1.00563	1.00571	1.00579	0	NA	Inf	Inf	5	3568688	3589073	3568683	3589068	0	3568683	20385
SENNOSIDES	Non_withdrawal_event	2009-2013	5	4.9716	-1.52	0.00746851	1.00222	4.9716	1.00563	1.00571	1.00579	0	NA	Inf	Inf	5	3568688	3589073	3568683	3589068	0	3568683	20385
DIFFUK	Non_withdrawal_event	2009-2013	5	4.9716	-1.52	0.00746851	1.00222	4.9716	1.00563	1.00571	1.00579	0	NA	Inf	Inf	5	3568688	3589073	3568683	3589068	0	3568683	20385
ARTZ	Non_withdrawal_event	2009-2013	5	4.9716	-1.52	0.00746851	1.00222	4.9716	1.00563	1.00571	1.00579	0	NA	Inf	Inf	5	3568688	3589073	3568683	3589068	0	3568683	20385
CIPRALAN	Non_withdrawal_event	2009-2013	5	4.9716	-1.52	0.00746851	1.00222	4.9716	1.00563	1.00571	1.00579	0	NA	Inf	Inf	5	3568688	3589073	3568683	3589068	0	3568683	20385
VISINE LR.	Non_withdrawal_event	2009-2013	5	4.9716	-1.52	0.00746851	1.00222	4.9716	1.00563	1.00571	1.00579	0	NA	Inf	Inf	5	3568688	3589073	3568683	3589068	0	3568683	20385
VIRAZOLE	Non_withdrawal_event	2009-2013	5	4.9716	-1.52	0.00746851	1.00222	4.9716	1.00563	1.00571	1.00579	0	NA	Inf	Inf	5	3568688	3589073	3568683	3589068	0	3568683	20385
EYELEA AFLIBERCEPT)	Non_withdrawal_event	2009-2013	5	4.9716	-1.52	0.00746851	1.00222	4.9716	1.00563	1.00571	1.00579	0	NA	Inf	Inf	5	3568688	3589073	3568683	3589068	0	3568683	20385
RED YEAST	Non_withdrawal_event	2009-2013	5	4.9716	-1.52	0.00746851	1.00222	4.9716	1.00563	1.00571	1.00579	0	NA	Inf	Inf	5	3568688	3589073	3568683	3589068	0	3568683	20385
ANTIRETROVIRAL DRUGS	Non_withdrawal_event	2009-2013	5	4.9716	-1.52	0.00746851	1.00222	4.9716	1.00563	1.00571	1.00579	0	NA	Inf	Inf	5	3568688	3589073	3568683	3589068	0	3568683	20385
EXLAX REG STR CHOCOLATED LAX PCS SEN(SENNA GLYCOSIDES (CA	Non_withdrawal_event	2009-2013	5	4.9716	-1.52	0.00746851	1.00222	4.9716	1.00563	1.00571	1.00579	0	NA	Inf	Inf	5	3568688	3589073	3568683	3589068	0	3568683	20385
NATULAN	Non_withdrawal_event	2009-2013	5	4.9716	-1.52	0.00746851	1.00222	4.9716	1.00563	1.00571	1.00579	0	NA	Inf	Inf	5	3568688	3589073	3568683	3589068	0	3568683	20385
NITROPRESS	Non_withdrawal_event	2009-2013	5	4.9716	-1.52	0.00746851	1.00222	4.9716	1.00563	1.00571	1.00579	0	NA	Inf	Inf	5	3568688	3589073	3568683	3589068	0	3568683	20385
NITROUS_OXYGEN	Non_withdrawal_event	2009-2013	5	4.9716	-1.52	0.00746851	1.00222	4.9716	1.00563	1.00571	1.00579	0	NA	Inf	Inf	5	3568688	3589073	3568683	3589068	0	3568683	20385
NUREFLEX	Non_withdrawal_event	2009-2013	5	4.9716	-1.52	0.00746851	1.00222	4.9716	1.00563	1.00571	1.00579	0	NA	Inf	Inf	5	3568688	3589073	3568683	3589068	0	3568683	20385
TRIGLIDE	Non_withdrawal_event	2009-2013	5	4.9716	-1.52	0.00746851	1.00222	4.9716	1.00563	1.00571	1.00579	0	NA	Inf	Inf	5	3568688	3589073	3568683	3589068	0	3568683	20385
SALICYLAMIDE	Non_withdrawal_event	2009-2013	5	4.9716	-1.52	0.00746851	1.00222	4.9716	1.00563	1.00571	1.00579	0	NA	Inf	Inf	5	3568688	3589073	3568683	3589068	0	3568683	20385
FLUPENTIXOL_MELITRACEN	Non_withdrawal_event	2009-2013	5	4.9716	-1.52	0.00746851	1.00222	4.9716	1.00563	1.00571	1.00579	0	NA	Inf	Inf	5	3568688	3589073	3568683	3589068	0	3568683	20385
ALTEPLASE GENENTECH	Non_withdrawal_event	2009-2013	5	4.9716	-1.52	0.00746851	1.00222	4.9716	1.00563	1.00571	1.00579	0	NA	Inf	Inf	5	3568688	3589073	3568683	3589068	0	3568683	20385
GADOBENATE DIMEGLUMINE BRACCO	Non_withdrawal_event	2009-2013	5	4.9716	-1.52	0.00746851	1.00222	4.9716	1.00563	1.00571	1.00579	0	NA	Inf	Inf	5	3568688	3589073	3568683	3589068	0	3568683	20385
PHENOBARBITONE	Non_withdrawal_event	2009-2013	5	4.9716	-1.52	0.00746851	1.00222	4.9716	1.00563	1.00571	1.00579	0	NA	Inf	Inf	5	3568688	3589073	3568683	3589068	0	3568683	20385
FUROSEMIDE_SPIRONOLACTONE	Non_withdrawal_event	2009-2013	5	4.9716	-1.52	0.00746851	1.00222	4.9716	1.00563	1.00571	1.00579	0	NA	Inf	Inf	5	3568688	3589073	3568683	3589068	0	3568683	20385
SCANDICAIN	Non_withdrawal_event	2009-2013	5	4.9716	-1.52	0.00746851	1.00222	4.9716	1.00563	1.00571	1.00579	0	NA	Inf	Inf	5	3568688	3589073	3568683	3589068	0	3568683	20385
SUSTANON	Non_withdrawal_event	2009-2013	5	4.9716	-1.52	0.00746851	1.00222	4.9716	1.00563	1.00571	1.00579	0	NA	Inf	Inf	5	3568688	3589073	3568683	3589068	0	3568683	20385
MITIGLINIDE	Non_withdrawal_event	2009-2013	5	4.9716	-1.52	0.00746851	1.00222	4.9716	1.00563	1.00571	1.00579	0	NA	Inf	Inf	5	3568688	3589073	3568683	3589068	0	3568683	20385
GRANULOCYTE COLONY STIMULATING FACTOR GRANULOCYTE COLONY STIMULATING	Non_withdrawal_event	2009-2013	5	4.9716	-1.52	0.00746851	1.00222	4.9716	1.00563	1.00571	1.00579	0	NA	Inf	Inf	5	3568688	3589073	3568683	3589068	0	3568683	20385
LODOPIN	Non_withdrawal_event	2009-2013	5	4.9716	-1.52	0.00746851	1.00222	4.9716	1.00563	1.00571	1.00579	0	NA	Inf	Inf	5	3568688	3589073	3568683	3589068	0	3568683	20385
PROCEF	Non_withdrawal_event	2009-2013	5	4.9716	-1.52	0.00746851	1.00222	4.9716	1.00563	1.00571	1.00579	0	NA	Inf	Inf	5	3568688	3589073	3568683	3589068	0	3568683	20385
KIOVIG_, POUR PERFUSION	Non_withdrawal_event	2009-2013	5	4.9716	-1.52	0.00746851	1.00222	4.9716	1.00563	1.00571	1.00579	0	NA	Inf	Inf	5	3568688	3589073	3568683	3589068	0	3568683	20385
MORNIFLUMATE	Non_withdrawal_event	2009-2013	5	4.9716	-1.52	0.00746851	1.00222	4.9716	1.00563	1.00571	1.00579	0	NA	Inf	Inf	5	3568688	3589073	3568683	3589068	0	3568683	20385
ALLTRANS RETINOIC ACID	Non_withdrawal_event	2009-2013	5	4.9716	-1.52	0.00746851	1.00222	4.9716	1.00563	1.00571	1.00579	0	NA	Inf	Inf	5	3568688	3589073	3568683	3589068	0	3568683	20385
ARALEN	Non_withdrawal_event	2009-2013	5	4.9716	-1.52	0.00746851	1.00222	4.9716	1.00563	1.00571	1.00579	0	NA	Inf	Inf	5	3568688	3589073	3568683	3589068	0	3568683	20385
CHRONADALATE	Non_withdrawal_event	2009-2013	5	4.9716	-1.52	0.00746851	1.00222	4.9716	1.00563	1.00571	1.00579	0	NA	Inf	Inf	5	3568688	3589073	3568683	3589068	0	3568683	20385
PAZUCROSS	Non_withdrawal_event	2009-2013	5	4.9716	-1.52	0.00746851	1.00222	4.9716	1.00563	1.00571	1.00579	0	NA	Inf	Inf	5	3568688	3589073	3568683	3589068	0	3568683	20385
CYANAMIDE	Non_withdrawal_event	2009-2013	5	4.9716	-1.52	0.00746851	1.00222	4.9716	1.00563	1.00571	1.00579	0	NA	Inf	Inf	5	3568688	3589073	3568683	3589068	0	3568683	20385
ELECTROLYTES	Non_withdrawal_event	2009-2013	5	4.9716	-1.52	0.00746851	1.00222	4.9716	1.00563	1.00571	1.00579	0	NA	Inf	Inf	5	3568688	3589073	3568683	3589068	0	3568683	20385
CEFTIZOXIME	Non_withdrawal_event	2009-2013	5	4.9716	-1.52	0.00746851	1.00222	4.9716	1.00563	1.00571	1.00579	0	NA	Inf	Inf	5	3568688	3589073	3568683	3589068	0	3568683	20385
ANTIRETROVIRAL	Non_withdrawal_event	2009-2013	5	4.9716	-1.52	0.00746851	1.00222	4.9716	1.00563	1.00571	1.00579	0	NA	Inf	Inf	5	3568688	3589073	3568683	3589068	0	3568683	20385
CALCIUM_CHOLECALCIFEROL	Non_withdrawal_event	2009-2013	5	4.9716	-1.52	0.00746851	1.00222	4.9716	1.00563	1.00571	1.00579	0	NA	Inf	Inf	5	3568688	3589073	3568683	3589068	0	3568683	20385
DESERIL	Non_withdrawal_event	2009-2013	5	4.9716	-1.52	0.00746851	1.00222	4.9716	1.00563	1.00571	1.00579	0	NA	Inf	Inf	5	3568688	3589073	3568683	3589068	0	3568683	20385
PROFILNINE	Non_withdrawal_event	2009-2013	5	4.9716	-1.52	0.00746851	1.00222	4.9716	1.00563	1.00571	1.00579	0	NA	Inf	Inf	5	3568688	3589073	3568683	3589068	0	3568683	20385
TRESLEEN	Non_withdrawal_event	2009-2013	5	4.9716	-1.52	0.00746851	1.00222	4.9716	1.00563	1.00571	1.00579	0	NA	Inf	Inf	5	3568688	3589073	3568683	3589068	0	3568683	20385
TRINOVUM	Non_withdrawal_event	2009-2013	5	4.9716	-1.52	0.00746851	1.00222	4.9716	1.00563	1.00571	1.00579	0	NA	Inf	Inf	5	3568688	3589073	3568683	3589068	0	3568683	20385
KIOVIG_, OPLOSSING VOOR INFUSIE	Non_withdrawal_event	2009-2013	5	4.9716	-1.52	0.00746851	1.00222	4.9716	1.00563	1.00571	1.00579	0	NA	Inf	Inf	5	3568688	3589073	3568683	3589068	0	3568683	20385
REVLIMIDCAPSULES)	Non_withdrawal_event	2009-2013	5	4.9716	-1.52	0.00746851	1.00222	4.9716	1.00563	1.00571	1.00579	0	NA	Inf	Inf	5	3568688	3589073	3568683	3589068	0	3568683	20385
ESOMEPRAZOLE_NAPROXEN	Non_withdrawal_event	2009-2013	5	4.9716	-1.52	0.00746851	1.00222	4.9716	1.00563	1.00571	1.00579	0	NA	Inf	Inf	5	3568688	3589073	3568683	3589068	0	3568683	20385
PROGUANIL	Non_withdrawal_event	2009-2013	5	4.9716	-1.52	0.00746851	1.00222	4.9716	1.00563	1.00571	1.00579	0	NA	Inf	Inf	5	3568688	3589073	3568683	3589068	0	3568683	20385
DIFLUPREDNATE	Non_withdrawal_event	2009-2013	5	4.9716	-1.52	0.00746851	1.00222	4.9716	1.00563	1.00571	1.00579	0	NA	Inf	Inf	5	3568688	3589073	3568683	3589068	0	3568683	20385
PROSOM	Non_withdrawal_event	2009-2013	5	4.9716	-1.52	0.00746851	1.00222	4.9716	1.00563	1.00571	1.00579	0	NA	Inf	Inf	5	3568688	3589073	3568683	3589068	0	3568683	20385
REZULIN	Non_withdrawal_event	2009-2013	5	4.9716	-1.52	0.00746851	1.00222	4.9716	1.00563	1.00571	1.00579	0	NA	Inf	Inf	5	3568688	3589073	3568683	3589068	0	3568683	20385
XALCOM	Non_withdrawal_event	2009-2013	5	4.9716	-1.52	0.00746851	1.00222	4.9716	1.00563	1.00571	1.00579	0	NA	Inf	Inf	5	3568688	3589073	3568683	3589068	0	3568683	20385
FLUOROURACIL_00098801/	Non_withdrawal_event	2009-2013	5	4.9716	-1.52	0.00746851	1.00222	4.9716	1.00563	1.00571	1.00579	0	NA	Inf	Inf	5	3568688	3589073	3568683	3589068	0	3568683	20385
ASPIRINDIPYRIDAMOLE	Non_withdrawal_event	2009-2013	5	4.9716	-1.52	0.00746851	1.00222	4.9716	1.00563	1.00571	1.00579	0	NA	Inf	Inf	5	3568688	3589073	3568683	3589068	0	3568683	20385
AMPICILLINSULBACTAM	Non_withdrawal_event	2009-2013	5	4.9716	-1.52	0.00746851	1.00222	4.9716	1.00563	1.00571	1.00579	0	NA	Inf	Inf	5	3568688	3589073	3568683	3589068	0	3568683	20385
GINKGO BILOBA	Non_withdrawal_event	2009-2013	5	4.9716	-1.52	0.00746851	1.00222	4.9716	1.00563	1.00571	1.00579	0	NA	Inf	Inf	5	3568688	3589073	3568683	3589068	0	3568683	20385
BENGAY VANISHING	Non_withdrawal_event	2009-2013	5	4.9716	-1.52	0.00746851	1.00222	4.9716	1.00563	1.00571	1.00579	0	NA	Inf	Inf	5	3568688	3589073	3568683	3589068	0	3568683	20385
COROTROPE	Non_withdrawal_event	2009-2013	5	4.9716	-1.52	0.00746851	1.00222	4.9716	1.00563	1.00571	1.00579	0	NA	Inf	Inf	5	3568688	3589073	3568683	3589068	0	3568683	20385
DEXTROAMPETAMINE	Non_withdrawal_event	2009-2013	5	4.9716	-1.52	0.00746851	1.00222	4.9716	1.00563	1.00571	1.00579	0	NA	Inf	Inf	5	3568688	3589073	3568683	3589068	0	3568683	20385
ERLOTINIB OSI	Non_withdrawal_event	2009-2013	5	4.9716	-1.52	0.00746851	1.00222	4.9716	1.00563	1.00571	1.00579	0	NA	Inf	Inf	5	3568688	3589073	3568683	3589068	0	3568683	20385
LEXIN	Non_withdrawal_event	2009-2013	5	4.9716	-1.52	0.00746851	1.00222	4.9716	1.00563	1.00571	1.00579	0	NA	Inf	Inf	5	3568688	3589073	3568683	3589068	0	3568683	20385
LOWOGESTREL-	Non_withdrawal_event	2009-2013	5	4.9716	-1.52	0.00746851	1.00222	4.9716	1.00563	1.00571	1.00579	0	NA	Inf	Inf	5	3568688	3589073	3568683	3589068	0	3568683	20385
NASAREL	Non_withdrawal_event	2009-2013	5	4.9716	-1.52	0.00746851	1.00222	4.9716	1.00563	1.00571	1.00579	0	NA	Inf	Inf	5	3568688	3589073	3568683	3589068	0	3568683	20385
RALIVIA	Non_withdrawal_event	2009-2013	5	4.9716	-1.52	0.00746851	1.00222	4.9716	1.00563	1.00571	1.00579	0	NA	Inf	Inf	5	3568688	3589073	3568683	3589068	0	3568683	20385
SERETIDE_	Non_withdrawal_event	2009-2013	5	4.9716	-1.52	0.00746851	1.00222	4.9716	1.00563	1.00571	1.00579	0	NA	Inf	Inf	5	3568688	3589073	3568683	3589068	0	3568683	20385
AZZALURE	Non_withdrawal_event	2009-2013	5	4.9716	-1.52	0.00746851	1.00222	4.9716	1.00563	1.00571	1.00579	0	NA	Inf	Inf	5	3568688	3589073	3568683	3589068	0	3568683	20385
CLOZAPIN	Non_withdrawal_event	2009-2013	5	4.9716	-1.52	0.00746851	1.00222	4.9716	1.00563	1.00571	1.00579	0	NA	Inf	Inf	5	3568688	3589073	3568683	3589068	0	3568683	20385
INSUMAN COMB	Non_withdrawal_event	2009-2013	5	4.9716	-1.52	0.00746851	1.00222	4.9716	1.00563	1.00571	1.00579	0	NA	Inf	Inf	5	3568688	3589073	3568683	3589068	0	3568683	20385
JOHNSONS BABY PRODUCTS	Non_withdrawal_event	2009-2013	5	4.9716	-1.52	0.00746851	1.00222	4.9716	1.00563	1.00571	1.00579	0	NA	Inf	Inf	5	3568688	3589073	3568683	3589068	0	3568683	20385
NUTRINEAL PD_AMINO ACIDS	Non_withdrawal_event	2009-2013	5	4.9716	-1.52	0.00746851	1.00222	4.9716	1.00563	1.00571	1.00579	0	NA	Inf	Inf	5	3568688	3589073	3568683	3589068	0	3568683	20385
PAROL	Non_withdrawal_event	2009-2013	5	4.9716	-1.52	0.00746851	1.00222	4.9716	1.00563	1.00571	1.00579	0	NA	Inf	Inf	5	3568688	3589073	3568683	3589068	0	3568683	20385
GINKGO	Non_withdrawal_event	2009-2013	5	4.9716	-1.52	0.00746851	1.00222	4.9716	1.00563	1.00571	1.00579	0	NA	Inf	Inf	5	3568688	3589073	3568683	3589068	0	3568683	20385
AMICAR	Non_withdrawal_event	2009-2013	5	4.9716	-1.52	0.00746851	1.00222	4.9716	1.00563	1.00571	1.00579	0	NA	Inf	Inf	5	3568688	3589073	3568683	3589068	0	3568683	20385
ADEMPAS	Non_withdrawal_event	2009-2013	5	4.9716	-1.52	0.00746851	1.00222	4.9716	1.00563	1.00571	1.00579	0	NA	Inf	Inf	5	3568688	3589073	3568683	3589068	0	3568683	20385
PROPESS	Non_withdrawal_event	2009-2013	5	4.9716	-1.52	0.00746851	1.00222	4.9716	1.00563	1.00571	1.00579	0	NA	Inf	Inf	5	3568688	3589073	3568683	3589068	0	3568683	20385
TROPISETRON	Non_withdrawal_event	2009-2013	5	4.9716	-1.52	0.00746851	1.00222	4.9716	1.00563	1.00571	1.00579	0	NA	Inf	Inf	5	3568688	3589073	3568683	3589068	0	3568683	20385
CARDIOPLEGIC	Non_withdrawal_event	2009-2013	5	4.9716	-1.52	0.00746851	1.00222	4.9716	1.00563	1.00571	1.00579	0	NA	Inf	Inf	5	3568688	3589073	3568683	3589068	0	3568683	20385
CARDULAR	Non_withdrawal_event	2009-2013	5	4.9716	-1.52	0.00746851	1.00222	4.9716	1.00563	1.00571	1.00579	0	NA	Inf	Inf	5	3568688	3589073	3568683	3589068	0	3568683	20385
CREST PROHEALTH RINSE PROCTER_GAMBLE	Non_withdrawal_event	2009-2013	5	4.9716	-1.52	0.00746851	1.00222	4.9716	1.00563	1.00571	1.00579	0	NA	Inf	Inf	5	3568688	3589073	3568683	3589068	0	3568683	20385
FERRIC NA	Non_withdrawal_event	2009-2013	5	4.9716	-1.52	0.00746851	1.00222	4.9716	1.00563	1.00571	1.00579	0	NA	Inf	Inf	5	3568688	3589073	3568683	3589068	0	3568683	20385
FILDESIN	Non_withdrawal_event	2009-2013	5	4.9716	-1.52	0.00746851	1.00222	4.9716	1.00563	1.00571	1.00579	0	NA	Inf	Inf	5	3568688	3589073	3568683	3589068	0	3568683	20385
GLIANIMON	Non_withdrawal_event	2009-2013	5	4.9716	-1.52	0.00746851	1.00222	4.9716	1.00563	1.00571	1.00579	0	NA	Inf	Inf	5	3568688	3589073	3568683	3589068	0	3568683	20385
HUMACART REGULAR	Non_withdrawal_event	2009-2013	5	4.9716	-1.52	0.00746851	1.00222	4.9716	1.00563	1.00571	1.00579	0	NA	Inf	Inf	5	3568688	3589073	3568683	3589068	0	3568683	20385
IMOVAX RABIES ID.	Non_withdrawal_event	2009-2013	5	4.9716	-1.52	0.00746851	1.00222	4.9716	1.00563	1.00571	1.00579	0	NA	Inf	Inf	5	3568688	3589073	3568683	3589068	0	3568683	20385
INHIBACE	Non_withdrawal_event	2009-2013	5	4.9716	-1.52	0.00746851	1.00222	4.9716	1.00563	1.00571	1.00579	0	NA	Inf	Inf	5	3568688	3589073	3568683	3589068	0	3568683	20385
KLARICID DRY	Non_withdrawal_event	2009-2013	5	4.9716	-1.52	0.00746851	1.00222	4.9716	1.00563	1.00571	1.00579	0	NA	Inf	Inf	5	3568688	3589073	3568683	3589068	0	3568683	20385
MDR	Non_withdrawal_event	2009-2013	5	4.9716	-1.52	0.00746851	1.00222	4.9716	1.00563	1.00571	1.00579	0	NA	Inf	Inf	5	3568688	3589073	3568683	3589068	0	3568683	20385
MIDON	Non_withdrawal_event	2009-2013	5	4.9716	-1.52	0.00746851	1.00222	4.9716	1.00563	1.00571	1.00579	0	NA	Inf	Inf	5	3568688	3589073	3568683	3589068	0	3568683	20385
MIFLASONE	Non_withdrawal_event	2009-2013	5	4.9716	-1.52	0.00746851	1.00222	4.9716	1.00563	1.00571	1.00579	0	NA	Inf	Inf	5	3568688	3589073	3568683	3589068	0	3568683	20385
MONOCLONAL ANTIBODY	Non_withdrawal_event	2009-2013	5	4.9716	-1.52	0.00746851	1.00222	4.9716	1.00563	1.00571	1.00579	0	NA	Inf	Inf	5	3568688	3589073	3568683	3589068	0	3568683	20385
NAME	Non_withdrawal_event	2009-2013	5	4.9716	-1.52	0.00746851	1.00222	4.9716	1.00563	1.00571	1.00579	0	NA	Inf	Inf	5	3568688	3589073	3568683	3589068	0	3568683	20385
NUTRITION SUPPLEMENTS	Non_withdrawal_event	2009-2013	5	4.9716	-1.52	0.00746851	1.00222	4.9716	1.00563	1.00571	1.00579	0	NA	Inf	Inf	5	3568688	3589073	3568683	3589068	0	3568683	20385
SHIOSOL	Non_withdrawal_event	2009-2013	5	4.9716	-1.52	0.00746851	1.00222	4.9716	1.00563	1.00571	1.00579	0	NA	Inf	Inf	5	3568688	3589073	3568683	3589068	0	3568683	20385
SINVACOR	Non_withdrawal_event	2009-2013	5	4.9716	-1.52	0.00746851	1.00222	4.9716	1.00563	1.00571	1.00579	0	NA	Inf	Inf	5	3568688	3589073	3568683	3589068	0	3568683	20385
SPIFEN	Non_withdrawal_event	2009-2013	5	4.9716	-1.52	0.00746851	1.00222	4.9716	1.00563	1.00571	1.00579	0	NA	Inf	Inf	5	3568688	3589073	3568683	3589068	0	3568683	20385
TALAVIR	Non_withdrawal_event	2009-2013	5	4.9716	-1.52	0.00746851	1.00222	4.9716	1.00563	1.00571	1.00579	0	NA	Inf	Inf	5	3568688	3589073	3568683	3589068	0	3568683	20385
VIRLIX	Non_withdrawal_event	2009-2013	5	4.9716	-1.52	0.00746851	1.00222	4.9716	1.00563	1.00571	1.00579	0	NA	Inf	Inf	5	3568688	3589073	3568683	3589068	0	3568683	20385
ABSORBABLE GELATIN SPONGE	Non_withdrawal_event	2009-2013	5	4.9716	-1.52	0.00746851	1.00222	4.9716	1.00563	1.00571	1.00579	0	NA	Inf	Inf	5	3568688	3589073	3568683	3589068	0	3568683	20385
ABTRATERONE ACETATEPLACEBO	Non_withdrawal_event	2009-2013	5	4.9716	-1.52	0.00746851	1.00222	4.9716	1.00563	1.00571	1.00579	0	NA	Inf	Inf	5	3568688	3589073	3568683	3589068	0	3568683	20385
ACETAMINOPHENSALICYLATE	Non_withdrawal_event	2009-2013	5	4.9716	-1.52	0.00746851	1.00222	4.9716	1.00563	1.00571	1.00579	0	NA	Inf	Inf	5	3568688	3589073	3568683	3589068	0	3568683	20385
ADH	Non_withdrawal_event	2009-2013	5	4.9716	-1.52	0.00746851	1.00222	4.9716	1.00563	1.00571	1.00579	0	NA	Inf	Inf	5	3568688	3589073	3568683	3589068	0	3568683	20385
AERRANE	Non_withdrawal_event	2009-2013	5	4.9716	-1.52	0.00746851	1.00222	4.9716	1.00563	1.00571	1.00579	0	NA	Inf	Inf	5	3568688	3589073	3568683	3589068	0	3568683	20385
ALBUTEROL INHALER	Non_withdrawal_event	2009-2013	5	4.9716	-1.52	0.00746851	1.00222	4.9716	1.00563	1.00571	1.00579	0	NA	Inf	Inf	5	3568688	3589073	3568683	3589068	0	3568683	20385
ALCOHOL PREP PAD TRIAD	Non_withdrawal_event	2009-2013	5	4.9716	-1.52	0.00746851	1.00222	4.9716	1.00563	1.00571	1.00579	0	NA	Inf	Inf	5	3568688	3589073	3568683	3589068	0	3568683	20385
ALOMIDE	Non_withdrawal_event	2009-2013	5	4.9716	-1.52	0.00746851	1.00222	4.9716	1.00563	1.00571	1.00579	0	NA	Inf	Inf	5	3568688	3589073	3568683	3589068	0	3568683	20385
ANGIOTENSINCONVERTING ENZYME INHIBITOR	Non_withdrawal_event	2009-2013	5	4.9716	-1.52	0.00746851	1.00222	4.9716	1.00563	1.00571	1.00579	0	NA	Inf	Inf	5	3568688	3589073	3568683	3589068	0	3568683	20385
ANTI NAUSEA	Non_withdrawal_event	2009-2013	5	4.9716	-1.52	0.00746851	1.00222	4.9716	1.00563	1.00571	1.00579	0	NA	Inf	Inf	5	3568688	3589073	3568683	3589068	0	3568683	20385
ANTIPSYCHOTIC,	Non_withdrawal_event	2009-2013	5	4.9716	-1.52	0.00746851	1.00222	4.9716	1.00563	1.00571	1.00579	0	NA	Inf	Inf	5	3568688	3589073	3568683	3589068	0	3568683	20385
ANZIEF	Non_withdrawal_event	2009-2013	5	4.9716	-1.52	0.00746851	1.00222	4.9716	1.00563	1.00571	1.00579	0	NA	Inf	Inf	5	3568688	3589073	3568683	3589068	0	3568683	20385
APRICOXIB	Non_withdrawal_event	2009-2013	5	4.9716	-1.52	0.00746851	1.00222	4.9716	1.00563	1.00571	1.00579	0	NA	Inf	Inf	5	3568688	3589073	3568683	3589068	0	3568683	20385
ARTESUNATEPYRONARIDINE TETRAPHOSPHATE	Non_withdrawal_event	2009-2013	5	4.9716	-1.52	0.00746851	1.00222	4.9716	1.00563	1.00571	1.00579	0	NA	Inf	Inf	5	3568688	3589073	3568683	3589068	0	3568683	20385
ARTILOG	Non_withdrawal_event	2009-2013	5	4.9716	-1.52	0.00746851	1.00222	4.9716	1.00563	1.00571	1.00579	0	NA	Inf	Inf	5	3568688	3589073	3568683	3589068	0	3568683	20385
AVEENO BABY CALMING COMFORT LOTION USA ABCCLTUS	Non_withdrawal_event	2009-2013	5	4.9716	-1.52	0.00746851	1.00222	4.9716	1.00563	1.00571	1.00579	0	NA	Inf	Inf	5	3568688	3589073	3568683	3589068	0	3568683	20385
BACILLUS CALMETTEGUERIN	Non_withdrawal_event	2009-2013	5	4.9716	-1.52	0.00746851	1.00222	4.9716	1.00563	1.00571	1.00579	0	NA	Inf	Inf	5	3568688	3589073	3568683	3589068	0	3568683	20385
BELATACEPT VIALS BRISTOL-MYERS SQUIBB	Non_withdrawal_event	2009-2013	5	4.9716	-1.52	0.00746851	1.00222	4.9716	1.00563	1.00571	1.00579	0	NA	Inf	Inf	5	3568688	3589073	3568683	3589068	0	3568683	20385
BELOCZOC COMP	Non_withdrawal_event	2009-2013	5	4.9716	-1.52	0.00746851	1.00222	4.9716	1.00563	1.00571	1.00579	0	NA	Inf	Inf	5	3568688	3589073	3568683	3589068	0	3568683	20385
BENAZEPRIL T_	Non_withdrawal_event	2009-2013	5	4.9716	-1.52	0.00746851	1.00222	4.9716	1.00563	1.00571	1.00579	0	NA	Inf	Inf	5	3568688	3589073	3568683	3589068	0	3568683	20385
BENDAMUSTINE CEPHALON	Non_withdrawal_event	2009-2013	5	4.9716	-1.52	0.00746851	1.00222	4.9716	1.00563	1.00571	1.00579	0	NA	Inf	Inf	5	3568688	3589073	3568683	3589068	0	3568683	20385
BENDAMUSTINE M2 CEPHALON	Non_withdrawal_event	2009-2013	5	4.9716	-1.52	0.00746851	1.00222	4.9716	1.00563	1.00571	1.00579	0	NA	Inf	Inf	5	3568688	3589073	3568683	3589068	0	3568683	20385
BETNEVAL	Non_withdrawal_event	2009-2013	5	4.9716	-1.52	0.00746851	1.00222	4.9716	1.00563	1.00571	1.00579	0	NA	Inf	Inf	5	3568688	3589073	3568683	3589068	0	3568683	20385
BEVACIZUMAB TEST ARTICLE TEMSIROLIMUS STUDY (BEVACIZUMAB, INJECTIO	Non_withdrawal_event	2009-2013	5	4.9716	-1.52	0.00746851	1.00222	4.9716	1.00563	1.00571	1.00579	0	NA	Inf	Inf	5	3568688	3589073	3568683	3589068	0	3568683	20385
BLINDED EXEMESTANE	Non_withdrawal_event	2009-2013	5	4.9716	-1.52	0.00746851	1.00222	4.9716	1.00563	1.00571	1.00579	0	NA	Inf	Inf	5	3568688	3589073	3568683	3589068	0	3568683	20385
BLINDED RAD RAD_+CMAS	Non_withdrawal_event	2009-2013	5	4.9716	-1.52	0.00746851	1.00222	4.9716	1.00563	1.00571	1.00579	0	NA	Inf	Inf	5	3568688	3589073	3568683	3589068	0	3568683	20385
BLOOD TRANSFUSION AUXILIARY PRODUCTS	Non_withdrawal_event	2009-2013	5	4.9716	-1.52	0.00746851	1.00222	4.9716	1.00563	1.00571	1.00579	0	NA	Inf	Inf	5	3568688	3589073	3568683	3589068	0	3568683	20385
BLOOD_RELATED PRODUCTS	Non_withdrawal_event	2009-2013	5	4.9716	-1.52	0.00746851	1.00222	4.9716	1.00563	1.00571	1.00579	0	NA	Inf	Inf	5	3568688	3589073	3568683	3589068	0	3568683	20385
BOOTS NICASSIST	Non_withdrawal_event	2009-2013	5	4.9716	-1.52	0.00746851	1.00222	4.9716	1.00563	1.00571	1.00579	0	NA	Inf	Inf	5	3568688	3589073	3568683	3589068	0	3568683	20385
BRENTUXIMAB VEDOTINPLACEBO	Non_withdrawal_event	2009-2013	5	4.9716	-1.52	0.00746851	1.00222	4.9716	1.00563	1.00571	1.00579	0	NA	Inf	Inf	5	3568688	3589073	3568683	3589068	0	3568683	20385
CAPZASIN HP CREME_	Non_withdrawal_event	2009-2013	5	4.9716	-1.52	0.00746851	1.00222	4.9716	1.00563	1.00571	1.00579	0	NA	Inf	Inf	5	3568688	3589073	3568683	3589068	0	3568683	20385
CARBAZEPINE	Non_withdrawal_event	2009-2013	5	4.9716	-1.52	0.00746851	1.00222	4.9716	1.00563	1.00571	1.00579	0	NA	Inf	Inf	5	3568688	3589073	3568683	3589068	0	3568683	20385
CARDIAZEM	Non_withdrawal_event	2009-2013	5	4.9716	-1.52	0.00746851	1.00222	4.9716	1.00563	1.00571	1.00579	0	NA	Inf	Inf	5	3568688	3589073	3568683	3589068	0	3568683	20385
CEFACLOR TS	Non_withdrawal_event	2009-2013	5	4.9716	-1.52	0.00746851	1.00222	4.9716	1.00563	1.00571	1.00579	0	NA	Inf	Inf	5	3568688	3589073	3568683	3589068	0	3568683	20385
CEFAZOLINE PANPHARMA	Non_withdrawal_event	2009-2013	5	4.9716	-1.52	0.00746851	1.00222	4.9716	1.00563	1.00571	1.00579	0	NA	Inf	Inf	5	3568688	3589073	3568683	3589068	0	3568683	20385
CEFTRIAXONE RATIOPHARM	Non_withdrawal_event	2009-2013	5	4.9716	-1.52	0.00746851	1.00222	4.9716	1.00563	1.00571	1.00579	0	NA	Inf	Inf	5	3568688	3589073	3568683	3589068	0	3568683	20385
CEFUROXIME PANPHARMA	Non_withdrawal_event	2009-2013	5	4.9716	-1.52	0.00746851	1.00222	4.9716	1.00563	1.00571	1.00579	0	NA	Inf	Inf	5	3568688	3589073	3568683	3589068	0	3568683	20385
CHEMO	Non_withdrawal_event	2009-2013	5	4.9716	-1.52	0.00746851	1.00222	4.9716	1.00563	1.00571	1.00579	0	NA	Inf	Inf	5	3568688	3589073	3568683	3589068	0	3568683	20385
CHINESE HERB	Non_withdrawal_event	2009-2013	5	4.9716	-1.52	0.00746851	1.00222	4.9716	1.00563	1.00571	1.00579	0	NA	Inf	Inf	5	3568688	3589073	3568683	3589068	0	3568683	20385
CILIFT	Non_withdrawal_event	2009-2013	5	4.9716	-1.52	0.00746851	1.00222	4.9716	1.00563	1.00571	1.00579	0	NA	Inf	Inf	5	3568688	3589073	3568683	3589068	0	3568683	20385
CIPRO COBRA	Non_withdrawal_event	2009-2013	5	4.9716	-1.52	0.00746851	1.00222	4.9716	1.00563	1.00571	1.00579	0	NA	Inf	Inf	5	3568688	3589073	3568683	3589068	0	3568683	20385
CIPROBETA	Non_withdrawal_event	2009-2013	5	4.9716	-1.52	0.00746851	1.00222	4.9716	1.00563	1.00571	1.00579	0	NA	Inf	Inf	5	3568688	3589073	3568683	3589068	0	3568683	20385
CIPROXINE	Non_withdrawal_event	2009-2013	5	4.9716	-1.52	0.00746851	1.00222	4.9716	1.00563	1.00571	1.00579	0	NA	Inf	Inf	5	3568688	3589073	3568683	3589068	0	3568683	20385
CITRACAL MAXIMUM_D	Non_withdrawal_event	2009-2013	5	4.9716	-1.52	0.00746851	1.00222	4.9716	1.00563	1.00571	1.00579	0	NA	Inf	Inf	5	3568688	3589073	3568683	3589068	0	3568683	20385
CMET INHIBITOR	Non_withdrawal_event	2009-2013	5	4.9716	-1.52	0.00746851	1.00222	4.9716	1.00563	1.00571	1.00579	0	NA	Inf	Inf	5	3568688	3589073	3568683	3589068	0	3568683	20385
COLD REMEDY NASAL SWABS	Non_withdrawal_event	2009-2013	5	4.9716	-1.52	0.00746851	1.00222	4.9716	1.00563	1.00571	1.00579	0	NA	Inf	Inf	5	3568688	3589073	3568683	3589068	0	3568683	20385
COMTREX COLD_	Non_withdrawal_event	2009-2013	5	4.9716	-1.52	0.00746851	1.00222	4.9716	1.00563	1.00571	1.00579	0	NA	Inf	Inf	5	3568688	3589073	3568683	3589068	0	3568683	20385
COOL LISTERINE MOUTHWASH	Non_withdrawal_event	2009-2013	5	4.9716	-1.52	0.00746851	1.00222	4.9716	1.00563	1.00571	1.00579	0	NA	Inf	Inf	5	3568688	3589073	3568683	3589068	0	3568683	20385
COPPERTONE SPORT SPF PLUS	Non_withdrawal_event	2009-2013	5	4.9716	-1.52	0.00746851	1.00222	4.9716	1.00563	1.00571	1.00579	0	NA	Inf	Inf	5	3568688	3589073	3568683	3589068	0	3568683	20385
COPPERTONE SUNLESS TANNING GRADUAL TAN CONTINUOUS SPRAY	Non_withdrawal_event	2009-2013	5	4.9716	-1.52	0.00746851	1.00222	4.9716	1.00563	1.00571	1.00579	0	NA	Inf	Inf	5	3568688	3589073	3568683	3589068	0	3568683	20385
COPPERTONE WATER BABIES SPF	Non_withdrawal_event	2009-2013	5	4.9716	-1.52	0.00746851	1.00222	4.9716	1.00563	1.00571	1.00579	0	NA	Inf	Inf	5	3568688	3589073	3568683	3589068	0	3568683	20385
CORSODYL ACTIVE SUBSTANCES CHLORHEXIDINE	Non_withdrawal_event	2009-2013	5	4.9716	-1.52	0.00746851	1.00222	4.9716	1.00563	1.00571	1.00579	0	NA	Inf	Inf	5	3568688	3589073	3568683	3589068	0	3568683	20385
CYSTOCONRAY II	Non_withdrawal_event	2009-2013	5	4.9716	-1.52	0.00746851	1.00222	4.9716	1.00563	1.00571	1.00579	0	NA	Inf	Inf	5	3568688	3589073	3568683	3589068	0	3568683	20385
DABIGITRAN	Non_withdrawal_event	2009-2013	5	4.9716	-1.52	0.00746851	1.00222	4.9716	1.00563	1.00571	1.00579	0	NA	Inf	Inf	5	3568688	3589073	3568683	3589068	0	3568683	20385
DALCETRAPIB	Non_withdrawal_event	2009-2013	5	4.9716	-1.52	0.00746851	1.00222	4.9716	1.00563	1.00571	1.00579	0	NA	Inf	Inf	5	3568688	3589073	3568683	3589068	0	3568683	20385
DEDROGYL	Non_withdrawal_event	2009-2013	5	4.9716	-1.52	0.00746851	1.00222	4.9716	1.00563	1.00571	1.00579	0	NA	Inf	Inf	5	3568688	3589073	3568683	3589068	0	3568683	20385
DELSYM CHILDRENS	Non_withdrawal_event	2009-2013	5	4.9716	-1.52	0.00746851	1.00222	4.9716	1.00563	1.00571	1.00579	0	NA	Inf	Inf	5	3568688	3589073	3568683	3589068	0	3568683	20385
DEPOPRODASONE	Non_withdrawal_event	2009-2013	5	4.9716	-1.52	0.00746851	1.00222	4.9716	1.00563	1.00571	1.00579	0	NA	Inf	Inf	5	3568688	3589073	3568683	3589068	0	3568683	20385
DIANEALN PD-	Non_withdrawal_event	2009-2013	5	4.9716	-1.52	0.00746851	1.00222	4.9716	1.00563	1.00571	1.00579	0	NA	Inf	Inf	5	3568688	3589073	3568683	3589068	0	3568683	20385
DILANTIN_	Non_withdrawal_event	2009-2013	5	4.9716	-1.52	0.00746851	1.00222	4.9716	1.00563	1.00571	1.00579	0	NA	Inf	Inf	5	3568688	3589073	3568683	3589068	0	3568683	20385
DONAREN	Non_withdrawal_event	2009-2013	5	4.9716	-1.52	0.00746851	1.00222	4.9716	1.00563	1.00571	1.00579	0	NA	Inf	Inf	5	3568688	3589073	3568683	3589068	0	3568683	20385
DUSPATALIN	Non_withdrawal_event	2009-2013	5	4.9716	-1.52	0.00746851	1.00222	4.9716	1.00563	1.00571	1.00579	0	NA	Inf	Inf	5	3568688	3589073	3568683	3589068	0	3568683	20385
ECCOXOLAC	Non_withdrawal_event	2009-2013	5	4.9716	-1.52	0.00746851	1.00222	4.9716	1.00563	1.00571	1.00579	0	NA	Inf	Inf	5	3568688	3589073	3568683	3589068	0	3568683	20385
EKISTOL	Non_withdrawal_event	2009-2013	5	4.9716	-1.52	0.00746851	1.00222	4.9716	1.00563	1.00571	1.00579	0	NA	Inf	Inf	5	3568688	3589073	3568683	3589068	0	3568683	20385
EL	Non_withdrawal_event	2009-2013	5	4.9716	-1.52	0.00746851	1.00222	4.9716	1.00563	1.00571	1.00579	0	NA	Inf	Inf	5	3568688	3589073	3568683	3589068	0	3568683	20385
ELIDEL NOT )	Non_withdrawal_event	2009-2013	5	4.9716	-1.52	0.00746851	1.00222	4.9716	1.00563	1.00571	1.00579	0	NA	Inf	Inf	5	3568688	3589073	3568683	3589068	0	3568683	20385
ELONTRIL NOT )	Non_withdrawal_event	2009-2013	5	4.9716	-1.52	0.00746851	1.00222	4.9716	1.00563	1.00571	1.00579	0	NA	Inf	Inf	5	3568688	3589073	3568683	3589068	0	3568683	20385
EMOLLIENTS_PROTECTIVES	Non_withdrawal_event	2009-2013	5	4.9716	-1.52	0.00746851	1.00222	4.9716	1.00563	1.00571	1.00579	0	NA	Inf	Inf	5	3568688	3589073	3568683	3589068	0	3568683	20385
EMTRICITABINERILPIVIRINE_TENOFOVIR	Non_withdrawal_event	2009-2013	5	4.9716	-1.52	0.00746851	1.00222	4.9716	1.00563	1.00571	1.00579	0	NA	Inf	Inf	5	3568688	3589073	3568683	3589068	0	3568683	20385
ENFAMIL	Non_withdrawal_event	2009-2013	5	4.9716	-1.52	0.00746851	1.00222	4.9716	1.00563	1.00571	1.00579	0	NA	Inf	Inf	5	3568688	3589073	3568683	3589068	0	3568683	20385
EPHEDRA TEAS	Non_withdrawal_event	2009-2013	5	4.9716	-1.52	0.00746851	1.00222	4.9716	1.00563	1.00571	1.00579	0	NA	Inf	Inf	5	3568688	3589073	3568683	3589068	0	3568683	20385
EPOSIN	Non_withdrawal_event	2009-2013	5	4.9716	-1.52	0.00746851	1.00222	4.9716	1.00563	1.00571	1.00579	0	NA	Inf	Inf	5	3568688	3589073	3568683	3589068	0	3568683	20385
ETHINYL ESTRADIOL_NORGESTREL	Non_withdrawal_event	2009-2013	5	4.9716	-1.52	0.00746851	1.00222	4.9716	1.00563	1.00571	1.00579	0	NA	Inf	Inf	5	3568688	3589073	3568683	3589068	0	3568683	20385
EUTIMIL	Non_withdrawal_event	2009-2013	5	4.9716	-1.52	0.00746851	1.00222	4.9716	1.00563	1.00571	1.00579	0	NA	Inf	Inf	5	3568688	3589073	3568683	3589068	0	3568683	20385
EZETIMIBESAMVASTATIN	Non_withdrawal_event	2009-2013	5	4.9716	-1.52	0.00746851	1.00222	4.9716	1.00563	1.00571	1.00579	0	NA	Inf	Inf	5	3568688	3589073	3568683	3589068	0	3568683	20385
FACTANE	Non_withdrawal_event	2009-2013	5	4.9716	-1.52	0.00746851	1.00222	4.9716	1.00563	1.00571	1.00579	0	NA	Inf	Inf	5	3568688	3589073	3568683	3589068	0	3568683	20385
FERROMIA_	Non_withdrawal_event	2009-2013	5	4.9716	-1.52	0.00746851	1.00222	4.9716	1.00563	1.00571	1.00579	0	NA	Inf	Inf	5	3568688	3589073	3568683	3589068	0	3568683	20385
FLEXEA	Non_withdrawal_event	2009-2013	5	4.9716	-1.52	0.00746851	1.00222	4.9716	1.00563	1.00571	1.00579	0	NA	Inf	Inf	5	3568688	3589073	3568683	3589068	0	3568683	20385
FLOPRED	Non_withdrawal_event	2009-2013	5	4.9716	-1.52	0.00746851	1.00222	4.9716	1.00563	1.00571	1.00579	0	NA	Inf	Inf	5	3568688	3589073	3568683	3589068	0	3568683	20385
FLOXAL EDO AUGENTROPFEN	Non_withdrawal_event	2009-2013	5	4.9716	-1.52	0.00746851	1.00222	4.9716	1.00563	1.00571	1.00579	0	NA	Inf	Inf	5	3568688	3589073	3568683	3589068	0	3568683	20385
FLUIFORT	Non_withdrawal_event	2009-2013	5	4.9716	-1.52	0.00746851	1.00222	4.9716	1.00563	1.00571	1.00579	0	NA	Inf	Inf	5	3568688	3589073	3568683	3589068	0	3568683	20385
FLURACEDYL	Non_withdrawal_event	2009-2013	5	4.9716	-1.52	0.00746851	1.00222	4.9716	1.00563	1.00571	1.00579	0	NA	Inf	Inf	5	3568688	3589073	3568683	3589068	0	3568683	20385
FOSTER	Non_withdrawal_event	2009-2013	5	4.9716	-1.52	0.00746851	1.00222	4.9716	1.00563	1.00571	1.00579	0	NA	Inf	Inf	5	3568688	3589073	3568683	3589068	0	3568683	20385
GELNIQUECANADA	Non_withdrawal_event	2009-2013	5	4.9716	-1.52	0.00746851	1.00222	4.9716	1.00563	1.00571	1.00579	0	NA	Inf	Inf	5	3568688	3589073	3568683	3589068	0	3568683	20385
GEMCITABINA ACCORD	Non_withdrawal_event	2009-2013	5	4.9716	-1.52	0.00746851	1.00222	4.9716	1.00563	1.00571	1.00579	0	NA	Inf	Inf	5	3568688	3589073	3568683	3589068	0	3568683	20385
GEMZITABINE	Non_withdrawal_event	2009-2013	5	4.9716	-1.52	0.00746851	1.00222	4.9716	1.00563	1.00571	1.00579	0	NA	Inf	Inf	5	3568688	3589073	3568683	3589068	0	3568683	20385
GENEXOL	Non_withdrawal_event	2009-2013	5	4.9716	-1.52	0.00746851	1.00222	4.9716	1.00563	1.00571	1.00579	0	NA	Inf	Inf	5	3568688	3589073	3568683	3589068	0	3568683	20385
GLUCOCORTICOSTEROIDS	Non_withdrawal_event	2009-2013	5	4.9716	-1.52	0.00746851	1.00222	4.9716	1.00563	1.00571	1.00579	0	NA	Inf	Inf	5	3568688	3589073	3568683	3589068	0	3568683	20385
GOODY	Non_withdrawal_event	2009-2013	5	4.9716	-1.52	0.00746851	1.00222	4.9716	1.00563	1.00571	1.00579	0	NA	Inf	Inf	5	3568688	3589073	3568683	3589068	0	3568683	20385
HEDRIN	Non_withdrawal_event	2009-2013	5	4.9716	-1.52	0.00746851	1.00222	4.9716	1.00563	1.00571	1.00579	0	NA	Inf	Inf	5	3568688	3589073	3568683	3589068	0	3568683	20385
HEPARIN SODIUM PLASTIC CONTAINER	Non_withdrawal_event	2009-2013	5	4.9716	-1.52	0.00746851	1.00222	4.9716	1.00563	1.00571	1.00579	0	NA	Inf	Inf	5	3568688	3589073	3568683	3589068	0	3568683	20385
HEPARIN_DEXTROSE	Non_withdrawal_event	2009-2013	5	4.9716	-1.52	0.00746851	1.00222	4.9716	1.00563	1.00571	1.00579	0	NA	Inf	Inf	5	3568688	3589073	3568683	3589068	0	3568683	20385
HIGH CHOLESTEROL MEDICATION	Non_withdrawal_event	2009-2013	5	4.9716	-1.52	0.00746851	1.00222	4.9716	1.00563	1.00571	1.00579	0	NA	Inf	Inf	5	3568688	3589073	3568683	3589068	0	3568683	20385
HOMOHARRINGTONINE	Non_withdrawal_event	2009-2013	5	4.9716	-1.52	0.00746851	1.00222	4.9716	1.00563	1.00571	1.00579	0	NA	Inf	Inf	5	3568688	3589073	3568683	3589068	0	3568683	20385
HTMC-TABY ACUTE CORONARY SYDROME	Non_withdrawal_event	2009-2013	5	4.9716	-1.52	0.00746851	1.00222	4.9716	1.00563	1.00571	1.00579	0	NA	Inf	Inf	5	3568688	3589073	3568683	3589068	0	3568683	20385
HYDROCHLOROTHIAZIDE HYDROCHLOROTHIAZIDE) ,	Non_withdrawal_event	2009-2013	5	4.9716	-1.52	0.00746851	1.00222	4.9716	1.00563	1.00571	1.00579	0	NA	Inf	Inf	5	3568688	3589073	3568683	3589068	0	3568683	20385
HYLANDS	Non_withdrawal_event	2009-2013	5	4.9716	-1.52	0.00746851	1.00222	4.9716	1.00563	1.00571	1.00579	0	NA	Inf	Inf	5	3568688	3589073	3568683	3589068	0	3568683	20385
HYPOTEARS DDPF	Non_withdrawal_event	2009-2013	5	4.9716	-1.52	0.00746851	1.00222	4.9716	1.00563	1.00571	1.00579	0	NA	Inf	Inf	5	3568688	3589073	3568683	3589068	0	3568683	20385
HYSITE	Non_withdrawal_event	2009-2013	5	4.9716	-1.52	0.00746851	1.00222	4.9716	1.00563	1.00571	1.00579	0	NA	Inf	Inf	5	3568688	3589073	3568683	3589068	0	3568683	20385
ICY HOT POWER_	Non_withdrawal_event	2009-2013	5	4.9716	-1.52	0.00746851	1.00222	4.9716	1.00563	1.00571	1.00579	0	NA	Inf	Inf	5	3568688	3589073	3568683	3589068	0	3568683	20385
ILOMEDINE	Non_withdrawal_event	2009-2013	5	4.9716	-1.52	0.00746851	1.00222	4.9716	1.00563	1.00571	1.00579	0	NA	Inf	Inf	5	3568688	3589073	3568683	3589068	0	3568683	20385
IMRT	Non_withdrawal_event	2009-2013	5	4.9716	-1.52	0.00746851	1.00222	4.9716	1.00563	1.00571	1.00579	0	NA	Inf	Inf	5	3568688	3589073	3568683	3589068	0	3568683	20385
INCRELEX MECASERMIN)	Non_withdrawal_event	2009-2013	5	4.9716	-1.52	0.00746851	1.00222	4.9716	1.00563	1.00571	1.00579	0	NA	Inf	Inf	5	3568688	3589073	3568683	3589068	0	3568683	20385
INDINAVIRRITONAVIR	Non_withdrawal_event	2009-2013	5	4.9716	-1.52	0.00746851	1.00222	4.9716	1.00563	1.00571	1.00579	0	NA	Inf	Inf	5	3568688	3589073	3568683	3589068	0	3568683	20385
INFLUENZA VIRUS VACCINE TRIVALENT	Non_withdrawal_event	2009-2013	5	4.9716	-1.52	0.00746851	1.00222	4.9716	1.00563	1.00571	1.00579	0	NA	Inf	Inf	5	3568688	3589073	3568683	3589068	0	3568683	20385
INSULATARDA PENFILLA? HM	Non_withdrawal_event	2009-2013	5	4.9716	-1.52	0.00746851	1.00222	4.9716	1.00563	1.00571	1.00579	0	NA	Inf	Inf	5	3568688	3589073	3568683	3589068	0	3568683	20385
INTELLENCE	Non_withdrawal_event	2009-2013	5	4.9716	-1.52	0.00746851	1.00222	4.9716	1.00563	1.00571	1.00579	0	NA	Inf	Inf	5	3568688	3589073	3568683	3589068	0	3568683	20385
IRINOTECAN TRIHYDRATE	Non_withdrawal_event	2009-2013	5	4.9716	-1.52	0.00746851	1.00222	4.9716	1.00563	1.00571	1.00579	0	NA	Inf	Inf	5	3568688	3589073	3568683	3589068	0	3568683	20385
ISMN	Non_withdrawal_event	2009-2013	5	4.9716	-1.52	0.00746851	1.00222	4.9716	1.00563	1.00571	1.00579	0	NA	Inf	Inf	5	3568688	3589073	3568683	3589068	0	3568683	20385
KIONEX	Non_withdrawal_event	2009-2013	5	4.9716	-1.52	0.00746851	1.00222	4.9716	1.00563	1.00571	1.00579	0	NA	Inf	Inf	5	3568688	3589073	3568683	3589068	0	3568683	20385
KONVERGE	Non_withdrawal_event	2009-2013	5	4.9716	-1.52	0.00746851	1.00222	4.9716	1.00563	1.00571	1.00579	0	NA	Inf	Inf	5	3568688	3589073	3568683	3589068	0	3568683	20385
LAMISIL RX	Non_withdrawal_event	2009-2013	5	4.9716	-1.52	0.00746851	1.00222	4.9716	1.00563	1.00571	1.00579	0	NA	Inf	Inf	5	3568688	3589073	3568683	3589068	0	3568683	20385
LIDOMEX	Non_withdrawal_event	2009-2013	5	4.9716	-1.52	0.00746851	1.00222	4.9716	1.00563	1.00571	1.00579	0	NA	Inf	Inf	5	3568688	3589073	3568683	3589068	0	3568683	20385
LIPOSOMAL VINCRISTINE	Non_withdrawal_event	2009-2013	5	4.9716	-1.52	0.00746851	1.00222	4.9716	1.00563	1.00571	1.00579	0	NA	Inf	Inf	5	3568688	3589073	3568683	3589068	0	3568683	20385
LISTERINE POCKETPAK COOLMINT FILMSTRIP	Non_withdrawal_event	2009-2013	5	4.9716	-1.52	0.00746851	1.00222	4.9716	1.00563	1.00571	1.00579	0	NA	Inf	Inf	5	3568688	3589073	3568683	3589068	0	3568683	20385
LORFENAMIN	Non_withdrawal_event	2009-2013	5	4.9716	-1.52	0.00746851	1.00222	4.9716	1.00563	1.00571	1.00579	0	NA	Inf	Inf	5	3568688	3589073	3568683	3589068	0	3568683	20385
LOZENGE	Non_withdrawal_event	2009-2013	5	4.9716	-1.52	0.00746851	1.00222	4.9716	1.00563	1.00571	1.00579	0	NA	Inf	Inf	5	3568688	3589073	3568683	3589068	0	3568683	20385
LUMINALE	Non_withdrawal_event	2009-2013	5	4.9716	-1.52	0.00746851	1.00222	4.9716	1.00563	1.00571	1.00579	0	NA	Inf	Inf	5	3568688	3589073	3568683	3589068	0	3568683	20385
MAGNASPART	Non_withdrawal_event	2009-2013	5	4.9716	-1.52	0.00746851	1.00222	4.9716	1.00563	1.00571	1.00579	0	NA	Inf	Inf	5	3568688	3589073	3568683	3589068	0	3568683	20385
MANIVASC	Non_withdrawal_event	2009-2013	5	4.9716	-1.52	0.00746851	1.00222	4.9716	1.00563	1.00571	1.00579	0	NA	Inf	Inf	5	3568688	3589073	3568683	3589068	0	3568683	20385
MARIHUANA	Non_withdrawal_event	2009-2013	5	4.9716	-1.52	0.00746851	1.00222	4.9716	1.00563	1.00571	1.00579	0	NA	Inf	Inf	5	3568688	3589073	3568683	3589068	0	3568683	20385
MEK INHIBITOR	Non_withdrawal_event	2009-2013	5	4.9716	-1.52	0.00746851	1.00222	4.9716	1.00563	1.00571	1.00579	0	NA	Inf	Inf	5	3568688	3589073	3568683	3589068	0	3568683	20385
METMAB	Non_withdrawal_event	2009-2013	5	4.9716	-1.52	0.00746851	1.00222	4.9716	1.00563	1.00571	1.00579	0	NA	Inf	Inf	5	3568688	3589073	3568683	3589068	0	3568683	20385
MICARDISPLUS	Non_withdrawal_event	2009-2013	5	4.9716	-1.52	0.00746851	1.00222	4.9716	1.00563	1.00571	1.00579	0	NA	Inf	Inf	5	3568688	3589073	3568683	3589068	0	3568683	20385
MINIRIN_	Non_withdrawal_event	2009-2013	5	4.9716	-1.52	0.00746851	1.00222	4.9716	1.00563	1.00571	1.00579	0	NA	Inf	Inf	5	3568688	3589073	3568683	3589068	0	3568683	20385
MKA	Non_withdrawal_event	2009-2013	5	4.9716	-1.52	0.00746851	1.00222	4.9716	1.00563	1.00571	1.00579	0	NA	Inf	Inf	5	3568688	3589073	3568683	3589068	0	3568683	20385
MYRBETRIG ASTELLAS	Non_withdrawal_event	2009-2013	5	4.9716	-1.52	0.00746851	1.00222	4.9716	1.00563	1.00571	1.00579	0	NA	Inf	Inf	5	3568688	3589073	3568683	3589068	0	3568683	20385
NEUROLEPTICS	Non_withdrawal_event	2009-2013	5	4.9716	-1.52	0.00746851	1.00222	4.9716	1.00563	1.00571	1.00579	0	NA	Inf	Inf	5	3568688	3589073	3568683	3589068	0	3568683	20385
NEUT HYDROGEN CARBON	Non_withdrawal_event	2009-2013	5	4.9716	-1.52	0.00746851	1.00222	4.9716	1.00563	1.00571	1.00579	0	NA	Inf	Inf	5	3568688	3589073	3568683	3589068	0	3568683	20385
NEUTROGENA DERMATOLOGICS SKIN ID HYDRATOR	Non_withdrawal_event	2009-2013	5	4.9716	-1.52	0.00746851	1.00222	4.9716	1.00563	1.00571	1.00579	0	NA	Inf	Inf	5	3568688	3589073	3568683	3589068	0	3568683	20385
NEUTROGENAA PRODUCTS	Non_withdrawal_event	2009-2013	5	4.9716	-1.52	0.00746851	1.00222	4.9716	1.00563	1.00571	1.00579	0	NA	Inf	Inf	5	3568688	3589073	3568683	3589068	0	3568683	20385
NICABATE MINI LOZENGES	Non_withdrawal_event	2009-2013	5	4.9716	-1.52	0.00746851	1.00222	4.9716	1.00563	1.00571	1.00579	0	NA	Inf	Inf	5	3568688	3589073	3568683	3589068	0	3568683	20385
NON STEROIDAL ANTIINFLAMMATORY DRUGS	Non_withdrawal_event	2009-2013	5	4.9716	-1.52	0.00746851	1.00222	4.9716	1.00563	1.00571	1.00579	0	NA	Inf	Inf	5	3568688	3589073	3568683	3589068	0	3568683	20385
NONI JUICE	Non_withdrawal_event	2009-2013	5	4.9716	-1.52	0.00746851	1.00222	4.9716	1.00563	1.00571	1.00579	0	NA	Inf	Inf	5	3568688	3589073	3568683	3589068	0	3568683	20385
NORETHINDRONEMESTRANOL	Non_withdrawal_event	2009-2013	5	4.9716	-1.52	0.00746851	1.00222	4.9716	1.00563	1.00571	1.00579	0	NA	Inf	Inf	5	3568688	3589073	3568683	3589068	0	3568683	20385
NOSPA	Non_withdrawal_event	2009-2013	5	4.9716	-1.52	0.00746851	1.00222	4.9716	1.00563	1.00571	1.00579	0	NA	Inf	Inf	5	3568688	3589073	3568683	3589068	0	3568683	20385
NOVABAN	Non_withdrawal_event	2009-2013	5	4.9716	-1.52	0.00746851	1.00222	4.9716	1.00563	1.00571	1.00579	0	NA	Inf	Inf	5	3568688	3589073	3568683	3589068	0	3568683	20385
NOVODIGAL	Non_withdrawal_event	2009-2013	5	4.9716	-1.52	0.00746851	1.00222	4.9716	1.00563	1.00571	1.00579	0	NA	Inf	Inf	5	3568688	3589073	3568683	3589068	0	3568683	20385
NUX VOMICA	Non_withdrawal_event	2009-2013	5	4.9716	-1.52	0.00746851	1.00222	4.9716	1.00563	1.00571	1.00579	0	NA	Inf	Inf	5	3568688	3589073	3568683	3589068	0	3568683	20385
OB NATAL	Non_withdrawal_event	2009-2013	5	4.9716	-1.52	0.00746851	1.00222	4.9716	1.00563	1.00571	1.00579	0	NA	Inf	Inf	5	3568688	3589073	3568683	3589068	0	3568683	20385
OCELLA 0.	Non_withdrawal_event	2009-2013	5	4.9716	-1.52	0.00746851	1.00222	4.9716	1.00563	1.00571	1.00579	0	NA	Inf	Inf	5	3568688	3589073	3568683	3589068	0	3568683	20385
OCTAPLAS	Non_withdrawal_event	2009-2013	5	4.9716	-1.52	0.00746851	1.00222	4.9716	1.00563	1.00571	1.00579	0	NA	Inf	Inf	5	3568688	3589073	3568683	3589068	0	3568683	20385
ONGLYZA BRISTOLMYERS SQUIBB	Non_withdrawal_event	2009-2013	5	4.9716	-1.52	0.00746851	1.00222	4.9716	1.00563	1.00571	1.00579	0	NA	Inf	Inf	5	3568688	3589073	3568683	3589068	0	3568683	20385
ORAXIM	Non_withdrawal_event	2009-2013	5	4.9716	-1.52	0.00746851	1.00222	4.9716	1.00563	1.00571	1.00579	0	NA	Inf	Inf	5	3568688	3589073	3568683	3589068	0	3568683	20385
OTREON	Non_withdrawal_event	2009-2013	5	4.9716	-1.52	0.00746851	1.00222	4.9716	1.00563	1.00571	1.00579	0	NA	Inf	Inf	5	3568688	3589073	3568683	3589068	0	3568683	20385
OVESTIN	Non_withdrawal_event	2009-2013	5	4.9716	-1.52	0.00746851	1.00222	4.9716	1.00563	1.00571	1.00579	0	NA	Inf	Inf	5	3568688	3589073	3568683	3589068	0	3568683	20385
OXYNORMORO ORODISPERSIBLE	Non_withdrawal_event	2009-2013	5	4.9716	-1.52	0.00746851	1.00222	4.9716	1.00563	1.00571	1.00579	0	NA	Inf	Inf	5	3568688	3589073	3568683	3589068	0	3568683	20385
PANZYTRAT	Non_withdrawal_event	2009-2013	5	4.9716	-1.52	0.00746851	1.00222	4.9716	1.00563	1.00571	1.00579	0	NA	Inf	Inf	5	3568688	3589073	3568683	3589068	0	3568683	20385
PEGFILGRASTIM AMGEN	Non_withdrawal_event	2009-2013	5	4.9716	-1.52	0.00746851	1.00222	4.9716	1.00563	1.00571	1.00579	0	NA	Inf	Inf	5	3568688	3589073	3568683	3589068	0	3568683	20385
PERIDON	Non_withdrawal_event	2009-2013	5	4.9716	-1.52	0.00746851	1.00222	4.9716	1.00563	1.00571	1.00579	0	NA	Inf	Inf	5	3568688	3589073	3568683	3589068	0	3568683	20385
PERIKABIVEN	Non_withdrawal_event	2009-2013	5	4.9716	-1.52	0.00746851	1.00222	4.9716	1.00563	1.00571	1.00579	0	NA	Inf	Inf	5	3568688	3589073	3568683	3589068	0	3568683	20385
PERMANENT EYE MAKE UP APPLICATION	Non_withdrawal_event	2009-2013	5	4.9716	-1.52	0.00746851	1.00222	4.9716	1.00563	1.00571	1.00579	0	NA	Inf	Inf	5	3568688	3589073	3568683	3589068	0	3568683	20385
PHENOL CHERRY	Non_withdrawal_event	2009-2013	5	4.9716	-1.52	0.00746851	1.00222	4.9716	1.00563	1.00571	1.00579	0	NA	Inf	Inf	5	3568688	3589073	3568683	3589068	0	3568683	20385
PICATO %,	Non_withdrawal_event	2009-2013	5	4.9716	-1.52	0.00746851	1.00222	4.9716	1.00563	1.00571	1.00579	0	NA	Inf	Inf	5	3568688	3589073	3568683	3589068	0	3568683	20385
PLACIDYL	Non_withdrawal_event	2009-2013	5	4.9716	-1.52	0.00746851	1.00222	4.9716	1.00563	1.00571	1.00579	0	NA	Inf	Inf	5	3568688	3589073	3568683	3589068	0	3568683	20385
POSTTREATMENT	Non_withdrawal_event	2009-2013	5	4.9716	-1.52	0.00746851	1.00222	4.9716	1.00563	1.00571	1.00579	0	NA	Inf	Inf	5	3568688	3589073	3568683	3589068	0	3568683	20385
PREDSIM	Non_withdrawal_event	2009-2013	5	4.9716	-1.52	0.00746851	1.00222	4.9716	1.00563	1.00571	1.00579	0	NA	Inf	Inf	5	3568688	3589073	3568683	3589068	0	3568683	20385
PREVNAR VACCINE	Non_withdrawal_event	2009-2013	5	4.9716	-1.52	0.00746851	1.00222	4.9716	1.00563	1.00571	1.00579	0	NA	Inf	Inf	5	3568688	3589073	3568683	3589068	0	3568683	20385
PRIFTIN	Non_withdrawal_event	2009-2013	5	4.9716	-1.52	0.00746851	1.00222	4.9716	1.00563	1.00571	1.00579	0	NA	Inf	Inf	5	3568688	3589073	3568683	3589068	0	3568683	20385
PRIMODIANDEPOT	Non_withdrawal_event	2009-2013	5	4.9716	-1.52	0.00746851	1.00222	4.9716	1.00563	1.00571	1.00579	0	NA	Inf	Inf	5	3568688	3589073	3568683	3589068	0	3568683	20385
PROCTOSOLHC	Non_withdrawal_event	2009-2013	5	4.9716	-1.52	0.00746851	1.00222	4.9716	1.00563	1.00571	1.00579	0	NA	Inf	Inf	5	3568688	3589073	3568683	3589068	0	3568683	20385
PROCUTA	Non_withdrawal_event	2009-2013	5	4.9716	-1.52	0.00746851	1.00222	4.9716	1.00563	1.00571	1.00579	0	NA	Inf	Inf	5	3568688	3589073	3568683	3589068	0	3568683	20385
PROMETHAZIN NEURAXPHARM	Non_withdrawal_event	2009-2013	5	4.9716	-1.52	0.00746851	1.00222	4.9716	1.00563	1.00571	1.00579	0	NA	Inf	Inf	5	3568688	3589073	3568683	3589068	0	3568683	20385
PROSTAVASTN_	Non_withdrawal_event	2009-2013	5	4.9716	-1.52	0.00746851	1.00222	4.9716	1.00563	1.00571	1.00579	0	NA	Inf	Inf	5	3568688	3589073	3568683	3589068	0	3568683	20385
PROTEIN PUMP INHIBITOR	Non_withdrawal_event	2009-2013	5	4.9716	-1.52	0.00746851	1.00222	4.9716	1.00563	1.00571	1.00579	0	NA	Inf	Inf	5	3568688	3589073	3568683	3589068	0	3568683	20385
PSYCHODYSLEPTICS	Non_withdrawal_event	2009-2013	5	4.9716	-1.52	0.00746851	1.00222	4.9716	1.00563	1.00571	1.00579	0	NA	Inf	Inf	5	3568688	3589073	3568683	3589068	0	3568683	20385
QLAIRA FILMCOATED	Non_withdrawal_event	2009-2013	5	4.9716	-1.52	0.00746851	1.00222	4.9716	1.00563	1.00571	1.00579	0	NA	Inf	Inf	5	3568688	3589073	3568683	3589068	0	3568683	20385
RABBIT ATG	Non_withdrawal_event	2009-2013	5	4.9716	-1.52	0.00746851	1.00222	4.9716	1.00563	1.00571	1.00579	0	NA	Inf	Inf	5	3568688	3589073	3568683	3589068	0	3568683	20385
RECLAIM ANTIAGING SPF %	Non_withdrawal_event	2009-2013	5	4.9716	-1.52	0.00746851	1.00222	4.9716	1.00563	1.00571	1.00579	0	NA	Inf	Inf	5	3568688	3589073	3568683	3589068	0	3568683	20385
REMBRANDT WHITENING MOUTHWASH USA RBWHMWUS	Non_withdrawal_event	2009-2013	5	4.9716	-1.52	0.00746851	1.00222	4.9716	1.00563	1.00571	1.00579	0	NA	Inf	Inf	5	3568688	3589073	3568683	3589068	0	3568683	20385
REMITCH	Non_withdrawal_event	2009-2013	5	4.9716	-1.52	0.00746851	1.00222	4.9716	1.00563	1.00571	1.00579	0	NA	Inf	Inf	5	3568688	3589073	3568683	3589068	0	3568683	20385
RIKKUNSHITO	Non_withdrawal_event	2009-2013	5	4.9716	-1.52	0.00746851	1.00222	4.9716	1.00563	1.00571	1.00579	0	NA	Inf	Inf	5	3568688	3589073	3568683	3589068	0	3568683	20385
RISSET	Non_withdrawal_event	2009-2013	5	4.9716	-1.52	0.00746851	1.00222	4.9716	1.00563	1.00571	1.00579	0	NA	Inf	Inf	5	3568688	3589073	3568683	3589068	0	3568683	20385
RITUXIMABINOTUZUMAB OZOGAMICIN	Non_withdrawal_event	2009-2013	5	4.9716	-1.52	0.00746851	1.00222	4.9716	1.00563	1.00571	1.00579	0	NA	Inf	Inf	5	3568688	3589073	3568683	3589068	0	3568683	20385
ROC RETINOL CORREXION DEEP WRINTKLE CREAML	Non_withdrawal_event	2009-2013	5	4.9716	-1.52	0.00746851	1.00222	4.9716	1.00563	1.00571	1.00579	0	NA	Inf	Inf	5	3568688	3589073	3568683	3589068	0	3568683	20385
ROFLUMILAST MICROGRAM, )	Non_withdrawal_event	2009-2013	5	4.9716	-1.52	0.00746851	1.00222	4.9716	1.00563	1.00571	1.00579	0	NA	Inf	Inf	5	3568688	3589073	3568683	3589068	0	3568683	20385
ROLAIDS SOFTCHEWS	Non_withdrawal_event	2009-2013	5	4.9716	-1.52	0.00746851	1.00222	4.9716	1.00563	1.00571	1.00579	0	NA	Inf	Inf	5	3568688	3589073	3568683	3589068	0	3568683	20385
SAHA	Non_withdrawal_event	2009-2013	5	4.9716	-1.52	0.00746851	1.00222	4.9716	1.00563	1.00571	1.00579	0	NA	Inf	Inf	5	3568688	3589073	3568683	3589068	0	3568683	20385
SANDRENA	Non_withdrawal_event	2009-2013	5	4.9716	-1.52	0.00746851	1.00222	4.9716	1.00563	1.00571	1.00579	0	NA	Inf	Inf	5	3568688	3589073	3568683	3589068	0	3568683	20385
SAXAGLIPTIN CODE NOT BROKEN	Non_withdrawal_event	2009-2013	5	4.9716	-1.52	0.00746851	1.00222	4.9716	1.00563	1.00571	1.00579	0	NA	Inf	Inf	5	3568688	3589073	3568683	3589068	0	3568683	20385
SD;	Non_withdrawal_event	2009-2013	5	4.9716	-1.52	0.00746851	1.00222	4.9716	1.00563	1.00571	1.00579	0	NA	Inf	Inf	5	3568688	3589073	3568683	3589068	0	3568683	20385
SENOKOTS	Non_withdrawal_event	2009-2013	5	4.9716	-1.52	0.00746851	1.00222	4.9716	1.00563	1.00571	1.00579	0	NA	Inf	Inf	5	3568688	3589073	3568683	3589068	0	3568683	20385
SERUM REDUCING AGENTS	Non_withdrawal_event	2009-2013	5	4.9716	-1.52	0.00746851	1.00222	4.9716	1.00563	1.00571	1.00579	0	NA	Inf	Inf	5	3568688	3589073	3568683	3589068	0	3568683	20385
SGN BRENTUXIMAB	Non_withdrawal_event	2009-2013	5	4.9716	-1.52	0.00746851	1.00222	4.9716	1.00563	1.00571	1.00579	0	NA	Inf	Inf	5	3568688	3589073	3568683	3589068	0	3568683	20385
SIMVASTAD	Non_withdrawal_event	2009-2013	5	4.9716	-1.52	0.00746851	1.00222	4.9716	1.00563	1.00571	1.00579	0	NA	Inf	Inf	5	3568688	3589073	3568683	3589068	0	3568683	20385
SINEMETPLUS	Non_withdrawal_event	2009-2013	5	4.9716	-1.52	0.00746851	1.00222	4.9716	1.00563	1.00571	1.00579	0	NA	Inf	Inf	5	3568688	3589073	3568683	3589068	0	3568683	20385
SLONNON	Non_withdrawal_event	2009-2013	5	4.9716	-1.52	0.00746851	1.00222	4.9716	1.00563	1.00571	1.00579	0	NA	Inf	Inf	5	3568688	3589073	3568683	3589068	0	3568683	20385
SOMATULINE AUTOGEL LANREOTIDE	Non_withdrawal_event	2009-2013	5	4.9716	-1.52	0.00746851	1.00222	4.9716	1.00563	1.00571	1.00579	0	NA	Inf	Inf	5	3568688	3589073	3568683	3589068	0	3568683	20385
SOMATULINE AUTOGEL LANREOTIDE ACETA	Non_withdrawal_event	2009-2013	5	4.9716	-1.52	0.00746851	1.00222	4.9716	1.00563	1.00571	1.00579	0	NA	Inf	Inf	5	3568688	3589073	3568683	3589068	0	3568683	20385
SOMATULINE AUTOSOLUTION LANRE	Non_withdrawal_event	2009-2013	5	4.9716	-1.52	0.00746851	1.00222	4.9716	1.00563	1.00571	1.00579	0	NA	Inf	Inf	5	3568688	3589073	3568683	3589068	0	3568683	20385
SORAFANIB	Non_withdrawal_event	2009-2013	5	4.9716	-1.52	0.00746851	1.00222	4.9716	1.00563	1.00571	1.00579	0	NA	Inf	Inf	5	3568688	3589073	3568683	3589068	0	3568683	20385
SUNITINIB MALEATEPLACEBO	Non_withdrawal_event	2009-2013	5	4.9716	-1.52	0.00746851	1.00222	4.9716	1.00563	1.00571	1.00579	0	NA	Inf	Inf	5	3568688	3589073	3568683	3589068	0	3568683	20385
SURGIFOAM	Non_withdrawal_event	2009-2013	5	4.9716	-1.52	0.00746851	1.00222	4.9716	1.00563	1.00571	1.00579	0	NA	Inf	Inf	5	3568688	3589073	3568683	3589068	0	3568683	20385
SWINE FLU VACCINE MONOVALENT	Non_withdrawal_event	2009-2013	5	4.9716	-1.52	0.00746851	1.00222	4.9716	1.00563	1.00571	1.00579	0	NA	Inf	Inf	5	3568688	3589073	3568683	3589068	0	3568683	20385
SYSTANE EYEDROPS	Non_withdrawal_event	2009-2013	5	4.9716	-1.52	0.00746851	1.00222	4.9716	1.00563	1.00571	1.00579	0	NA	Inf	Inf	5	3568688	3589073	3568683	3589068	0	3568683	20385
TECHNETIUM M SULFUR COLLOID SOLUTIONINJ	Non_withdrawal_event	2009-2013	5	4.9716	-1.52	0.00746851	1.00222	4.9716	1.00563	1.00571	1.00579	0	NA	Inf	Inf	5	3568688	3589073	3568683	3589068	0	3568683	20385
TEKAMLO	Non_withdrawal_event	2009-2013	5	4.9716	-1.52	0.00746851	1.00222	4.9716	1.00563	1.00571	1.00579	0	NA	Inf	Inf	5	3568688	3589073	3568683	3589068	0	3568683	20385
TEMOZOLOMIDE COMPTEMO_	Non_withdrawal_event	2009-2013	5	4.9716	-1.52	0.00746851	1.00222	4.9716	1.00563	1.00571	1.00579	0	NA	Inf	Inf	5	3568688	3589073	3568683	3589068	0	3568683	20385
TERRACORTRIL	Non_withdrawal_event	2009-2013	5	4.9716	-1.52	0.00746851	1.00222	4.9716	1.00563	1.00571	1.00579	0	NA	Inf	Inf	5	3568688	3589073	3568683	3589068	0	3568683	20385
THERAFLU DAYTIME	Non_withdrawal_event	2009-2013	5	4.9716	-1.52	0.00746851	1.00222	4.9716	1.00563	1.00571	1.00579	0	NA	Inf	Inf	5	3568688	3589073	3568683	3589068	0	3568683	20385
THERAFLU FLU	Non_withdrawal_event	2009-2013	5	4.9716	-1.52	0.00746851	1.00222	4.9716	1.00563	1.00571	1.00579	0	NA	Inf	Inf	5	3568688	3589073	3568683	3589068	0	3568683	20385
THROMBATE III	Non_withdrawal_event	2009-2013	5	4.9716	-1.52	0.00746851	1.00222	4.9716	1.00563	1.00571	1.00579	0	NA	Inf	Inf	5	3568688	3589073	3568683	3589068	0	3568683	20385
TOBRADEX ST	Non_withdrawal_event	2009-2013	5	4.9716	-1.52	0.00746851	1.00222	4.9716	1.00563	1.00571	1.00579	0	NA	Inf	Inf	5	3568688	3589073	3568683	3589068	0	3568683	20385
TRIAMINIC TIME COLD	Non_withdrawal_event	2009-2013	5	4.9716	-1.52	0.00746851	1.00222	4.9716	1.00563	1.00571	1.00579	0	NA	Inf	Inf	5	3568688	3589073	3568683	3589068	0	3568683	20385
TRIGLYCERIDES	Non_withdrawal_event	2009-2013	5	4.9716	-1.52	0.00746851	1.00222	4.9716	1.00563	1.00571	1.00579	0	NA	Inf	Inf	5	3568688	3589073	3568683	3589068	0	3568683	20385
TRIPLE BLOCKADE THERAPY	Non_withdrawal_event	2009-2013	5	4.9716	-1.52	0.00746851	1.00222	4.9716	1.00563	1.00571	1.00579	0	NA	Inf	Inf	5	3568688	3589073	3568683	3589068	0	3568683	20385
USTEKINIMAB	Non_withdrawal_event	2009-2013	5	4.9716	-1.52	0.00746851	1.00222	4.9716	1.00563	1.00571	1.00579	0	NA	Inf	Inf	5	3568688	3589073	3568683	3589068	0	3568683	20385
VAAA	Non_withdrawal_event	2009-2013	5	4.9716	-1.52	0.00746851	1.00222	4.9716	1.00563	1.00571	1.00579	0	NA	Inf	Inf	5	3568688	3589073	3568683	3589068	0	3568683	20385
VARICELLA	Non_withdrawal_event	2009-2013	5	4.9716	-1.52	0.00746851	1.00222	4.9716	1.00563	1.00571	1.00579	0	NA	Inf	Inf	5	3568688	3589073	3568683	3589068	0	3568683	20385
VASOPRESSIN UNITS_	Non_withdrawal_event	2009-2013	5	4.9716	-1.52	0.00746851	1.00222	4.9716	1.00563	1.00571	1.00579	0	NA	Inf	Inf	5	3568688	3589073	3568683	3589068	0	3568683	20385
VENITRIN	Non_withdrawal_event	2009-2013	5	4.9716	-1.52	0.00746851	1.00222	4.9716	1.00563	1.00571	1.00579	0	NA	Inf	Inf	5	3568688	3589073	3568683	3589068	0	3568683	20385
VERTIGONEOGAMA	Non_withdrawal_event	2009-2013	5	4.9716	-1.52	0.00746851	1.00222	4.9716	1.00563	1.00571	1.00579	0	NA	Inf	Inf	5	3568688	3589073	3568683	3589068	0	3568683	20385
VFGFR	Non_withdrawal_event	2009-2013	5	4.9716	-1.52	0.00746851	1.00222	4.9716	1.00563	1.00571	1.00579	0	NA	Inf	Inf	5	3568688	3589073	3568683	3589068	0	3568683	20385
VIIBYRD , )	Non_withdrawal_event	2009-2013	5	4.9716	-1.52	0.00746851	1.00222	4.9716	1.00563	1.00571	1.00579	0	NA	Inf	Inf	5	3568688	3589073	3568683	3589068	0	3568683	20385
VINORELBINA	Non_withdrawal_event	2009-2013	5	4.9716	-1.52	0.00746851	1.00222	4.9716	1.00563	1.00571	1.00579	0	NA	Inf	Inf	5	3568688	3589073	3568683	3589068	0	3568683	20385
VITAMIN C_	Non_withdrawal_event	2009-2013	5	4.9716	-1.52	0.00746851	1.00222	4.9716	1.00563	1.00571	1.00579	0	NA	Inf	Inf	5	3568688	3589073	3568683	3589068	0	3568683	20385
ZADITEN AL	Non_withdrawal_event	2009-2013	5	4.9716	-1.52	0.00746851	1.00222	4.9716	1.00563	1.00571	1.00579	0	NA	Inf	Inf	5	3568688	3589073	3568683	3589068	0	3568683	20385
ZOPICLODURA	Non_withdrawal_event	2009-2013	5	4.9716	-1.52	0.00746851	1.00222	4.9716	1.00563	1.00571	1.00579	0	NA	Inf	Inf	5	3568688	3589073	3568683	3589068	0	3568683	20385
ZYCAM NASAL	Non_withdrawal_event	2009-2013	5	4.9716	-1.52	0.00746851	1.00222	4.9716	1.00563	1.00571	1.00579	0	NA	Inf	Inf	5	3568688	3589073	3568683	3589068	0	3568683	20385
ZYMA	Non_withdrawal_event	2009-2013	5	4.9716	-1.52	0.00746851	1.00222	4.9716	1.00563	1.00571	1.00579	0	NA	Inf	Inf	5	3568688	3589073	3568683	3589068	0	3568683	20385
BRODIFACOUM	Non_withdrawal_event	2009-2013	5	4.9716	-1.52	0.00746851	1.00222	4.9716	1.00563	1.00571	1.00579	0	NA	Inf	Inf	5	3568688	3589073	3568683	3589068	0	3568683	20385
CLINIMIX E -SULFITE-FREE (AMINO ACID_ELECTROLYTES DEXTROSE WI	Non_withdrawal_event	2009-2013	5	4.9716	-1.52	0.00746851	1.00222	4.9716	1.00563	1.00571	1.00579	0	NA	Inf	Inf	5	3568688	3589073	3568683	3589068	0	3568683	20385
DIANEAL PD PERITONEAL DIALYSIS_ W_V GLUCOSE LOW C	Non_withdrawal_event	2009-2013	5	4.9716	-1.52	0.00746851	1.00222	4.9716	1.00563	1.00571	1.00579	0	NA	Inf	Inf	5	3568688	3589073	3568683	3589068	0	3568683	20385
IBOGAINE	Non_withdrawal_event	2009-2013	5	4.9716	-1.52	0.00746851	1.00222	4.9716	1.00563	1.00571	1.00579	0	NA	Inf	Inf	5	3568688	3589073	3568683	3589068	0	3568683	20385
FOSFLUCONAZOLE	Non_withdrawal_event	2009-2013	5	4.9716	-1.52	0.00746851	1.00222	4.9716	1.00563	1.00571	1.00579	0	NA	Inf	Inf	5	3568688	3589073	3568683	3589068	0	3568683	20385
METHOHEXITAL	Non_withdrawal_event	2009-2013	5	4.9716	-1.52	0.00746851	1.00222	4.9716	1.00563	1.00571	1.00579	0	NA	Inf	Inf	5	3568688	3589073	3568683	3589068	0	3568683	20385
CYCLESSA	Non_withdrawal_event	2009-2013	5	4.9716	-1.52	0.00746851	1.00222	4.9716	1.00563	1.00571	1.00579	0	NA	Inf	Inf	5	3568688	3589073	3568683	3589068	0	3568683	20385
HERBESSER R	Non_withdrawal_event	2009-2013	5	4.9716	-1.52	0.00746851	1.00222	4.9716	1.00563	1.00571	1.00579	0	NA	Inf	Inf	5	3568688	3589073	3568683	3589068	0	3568683	20385
MEPHEDRONE	Non_withdrawal_event	2009-2013	5	4.9716	-1.52	0.00746851	1.00222	4.9716	1.00563	1.00571	1.00579	0	NA	Inf	Inf	5	3568688	3589073	3568683	3589068	0	3568683	20385
BASOFORTINA	Non_withdrawal_event	2009-2013	5	4.9716	-1.52	0.00746851	1.00222	4.9716	1.00563	1.00571	1.00579	0	NA	Inf	Inf	5	3568688	3589073	3568683	3589068	0	3568683	20385
OLSALAZINE	Non_withdrawal_event	2009-2013	5	4.9716	-1.52	0.00746851	1.00222	4.9716	1.00563	1.00571	1.00579	0	NA	Inf	Inf	5	3568688	3589073	3568683	3589068	0	3568683	20385
BLINDED DORNASE ALFA	Non_withdrawal_event	2009-2013	5	4.9716	-1.52	0.00746851	1.00222	4.9716	1.00563	1.00571	1.00579	0	NA	Inf	Inf	5	3568688	3589073	3568683	3589068	0	3568683	20385
BONZOL	Non_withdrawal_event	2009-2013	5	4.9716	-1.52	0.00746851	1.00222	4.9716	1.00563	1.00571	1.00579	0	NA	Inf	Inf	5	3568688	3589073	3568683	3589068	0	3568683	20385
CARDIOXANE	Non_withdrawal_event	2009-2013	5	4.9716	-1.52	0.00746851	1.00222	4.9716	1.00563	1.00571	1.00579	0	NA	Inf	Inf	5	3568688	3589073	3568683	3589068	0	3568683	20385
HERACILLIN	Non_withdrawal_event	2009-2013	5	4.9716	-1.52	0.00746851	1.00222	4.9716	1.00563	1.00571	1.00579	0	NA	Inf	Inf	5	3568688	3589073	3568683	3589068	0	3568683	20385
HUMULIN_	Non_withdrawal_event	2009-2013	5	4.9716	-1.52	0.00746851	1.00222	4.9716	1.00563	1.00571	1.00579	0	NA	Inf	Inf	5	3568688	3589073	3568683	3589068	0	3568683	20385
LIMETHASON	Non_withdrawal_event	2009-2013	5	4.9716	-1.52	0.00746851	1.00222	4.9716	1.00563	1.00571	1.00579	0	NA	Inf	Inf	5	3568688	3589073	3568683	3589068	0	3568683	20385
MERIGEST	Non_withdrawal_event	2009-2013	5	4.9716	-1.52	0.00746851	1.00222	4.9716	1.00563	1.00571	1.00579	0	NA	Inf	Inf	5	3568688	3589073	3568683	3589068	0	3568683	20385
PAIN PILLS	Non_withdrawal_event	2009-2013	5	4.9716	-1.52	0.00746851	1.00222	4.9716	1.00563	1.00571	1.00579	0	NA	Inf	Inf	5	3568688	3589073	3568683	3589068	0	3568683	20385
PROSTAVASIN	Non_withdrawal_event	2009-2013	5	4.9716	-1.52	0.00746851	1.00222	4.9716	1.00563	1.00571	1.00579	0	NA	Inf	Inf	5	3568688	3589073	3568683	3589068	0	3568683	20385
REBETRON	Non_withdrawal_event	2009-2013	5	4.9716	-1.52	0.00746851	1.00222	4.9716	1.00563	1.00571	1.00579	0	NA	Inf	Inf	5	3568688	3589073	3568683	3589068	0	3568683	20385
SIMESTAT	Non_withdrawal_event	2009-2013	5	4.9716	-1.52	0.00746851	1.00222	4.9716	1.00563	1.00571	1.00579	0	NA	Inf	Inf	5	3568688	3589073	3568683	3589068	0	3568683	20385
SITAXSENTAN	Non_withdrawal_event	2009-2013	5	4.9716	-1.52	0.00746851	1.00222	4.9716	1.00563	1.00571	1.00579	0	NA	Inf	Inf	5	3568688	3589073	3568683	3589068	0	3568683	20385
TETRALYSAL	Non_withdrawal_event	2009-2013	5	4.9716	-1.52	0.00746851	1.00222	4.9716	1.00563	1.00571	1.00579	0	NA	Inf	Inf	5	3568688	3589073	3568683	3589068	0	3568683	20385
TIPIFARNIB FORM	Non_withdrawal_event	2009-2013	5	4.9716	-1.52	0.00746851	1.00222	4.9716	1.00563	1.00571	1.00579	0	NA	Inf	Inf	5	3568688	3589073	3568683	3589068	0	3568683	20385
VEGETAMINB	Non_withdrawal_event	2009-2013	5	4.9716	-1.52	0.00746851	1.00222	4.9716	1.00563	1.00571	1.00579	0	NA	Inf	Inf	5	3568688	3589073	3568683	3589068	0	3568683	20385
ARMIDEX , ASTRAZENECA	Non_withdrawal_event	2009-2013	5	4.9716	-1.52	0.00746851	1.00222	4.9716	1.00563	1.00571	1.00579	0	NA	Inf	Inf	5	3568688	3589073	3568683	3589068	0	3568683	20385
BIPERIDYS	Non_withdrawal_event	2009-2013	5	4.9716	-1.52	0.00746851	1.00222	4.9716	1.00563	1.00571	1.00579	0	NA	Inf	Inf	5	3568688	3589073	3568683	3589068	0	3568683	20385
FEMIBION	Non_withdrawal_event	2009-2013	5	4.9716	-1.52	0.00746851	1.00222	4.9716	1.00563	1.00571	1.00579	0	NA	Inf	Inf	5	3568688	3589073	3568683	3589068	0	3568683	20385
FRAGMINE	Non_withdrawal_event	2009-2013	5	4.9716	-1.52	0.00746851	1.00222	4.9716	1.00563	1.00571	1.00579	0	NA	Inf	Inf	5	3568688	3589073	3568683	3589068	0	3568683	20385
JUVEDERM ULTRA	Non_withdrawal_event	2009-2013	5	4.9716	-1.52	0.00746851	1.00222	4.9716	1.00563	1.00571	1.00579	0	NA	Inf	Inf	5	3568688	3589073	3568683	3589068	0	3568683	20385
REMICAID	Non_withdrawal_event	2009-2013	5	4.9716	-1.52	0.00746851	1.00222	4.9716	1.00563	1.00571	1.00579	0	NA	Inf	Inf	5	3568688	3589073	3568683	3589068	0	3568683	20385
LACTOBACILLUS ACIDOPHILUS	Non_withdrawal_event	2009-2013	5	4.9716	-1.52	0.00746851	1.00222	4.9716	1.00563	1.00571	1.00579	0	NA	Inf	Inf	5	3568688	3589073	3568683	3589068	0	3568683	20385
ESTROFEM	Non_withdrawal_event	2009-2013	5	4.9716	-1.52	0.00746851	1.00222	4.9716	1.00563	1.00571	1.00579	0	NA	Inf	Inf	5	3568688	3589073	3568683	3589068	0	3568683	20385
OPTINATE	Non_withdrawal_event	2009-2013	5	4.9716	-1.52	0.00746851	1.00222	4.9716	1.00563	1.00571	1.00579	0	NA	Inf	Inf	5	3568688	3589073	3568683	3589068	0	3568683	20385
NITROGEN	Non_withdrawal_event	2009-2013	5	4.9716	-1.52	0.00746851	1.00222	4.9716	1.00563	1.00571	1.00579	0	NA	Inf	Inf	5	3568688	3589073	3568683	3589068	0	3568683	20385
NABILONE	Non_withdrawal_event	2009-2013	5	4.9716	-1.52	0.00746851	1.00222	4.9716	1.00563	1.00571	1.00579	0	NA	Inf	Inf	5	3568688	3589073	3568683	3589068	0	3568683	20385
CERIS	Non_withdrawal_event	2009-2013	5	4.9716	-1.52	0.00746851	1.00222	4.9716	1.00563	1.00571	1.00579	0	NA	Inf	Inf	5	3568688	3589073	3568683	3589068	0	3568683	20385
DISTIGMINE	Non_withdrawal_event	2009-2013	5	4.9716	-1.52	0.00746851	1.00222	4.9716	1.00563	1.00571	1.00579	0	NA	Inf	Inf	5	3568688	3589073	3568683	3589068	0	3568683	20385
OPTIMARK PLASTIC SYRINGES	Non_withdrawal_event	2009-2013	5	4.9716	-1.52	0.00746851	1.00222	4.9716	1.00563	1.00571	1.00579	0	NA	Inf	Inf	5	3568688	3589073	3568683	3589068	0	3568683	20385
GLOBULIN IMMUNE	Non_withdrawal_event	2009-2013	5	4.9716	-1.52	0.00746851	1.00222	4.9716	1.00563	1.00571	1.00579	0	NA	Inf	Inf	5	3568688	3589073	3568683	3589068	0	3568683	20385
TRYPTOPHAN	Non_withdrawal_event	2009-2013	5	4.9716	-1.52	0.00746851	1.00222	4.9716	1.00563	1.00571	1.00579	0	NA	Inf	Inf	5	3568688	3589073	3568683	3589068	0	3568683	20385
CAMPHOR	Non_withdrawal_event	2009-2013	5	4.9716	-1.52	0.00746851	1.00222	4.9716	1.00563	1.00571	1.00579	0	NA	Inf	Inf	5	3568688	3589073	3568683	3589068	0	3568683	20385
IBUHEXAL	Non_withdrawal_event	2009-2013	5	4.9716	-1.52	0.00746851	1.00222	4.9716	1.00563	1.00571	1.00579	0	NA	Inf	Inf	5	3568688	3589073	3568683	3589068	0	3568683	20385
SEMISODIUM VALPROATE	Non_withdrawal_event	2009-2013	5	4.9716	-1.52	0.00746851	1.00222	4.9716	1.00563	1.00571	1.00579	0	NA	Inf	Inf	5	3568688	3589073	3568683	3589068	0	3568683	20385
ACUILIX	Non_withdrawal_event	2009-2013	5	4.9716	-1.52	0.00746851	1.00222	4.9716	1.00563	1.00571	1.00579	0	NA	Inf	Inf	5	3568688	3589073	3568683	3589068	0	3568683	20385
ALPRESS	Non_withdrawal_event	2009-2013	5	4.9716	-1.52	0.00746851	1.00222	4.9716	1.00563	1.00571	1.00579	0	NA	Inf	Inf	5	3568688	3589073	3568683	3589068	0	3568683	20385
ANTIVITAMINS K	Non_withdrawal_event	2009-2013	5	4.9716	-1.52	0.00746851	1.00222	4.9716	1.00563	1.00571	1.00579	0	NA	Inf	Inf	5	3568688	3589073	3568683	3589068	0	3568683	20385
BOIOGITO	Non_withdrawal_event	2009-2013	5	4.9716	-1.52	0.00746851	1.00222	4.9716	1.00563	1.00571	1.00579	0	NA	Inf	Inf	5	3568688	3589073	3568683	3589068	0	3568683	20385
DOXYCYLINE	Non_withdrawal_event	2009-2013	5	4.9716	-1.52	0.00746851	1.00222	4.9716	1.00563	1.00571	1.00579	0	NA	Inf	Inf	5	3568688	3589073	3568683	3589068	0	3568683	20385
ELENTAL	Non_withdrawal_event	2009-2013	5	4.9716	-1.52	0.00746851	1.00222	4.9716	1.00563	1.00571	1.00579	0	NA	Inf	Inf	5	3568688	3589073	3568683	3589068	0	3568683	20385
GADOLITE	Non_withdrawal_event	2009-2013	5	4.9716	-1.52	0.00746851	1.00222	4.9716	1.00563	1.00571	1.00579	0	NA	Inf	Inf	5	3568688	3589073	3568683	3589068	0	3568683	20385
IBU	Non_withdrawal_event	2009-2013	5	4.9716	-1.52	0.00746851	1.00222	4.9716	1.00563	1.00571	1.00579	0	NA	Inf	Inf	5	3568688	3589073	3568683	3589068	0	3568683	20385
IDEOS	Non_withdrawal_event	2009-2013	5	4.9716	-1.52	0.00746851	1.00222	4.9716	1.00563	1.00571	1.00579	0	NA	Inf	Inf	5	3568688	3589073	3568683	3589068	0	3568683	20385
IMMUKIN	Non_withdrawal_event	2009-2013	5	4.9716	-1.52	0.00746851	1.00222	4.9716	1.00563	1.00571	1.00579	0	NA	Inf	Inf	5	3568688	3589073	3568683	3589068	0	3568683	20385
ITRACOL HEXAL	Non_withdrawal_event	2009-2013	5	4.9716	-1.52	0.00746851	1.00222	4.9716	1.00563	1.00571	1.00579	0	NA	Inf	Inf	5	3568688	3589073	3568683	3589068	0	3568683	20385
MEPHYTON	Non_withdrawal_event	2009-2013	5	4.9716	-1.52	0.00746851	1.00222	4.9716	1.00563	1.00571	1.00579	0	NA	Inf	Inf	5	3568688	3589073	3568683	3589068	0	3568683	20385
MOGADON	Non_withdrawal_event	2009-2013	5	4.9716	-1.52	0.00746851	1.00222	4.9716	1.00563	1.00571	1.00579	0	NA	Inf	Inf	5	3568688	3589073	3568683	3589068	0	3568683	20385
NORTRILEN	Non_withdrawal_event	2009-2013	5	4.9716	-1.52	0.00746851	1.00222	4.9716	1.00563	1.00571	1.00579	0	NA	Inf	Inf	5	3568688	3589073	3568683	3589068	0	3568683	20385
PANTOPAN	Non_withdrawal_event	2009-2013	5	4.9716	-1.52	0.00746851	1.00222	4.9716	1.00563	1.00571	1.00579	0	NA	Inf	Inf	5	3568688	3589073	3568683	3589068	0	3568683	20385
PARAPRES	Non_withdrawal_event	2009-2013	5	4.9716	-1.52	0.00746851	1.00222	4.9716	1.00563	1.00571	1.00579	0	NA	Inf	Inf	5	3568688	3589073	3568683	3589068	0	3568683	20385
PATENT BLUE	Non_withdrawal_event	2009-2013	5	4.9716	-1.52	0.00746851	1.00222	4.9716	1.00563	1.00571	1.00579	0	NA	Inf	Inf	5	3568688	3589073	3568683	3589068	0	3568683	20385
PENICILLINE	Non_withdrawal_event	2009-2013	5	4.9716	-1.52	0.00746851	1.00222	4.9716	1.00563	1.00571	1.00579	0	NA	Inf	Inf	5	3568688	3589073	3568683	3589068	0	3568683	20385
SATRAPLATIN	Non_withdrawal_event	2009-2013	5	4.9716	-1.52	0.00746851	1.00222	4.9716	1.00563	1.00571	1.00579	0	NA	Inf	Inf	5	3568688	3589073	3568683	3589068	0	3568683	20385
SEQUIDOT	Non_withdrawal_event	2009-2013	5	4.9716	-1.52	0.00746851	1.00222	4.9716	1.00563	1.00571	1.00579	0	NA	Inf	Inf	5	3568688	3589073	3568683	3589068	0	3568683	20385
SERDOLECT	Non_withdrawal_event	2009-2013	5	4.9716	-1.52	0.00746851	1.00222	4.9716	1.00563	1.00571	1.00579	0	NA	Inf	Inf	5	3568688	3589073	3568683	3589068	0	3568683	20385
SUMYCIN	Non_withdrawal_event	2009-2013	5	4.9716	-1.52	0.00746851	1.00222	4.9716	1.00563	1.00571	1.00579	0	NA	Inf	Inf	5	3568688	3589073	3568683	3589068	0	3568683	20385
SUNSCREEN	Non_withdrawal_event	2009-2013	5	4.9716	-1.52	0.00746851	1.00222	4.9716	1.00563	1.00571	1.00579	0	NA	Inf	Inf	5	3568688	3589073	3568683	3589068	0	3568683	20385
SUTRIL	Non_withdrawal_event	2009-2013	5	4.9716	-1.52	0.00746851	1.00222	4.9716	1.00563	1.00571	1.00579	0	NA	Inf	Inf	5	3568688	3589073	3568683	3589068	0	3568683	20385
TARGOSID	Non_withdrawal_event	2009-2013	5	4.9716	-1.52	0.00746851	1.00222	4.9716	1.00563	1.00571	1.00579	0	NA	Inf	Inf	5	3568688	3589073	3568683	3589068	0	3568683	20385
VITRASE	Non_withdrawal_event	2009-2013	5	4.9716	-1.52	0.00746851	1.00222	4.9716	1.00563	1.00571	1.00579	0	NA	Inf	Inf	5	3568688	3589073	3568683	3589068	0	3568683	20385
WYSTAL	Non_withdrawal_event	2009-2013	5	4.9716	-1.52	0.00746851	1.00222	4.9716	1.00563	1.00571	1.00579	0	NA	Inf	Inf	5	3568688	3589073	3568683	3589068	0	3568683	20385
ALDACTONE_	Non_withdrawal_event	2009-2013	5	4.9716	-1.52	0.00746851	1.00222	4.9716	1.00563	1.00571	1.00579	0	NA	Inf	Inf	5	3568688	3589073	3568683	3589068	0	3568683	20385
BIFRIL	Non_withdrawal_event	2009-2013	5	4.9716	-1.52	0.00746851	1.00222	4.9716	1.00563	1.00571	1.00579	0	NA	Inf	Inf	5	3568688	3589073	3568683	3589068	0	3568683	20385
ESLAX 2.	Non_withdrawal_event	2009-2013	5	4.9716	-1.52	0.00746851	1.00222	4.9716	1.00563	1.00571	1.00579	0	NA	Inf	Inf	5	3568688	3589073	3568683	3589068	0	3568683	20385
FEIBA U POUDRE ET SOLVANT POUR INJECTABLE	Non_withdrawal_event	2009-2013	5	4.9716	-1.52	0.00746851	1.00222	4.9716	1.00563	1.00571	1.00579	0	NA	Inf	Inf	5	3568688	3589073	3568683	3589068	0	3568683	20385
ISMIGEN	Non_withdrawal_event	2009-2013	5	4.9716	-1.52	0.00746851	1.00222	4.9716	1.00563	1.00571	1.00579	0	NA	Inf	Inf	5	3568688	3589073	3568683	3589068	0	3568683	20385
LDE	Non_withdrawal_event	2009-2013	5	4.9716	-1.52	0.00746851	1.00222	4.9716	1.00563	1.00571	1.00579	0	NA	Inf	Inf	5	3568688	3589073	3568683	3589068	0	3568683	20385
LEELOO 0.	Non_withdrawal_event	2009-2013	5	4.9716	-1.52	0.00746851	1.00222	4.9716	1.00563	1.00571	1.00579	0	NA	Inf	Inf	5	3568688	3589073	3568683	3589068	0	3568683	20385
RAYOS	Non_withdrawal_event	2009-2013	5	4.9716	-1.52	0.00746851	1.00222	4.9716	1.00563	1.00571	1.00579	0	NA	Inf	Inf	5	3568688	3589073	3568683	3589068	0	3568683	20385
RESMINOSTAT	Non_withdrawal_event	2009-2013	5	4.9716	-1.52	0.00746851	1.00222	4.9716	1.00563	1.00571	1.00579	0	NA	Inf	Inf	5	3568688	3589073	3568683	3589068	0	3568683	20385
PHENAZEPAM	Non_withdrawal_event	2009-2013	5	4.9716	-1.52	0.00746851	1.00222	4.9716	1.00563	1.00571	1.00579	0	NA	Inf	Inf	5	3568688	3589073	3568683	3589068	0	3568683	20385
THYROID PREPARATIONS	Non_withdrawal_event	2009-2013	5	4.9716	-1.52	0.00746851	1.00222	4.9716	1.00563	1.00571	1.00579	0	NA	Inf	Inf	5	3568688	3589073	3568683	3589068	0	3568683	20385
VISTABEX	Non_withdrawal_event	2009-2013	5	4.9716	-1.52	0.00746851	1.00222	4.9716	1.00563	1.00571	1.00579	0	NA	Inf	Inf	5	3568688	3589073	3568683	3589068	0	3568683	20385
HEMP	Non_withdrawal_event	2009-2013	5	4.9716	-1.52	0.00746851	1.00222	4.9716	1.00563	1.00571	1.00579	0	NA	Inf	Inf	5	3568688	3589073	3568683	3589068	0	3568683	20385
PROPANTHELINE	Non_withdrawal_event	2009-2013	5	4.9716	-1.52	0.00746851	1.00222	4.9716	1.00563	1.00571	1.00579	0	NA	Inf	Inf	5	3568688	3589073	3568683	3589068	0	3568683	20385
TOREM_	Non_withdrawal_event	2009-2013	5	4.9716	-1.52	0.00746851	1.00222	4.9716	1.00563	1.00571	1.00579	0	NA	Inf	Inf	5	3568688	3589073	3568683	3589068	0	3568683	20385
CEFMENOXIME	Non_withdrawal_event	2009-2013	5	4.9716	-1.52	0.00746851	1.00222	4.9716	1.00563	1.00571	1.00579	0	NA	Inf	Inf	5	3568688	3589073	3568683	3589068	0	3568683	20385
DIDROCAL	Non_withdrawal_event	2009-2013	5	4.9716	-1.52	0.00746851	1.00222	4.9716	1.00563	1.00571	1.00579	0	NA	Inf	Inf	5	3568688	3589073	3568683	3589068	0	3568683	20385
MAXTREX	Non_withdrawal_event	2009-2013	5	4.9716	-1.52	0.00746851	1.00222	4.9716	1.00563	1.00571	1.00579	0	NA	Inf	Inf	5	3568688	3589073	3568683	3589068	0	3568683	20385
STOCRIN CAPS	Non_withdrawal_event	2009-2013	5	4.9716	-1.52	0.00746851	1.00222	4.9716	1.00563	1.00571	1.00579	0	NA	Inf	Inf	5	3568688	3589073	3568683	3589068	0	3568683	20385
DIPROSTENE	Non_withdrawal_event	2009-2013	5	4.9716	-1.52	0.00746851	1.00222	4.9716	1.00563	1.00571	1.00579	0	NA	Inf	Inf	5	3568688	3589073	3568683	3589068	0	3568683	20385
CITRUCEL	Non_withdrawal_event	2009-2013	5	4.9716	-1.52	0.00746851	1.00222	4.9716	1.00563	1.00571	1.00579	0	NA	Inf	Inf	5	3568688	3589073	3568683	3589068	0	3568683	20385
LY	Non_withdrawal_event	2009-2013	5	4.9716	-1.52	0.00746851	1.00222	4.9716	1.00563	1.00571	1.00579	0	NA	Inf	Inf	5	3568688	3589073	3568683	3589068	0	3568683	20385
CORTISON	Non_withdrawal_event	2009-2013	5	4.9716	-1.52	0.00746851	1.00222	4.9716	1.00563	1.00571	1.00579	0	NA	Inf	Inf	5	3568688	3589073	3568683	3589068	0	3568683	20385
CORRECTOL	Non_withdrawal_event	2009-2013	5	4.9716	-1.52	0.00746851	1.00222	4.9716	1.00563	1.00571	1.00579	0	NA	Inf	Inf	5	3568688	3589073	3568683	3589068	0	3568683	20385
OXYQUINOLINE	Non_withdrawal_event	2009-2013	5	4.9716	-1.52	0.00746851	1.00222	4.9716	1.00563	1.00571	1.00579	0	NA	Inf	Inf	5	3568688	3589073	3568683	3589068	0	3568683	20385
METAMFETAMINE	Non_withdrawal_event	2009-2013	5	4.9716	-1.52	0.00746851	1.00222	4.9716	1.00563	1.00571	1.00579	0	NA	Inf	Inf	5	3568688	3589073	3568683	3589068	0	3568683	20385
SERMION	Non_withdrawal_event	2009-2013	5	4.9716	-1.52	0.00746851	1.00222	4.9716	1.00563	1.00571	1.00579	0	NA	Inf	Inf	5	3568688	3589073	3568683	3589068	0	3568683	20385
AMITRYPTILINE	Non_withdrawal_event	2009-2013	5	4.9716	-1.52	0.00746851	1.00222	4.9716	1.00563	1.00571	1.00579	0	NA	Inf	Inf	5	3568688	3589073	3568683	3589068	0	3568683	20385
BELUSTINE	Non_withdrawal_event	2009-2013	5	4.9716	-1.52	0.00746851	1.00222	4.9716	1.00563	1.00571	1.00579	0	NA	Inf	Inf	5	3568688	3589073	3568683	3589068	0	3568683	20385
CALPOL INFANT	Non_withdrawal_event	2009-2013	5	4.9716	-1.52	0.00746851	1.00222	4.9716	1.00563	1.00571	1.00579	0	NA	Inf	Inf	5	3568688	3589073	3568683	3589068	0	3568683	20385
THYROID HORMONES	Non_withdrawal_event	2009-2013	5	4.9716	-1.52	0.00746851	1.00222	4.9716	1.00563	1.00571	1.00579	0	NA	Inf	Inf	5	3568688	3589073	3568683	3589068	0	3568683	20385
TRADOLAN	Non_withdrawal_event	2009-2013	5	4.9716	-1.52	0.00746851	1.00222	4.9716	1.00563	1.00571	1.00579	0	NA	Inf	Inf	5	3568688	3589073	3568683	3589068	0	3568683	20385
PROTHROMBIN	Non_withdrawal_event	2009-2013	5	4.9716	-1.52	0.00746851	1.00222	4.9716	1.00563	1.00571	1.00579	0	NA	Inf	Inf	5	3568688	3589073	3568683	3589068	0	3568683	20385
ADALATE	Non_withdrawal_event	2009-2013	5	4.9716	-1.52	0.00746851	1.00222	4.9716	1.00563	1.00571	1.00579	0	NA	Inf	Inf	5	3568688	3589073	3568683	3589068	0	3568683	20385
ALEVIATIN_	Non_withdrawal_event	2009-2013	5	4.9716	-1.52	0.00746851	1.00222	4.9716	1.00563	1.00571	1.00579	0	NA	Inf	Inf	5	3568688	3589073	3568683	3589068	0	3568683	20385
ANTICANCER	Non_withdrawal_event	2009-2013	5	4.9716	-1.52	0.00746851	1.00222	4.9716	1.00563	1.00571	1.00579	0	NA	Inf	Inf	5	3568688	3589073	3568683	3589068	0	3568683	20385
ARYTHMOL	Non_withdrawal_event	2009-2013	5	4.9716	-1.52	0.00746851	1.00222	4.9716	1.00563	1.00571	1.00579	0	NA	Inf	Inf	5	3568688	3589073	3568683	3589068	0	3568683	20385
ASPARACA	Non_withdrawal_event	2009-2013	5	4.9716	-1.52	0.00746851	1.00222	4.9716	1.00563	1.00571	1.00579	0	NA	Inf	Inf	5	3568688	3589073	3568683	3589068	0	3568683	20385
BELOCZOK COMP	Non_withdrawal_event	2009-2013	5	4.9716	-1.52	0.00746851	1.00222	4.9716	1.00563	1.00571	1.00579	0	NA	Inf	Inf	5	3568688	3589073	3568683	3589068	0	3568683	20385
BIAFINE	Non_withdrawal_event	2009-2013	5	4.9716	-1.52	0.00746851	1.00222	4.9716	1.00563	1.00571	1.00579	0	NA	Inf	Inf	5	3568688	3589073	3568683	3589068	0	3568683	20385
BISELECT	Non_withdrawal_event	2009-2013	5	4.9716	-1.52	0.00746851	1.00222	4.9716	1.00563	1.00571	1.00579	0	NA	Inf	Inf	5	3568688	3589073	3568683	3589068	0	3568683	20385
CALCIMAGOND	Non_withdrawal_event	2009-2013	5	4.9716	-1.52	0.00746851	1.00222	4.9716	1.00563	1.00571	1.00579	0	NA	Inf	Inf	5	3568688	3589073	3568683	3589068	0	3568683	20385
CANCER CHEMOTHERAPY	Non_withdrawal_event	2009-2013	5	4.9716	-1.52	0.00746851	1.00222	4.9716	1.00563	1.00571	1.00579	0	NA	Inf	Inf	5	3568688	3589073	3568683	3589068	0	3568683	20385
CARDIOASPIRINE	Non_withdrawal_event	2009-2013	5	4.9716	-1.52	0.00746851	1.00222	4.9716	1.00563	1.00571	1.00579	0	NA	Inf	Inf	5	3568688	3589073	3568683	3589068	0	3568683	20385
CLINDASAAR	Non_withdrawal_event	2009-2013	5	4.9716	-1.52	0.00746851	1.00222	4.9716	1.00563	1.00571	1.00579	0	NA	Inf	Inf	5	3568688	3589073	3568683	3589068	0	3568683	20385
CORTISOL	Non_withdrawal_event	2009-2013	5	4.9716	-1.52	0.00746851	1.00222	4.9716	1.00563	1.00571	1.00579	0	NA	Inf	Inf	5	3568688	3589073	3568683	3589068	0	3568683	20385
COVALS	Non_withdrawal_event	2009-2013	5	4.9716	-1.52	0.00746851	1.00222	4.9716	1.00563	1.00571	1.00579	0	NA	Inf	Inf	5	3568688	3589073	3568683	3589068	0	3568683	20385
DIBASICSODIUM PHOSPHATE MONOBASIC	Non_withdrawal_event	2009-2013	5	4.9716	-1.52	0.00746851	1.00222	4.9716	1.00563	1.00571	1.00579	0	NA	Inf	Inf	5	3568688	3589073	3568683	3589068	0	3568683	20385
DIUREX	Non_withdrawal_event	2009-2013	5	4.9716	-1.52	0.00746851	1.00222	4.9716	1.00563	1.00571	1.00579	0	NA	Inf	Inf	5	3568688	3589073	3568683	3589068	0	3568683	20385
DOLCET	Non_withdrawal_event	2009-2013	5	4.9716	-1.52	0.00746851	1.00222	4.9716	1.00563	1.00571	1.00579	0	NA	Inf	Inf	5	3568688	3589073	3568683	3589068	0	3568683	20385
EXACIN	Non_withdrawal_event	2009-2013	5	4.9716	-1.52	0.00746851	1.00222	4.9716	1.00563	1.00571	1.00579	0	NA	Inf	Inf	5	3568688	3589073	3568683	3589068	0	3568683	20385
FLAREX	Non_withdrawal_event	2009-2013	5	4.9716	-1.52	0.00746851	1.00222	4.9716	1.00563	1.00571	1.00579	0	NA	Inf	Inf	5	3568688	3589073	3568683	3589068	0	3568683	20385
HERBAL MEDICINES	Non_withdrawal_event	2009-2013	5	4.9716	-1.52	0.00746851	1.00222	4.9716	1.00563	1.00571	1.00579	0	NA	Inf	Inf	5	3568688	3589073	3568683	3589068	0	3568683	20385
ICAZ	Non_withdrawal_event	2009-2013	5	4.9716	-1.52	0.00746851	1.00222	4.9716	1.00563	1.00571	1.00579	0	NA	Inf	Inf	5	3568688	3589073	3568683	3589068	0	3568683	20385
IFEXMESNEX KIT	Non_withdrawal_event	2009-2013	5	4.9716	-1.52	0.00746851	1.00222	4.9716	1.00563	1.00571	1.00579	0	NA	Inf	Inf	5	3568688	3589073	3568683	3589068	0	3568683	20385
INSULIN U	Non_withdrawal_event	2009-2013	5	4.9716	-1.52	0.00746851	1.00222	4.9716	1.00563	1.00571	1.00579	0	NA	Inf	Inf	5	3568688	3589073	3568683	3589068	0	3568683	20385
ISOVIST	Non_withdrawal_event	2009-2013	5	4.9716	-1.52	0.00746851	1.00222	4.9716	1.00563	1.00571	1.00579	0	NA	Inf	Inf	5	3568688	3589073	3568683	3589068	0	3568683	20385
LANSOYL	Non_withdrawal_event	2009-2013	5	4.9716	-1.52	0.00746851	1.00222	4.9716	1.00563	1.00571	1.00579	0	NA	Inf	Inf	5	3568688	3589073	3568683	3589068	0	3568683	20385
LEVOCARNIL	Non_withdrawal_event	2009-2013	5	4.9716	-1.52	0.00746851	1.00222	4.9716	1.00563	1.00571	1.00579	0	NA	Inf	Inf	5	3568688	3589073	3568683	3589068	0	3568683	20385
LITAREX	Non_withdrawal_event	2009-2013	5	4.9716	-1.52	0.00746851	1.00222	4.9716	1.00563	1.00571	1.00579	0	NA	Inf	Inf	5	3568688	3589073	3568683	3589068	0	3568683	20385
LORZAAR	Non_withdrawal_event	2009-2013	5	4.9716	-1.52	0.00746851	1.00222	4.9716	1.00563	1.00571	1.00579	0	NA	Inf	Inf	5	3568688	3589073	3568683	3589068	0	3568683	20385
METROLOTION	Non_withdrawal_event	2009-2013	5	4.9716	-1.52	0.00746851	1.00222	4.9716	1.00563	1.00571	1.00579	0	NA	Inf	Inf	5	3568688	3589073	3568683	3589068	0	3568683	20385
ONEA- ESSENTIAL	Non_withdrawal_event	2009-2013	5	4.9716	-1.52	0.00746851	1.00222	4.9716	1.00563	1.00571	1.00579	0	NA	Inf	Inf	5	3568688	3589073	3568683	3589068	0	3568683	20385
PABRINEX	Non_withdrawal_event	2009-2013	5	4.9716	-1.52	0.00746851	1.00222	4.9716	1.00563	1.00571	1.00579	0	NA	Inf	Inf	5	3568688	3589073	3568683	3589068	0	3568683	20385
PREDISONE	Non_withdrawal_event	2009-2013	5	4.9716	-1.52	0.00746851	1.00222	4.9716	1.00563	1.00571	1.00579	0	NA	Inf	Inf	5	3568688	3589073	3568683	3589068	0	3568683	20385
PRIMACARE	Non_withdrawal_event	2009-2013	5	4.9716	-1.52	0.00746851	1.00222	4.9716	1.00563	1.00571	1.00579	0	NA	Inf	Inf	5	3568688	3589073	3568683	3589068	0	3568683	20385
PROXEN	Non_withdrawal_event	2009-2013	5	4.9716	-1.52	0.00746851	1.00222	4.9716	1.00563	1.00571	1.00579	0	NA	Inf	Inf	5	3568688	3589073	3568683	3589068	0	3568683	20385
REPLIVA 7	Non_withdrawal_event	2009-2013	5	4.9716	-1.52	0.00746851	1.00222	4.9716	1.00563	1.00571	1.00579	0	NA	Inf	Inf	5	3568688	3589073	3568683	3589068	0	3568683	20385
RID LICE KILLING SHAMPOO	Non_withdrawal_event	2009-2013	5	4.9716	-1.52	0.00746851	1.00222	4.9716	1.00563	1.00571	1.00579	0	NA	Inf	Inf	5	3568688	3589073	3568683	3589068	0	3568683	20385
SEIZURE MEDICATION	Non_withdrawal_event	2009-2013	5	4.9716	-1.52	0.00746851	1.00222	4.9716	1.00563	1.00571	1.00579	0	NA	Inf	Inf	5	3568688	3589073	3568683	3589068	0	3568683	20385
SEROTONIN REUPTAKE INHIBITORS	Non_withdrawal_event	2009-2013	5	4.9716	-1.52	0.00746851	1.00222	4.9716	1.00563	1.00571	1.00579	0	NA	Inf	Inf	5	3568688	3589073	3568683	3589068	0	3568683	20385
SIMVA	Non_withdrawal_event	2009-2013	5	4.9716	-1.52	0.00746851	1.00222	4.9716	1.00563	1.00571	1.00579	0	NA	Inf	Inf	5	3568688	3589073	3568683	3589068	0	3568683	20385
SPAGULAX	Non_withdrawal_event	2009-2013	5	4.9716	-1.52	0.00746851	1.00222	4.9716	1.00563	1.00571	1.00579	0	NA	Inf	Inf	5	3568688	3589073	3568683	3589068	0	3568683	20385
SUSPECTED MEDICATION	Non_withdrawal_event	2009-2013	5	4.9716	-1.52	0.00746851	1.00222	4.9716	1.00563	1.00571	1.00579	0	NA	Inf	Inf	5	3568688	3589073	3568683	3589068	0	3568683	20385
TREATMENT	Non_withdrawal_event	2009-2013	5	4.9716	-1.52	0.00746851	1.00222	4.9716	1.00563	1.00571	1.00579	0	NA	Inf	Inf	5	3568688	3589073	3568683	3589068	0	3568683	20385
VIOKASE	Non_withdrawal_event	2009-2013	5	4.9716	-1.52	0.00746851	1.00222	4.9716	1.00563	1.00571	1.00579	0	NA	Inf	Inf	5	3568688	3589073	3568683	3589068	0	3568683	20385
ZINECARD	Non_withdrawal_event	2009-2013	5	4.9716	-1.52	0.00746851	1.00222	4.9716	1.00563	1.00571	1.00579	0	NA	Inf	Inf	5	3568688	3589073	3568683	3589068	0	3568683	20385
RESERPINE	Non_withdrawal_event	2009-2013	5	4.9716	-1.52	0.00746851	1.00222	4.9716	1.00563	1.00571	1.00579	0	NA	Inf	Inf	5	3568688	3589073	3568683	3589068	0	3568683	20385
LYRINEL	Non_withdrawal_event	2009-2013	5	4.9716	-1.52	0.00746851	1.00222	4.9716	1.00563	1.00571	1.00579	0	NA	Inf	Inf	5	3568688	3589073	3568683	3589068	0	3568683	20385
MIGRANAL	Non_withdrawal_event	2009-2013	5	4.9716	-1.52	0.00746851	1.00222	4.9716	1.00563	1.00571	1.00579	0	NA	Inf	Inf	5	3568688	3589073	3568683	3589068	0	3568683	20385
ALLOPUR	Non_withdrawal_event	2009-2013	5	4.9716	-1.52	0.00746851	1.00222	4.9716	1.00563	1.00571	1.00579	0	NA	Inf	Inf	5	3568688	3589073	3568683	3589068	0	3568683	20385
ALOIS	Non_withdrawal_event	2009-2013	5	4.9716	-1.52	0.00746851	1.00222	4.9716	1.00563	1.00571	1.00579	0	NA	Inf	Inf	5	3568688	3589073	3568683	3589068	0	3568683	20385
BEBULIN	Non_withdrawal_event	2009-2013	5	4.9716	-1.52	0.00746851	1.00222	4.9716	1.00563	1.00571	1.00579	0	NA	Inf	Inf	5	3568688	3589073	3568683	3589068	0	3568683	20385
BENZATHINE BENZYLPENICILLIN	Non_withdrawal_event	2009-2013	5	4.9716	-1.52	0.00746851	1.00222	4.9716	1.00563	1.00571	1.00579	0	NA	Inf	Inf	5	3568688	3589073	3568683	3589068	0	3568683	20385
CARBOPLATIN CARBOPLATIN)	Non_withdrawal_event	2009-2013	5	4.9716	-1.52	0.00746851	1.00222	4.9716	1.00563	1.00571	1.00579	0	NA	Inf	Inf	5	3568688	3589073	3568683	3589068	0	3568683	20385
COZAAR COMPRIM? PELLICUL?	Non_withdrawal_event	2009-2013	5	4.9716	-1.52	0.00746851	1.00222	4.9716	1.00563	1.00571	1.00579	0	NA	Inf	Inf	5	3568688	3589073	3568683	3589068	0	3568683	20385
DELSYM CHILD GRAPE	Non_withdrawal_event	2009-2013	5	4.9716	-1.52	0.00746851	1.00222	4.9716	1.00563	1.00571	1.00579	0	NA	Inf	Inf	5	3568688	3589073	3568683	3589068	0	3568683	20385
DENIBAN	Non_withdrawal_event	2009-2013	5	4.9716	-1.52	0.00746851	1.00222	4.9716	1.00563	1.00571	1.00579	0	NA	Inf	Inf	5	3568688	3589073	3568683	3589068	0	3568683	20385
DEPOCYT LIPOSOME INJECTABLE	Non_withdrawal_event	2009-2013	5	4.9716	-1.52	0.00746851	1.00222	4.9716	1.00563	1.00571	1.00579	0	NA	Inf	Inf	5	3568688	3589073	3568683	3589068	0	3568683	20385
DIANEAL PD, PERITONEAL DIALYSIS_ DEXTROSE ^BAXTER	Non_withdrawal_event	2009-2013	5	4.9716	-1.52	0.00746851	1.00222	4.9716	1.00563	1.00571	1.00579	0	NA	Inf	Inf	5	3568688	3589073	3568683	3589068	0	3568683	20385
DRY EYE RELIEF	Non_withdrawal_event	2009-2013	5	4.9716	-1.52	0.00746851	1.00222	4.9716	1.00563	1.00571	1.00579	0	NA	Inf	Inf	5	3568688	3589073	3568683	3589068	0	3568683	20385
EPIRUBICINE	Non_withdrawal_event	2009-2013	5	4.9716	-1.52	0.00746851	1.00222	4.9716	1.00563	1.00571	1.00579	0	NA	Inf	Inf	5	3568688	3589073	3568683	3589068	0	3568683	20385
GAMMA GLOBULIN	Non_withdrawal_event	2009-2013	5	4.9716	-1.52	0.00746851	1.00222	4.9716	1.00563	1.00571	1.00579	0	NA	Inf	Inf	5	3568688	3589073	3568683	3589068	0	3568683	20385
IPH	Non_withdrawal_event	2009-2013	5	4.9716	-1.52	0.00746851	1.00222	4.9716	1.00563	1.00571	1.00579	0	NA	Inf	Inf	5	3568688	3589073	3568683	3589068	0	3568683	20385
LANTUS_	Non_withdrawal_event	2009-2013	5	4.9716	-1.52	0.00746851	1.00222	4.9716	1.00563	1.00571	1.00579	0	NA	Inf	Inf	5	3568688	3589073	3568683	3589068	0	3568683	20385
LEVOFLOXIN	Non_withdrawal_event	2009-2013	5	4.9716	-1.52	0.00746851	1.00222	4.9716	1.00563	1.00571	1.00579	0	NA	Inf	Inf	5	3568688	3589073	3568683	3589068	0	3568683	20385
LISPRO LIS75NPL KWIKPEN MIRIOPEN	Non_withdrawal_event	2009-2013	5	4.9716	-1.52	0.00746851	1.00222	4.9716	1.00563	1.00571	1.00579	0	NA	Inf	Inf	5	3568688	3589073	3568683	3589068	0	3568683	20385
PROGLICEM	Non_withdrawal_event	2009-2013	5	4.9716	-1.52	0.00746851	1.00222	4.9716	1.00563	1.00571	1.00579	0	NA	Inf	Inf	5	3568688	3589073	3568683	3589068	0	3568683	20385
SUPRAFEN	Non_withdrawal_event	2009-2013	5	4.9716	-1.52	0.00746851	1.00222	4.9716	1.00563	1.00571	1.00579	0	NA	Inf	Inf	5	3568688	3589073	3568683	3589068	0	3568683	20385
TESSALON PERLE	Non_withdrawal_event	2009-2013	5	4.9716	-1.52	0.00746851	1.00222	4.9716	1.00563	1.00571	1.00579	0	NA	Inf	Inf	5	3568688	3589073	3568683	3589068	0	3568683	20385
TH	Non_withdrawal_event	2009-2013	5	4.9716	-1.52	0.00746851	1.00222	4.9716	1.00563	1.00571	1.00579	0	NA	Inf	Inf	5	3568688	3589073	3568683	3589068	0	3568683	20385
TIMIPERONE	Non_withdrawal_event	2009-2013	5	4.9716	-1.52	0.00746851	1.00222	4.9716	1.00563	1.00571	1.00579	0	NA	Inf	Inf	5	3568688	3589073	3568683	3589068	0	3568683	20385
VARNOLINE CONTINU	Non_withdrawal_event	2009-2013	5	4.9716	-1.52	0.00746851	1.00222	4.9716	1.00563	1.00571	1.00579	0	NA	Inf	Inf	5	3568688	3589073	3568683	3589068	0	3568683	20385
VYVANCE	Non_withdrawal_event	2009-2013	5	4.9716	-1.52	0.00746851	1.00222	4.9716	1.00563	1.00571	1.00579	0	NA	Inf	Inf	5	3568688	3589073	3568683	3589068	0	3568683	20385
XEPLION_	Non_withdrawal_event	2009-2013	5	4.9716	-1.52	0.00746851	1.00222	4.9716	1.00563	1.00571	1.00579	0	NA	Inf	Inf	5	3568688	3589073	3568683	3589068	0	3568683	20385
NONSTEROIDAL ANTIINFLAMMATORY	Non_withdrawal_event	2009-2013	5	4.9716	-1.52	0.00746851	1.00222	4.9716	1.00563	1.00571	1.00579	0	NA	Inf	Inf	5	3568688	3589073	3568683	3589068	0	3568683	20385
ACTRAPID HM	Non_withdrawal_event	2009-2013	5	4.9716	-1.52	0.00746851	1.00222	4.9716	1.00563	1.00571	1.00579	0	NA	Inf	Inf	5	3568688	3589073	3568683	3589068	0	3568683	20385
LAMPRENE	Non_withdrawal_event	2009-2013	5	4.9716	-1.52	0.00746851	1.00222	4.9716	1.00563	1.00571	1.00579	0	NA	Inf	Inf	5	3568688	3589073	3568683	3589068	0	3568683	20385
FUSAFUNGINE	Non_withdrawal_event	2009-2013	5	4.9716	-1.52	0.00746851	1.00222	4.9716	1.00563	1.00571	1.00579	0	NA	Inf	Inf	5	3568688	3589073	3568683	3589068	0	3568683	20385
CLOTRIMAZOLE VAGINAL	Non_withdrawal_event	2009-2013	5	4.9716	-1.52	0.00746851	1.00222	4.9716	1.00563	1.00571	1.00579	0	NA	Inf	Inf	5	3568688	3589073	3568683	3589068	0	3568683	20385
ORTHONOVUM_50	Non_withdrawal_event	2009-2013	5	4.9716	-1.52	0.00746851	1.00222	4.9716	1.00563	1.00571	1.00579	0	NA	Inf	Inf	5	3568688	3589073	3568683	3589068	0	3568683	20385
TADENAN	Non_withdrawal_event	2009-2013	5	4.9716	-1.52	0.00746851	1.00222	4.9716	1.00563	1.00571	1.00579	0	NA	Inf	Inf	5	3568688	3589073	3568683	3589068	0	3568683	20385
NUVA RING	Non_withdrawal_event	2009-2013	5	4.9716	-1.52	0.00746851	1.00222	4.9716	1.00563	1.00571	1.00579	0	NA	Inf	Inf	5	3568688	3589073	3568683	3589068	0	3568683	20385
LEVEMIR PENFILL	Non_withdrawal_event	2009-2013	5	4.9716	-1.52	0.00746851	1.00222	4.9716	1.00563	1.00571	1.00579	0	NA	Inf	Inf	5	3568688	3589073	3568683	3589068	0	3568683	20385
ASPARA K	Non_withdrawal_event	2009-2013	5	4.9716	-1.52	0.00746851	1.00222	4.9716	1.00563	1.00571	1.00579	0	NA	Inf	Inf	5	3568688	3589073	3568683	3589068	0	3568683	20385
CURACNE	Non_withdrawal_event	2009-2013	5	4.9716	-1.52	0.00746851	1.00222	4.9716	1.00563	1.00571	1.00579	0	NA	Inf	Inf	5	3568688	3589073	3568683	3589068	0	3568683	20385
EUPHYTOSE	Non_withdrawal_event	2009-2013	5	4.9716	-1.52	0.00746851	1.00222	4.9716	1.00563	1.00571	1.00579	0	NA	Inf	Inf	5	3568688	3589073	3568683	3589068	0	3568683	20385
IRON SUPPLEMENT	Non_withdrawal_event	2009-2013	5	4.9716	-1.52	0.00746851	1.00222	4.9716	1.00563	1.00571	1.00579	0	NA	Inf	Inf	5	3568688	3589073	3568683	3589068	0	3568683	20385
YASMINELLE	Non_withdrawal_event	2009-2013	5	4.9716	-1.52	0.00746851	1.00222	4.9716	1.00563	1.00571	1.00579	0	NA	Inf	Inf	5	3568688	3589073	3568683	3589068	0	3568683	20385
CERNEVIT	Non_withdrawal_event	2009-2013	5	4.9716	-1.52	0.00746851	1.00222	4.9716	1.00563	1.00571	1.00579	0	NA	Inf	Inf	5	3568688	3589073	3568683	3589068	0	3568683	20385
PSYLLIUM	Non_withdrawal_event	2009-2013	5	4.9716	-1.52	0.00746851	1.00222	4.9716	1.00563	1.00571	1.00579	0	NA	Inf	Inf	5	3568688	3589073	3568683	3589068	0	3568683	20385
FIDATO	Non_withdrawal_event	2009-2013	5	4.9716	-1.52	0.00746851	1.00222	4.9716	1.00563	1.00571	1.00579	0	NA	Inf	Inf	5	3568688	3589073	3568683	3589068	0	3568683	20385
NEODUPLAMOX	Non_withdrawal_event	2009-2013	5	4.9716	-1.52	0.00746851	1.00222	4.9716	1.00563	1.00571	1.00579	0	NA	Inf	Inf	5	3568688	3589073	3568683	3589068	0	3568683	20385
NILANDRON	Non_withdrawal_event	2009-2013	5	4.9716	-1.52	0.00746851	1.00222	4.9716	1.00563	1.00571	1.00579	0	NA	Inf	Inf	5	3568688	3589073	3568683	3589068	0	3568683	20385
TOPOMAX	Non_withdrawal_event	2009-2013	5	4.9716	-1.52	0.00746851	1.00222	4.9716	1.00563	1.00571	1.00579	0	NA	Inf	Inf	5	3568688	3589073	3568683	3589068	0	3568683	20385
TAURINE	Non_withdrawal_event	2009-2013	5	4.9716	-1.52	0.00746851	1.00222	4.9716	1.00563	1.00571	1.00579	0	NA	Inf	Inf	5	3568688	3589073	3568683	3589068	0	3568683	20385
BIOVIR	Non_withdrawal_event	2009-2013	5	4.9716	-1.52	0.00746851	1.00222	4.9716	1.00563	1.00571	1.00579	0	NA	Inf	Inf	5	3568688	3589073	3568683	3589068	0	3568683	20385
ENOCITABINE	Non_withdrawal_event	2009-2013	5	4.9716	-1.52	0.00746851	1.00222	4.9716	1.00563	1.00571	1.00579	0	NA	Inf	Inf	5	3568688	3589073	3568683	3589068	0	3568683	20385
OXCARBAZEPIN	Non_withdrawal_event	2009-2013	5	4.9716	-1.52	0.00746851	1.00222	4.9716	1.00563	1.00571	1.00579	0	NA	Inf	Inf	5	3568688	3589073	3568683	3589068	0	3568683	20385
AMPHOTERICIN	Non_withdrawal_event	2009-2013	5	4.9716	-1.52	0.00746851	1.00222	4.9716	1.00563	1.00571	1.00579	0	NA	Inf	Inf	5	3568688	3589073	3568683	3589068	0	3568683	20385
CLOTIAPINE	Non_withdrawal_event	2009-2013	5	4.9716	-1.52	0.00746851	1.00222	4.9716	1.00563	1.00571	1.00579	0	NA	Inf	Inf	5	3568688	3589073	3568683	3589068	0	3568683	20385
LIPOSYN	Non_withdrawal_event	2009-2013	5	4.9716	-1.52	0.00746851	1.00222	4.9716	1.00563	1.00571	1.00579	0	NA	Inf	Inf	5	3568688	3589073	3568683	3589068	0	3568683	20385
METHYLEPHEDRINE	Non_withdrawal_event	2009-2013	5	4.9716	-1.52	0.00746851	1.00222	4.9716	1.00563	1.00571	1.00579	0	NA	Inf	Inf	5	3568688	3589073	3568683	3589068	0	3568683	20385
CARTIA	Non_withdrawal_event	2009-2013	5	4.9716	-1.52	0.00746851	1.00222	4.9716	1.00563	1.00571	1.00579	0	NA	Inf	Inf	5	3568688	3589073	3568683	3589068	0	3568683	20385
CEPHALOSPORINES	Non_withdrawal_event	2009-2013	5	4.9716	-1.52	0.00746851	1.00222	4.9716	1.00563	1.00571	1.00579	0	NA	Inf	Inf	5	3568688	3589073	3568683	3589068	0	3568683	20385
MECIR	Non_withdrawal_event	2009-2013	5	4.9716	-1.52	0.00746851	1.00222	4.9716	1.00563	1.00571	1.00579	0	NA	Inf	Inf	5	3568688	3589073	3568683	3589068	0	3568683	20385
NIFEDICAL	Non_withdrawal_event	2009-2013	5	4.9716	-1.52	0.00746851	1.00222	4.9716	1.00563	1.00571	1.00579	0	NA	Inf	Inf	5	3568688	3589073	3568683	3589068	0	3568683	20385
OMEGA MARINE TRIGLYCERIDES	Non_withdrawal_event	2009-2013	5	4.9716	-1.52	0.00746851	1.00222	4.9716	1.00563	1.00571	1.00579	0	NA	Inf	Inf	5	3568688	3589073	3568683	3589068	0	3568683	20385
TERTENSIF	Non_withdrawal_event	2009-2013	5	4.9716	-1.52	0.00746851	1.00222	4.9716	1.00563	1.00571	1.00579	0	NA	Inf	Inf	5	3568688	3589073	3568683	3589068	0	3568683	20385
CEFUROX TABLETTEN	Non_withdrawal_event	2009-2013	5	4.9716	-1.52	0.00746851	1.00222	4.9716	1.00563	1.00571	1.00579	0	NA	Inf	Inf	5	3568688	3589073	3568683	3589068	0	3568683	20385
LAMISIL AT AF JI	Non_withdrawal_event	2009-2013	5	4.9716	-1.52	0.00746851	1.00222	4.9716	1.00563	1.00571	1.00579	0	NA	Inf	Inf	5	3568688	3589073	3568683	3589068	0	3568683	20385
TRADITIONAL CHINESE MEDICINE	Non_withdrawal_event	2009-2013	5	4.9716	-1.52	0.00746851	1.00222	4.9716	1.00563	1.00571	1.00579	0	NA	Inf	Inf	5	3568688	3589073	3568683	3589068	0	3568683	20385
TRIMETON	Non_withdrawal_event	2009-2013	5	4.9716	-1.52	0.00746851	1.00222	4.9716	1.00563	1.00571	1.00579	0	NA	Inf	Inf	5	3568688	3589073	3568683	3589068	0	3568683	20385
SALINE NASAL SPRAY	Non_withdrawal_event	2009-2013	5	4.9716	-1.52	0.00746851	1.00222	4.9716	1.00563	1.00571	1.00579	0	NA	Inf	Inf	5	3568688	3589073	3568683	3589068	0	3568683	20385
NORPROPOXYPHENE	Non_withdrawal_event	2009-2013	5	4.9716	-1.52	0.00746851	1.00222	4.9716	1.00563	1.00571	1.00579	0	NA	Inf	Inf	5	3568688	3589073	3568683	3589068	0	3568683	20385
DIATRIZOATE	Non_withdrawal_event	2009-2013	5	4.9716	-1.52	0.00746851	1.00222	4.9716	1.00563	1.00571	1.00579	0	NA	Inf	Inf	5	3568688	3589073	3568683	3589068	0	3568683	20385
BASEN OD	Non_withdrawal_event	2009-2013	5	4.9716	-1.52	0.00746851	1.00222	4.9716	1.00563	1.00571	1.00579	0	NA	Inf	Inf	5	3568688	3589073	3568683	3589068	0	3568683	20385
BUSCOPAN PLUS	Non_withdrawal_event	2009-2013	5	4.9716	-1.52	0.00746851	1.00222	4.9716	1.00563	1.00571	1.00579	0	NA	Inf	Inf	5	3568688	3589073	3568683	3589068	0	3568683	20385
CIATYL	Non_withdrawal_event	2009-2013	5	4.9716	-1.52	0.00746851	1.00222	4.9716	1.00563	1.00571	1.00579	0	NA	Inf	Inf	5	3568688	3589073	3568683	3589068	0	3568683	20385
DOXYHEXAL	Non_withdrawal_event	2009-2013	5	4.9716	-1.52	0.00746851	1.00222	4.9716	1.00563	1.00571	1.00579	0	NA	Inf	Inf	5	3568688	3589073	3568683	3589068	0	3568683	20385
GLYCYRON	Non_withdrawal_event	2009-2013	5	4.9716	-1.52	0.00746851	1.00222	4.9716	1.00563	1.00571	1.00579	0	NA	Inf	Inf	5	3568688	3589073	3568683	3589068	0	3568683	20385
HOKUNALIN TAPE	Non_withdrawal_event	2009-2013	5	4.9716	-1.52	0.00746851	1.00222	4.9716	1.00563	1.00571	1.00579	0	NA	Inf	Inf	5	3568688	3589073	3568683	3589068	0	3568683	20385
NEBCINE	Non_withdrawal_event	2009-2013	5	4.9716	-1.52	0.00746851	1.00222	4.9716	1.00563	1.00571	1.00579	0	NA	Inf	Inf	5	3568688	3589073	3568683	3589068	0	3568683	20385
SIBELIUM	Non_withdrawal_event	2009-2013	5	4.9716	-1.52	0.00746851	1.00222	4.9716	1.00563	1.00571	1.00579	0	NA	Inf	Inf	5	3568688	3589073	3568683	3589068	0	3568683	20385
TROMALYT	Non_withdrawal_event	2009-2013	5	4.9716	-1.52	0.00746851	1.00222	4.9716	1.00563	1.00571	1.00579	0	NA	Inf	Inf	5	3568688	3589073	3568683	3589068	0	3568683	20385
ABARELIX	Non_withdrawal_event	2009-2013	5	4.9716	-1.52	0.00746851	1.00222	4.9716	1.00563	1.00571	1.00579	0	NA	Inf	Inf	5	3568688	3589073	3568683	3589068	0	3568683	20385
THYROZOL	Non_withdrawal_event	2009-2013	5	4.9716	-1.52	0.00746851	1.00222	4.9716	1.00563	1.00571	1.00579	0	NA	Inf	Inf	5	3568688	3589073	3568683	3589068	0	3568683	20385
ZOLOF	Non_withdrawal_event	2009-2013	5	4.9716	-1.52	0.00746851	1.00222	4.9716	1.00563	1.00571	1.00579	0	NA	Inf	Inf	5	3568688	3589073	3568683	3589068	0	3568683	20385
TYROSINE	Non_withdrawal_event	2009-2013	5	4.9716	-1.52	0.00746851	1.00222	4.9716	1.00563	1.00571	1.00579	0	NA	Inf	Inf	5	3568688	3589073	3568683	3589068	0	3568683	20385
6 MOLAR	Non_withdrawal_event	2009-2013	5	4.9716	-1.52	0.00746851	1.00222	4.9716	1.00563	1.00571	1.00579	0	NA	Inf	Inf	5	3568688	3589073	3568683	3589068	0	3568683	20385
ADRENALIN_	Non_withdrawal_event	2009-2013	5	4.9716	-1.52	0.00746851	1.00222	4.9716	1.00563	1.00571	1.00579	0	NA	Inf	Inf	5	3568688	3589073	3568683	3589068	0	3568683	20385
ALL THERAPEUTIC	Non_withdrawal_event	2009-2013	5	4.9716	-1.52	0.00746851	1.00222	4.9716	1.00563	1.00571	1.00579	0	NA	Inf	Inf	5	3568688	3589073	3568683	3589068	0	3568683	20385
AMLODIN OD	Non_withdrawal_event	2009-2013	5	4.9716	-1.52	0.00746851	1.00222	4.9716	1.00563	1.00571	1.00579	0	NA	Inf	Inf	5	3568688	3589073	3568683	3589068	0	3568683	20385
ANCOBON	Non_withdrawal_event	2009-2013	5	4.9716	-1.52	0.00746851	1.00222	4.9716	1.00563	1.00571	1.00579	0	NA	Inf	Inf	5	3568688	3589073	3568683	3589068	0	3568683	20385
ANSAID	Non_withdrawal_event	2009-2013	5	4.9716	-1.52	0.00746851	1.00222	4.9716	1.00563	1.00571	1.00579	0	NA	Inf	Inf	5	3568688	3589073	3568683	3589068	0	3568683	20385
ANTIDIABETIC MEDICATION	Non_withdrawal_event	2009-2013	5	4.9716	-1.52	0.00746851	1.00222	4.9716	1.00563	1.00571	1.00579	0	NA	Inf	Inf	5	3568688	3589073	3568683	3589068	0	3568683	20385
ANTITUMOR NECROSIS FACTOR MONOCLON. ANTIBODY	Non_withdrawal_event	2009-2013	5	4.9716	-1.52	0.00746851	1.00222	4.9716	1.00563	1.00571	1.00579	0	NA	Inf	Inf	5	3568688	3589073	3568683	3589068	0	3568683	20385
ARASENA	Non_withdrawal_event	2009-2013	5	4.9716	-1.52	0.00746851	1.00222	4.9716	1.00563	1.00571	1.00579	0	NA	Inf	Inf	5	3568688	3589073	3568683	3589068	0	3568683	20385
ASTOMIN	Non_withdrawal_event	2009-2013	5	4.9716	-1.52	0.00746851	1.00222	4.9716	1.00563	1.00571	1.00579	0	NA	Inf	Inf	5	3568688	3589073	3568683	3589068	0	3568683	20385
AVIL	Non_withdrawal_event	2009-2013	5	4.9716	-1.52	0.00746851	1.00222	4.9716	1.00563	1.00571	1.00579	0	NA	Inf	Inf	5	3568688	3589073	3568683	3589068	0	3568683	20385
BAREON	Non_withdrawal_event	2009-2013	5	4.9716	-1.52	0.00746851	1.00222	4.9716	1.00563	1.00571	1.00579	0	NA	Inf	Inf	5	3568688	3589073	3568683	3589068	0	3568683	20385
BLINK TEARS LUBRICATING EYE	Non_withdrawal_event	2009-2013	5	4.9716	-1.52	0.00746851	1.00222	4.9716	1.00563	1.00571	1.00579	0	NA	Inf	Inf	5	3568688	3589073	3568683	3589068	0	3568683	20385
CAFFEINEPARACETAMOL_PROMETHAZINE DISALICYLATE/SALICYLAMIDE	Non_withdrawal_event	2009-2013	5	4.9716	-1.52	0.00746851	1.00222	4.9716	1.00563	1.00571	1.00579	0	NA	Inf	Inf	5	3568688	3589073	3568683	3589068	0	3568683	20385
CANCER MEDICATION	Non_withdrawal_event	2009-2013	5	4.9716	-1.52	0.00746851	1.00222	4.9716	1.00563	1.00571	1.00579	0	NA	Inf	Inf	5	3568688	3589073	3568683	3589068	0	3568683	20385
CLIMESSE	Non_withdrawal_event	2009-2013	5	4.9716	-1.52	0.00746851	1.00222	4.9716	1.00563	1.00571	1.00579	0	NA	Inf	Inf	5	3568688	3589073	3568683	3589068	0	3568683	20385
CLOPIDIGREL	Non_withdrawal_event	2009-2013	5	4.9716	-1.52	0.00746851	1.00222	4.9716	1.00563	1.00571	1.00579	0	NA	Inf	Inf	5	3568688	3589073	3568683	3589068	0	3568683	20385
CT CONTRAST DYE	Non_withdrawal_event	2009-2013	5	4.9716	-1.52	0.00746851	1.00222	4.9716	1.00563	1.00571	1.00579	0	NA	Inf	Inf	5	3568688	3589073	3568683	3589068	0	3568683	20385
DEXTROSE PLASTIC CONTAINER	Non_withdrawal_event	2009-2013	5	4.9716	-1.52	0.00746851	1.00222	4.9716	1.00563	1.00571	1.00579	0	NA	Inf	Inf	5	3568688	3589073	3568683	3589068	0	3568683	20385
DIPROSALIC	Non_withdrawal_event	2009-2013	5	4.9716	-1.52	0.00746851	1.00222	4.9716	1.00563	1.00571	1.00579	0	NA	Inf	Inf	5	3568688	3589073	3568683	3589068	0	3568683	20385
HMG	Non_withdrawal_event	2009-2013	5	4.9716	-1.52	0.00746851	1.00222	4.9716	1.00563	1.00571	1.00579	0	NA	Inf	Inf	5	3568688	3589073	3568683	3589068	0	3568683	20385
HURRICAINE ANESTHETIC SPRAY	Non_withdrawal_event	2009-2013	5	4.9716	-1.52	0.00746851	1.00222	4.9716	1.00563	1.00571	1.00579	0	NA	Inf	Inf	5	3568688	3589073	3568683	3589068	0	3568683	20385
IMMUG	Non_withdrawal_event	2009-2013	5	4.9716	-1.52	0.00746851	1.00222	4.9716	1.00563	1.00571	1.00579	0	NA	Inf	Inf	5	3568688	3589073	3568683	3589068	0	3568683	20385
INOVAN	Non_withdrawal_event	2009-2013	5	4.9716	-1.52	0.00746851	1.00222	4.9716	1.00563	1.00571	1.00579	0	NA	Inf	Inf	5	3568688	3589073	3568683	3589068	0	3568683	20385
INTERLEUKINS	Non_withdrawal_event	2009-2013	5	4.9716	-1.52	0.00746851	1.00222	4.9716	1.00563	1.00571	1.00579	0	NA	Inf	Inf	5	3568688	3589073	3568683	3589068	0	3568683	20385
IRON SULFATETHIAMIN COMPOUND	Non_withdrawal_event	2009-2013	5	4.9716	-1.52	0.00746851	1.00222	4.9716	1.00563	1.00571	1.00579	0	NA	Inf	Inf	5	3568688	3589073	3568683	3589068	0	3568683	20385
