## Supplementary material for "Adverse drug withdrawal event signals in FAERS and Eudravigilance databases: a stratified disproportionality analysis study": FDA by timeperiod (part 8 of 14)

### Sheet: Results_by_timeperiod (continued)
Drugs	event	fda_year	obs	exp_rrr	ic2.5	ic	ic97.5	exp_prr	prr2.5	prr	prr97.5	exp_ror	ror2.5	ror	ror97.5	n_drug	n_event	n_tot	n_event_prr	n_tot_prr	b	c	d
ITAVASTATIN	Non_withdrawal_event	2009-2013	5	4.9716	-1.52	0.00746851	1.00222	4.9716	1.00563	1.00571	1.00579	0	NA	Inf	Inf	5	3568688	3589073	3568683	3589068	0	3568683	20385
KESTINE	Non_withdrawal_event	2009-2013	5	4.9716	-1.52	0.00746851	1.00222	4.9716	1.00563	1.00571	1.00579	0	NA	Inf	Inf	5	3568688	3589073	3568683	3589068	0	3568683	20385
KOGENATE BAYER	Non_withdrawal_event	2009-2013	5	4.9716	-1.52	0.00746851	1.00222	4.9716	1.00563	1.00571	1.00579	0	NA	Inf	Inf	5	3568688	3589073	3568683	3589068	0	3568683	20385
LEVOMEPROMAZIN	Non_withdrawal_event	2009-2013	5	4.9716	-1.52	0.00746851	1.00222	4.9716	1.00563	1.00571	1.00579	0	NA	Inf	Inf	5	3568688	3589073	3568683	3589068	0	3568683	20385
LISINIPRIL	Non_withdrawal_event	2009-2013	5	4.9716	-1.52	0.00746851	1.00222	4.9716	1.00563	1.00571	1.00579	0	NA	Inf	Inf	5	3568688	3589073	3568683	3589068	0	3568683	20385
LISPRO NPL	Non_withdrawal_event	2009-2013	5	4.9716	-1.52	0.00746851	1.00222	4.9716	1.00563	1.00571	1.00579	0	NA	Inf	Inf	5	3568688	3589073	3568683	3589068	0	3568683	20385
MARCAIN SPINAL HEAVY	Non_withdrawal_event	2009-2013	5	4.9716	-1.52	0.00746851	1.00222	4.9716	1.00563	1.00571	1.00579	0	NA	Inf	Inf	5	3568688	3589073	3568683	3589068	0	3568683	20385
NEUROBION	Non_withdrawal_event	2009-2013	5	4.9716	-1.52	0.00746851	1.00222	4.9716	1.00563	1.00571	1.00579	0	NA	Inf	Inf	5	3568688	3589073	3568683	3589068	0	3568683	20385
NICOUMALONE	Non_withdrawal_event	2009-2013	5	4.9716	-1.52	0.00746851	1.00222	4.9716	1.00563	1.00571	1.00579	0	NA	Inf	Inf	5	3568688	3589073	3568683	3589068	0	3568683	20385
NITROL	Non_withdrawal_event	2009-2013	5	4.9716	-1.52	0.00746851	1.00222	4.9716	1.00563	1.00571	1.00579	0	NA	Inf	Inf	5	3568688	3589073	3568683	3589068	0	3568683	20385
NOVALGIN_	Non_withdrawal_event	2009-2013	5	4.9716	-1.52	0.00746851	1.00222	4.9716	1.00563	1.00571	1.00579	0	NA	Inf	Inf	5	3568688	3589073	3568683	3589068	0	3568683	20385
OLFEN	Non_withdrawal_event	2009-2013	5	4.9716	-1.52	0.00746851	1.00222	4.9716	1.00563	1.00571	1.00579	0	NA	Inf	Inf	5	3568688	3589073	3568683	3589068	0	3568683	20385
PROCRIN	Non_withdrawal_event	2009-2013	5	4.9716	-1.52	0.00746851	1.00222	4.9716	1.00563	1.00571	1.00579	0	NA	Inf	Inf	5	3568688	3589073	3568683	3589068	0	3568683	20385
PROTEASE INHIBITOR	Non_withdrawal_event	2009-2013	5	4.9716	-1.52	0.00746851	1.00222	4.9716	1.00563	1.00571	1.00579	0	NA	Inf	Inf	5	3568688	3589073	3568683	3589068	0	3568683	20385
SALMETEROLFLUTICASONPROPIONAAT	Non_withdrawal_event	2009-2013	5	4.9716	-1.52	0.00746851	1.00222	4.9716	1.00563	1.00571	1.00579	0	NA	Inf	Inf	5	3568688	3589073	3568683	3589068	0	3568683	20385
SCOPE	Non_withdrawal_event	2009-2013	5	4.9716	-1.52	0.00746851	1.00222	4.9716	1.00563	1.00571	1.00579	0	NA	Inf	Inf	5	3568688	3589073	3568683	3589068	0	3568683	20385
SPIROFUR	Non_withdrawal_event	2009-2013	5	4.9716	-1.52	0.00746851	1.00222	4.9716	1.00563	1.00571	1.00579	0	NA	Inf	Inf	5	3568688	3589073	3568683	3589068	0	3568683	20385
SULPHONYLUREA	Non_withdrawal_event	2009-2013	5	4.9716	-1.52	0.00746851	1.00222	4.9716	1.00563	1.00571	1.00579	0	NA	Inf	Inf	5	3568688	3589073	3568683	3589068	0	3568683	20385
THORACIC RADIOTHERAPY	Non_withdrawal_event	2009-2013	5	4.9716	-1.52	0.00746851	1.00222	4.9716	1.00563	1.00571	1.00579	0	NA	Inf	Inf	5	3568688	3589073	3568683	3589068	0	3568683	20385
TRANSMETIL	Non_withdrawal_event	2009-2013	5	4.9716	-1.52	0.00746851	1.00222	4.9716	1.00563	1.00571	1.00579	0	NA	Inf	Inf	5	3568688	3589073	3568683	3589068	0	3568683	20385
TRILAX	Non_withdrawal_event	2009-2013	5	4.9716	-1.52	0.00746851	1.00222	4.9716	1.00563	1.00571	1.00579	0	NA	Inf	Inf	5	3568688	3589073	3568683	3589068	0	3568683	20385
TRILISATE	Non_withdrawal_event	2009-2013	5	4.9716	-1.52	0.00746851	1.00222	4.9716	1.00563	1.00571	1.00579	0	NA	Inf	Inf	5	3568688	3589073	3568683	3589068	0	3568683	20385
VERGENTAN	Non_withdrawal_event	2009-2013	5	4.9716	-1.52	0.00746851	1.00222	4.9716	1.00563	1.00571	1.00579	0	NA	Inf	Inf	5	3568688	3589073	3568683	3589068	0	3568683	20385
WHISKY	Non_withdrawal_event	2009-2013	5	4.9716	-1.52	0.00746851	1.00222	4.9716	1.00563	1.00571	1.00579	0	NA	Inf	Inf	5	3568688	3589073	3568683	3589068	0	3568683	20385
ZOPIKLON	Non_withdrawal_event	2009-2013	5	4.9716	-1.52	0.00746851	1.00222	4.9716	1.00563	1.00571	1.00579	0	NA	Inf	Inf	5	3568688	3589073	3568683	3589068	0	3568683	20385
ACANYA	Non_withdrawal_event	2009-2013	5	4.9716	-1.52	0.00746851	1.00222	4.9716	1.00563	1.00571	1.00579	0	NA	Inf	Inf	5	3568688	3589073	3568683	3589068	0	3568683	20385
AIPHAGAN	Non_withdrawal_event	2009-2013	5	4.9716	-1.52	0.00746851	1.00222	4.9716	1.00563	1.00571	1.00579	0	NA	Inf	Inf	5	3568688	3589073	3568683	3589068	0	3568683	20385
ALDOCUMAR	Non_withdrawal_event	2009-2013	5	4.9716	-1.52	0.00746851	1.00222	4.9716	1.00563	1.00571	1.00579	0	NA	Inf	Inf	5	3568688	3589073	3568683	3589068	0	3568683	20385
AMETYCINE	Non_withdrawal_event	2009-2013	5	4.9716	-1.52	0.00746851	1.00222	4.9716	1.00563	1.00571	1.00579	0	NA	Inf	Inf	5	3568688	3589073	3568683	3589068	0	3568683	20385
ANPEC	Non_withdrawal_event	2009-2013	5	4.9716	-1.52	0.00746851	1.00222	4.9716	1.00563	1.00571	1.00579	0	NA	Inf	Inf	5	3568688	3589073	3568683	3589068	0	3568683	20385
ANTI INFLAMMATORY	Non_withdrawal_event	2009-2013	5	4.9716	-1.52	0.00746851	1.00222	4.9716	1.00563	1.00571	1.00579	0	NA	Inf	Inf	5	3568688	3589073	3568683	3589068	0	3568683	20385
BANANA BOAT	Non_withdrawal_event	2009-2013	5	4.9716	-1.52	0.00746851	1.00222	4.9716	1.00563	1.00571	1.00579	0	NA	Inf	Inf	5	3568688	3589073	3568683	3589068	0	3568683	20385
BRENTUXIMAB VEDOLIN	Non_withdrawal_event	2009-2013	5	4.9716	-1.52	0.00746851	1.00222	4.9716	1.00563	1.00571	1.00579	0	NA	Inf	Inf	5	3568688	3589073	3568683	3589068	0	3568683	20385
CINACALCET KHK	Non_withdrawal_event	2009-2013	5	4.9716	-1.52	0.00746851	1.00222	4.9716	1.00563	1.00571	1.00579	0	NA	Inf	Inf	5	3568688	3589073	3568683	3589068	0	3568683	20385
CISORDINOL ACUTARD	Non_withdrawal_event	2009-2013	5	4.9716	-1.52	0.00746851	1.00222	4.9716	1.00563	1.00571	1.00579	0	NA	Inf	Inf	5	3568688	3589073	3568683	3589068	0	3568683	20385
CLARITINE	Non_withdrawal_event	2009-2013	5	4.9716	-1.52	0.00746851	1.00222	4.9716	1.00563	1.00571	1.00579	0	NA	Inf	Inf	5	3568688	3589073	3568683	3589068	0	3568683	20385
COPPERTONE SPORT LOTION SPF_	Non_withdrawal_event	2009-2013	5	4.9716	-1.52	0.00746851	1.00222	4.9716	1.00563	1.00571	1.00579	0	NA	Inf	Inf	5	3568688	3589073	3568683	3589068	0	3568683	20385
DR SCHOLLS CORN CALLUS REMOVER	Non_withdrawal_event	2009-2013	5	4.9716	-1.52	0.00746851	1.00222	4.9716	1.00563	1.00571	1.00579	0	NA	Inf	Inf	5	3568688	3589073	3568683	3589068	0	3568683	20385
ECARD LD	Non_withdrawal_event	2009-2013	5	4.9716	-1.52	0.00746851	1.00222	4.9716	1.00563	1.00571	1.00579	0	NA	Inf	Inf	5	3568688	3589073	3568683	3589068	0	3568683	20385
FACTOR VIIA RECOMBINANT	Non_withdrawal_event	2009-2013	5	4.9716	-1.52	0.00746851	1.00222	4.9716	1.00563	1.00571	1.00579	0	NA	Inf	Inf	5	3568688	3589073	3568683	3589068	0	3568683	20385
FLEXPEN	Non_withdrawal_event	2009-2013	5	4.9716	-1.52	0.00746851	1.00222	4.9716	1.00563	1.00571	1.00579	0	NA	Inf	Inf	5	3568688	3589073	3568683	3589068	0	3568683	20385
FLUORIDE SODIUM FLUORIDE)	Non_withdrawal_event	2009-2013	5	4.9716	-1.52	0.00746851	1.00222	4.9716	1.00563	1.00571	1.00579	0	NA	Inf	Inf	5	3568688	3589073	3568683	3589068	0	3568683	20385
GANIREST	Non_withdrawal_event	2009-2013	5	4.9716	-1.52	0.00746851	1.00222	4.9716	1.00563	1.00571	1.00579	0	NA	Inf	Inf	5	3568688	3589073	3568683	3589068	0	3568683	20385
GASX THIN STRIP	Non_withdrawal_event	2009-2013	5	4.9716	-1.52	0.00746851	1.00222	4.9716	1.00563	1.00571	1.00579	0	NA	Inf	Inf	5	3568688	3589073	3568683	3589068	0	3568683	20385
IMETH	Non_withdrawal_event	2009-2013	5	4.9716	-1.52	0.00746851	1.00222	4.9716	1.00563	1.00571	1.00579	0	NA	Inf	Inf	5	3568688	3589073	3568683	3589068	0	3568683	20385
IMPROMEN	Non_withdrawal_event	2009-2013	5	4.9716	-1.52	0.00746851	1.00222	4.9716	1.00563	1.00571	1.00579	0	NA	Inf	Inf	5	3568688	3589073	3568683	3589068	0	3568683	20385
KAVEPENIN	Non_withdrawal_event	2009-2013	5	4.9716	-1.52	0.00746851	1.00222	4.9716	1.00563	1.00571	1.00579	0	NA	Inf	Inf	5	3568688	3589073	3568683	3589068	0	3568683	20385
LACTAID	Non_withdrawal_event	2009-2013	5	4.9716	-1.52	0.00746851	1.00222	4.9716	1.00563	1.00571	1.00579	0	NA	Inf	Inf	5	3568688	3589073	3568683	3589068	0	3568683	20385
LEVAXIN	Non_withdrawal_event	2009-2013	5	4.9716	-1.52	0.00746851	1.00222	4.9716	1.00563	1.00571	1.00579	0	NA	Inf	Inf	5	3568688	3589073	3568683	3589068	0	3568683	20385
LOTRIMIN AF ATHLETES FOOT	Non_withdrawal_event	2009-2013	5	4.9716	-1.52	0.00746851	1.00222	4.9716	1.00563	1.00571	1.00579	0	NA	Inf	Inf	5	3568688	3589073	3568683	3589068	0	3568683	20385
MENOPUR_	Non_withdrawal_event	2009-2013	5	4.9716	-1.52	0.00746851	1.00222	4.9716	1.00563	1.00571	1.00579	0	NA	Inf	Inf	5	3568688	3589073	3568683	3589068	0	3568683	20385
MULTIPLE CAM PRODUCTS	Non_withdrawal_event	2009-2013	5	4.9716	-1.52	0.00746851	1.00222	4.9716	1.00563	1.00571	1.00579	0	NA	Inf	Inf	5	3568688	3589073	3568683	3589068	0	3568683	20385
MYSER	Non_withdrawal_event	2009-2013	5	4.9716	-1.52	0.00746851	1.00222	4.9716	1.00563	1.00571	1.00579	0	NA	Inf	Inf	5	3568688	3589073	3568683	3589068	0	3568683	20385
NAFTIN	Non_withdrawal_event	2009-2013	5	4.9716	-1.52	0.00746851	1.00222	4.9716	1.00563	1.00571	1.00579	0	NA	Inf	Inf	5	3568688	3589073	3568683	3589068	0	3568683	20385
NEPHRON CORPORATION	Non_withdrawal_event	2009-2013	5	4.9716	-1.52	0.00746851	1.00222	4.9716	1.00563	1.00571	1.00579	0	NA	Inf	Inf	5	3568688	3589073	3568683	3589068	0	3568683	20385
NEXAVER BAYER	Non_withdrawal_event	2009-2013	5	4.9716	-1.52	0.00746851	1.00222	4.9716	1.00563	1.00571	1.00579	0	NA	Inf	Inf	5	3568688	3589073	3568683	3589068	0	3568683	20385
NEXT CHOICE DOSE	Non_withdrawal_event	2009-2013	5	4.9716	-1.52	0.00746851	1.00222	4.9716	1.00563	1.00571	1.00579	0	NA	Inf	Inf	5	3568688	3589073	3568683	3589068	0	3568683	20385
OVER THE COUNTER MEDICATION	Non_withdrawal_event	2009-2013	5	4.9716	-1.52	0.00746851	1.00222	4.9716	1.00563	1.00571	1.00579	0	NA	Inf	Inf	5	3568688	3589073	3568683	3589068	0	3568683	20385
POLYMYXIN B_TRIMETHOPRIM	Non_withdrawal_event	2009-2013	5	4.9716	-1.52	0.00746851	1.00222	4.9716	1.00563	1.00571	1.00579	0	NA	Inf	Inf	5	3568688	3589073	3568683	3589068	0	3568683	20385
PRENATAL	Non_withdrawal_event	2009-2013	5	4.9716	-1.52	0.00746851	1.00222	4.9716	1.00563	1.00571	1.00579	0	NA	Inf	Inf	5	3568688	3589073	3568683	3589068	0	3568683	20385
PROSCAR FILMCOATED	Non_withdrawal_event	2009-2013	5	4.9716	-1.52	0.00746851	1.00222	4.9716	1.00563	1.00571	1.00579	0	NA	Inf	Inf	5	3568688	3589073	3568683	3589068	0	3568683	20385
PROTOS	Non_withdrawal_event	2009-2013	5	4.9716	-1.52	0.00746851	1.00222	4.9716	1.00563	1.00571	1.00579	0	NA	Inf	Inf	5	3568688	3589073	3568683	3589068	0	3568683	20385
RILATINE	Non_withdrawal_event	2009-2013	5	4.9716	-1.52	0.00746851	1.00222	4.9716	1.00563	1.00571	1.00579	0	NA	Inf	Inf	5	3568688	3589073	3568683	3589068	0	3568683	20385
SANMIGRAN	Non_withdrawal_event	2009-2013	5	4.9716	-1.52	0.00746851	1.00222	4.9716	1.00563	1.00571	1.00579	0	NA	Inf	Inf	5	3568688	3589073	3568683	3589068	0	3568683	20385
TECHNETIUM TC M SULFUR COLLOID	Non_withdrawal_event	2009-2013	5	4.9716	-1.52	0.00746851	1.00222	4.9716	1.00563	1.00571	1.00579	0	NA	Inf	Inf	5	3568688	3589073	3568683	3589068	0	3568683	20385
TILIDINENALOXONE	Non_withdrawal_event	2009-2013	5	4.9716	-1.52	0.00746851	1.00222	4.9716	1.00563	1.00571	1.00579	0	NA	Inf	Inf	5	3568688	3589073	3568683	3589068	0	3568683	20385
TISSUCOL	Non_withdrawal_event	2009-2013	5	4.9716	-1.52	0.00746851	1.00222	4.9716	1.00563	1.00571	1.00579	0	NA	Inf	Inf	5	3568688	3589073	3568683	3589068	0	3568683	20385
ZETAMAX	Non_withdrawal_event	2009-2013	5	4.9716	-1.52	0.00746851	1.00222	4.9716	1.00563	1.00571	1.00579	0	NA	Inf	Inf	5	3568688	3589073	3568683	3589068	0	3568683	20385
ENEMA	Non_withdrawal_event	2009-2013	5	4.9716	-1.52	0.00746851	1.00222	4.9716	1.00563	1.00571	1.00579	0	NA	Inf	Inf	5	3568688	3589073	3568683	3589068	0	3568683	20385
AMLODIPIN HEXAL	Non_withdrawal_event	2009-2013	5	4.9716	-1.52	0.00746851	1.00222	4.9716	1.00563	1.00571	1.00579	0	NA	Inf	Inf	5	3568688	3589073	3568683	3589068	0	3568683	20385
CLARITH DRY	Non_withdrawal_event	2009-2013	5	4.9716	-1.52	0.00746851	1.00222	4.9716	1.00563	1.00571	1.00579	0	NA	Inf	Inf	5	3568688	3589073	3568683	3589068	0	3568683	20385
COCARL	Non_withdrawal_event	2009-2013	5	4.9716	-1.52	0.00746851	1.00222	4.9716	1.00563	1.00571	1.00579	0	NA	Inf	Inf	5	3568688	3589073	3568683	3589068	0	3568683	20385
FLECTADOL	Non_withdrawal_event	2009-2013	5	4.9716	-1.52	0.00746851	1.00222	4.9716	1.00563	1.00571	1.00579	0	NA	Inf	Inf	5	3568688	3589073	3568683	3589068	0	3568683	20385
INSULINE	Non_withdrawal_event	2009-2013	5	4.9716	-1.52	0.00746851	1.00222	4.9716	1.00563	1.00571	1.00579	0	NA	Inf	Inf	5	3568688	3589073	3568683	3589068	0	3568683	20385
ISOPTO CARPINE	Non_withdrawal_event	2009-2013	5	4.9716	-1.52	0.00746851	1.00222	4.9716	1.00563	1.00571	1.00579	0	NA	Inf	Inf	5	3568688	3589073	3568683	3589068	0	3568683	20385
KW	Non_withdrawal_event	2009-2013	5	4.9716	-1.52	0.00746851	1.00222	4.9716	1.00563	1.00571	1.00579	0	NA	Inf	Inf	5	3568688	3589073	3568683	3589068	0	3568683	20385
METROPROLOL	Non_withdrawal_event	2009-2013	5	4.9716	-1.52	0.00746851	1.00222	4.9716	1.00563	1.00571	1.00579	0	NA	Inf	Inf	5	3568688	3589073	3568683	3589068	0	3568683	20385
MICROLITE	Non_withdrawal_event	2009-2013	5	4.9716	-1.52	0.00746851	1.00222	4.9716	1.00563	1.00571	1.00579	0	NA	Inf	Inf	5	3568688	3589073	3568683	3589068	0	3568683	20385
OLMESARTAN OLMESARTAN)	Non_withdrawal_event	2009-2013	5	4.9716	-1.52	0.00746851	1.00222	4.9716	1.00563	1.00571	1.00579	0	NA	Inf	Inf	5	3568688	3589073	3568683	3589068	0	3568683	20385
PLATOSIN	Non_withdrawal_event	2009-2013	5	4.9716	-1.52	0.00746851	1.00222	4.9716	1.00563	1.00571	1.00579	0	NA	Inf	Inf	5	3568688	3589073	3568683	3589068	0	3568683	20385
RIFADINE_	Non_withdrawal_event	2009-2013	5	4.9716	-1.52	0.00746851	1.00222	4.9716	1.00563	1.00571	1.00579	0	NA	Inf	Inf	5	3568688	3589073	3568683	3589068	0	3568683	20385
ROVAMYCIN	Non_withdrawal_event	2009-2013	5	4.9716	-1.52	0.00746851	1.00222	4.9716	1.00563	1.00571	1.00579	0	NA	Inf	Inf	5	3568688	3589073	3568683	3589068	0	3568683	20385
TUSSIDANE	Non_withdrawal_event	2009-2013	5	4.9716	-1.52	0.00746851	1.00222	4.9716	1.00563	1.00571	1.00579	0	NA	Inf	Inf	5	3568688	3589073	3568683	3589068	0	3568683	20385
XORIMAX	Non_withdrawal_event	2009-2013	5	4.9716	-1.52	0.00746851	1.00222	4.9716	1.00563	1.00571	1.00579	0	NA	Inf	Inf	5	3568688	3589073	3568683	3589068	0	3568683	20385
TAVANIC	Non_withdrawal_event	2014-2018	19	18.8993	-0.713902	0.00746829	0.58303	18.8993	1.00527	1.00533	1.00538	0	NA	Inf	Inf	19	6543590	6578450	6543571	6578431	0	6543571	34860
COMTAN	Non_withdrawal_event	2014-2018	19	18.8993	-0.713902	0.00746829	0.58303	18.8993	1.00527	1.00533	1.00538	0	NA	Inf	Inf	19	6543590	6578450	6543571	6578431	0	6543571	34860
TAREG	Non_withdrawal_event	2014-2018	19	18.8993	-0.713902	0.00746829	0.58303	18.8993	1.00527	1.00533	1.00538	0	NA	Inf	Inf	19	6543590	6578450	6543571	6578431	0	6543571	34860
SELINEXOR	Non_withdrawal_event	2014-2018	19	18.8993	-0.713902	0.00746829	0.58303	18.8993	1.00527	1.00533	1.00538	0	NA	Inf	Inf	19	6543590	6578450	6543571	6578431	0	6543571	34860
DACOGEN	Non_withdrawal_event	2014-2018	19	18.8993	-0.713902	0.00746829	0.58303	18.8993	1.00527	1.00533	1.00538	0	NA	Inf	Inf	19	6543590	6578450	6543571	6578431	0	6543571	34860
MOGAMULIZUMABKPKC	Non_withdrawal_event	2014-2018	19	18.8993	-0.713902	0.00746829	0.58303	18.8993	1.00527	1.00533	1.00538	0	NA	Inf	Inf	19	6543590	6578450	6543571	6578431	0	6543571	34860
EGRIFTA	Non_withdrawal_event	2014-2018	19	18.8993	-0.713902	0.00746829	0.58303	18.8993	1.00527	1.00533	1.00538	0	NA	Inf	Inf	19	6543590	6578450	6543571	6578431	0	6543571	34860
KOMBIGLYZE	Non_withdrawal_event	2014-2018	19	18.8993	-0.713902	0.00746829	0.58303	18.8993	1.00527	1.00533	1.00538	0	NA	Inf	Inf	19	6543590	6578450	6543571	6578431	0	6543571	34860
PEVONEDISTAT	Non_withdrawal_event	2014-2018	19	18.8993	-0.713902	0.00746829	0.58303	18.8993	1.00527	1.00533	1.00538	0	NA	Inf	Inf	19	6543590	6578450	6543571	6578431	0	6543571	34860
ANTIDEPRESSANTS	Non_withdrawal_event	2014-2018	19	18.8993	-0.713902	0.00746829	0.58303	18.8993	1.00527	1.00533	1.00538	0	NA	Inf	Inf	19	6543590	6578450	6543571	6578431	0	6543571	34860
TYVERB	Non_withdrawal_event	2014-2018	19	18.8993	-0.713902	0.00746829	0.58303	18.8993	1.00527	1.00533	1.00538	0	NA	Inf	Inf	19	6543590	6578450	6543571	6578431	0	6543571	34860
RETIGABINE	Non_withdrawal_event	2014-2018	19	18.8993	-0.713902	0.00746829	0.58303	18.8993	1.00527	1.00533	1.00538	0	NA	Inf	Inf	19	6543590	6578450	6543571	6578431	0	6543571	34860
COPPERTONE WATER BABIES QUICK COVER LOTION SPRAY SPF	Non_withdrawal_event	2014-2018	19	18.8993	-0.713902	0.00746829	0.58303	18.8993	1.00527	1.00533	1.00538	0	NA	Inf	Inf	19	6543590	6578450	6543571	6578431	0	6543571	34860
E	Non_withdrawal_event	2014-2018	19	18.8993	-0.713902	0.00746829	0.58303	18.8993	1.00527	1.00533	1.00538	0	NA	Inf	Inf	19	6543590	6578450	6543571	6578431	0	6543571	34860
EBIXA	Non_withdrawal_event	2014-2018	19	18.8993	-0.713902	0.00746829	0.58303	18.8993	1.00527	1.00533	1.00538	0	NA	Inf	Inf	19	6543590	6578450	6543571	6578431	0	6543571	34860
VON WILLEBRAND FACTOR	Non_withdrawal_event	2014-2018	19	18.8993	-0.713902	0.00746829	0.58303	18.8993	1.00527	1.00533	1.00538	0	NA	Inf	Inf	19	6543590	6578450	6543571	6578431	0	6543571	34860
CHLORPHENIRAMINE_HYDROCODONE	Non_withdrawal_event	2014-2018	19	18.8993	-0.713902	0.00746829	0.58303	18.8993	1.00527	1.00533	1.00538	0	NA	Inf	Inf	19	6543590	6578450	6543571	6578431	0	6543571	34860
CHLORAPREP	Non_withdrawal_event	2014-2018	19	18.8993	-0.713902	0.00746829	0.58303	18.8993	1.00527	1.00533	1.00538	0	NA	Inf	Inf	19	6543590	6578450	6543571	6578431	0	6543571	34860
BETADINE	Non_withdrawal_event	2014-2018	19	18.8993	-0.713902	0.00746829	0.58303	18.8993	1.00527	1.00533	1.00538	0	NA	Inf	Inf	19	6543590	6578450	6543571	6578431	0	6543571	34860
MEASLESMUMPS-RUBELLA VIRUS VACCINE	Non_withdrawal_event	2014-2018	19	18.8993	-0.713902	0.00746829	0.58303	18.8993	1.00527	1.00533	1.00538	0	NA	Inf	Inf	19	6543590	6578450	6543571	6578431	0	6543571	34860
BETANIS	Non_withdrawal_event	2014-2018	19	18.8993	-0.713902	0.00746829	0.58303	18.8993	1.00527	1.00533	1.00538	0	NA	Inf	Inf	19	6543590	6578450	6543571	6578431	0	6543571	34860
ADUCANUMAB	Non_withdrawal_event	2014-2018	19	18.8993	-0.713902	0.00746829	0.58303	18.8993	1.00527	1.00533	1.00538	0	NA	Inf	Inf	19	6543590	6578450	6543571	6578431	0	6543571	34860
TINACTIN SPRAY	Non_withdrawal_event	2014-2018	19	18.8993	-0.713902	0.00746829	0.58303	18.8993	1.00527	1.00533	1.00538	0	NA	Inf	Inf	19	6543590	6578450	6543571	6578431	0	6543571	34860
AZACITIDINE INJECTABLE	Non_withdrawal_event	2014-2018	19	18.8993	-0.713902	0.00746829	0.58303	18.8993	1.00527	1.00533	1.00538	0	NA	Inf	Inf	19	6543590	6578450	6543571	6578431	0	6543571	34860
SALICYLATES	Non_withdrawal_event	2014-2018	19	18.8993	-0.713902	0.00746829	0.58303	18.8993	1.00527	1.00533	1.00538	0	NA	Inf	Inf	19	6543590	6578450	6543571	6578431	0	6543571	34860
CARBOLITHIUM	Non_withdrawal_event	2014-2018	19	18.8993	-0.713902	0.00746829	0.58303	18.8993	1.00527	1.00533	1.00538	0	NA	Inf	Inf	19	6543590	6578450	6543571	6578431	0	6543571	34860
TOLEP	Non_withdrawal_event	2014-2018	19	18.8993	-0.713902	0.00746829	0.58303	18.8993	1.00527	1.00533	1.00538	0	NA	Inf	Inf	19	6543590	6578450	6543571	6578431	0	6543571	34860
ACETYLLEUCINE	Non_withdrawal_event	2014-2018	19	18.8993	-0.713902	0.00746829	0.58303	18.8993	1.00527	1.00533	1.00538	0	NA	Inf	Inf	19	6543590	6578450	6543571	6578431	0	6543571	34860
ESIDREX	Non_withdrawal_event	2014-2018	19	18.8993	-0.713902	0.00746829	0.58303	18.8993	1.00527	1.00533	1.00538	0	NA	Inf	Inf	19	6543590	6578450	6543571	6578431	0	6543571	34860
METOLATE	Non_withdrawal_event	2014-2018	19	18.8993	-0.713902	0.00746829	0.58303	18.8993	1.00527	1.00533	1.00538	0	NA	Inf	Inf	19	6543590	6578450	6543571	6578431	0	6543571	34860
POLYLACTIDE L-	Non_withdrawal_event	2014-2018	19	18.8993	-0.713902	0.00746829	0.58303	18.8993	1.00527	1.00533	1.00538	0	NA	Inf	Inf	19	6543590	6578450	6543571	6578431	0	6543571	34860
PEGL-ASPARAGINASE	Non_withdrawal_event	2014-2018	19	18.8993	-0.713902	0.00746829	0.58303	18.8993	1.00527	1.00533	1.00538	0	NA	Inf	Inf	19	6543590	6578450	6543571	6578431	0	6543571	34860
DIOSMINHESPERIDIN	Non_withdrawal_event	2014-2018	19	18.8993	-0.713902	0.00746829	0.58303	18.8993	1.00527	1.00533	1.00538	0	NA	Inf	Inf	19	6543590	6578450	6543571	6578431	0	6543571	34860
INFLUENZA VIRUS ACALIFORNIA_/2009 X-179A ANTIGEN (FORMALDEHYDE INACTIVATED)_INFLUENZA A VIRUS A/VICTORIA/210/2009 X-187 (H3N2) ANTIGEN (FORMALDEHYDE INACTIVATED)\INFLUENZA B VIRUS B/BRISBANE/60/2008 ANTIGEN (FORMALDEHYDE INACTIVATED)	Non_withdrawal_event	2014-2018	19	18.8993	-0.713902	0.00746829	0.58303	18.8993	1.00527	1.00533	1.00538	0	NA	Inf	Inf	19	6543590	6578450	6543571	6578431	0	6543571	34860
BEPOTASTINEBEPOTASTINE	Non_withdrawal_event	2014-2018	19	18.8993	-0.713902	0.00746829	0.58303	18.8993	1.00527	1.00533	1.00538	0	NA	Inf	Inf	19	6543590	6578450	6543571	6578431	0	6543571	34860
CAMPHORATED PHENOL	Non_withdrawal_event	2014-2018	19	18.8993	-0.713902	0.00746829	0.58303	18.8993	1.00527	1.00533	1.00538	0	NA	Inf	Inf	19	6543590	6578450	6543571	6578431	0	6543571	34860
NATRIUMKLORID BAXTER VIAFLO	Non_withdrawal_event	2014-2018	19	18.8993	-0.713902	0.00746829	0.58303	18.8993	1.00527	1.00533	1.00538	0	NA	Inf	Inf	19	6543590	6578450	6543571	6578431	0	6543571	34860
HALCINONIDE	Non_withdrawal_event	2014-2018	19	18.8993	-0.713902	0.00746829	0.58303	18.8993	1.00527	1.00533	1.00538	0	NA	Inf	Inf	19	6543590	6578450	6543571	6578431	0	6543571	34860
ALPHARADIN	Non_withdrawal_event	2014-2018	19	18.8993	-0.713902	0.00746829	0.58303	18.8993	1.00527	1.00533	1.00538	0	NA	Inf	Inf	19	6543590	6578450	6543571	6578431	0	6543571	34860
PREDNISOLON	Non_withdrawal_event	2014-2018	19	18.8993	-0.713902	0.00746829	0.58303	18.8993	1.00527	1.00533	1.00538	0	NA	Inf	Inf	19	6543590	6578450	6543571	6578431	0	6543571	34860
BRIVUDINE	Non_withdrawal_event	2014-2018	19	18.8993	-0.713902	0.00746829	0.58303	18.8993	1.00527	1.00533	1.00538	0	NA	Inf	Inf	19	6543590	6578450	6543571	6578431	0	6543571	34860
AMINO ACIDSDEXTROSE_ELECTROLYTES	Non_withdrawal_event	2014-2018	19	18.8993	-0.713902	0.00746829	0.58303	18.8993	1.00527	1.00533	1.00538	0	NA	Inf	Inf	19	6543590	6578450	6543571	6578431	0	6543571	34860
HYALURONIDASE OVINE	Non_withdrawal_event	2014-2018	19	18.8993	-0.713902	0.00746829	0.58303	18.8993	1.00527	1.00533	1.00538	0	NA	Inf	Inf	19	6543590	6578450	6543571	6578431	0	6543571	34860
FLUNARIZINE	Non_withdrawal_event	2014-2018	19	18.8993	-0.713902	0.00746829	0.58303	18.8993	1.00527	1.00533	1.00538	0	NA	Inf	Inf	19	6543590	6578450	6543571	6578431	0	6543571	34860
NIMOTUZUMAB	Non_withdrawal_event	2014-2018	19	18.8993	-0.713902	0.00746829	0.58303	18.8993	1.00527	1.00533	1.00538	0	NA	Inf	Inf	19	6543590	6578450	6543571	6578431	0	6543571	34860
MEQ	Non_withdrawal_event	2014-2018	19	18.8993	-0.713902	0.00746829	0.58303	18.8993	1.00527	1.00533	1.00538	0	NA	Inf	Inf	19	6543590	6578450	6543571	6578431	0	6543571	34860
TRIPREVIFEM	Non_withdrawal_event	2014-2018	19	18.8993	-0.713902	0.00746829	0.58303	18.8993	1.00527	1.00533	1.00538	0	NA	Inf	Inf	19	6543590	6578450	6543571	6578431	0	6543571	34860
ST. JOHN'S WORT	Non_withdrawal_event	2014-2018	19	18.8993	-0.713902	0.00746829	0.58303	18.8993	1.00527	1.00533	1.00538	0	NA	Inf	Inf	19	6543590	6578450	6543571	6578431	0	6543571	34860
SALINE_	Non_withdrawal_event	2014-2018	19	18.8993	-0.713902	0.00746829	0.58303	18.8993	1.00527	1.00533	1.00538	0	NA	Inf	Inf	19	6543590	6578450	6543571	6578431	0	6543571	34860
BIFIDOBACTERIUM LONGUM SUBSP INFANTIS	Non_withdrawal_event	2014-2018	19	18.8993	-0.713902	0.00746829	0.58303	18.8993	1.00527	1.00533	1.00538	0	NA	Inf	Inf	19	6543590	6578450	6543571	6578431	0	6543571	34860
NAFTOPIDIL	Non_withdrawal_event	2014-2018	19	18.8993	-0.713902	0.00746829	0.58303	18.8993	1.00527	1.00533	1.00538	0	NA	Inf	Inf	19	6543590	6578450	6543571	6578431	0	6543571	34860
BENZOATESODIUM	Non_withdrawal_event	2014-2018	19	18.8993	-0.713902	0.00746829	0.58303	18.8993	1.00527	1.00533	1.00538	0	NA	Inf	Inf	19	6543590	6578450	6543571	6578431	0	6543571	34860
PLANTAGO OVATA SEED	Non_withdrawal_event	2014-2018	19	18.8993	-0.713902	0.00746829	0.58303	18.8993	1.00527	1.00533	1.00538	0	NA	Inf	Inf	19	6543590	6578450	6543571	6578431	0	6543571	34860
MEPHENESIN	Non_withdrawal_event	2014-2018	19	18.8993	-0.713902	0.00746829	0.58303	18.8993	1.00527	1.00533	1.00538	0	NA	Inf	Inf	19	6543590	6578450	6543571	6578431	0	6543571	34860
SOMATULINE	Non_withdrawal_event	2014-2018	19	18.8993	-0.713902	0.00746829	0.58303	18.8993	1.00527	1.00533	1.00538	0	NA	Inf	Inf	19	6543590	6578450	6543571	6578431	0	6543571	34860
EPIPEN PAK	Non_withdrawal_event	2014-2018	19	18.8993	-0.713902	0.00746829	0.58303	18.8993	1.00527	1.00533	1.00538	0	NA	Inf	Inf	19	6543590	6578450	6543571	6578431	0	6543571	34860
BENIDIPINE	Non_withdrawal_event	2014-2018	19	18.8993	-0.713902	0.00746829	0.58303	18.8993	1.00527	1.00533	1.00538	0	NA	Inf	Inf	19	6543590	6578450	6543571	6578431	0	6543571	34860
MODURETIC	Non_withdrawal_event	2014-2018	19	18.8993	-0.713902	0.00746829	0.58303	18.8993	1.00527	1.00533	1.00538	0	NA	Inf	Inf	19	6543590	6578450	6543571	6578431	0	6543571	34860
FABIOR	Non_withdrawal_event	2014-2018	19	18.8993	-0.713902	0.00746829	0.58303	18.8993	1.00527	1.00533	1.00538	0	NA	Inf	Inf	19	6543590	6578450	6543571	6578431	0	6543571	34860
PINAVERIUM	Non_withdrawal_event	2014-2018	19	18.8993	-0.713902	0.00746829	0.58303	18.8993	1.00527	1.00533	1.00538	0	NA	Inf	Inf	19	6543590	6578450	6543571	6578431	0	6543571	34860
PEGAPTANIB	Non_withdrawal_event	2014-2018	19	18.8993	-0.713902	0.00746829	0.58303	18.8993	1.00527	1.00533	1.00538	0	NA	Inf	Inf	19	6543590	6578450	6543571	6578431	0	6543571	34860
CILNIDIPINE	Non_withdrawal_event	2014-2018	19	18.8993	-0.713902	0.00746829	0.58303	18.8993	1.00527	1.00533	1.00538	0	NA	Inf	Inf	19	6543590	6578450	6543571	6578431	0	6543571	34860
NABIXIMOLS	Non_withdrawal_event	2014-2018	19	18.8993	-0.713902	0.00746829	0.58303	18.8993	1.00527	1.00533	1.00538	0	NA	Inf	Inf	19	6543590	6578450	6543571	6578431	0	6543571	34860
INIPARIB	Non_withdrawal_event	2014-2018	19	18.8993	-0.713902	0.00746829	0.58303	18.8993	1.00527	1.00533	1.00538	0	NA	Inf	Inf	19	6543590	6578450	6543571	6578431	0	6543571	34860
NILUTAMIDE	Non_withdrawal_event	2014-2018	19	18.8993	-0.713902	0.00746829	0.58303	18.8993	1.00527	1.00533	1.00538	0	NA	Inf	Inf	19	6543590	6578450	6543571	6578431	0	6543571	34860
ELCATONIN	Non_withdrawal_event	2014-2018	19	18.8993	-0.713902	0.00746829	0.58303	18.8993	1.00527	1.00533	1.00538	0	NA	Inf	Inf	19	6543590	6578450	6543571	6578431	0	6543571	34860
MINERALS	Non_withdrawal_event	2014-2018	19	18.8993	-0.713902	0.00746829	0.58303	18.8993	1.00527	1.00533	1.00538	0	NA	Inf	Inf	19	6543590	6578450	6543571	6578431	0	6543571	34860
DENOSUMAB	Non_withdrawal_event	2014-2018	107982	107425	-0.00115301	0.00746491	0.0160568	107415	1.00518	1.00527	1.00537	2770.39	23.4946	38.9772	64.6626	107997	6543590	6578450	6435608	6470453	15	6435608	34845
ESTRADIOL_NORETHINDRONE	Non_withdrawal_event	2004-2008	360	358.141	-0.145466	0.00745982	0.152588	358.14	0.997502	1.00519	1.01294	185.583	0.483251	1.93984	7.78678	362	1716071	1734563	1715711	1734201	2	1715711	18490
DOXYLAMINE	Non_withdrawal_event	2019-2023	2003	1992.67	-0.0564229	0.00745845	0.0699375	1992.67	1.00278	1.00519	1.00759	732.001	1.22782	2.73634	6.09826	2009	8762709	8834524	8760706	8832515	6	8760706	71809
LENALIDOMIDE	Non_withdrawal_event	2014-2018	111287	110713	-0.0010309	0.0074579	0.0159215	110703	1.00518	1.00527	1.00536	2953.65	23.0792	37.6778	61.5107	111303	6543590	6578450	6432303	6467147	16	6432303	34844
INTRON	Non_withdrawal_event	2014-2018	18	17.9046	-0.735654	0.00745763	0.59678	17.9046	1.00527	1.00533	1.00538	0	NA	Inf	Inf	18	6543590	6578450	6543572	6578432	0	6543572	34860
FORADIL	Non_withdrawal_event	2014-2018	18	17.9046	-0.735654	0.00745763	0.59678	17.9046	1.00527	1.00533	1.00538	0	NA	Inf	Inf	18	6543590	6578450	6543572	6578432	0	6543572	34860
CAVERJECT	Non_withdrawal_event	2014-2018	18	17.9046	-0.735654	0.00745763	0.59678	17.9046	1.00527	1.00533	1.00538	0	NA	Inf	Inf	18	6543590	6578450	6543572	6578432	0	6543572	34860
DETRUSITOL	Non_withdrawal_event	2014-2018	18	17.9046	-0.735654	0.00745763	0.59678	17.9046	1.00527	1.00533	1.00538	0	NA	Inf	Inf	18	6543590	6578450	6543572	6578432	0	6543572	34860
ALAVERT	Non_withdrawal_event	2014-2018	18	17.9046	-0.735654	0.00745763	0.59678	17.9046	1.00527	1.00533	1.00538	0	NA	Inf	Inf	18	6543590	6578450	6543572	6578432	0	6543572	34860
CYTOTEC	Non_withdrawal_event	2014-2018	18	17.9046	-0.735654	0.00745763	0.59678	17.9046	1.00527	1.00533	1.00538	0	NA	Inf	Inf	18	6543590	6578450	6543572	6578432	0	6543572	34860
INCRELEX	Non_withdrawal_event	2014-2018	18	17.9046	-0.735654	0.00745763	0.59678	17.9046	1.00527	1.00533	1.00538	0	NA	Inf	Inf	18	6543590	6578450	6543572	6578432	0	6543572	34860
INOMAX	Non_withdrawal_event	2014-2018	18	17.9046	-0.735654	0.00745763	0.59678	17.9046	1.00527	1.00533	1.00538	0	NA	Inf	Inf	18	6543590	6578450	6543572	6578432	0	6543572	34860
ZYLORIC	Non_withdrawal_event	2014-2018	18	17.9046	-0.735654	0.00745763	0.59678	17.9046	1.00527	1.00533	1.00538	0	NA	Inf	Inf	18	6543590	6578450	6543572	6578432	0	6543572	34860
ANTIHEMOPHILIC FACTOR PEGYLATED HUMAN SEQUENCE RECOMBINANT	Non_withdrawal_event	2014-2018	18	17.9046	-0.735654	0.00745763	0.59678	17.9046	1.00527	1.00533	1.00538	0	NA	Inf	Inf	18	6543590	6578450	6543572	6578432	0	6543572	34860
BAKTAR	Non_withdrawal_event	2014-2018	18	17.9046	-0.735654	0.00745763	0.59678	17.9046	1.00527	1.00533	1.00538	0	NA	Inf	Inf	18	6543590	6578450	6543572	6578432	0	6543572	34860
EPOETIN ALFA	Non_withdrawal_event	2014-2018	18	17.9046	-0.735654	0.00745763	0.59678	17.9046	1.00527	1.00533	1.00538	0	NA	Inf	Inf	18	6543590	6578450	6543572	6578432	0	6543572	34860
LEUPLIN	Non_withdrawal_event	2014-2018	18	17.9046	-0.735654	0.00745763	0.59678	17.9046	1.00527	1.00533	1.00538	0	NA	Inf	Inf	18	6543590	6578450	6543572	6578432	0	6543572	34860
MAXACALCITOL	Non_withdrawal_event	2014-2018	18	17.9046	-0.735654	0.00745763	0.59678	17.9046	1.00527	1.00533	1.00538	0	NA	Inf	Inf	18	6543590	6578450	6543572	6578432	0	6543572	34860
AFATINIB DIMALEATE	Non_withdrawal_event	2014-2018	18	17.9046	-0.735654	0.00745763	0.59678	17.9046	1.00527	1.00533	1.00538	0	NA	Inf	Inf	18	6543590	6578450	6543572	6578432	0	6543572	34860
DEXTROMETHORPHAN HYDROBROMIDEDOXYLAMINE	Non_withdrawal_event	2014-2018	18	17.9046	-0.735654	0.00745763	0.59678	17.9046	1.00527	1.00533	1.00538	0	NA	Inf	Inf	18	6543590	6578450	6543572	6578432	0	6543572	34860
SUBSYS	Non_withdrawal_event	2014-2018	18	17.9046	-0.735654	0.00745763	0.59678	17.9046	1.00527	1.00533	1.00538	0	NA	Inf	Inf	18	6543590	6578450	6543572	6578432	0	6543572	34860
ORNIDAZOLE	Non_withdrawal_event	2014-2018	18	17.9046	-0.735654	0.00745763	0.59678	17.9046	1.00527	1.00533	1.00538	0	NA	Inf	Inf	18	6543590	6578450	6543572	6578432	0	6543572	34860
TRENBOLONE	Non_withdrawal_event	2014-2018	18	17.9046	-0.735654	0.00745763	0.59678	17.9046	1.00527	1.00533	1.00538	0	NA	Inf	Inf	18	6543590	6578450	6543572	6578432	0	6543572	34860
ACETAMINOPHENCHLORPHENIRAMINE_DEXTROMETHORPHAN \DOXYLAMINE \PHENYLEPHRINE	Non_withdrawal_event	2014-2018	18	17.9046	-0.735654	0.00745763	0.59678	17.9046	1.00527	1.00533	1.00538	0	NA	Inf	Inf	18	6543590	6578450	6543572	6578432	0	6543572	34860
DIMETHICONESILICON DIOXIDE_SIMETHICONE	Non_withdrawal_event	2014-2018	18	17.9046	-0.735654	0.00745763	0.59678	17.9046	1.00527	1.00533	1.00538	0	NA	Inf	Inf	18	6543590	6578450	6543572	6578432	0	6543572	34860
OPICINUMAB	Non_withdrawal_event	2014-2018	18	17.9046	-0.735654	0.00745763	0.59678	17.9046	1.00527	1.00533	1.00538	0	NA	Inf	Inf	18	6543590	6578450	6543572	6578432	0	6543572	34860
ASPIRINDIHYDROXYALUMINUM AMINOACETATE ANHYDROUS_MAGNESIUM	Non_withdrawal_event	2014-2018	18	17.9046	-0.735654	0.00745763	0.59678	17.9046	1.00527	1.00533	1.00538	0	NA	Inf	Inf	18	6543590	6578450	6543572	6578432	0	6543572	34860
HEXAMINOLEVULINATE	Non_withdrawal_event	2014-2018	18	17.9046	-0.735654	0.00745763	0.59678	17.9046	1.00527	1.00533	1.00538	0	NA	Inf	Inf	18	6543590	6578450	6543572	6578432	0	6543572	34860
ELVANSE	Non_withdrawal_event	2014-2018	18	17.9046	-0.735654	0.00745763	0.59678	17.9046	1.00527	1.00533	1.00538	0	NA	Inf	Inf	18	6543590	6578450	6543572	6578432	0	6543572	34860
OVITRELLE	Non_withdrawal_event	2014-2018	18	17.9046	-0.735654	0.00745763	0.59678	17.9046	1.00527	1.00533	1.00538	0	NA	Inf	Inf	18	6543590	6578450	6543572	6578432	0	6543572	34860
ELBASVIR	Non_withdrawal_event	2014-2018	18	17.9046	-0.735654	0.00745763	0.59678	17.9046	1.00527	1.00533	1.00538	0	NA	Inf	Inf	18	6543590	6578450	6543572	6578432	0	6543572	34860
MONOETHYL_FUMARATE	Non_withdrawal_event	2014-2018	18	17.9046	-0.735654	0.00745763	0.59678	17.9046	1.00527	1.00533	1.00538	0	NA	Inf	Inf	18	6543590	6578450	6543572	6578432	0	6543572	34860
HYDROXYAMPHETAMINE HYDROBROMIDETROPICAMIDE	Non_withdrawal_event	2014-2018	18	17.9046	-0.735654	0.00745763	0.59678	17.9046	1.00527	1.00533	1.00538	0	NA	Inf	Inf	18	6543590	6578450	6543572	6578432	0	6543572	34860
KALEORID	Non_withdrawal_event	2014-2018	18	17.9046	-0.735654	0.00745763	0.59678	17.9046	1.00527	1.00533	1.00538	0	NA	Inf	Inf	18	6543590	6578450	6543572	6578432	0	6543572	34860
CALCIUM CARBONATEMAGNESIUM_MAGNESIUM TRISILICATE	Non_withdrawal_event	2014-2018	18	17.9046	-0.735654	0.00745763	0.59678	17.9046	1.00527	1.00533	1.00538	0	NA	Inf	Inf	18	6543590	6578450	6543572	6578432	0	6543572	34860
NIFLUMIC ACID	Non_withdrawal_event	2014-2018	18	17.9046	-0.735654	0.00745763	0.59678	17.9046	1.00527	1.00533	1.00538	0	NA	Inf	Inf	18	6543590	6578450	6543572	6578432	0	6543572	34860
SITAFLOXACIN	Non_withdrawal_event	2014-2018	18	17.9046	-0.735654	0.00745763	0.59678	17.9046	1.00527	1.00533	1.00538	0	NA	Inf	Inf	18	6543590	6578450	6543572	6578432	0	6543572	34860
BACITRACIN ZINCNEOMYCIN_POLYMYXIN B SULFATE\PRAMOXINE	Non_withdrawal_event	2014-2018	18	17.9046	-0.735654	0.00745763	0.59678	17.9046	1.00527	1.00533	1.00538	0	NA	Inf	Inf	18	6543590	6578450	6543572	6578432	0	6543572	34860
PRACINOSTAT	Non_withdrawal_event	2014-2018	18	17.9046	-0.735654	0.00745763	0.59678	17.9046	1.00527	1.00533	1.00538	0	NA	Inf	Inf	18	6543590	6578450	6543572	6578432	0	6543572	34860
CARBACHOL	Non_withdrawal_event	2014-2018	18	17.9046	-0.735654	0.00745763	0.59678	17.9046	1.00527	1.00533	1.00538	0	NA	Inf	Inf	18	6543590	6578450	6543572	6578432	0	6543572	34860
PROLENSA	Non_withdrawal_event	2014-2018	18	17.9046	-0.735654	0.00745763	0.59678	17.9046	1.00527	1.00533	1.00538	0	NA	Inf	Inf	18	6543590	6578450	6543572	6578432	0	6543572	34860
DEXIBUPROFEN	Non_withdrawal_event	2014-2018	18	17.9046	-0.735654	0.00745763	0.59678	17.9046	1.00527	1.00533	1.00538	0	NA	Inf	Inf	18	6543590	6578450	6543572	6578432	0	6543572	34860
KDUR	Non_withdrawal_event	2014-2018	18	17.9046	-0.735654	0.00745763	0.59678	17.9046	1.00527	1.00533	1.00538	0	NA	Inf	Inf	18	6543590	6578450	6543572	6578432	0	6543572	34860
WINE	Non_withdrawal_event	2014-2018	18	17.9046	-0.735654	0.00745763	0.59678	17.9046	1.00527	1.00533	1.00538	0	NA	Inf	Inf	18	6543590	6578450	6543572	6578432	0	6543572	34860
DIOSMIN	Non_withdrawal_event	2014-2018	18	17.9046	-0.735654	0.00745763	0.59678	17.9046	1.00527	1.00533	1.00538	0	NA	Inf	Inf	18	6543590	6578450	6543572	6578432	0	6543572	34860
PLATINUM	Non_withdrawal_event	2014-2018	18	17.9046	-0.735654	0.00745763	0.59678	17.9046	1.00527	1.00533	1.00538	0	NA	Inf	Inf	18	6543590	6578450	6543572	6578432	0	6543572	34860
QUINACRINE	Non_withdrawal_event	2014-2018	18	17.9046	-0.735654	0.00745763	0.59678	17.9046	1.00527	1.00533	1.00538	0	NA	Inf	Inf	18	6543590	6578450	6543572	6578432	0	6543572	34860
CEP	Non_withdrawal_event	2014-2018	18	17.9046	-0.735654	0.00745763	0.59678	17.9046	1.00527	1.00533	1.00538	0	NA	Inf	Inf	18	6543590	6578450	6543572	6578432	0	6543572	34860
LAMIVUDINENEVIRAPINE_STAVUDINE	Non_withdrawal_event	2014-2018	18	17.9046	-0.735654	0.00745763	0.59678	17.9046	1.00527	1.00533	1.00538	0	NA	Inf	Inf	18	6543590	6578450	6543572	6578432	0	6543572	34860
TRICLOSAN	Non_withdrawal_event	2014-2018	18	17.9046	-0.735654	0.00745763	0.59678	17.9046	1.00527	1.00533	1.00538	0	NA	Inf	Inf	18	6543590	6578450	6543572	6578432	0	6543572	34860
CHLOROTHIAZIDE	Non_withdrawal_event	2014-2018	18	17.9046	-0.735654	0.00745763	0.59678	17.9046	1.00527	1.00533	1.00538	0	NA	Inf	Inf	18	6543590	6578450	6543572	6578432	0	6543572	34860
BUTOCONAZOLE	Non_withdrawal_event	2014-2018	18	17.9046	-0.735654	0.00745763	0.59678	17.9046	1.00527	1.00533	1.00538	0	NA	Inf	Inf	18	6543590	6578450	6543572	6578432	0	6543572	34860
PYRIDOXAL	Non_withdrawal_event	2014-2018	18	17.9046	-0.735654	0.00745763	0.59678	17.9046	1.00527	1.00533	1.00538	0	NA	Inf	Inf	18	6543590	6578450	6543572	6578432	0	6543572	34860
HYPROMELLOSES	Non_withdrawal_event	2014-2018	18	17.9046	-0.735654	0.00745763	0.59678	17.9046	1.00527	1.00533	1.00538	0	NA	Inf	Inf	18	6543590	6578450	6543572	6578432	0	6543572	34860
SORAFENIB	Non_withdrawal_event	2014-2018	6872	6836.58	-0.0268594	0.00745488	0.0413604	6836.54	1.00489	1.00519	1.00548	187.519	5.16134	36.647	260.204	6873	6543590	6578450	6536718	6571577	1	6536718	34859
INFLIXIMAB	Non_withdrawal_event	2014-2018	46331	46092.4	-0.00571972	0.00744731	0.0205537	46090.8	1.00509	1.00521	1.00534	1304.93	16.924	35.5045	74.4842	46338	6543590	6578450	6497259	6532112	7	6497259	34853
ENOXAPARIN	Non_withdrawal_event	2014-2018	6619	6584.92	-0.0275211	0.00744683	0.0419904	6584.89	1.00488	1.00518	1.00548	187.526	4.9711	35.2964	250.616	6620	6543590	6578450	6536971	6571830	1	6536971	34859
ALTACE	Non_withdrawal_event	2014-2018	17	16.9099	-0.759411	0.00744577	0.611608	16.9099	1.00527	1.00533	1.00538	0	NA	Inf	Inf	17	6543590	6578450	6543573	6578433	0	6543573	34860
ITRIZOLE	Non_withdrawal_event	2014-2018	17	16.9099	-0.759411	0.00744577	0.611608	16.9099	1.00527	1.00533	1.00538	0	NA	Inf	Inf	17	6543590	6578450	6543573	6578433	0	6543573	34860
LOXONIN	Non_withdrawal_event	2014-2018	17	16.9099	-0.759411	0.00744577	0.611608	16.9099	1.00527	1.00533	1.00538	0	NA	Inf	Inf	17	6543590	6578450	6543573	6578433	0	6543573	34860
TRIFLUCAN	Non_withdrawal_event	2014-2018	17	16.9099	-0.759411	0.00744577	0.611608	16.9099	1.00527	1.00533	1.00538	0	NA	Inf	Inf	17	6543590	6578450	6543573	6578433	0	6543573	34860
ROCALTROL	Non_withdrawal_event	2014-2018	17	16.9099	-0.759411	0.00744577	0.611608	16.9099	1.00527	1.00533	1.00538	0	NA	Inf	Inf	17	6543590	6578450	6543573	6578433	0	6543573	34860
AVOLVE	Non_withdrawal_event	2014-2018	17	16.9099	-0.759411	0.00744577	0.611608	16.9099	1.00527	1.00533	1.00538	0	NA	Inf	Inf	17	6543590	6578450	6543573	6578433	0	6543573	34860
CLOMID	Non_withdrawal_event	2014-2018	17	16.9099	-0.759411	0.00744577	0.611608	16.9099	1.00527	1.00533	1.00538	0	NA	Inf	Inf	17	6543590	6578450	6543573	6578433	0	6543573	34860
CORTEF	Non_withdrawal_event	2014-2018	17	16.9099	-0.759411	0.00744577	0.611608	16.9099	1.00527	1.00533	1.00538	0	NA	Inf	Inf	17	6543590	6578450	6543573	6578433	0	6543573	34860
BLINDED TREATMENT RECEIVED	Non_withdrawal_event	2014-2018	17	16.9099	-0.759411	0.00744577	0.611608	16.9099	1.00527	1.00533	1.00538	0	NA	Inf	Inf	17	6543590	6578450	6543573	6578433	0	6543573	34860
QLAIRA	Non_withdrawal_event	2014-2018	17	16.9099	-0.759411	0.00744577	0.611608	16.9099	1.00527	1.00533	1.00538	0	NA	Inf	Inf	17	6543590	6578450	6543573	6578433	0	6543573	34860
GAVISCON	Non_withdrawal_event	2014-2018	17	16.9099	-0.759411	0.00744577	0.611608	16.9099	1.00527	1.00533	1.00538	0	NA	Inf	Inf	17	6543590	6578450	6543573	6578433	0	6543573	34860
ALUVIA	Non_withdrawal_event	2014-2018	17	16.9099	-0.759411	0.00744577	0.611608	16.9099	1.00527	1.00533	1.00538	0	NA	Inf	Inf	17	6543590	6578450	6543573	6578433	0	6543573	34860
EPIPEN JR	Non_withdrawal_event	2014-2018	17	16.9099	-0.759411	0.00744577	0.611608	16.9099	1.00527	1.00533	1.00538	0	NA	Inf	Inf	17	6543590	6578450	6543573	6578433	0	6543573	34860
DR SCHOLLS CALLUS REMOVERS	Non_withdrawal_event	2014-2018	17	16.9099	-0.759411	0.00744577	0.611608	16.9099	1.00527	1.00533	1.00538	0	NA	Inf	Inf	17	6543590	6578450	6543573	6578433	0	6543573	34860
MUSCLE RELAXANTS	Non_withdrawal_event	2014-2018	17	16.9099	-0.759411	0.00744577	0.611608	16.9099	1.00527	1.00533	1.00538	0	NA	Inf	Inf	17	6543590	6578450	6543573	6578433	0	6543573	34860
TRAYENTA	Non_withdrawal_event	2014-2018	17	16.9099	-0.759411	0.00744577	0.611608	16.9099	1.00527	1.00533	1.00538	0	NA	Inf	Inf	17	6543590	6578450	6543573	6578433	0	6543573	34860
LASPARAGINASE	Non_withdrawal_event	2014-2018	17	16.9099	-0.759411	0.00744577	0.611608	16.9099	1.00527	1.00533	1.00538	0	NA	Inf	Inf	17	6543590	6578450	6543573	6578433	0	6543573	34860
GLUCOSE	Non_withdrawal_event	2014-2018	17	16.9099	-0.759411	0.00744577	0.611608	16.9099	1.00527	1.00533	1.00538	0	NA	Inf	Inf	17	6543590	6578450	6543573	6578433	0	6543573	34860
FLUOROURACILIRINOTECAN_LEUCOVORIN\OXALIPLATIN	Non_withdrawal_event	2014-2018	17	16.9099	-0.759411	0.00744577	0.611608	16.9099	1.00527	1.00533	1.00538	0	NA	Inf	Inf	17	6543590	6578450	6543573	6578433	0	6543573	34860
ALPHA.-LIPOIC ACID	Non_withdrawal_event	2014-2018	17	16.9099	-0.759411	0.00744577	0.611608	16.9099	1.00527	1.00533	1.00538	0	NA	Inf	Inf	17	6543590	6578450	6543573	6578433	0	6543573	34860
GLYCERINPROPYLENE GLYCOL	Non_withdrawal_event	2014-2018	17	16.9099	-0.759411	0.00744577	0.611608	16.9099	1.00527	1.00533	1.00538	0	NA	Inf	Inf	17	6543590	6578450	6543573	6578433	0	6543573	34860
CARBOPLATINE	Non_withdrawal_event	2014-2018	17	16.9099	-0.759411	0.00744577	0.611608	16.9099	1.00527	1.00533	1.00538	0	NA	Inf	Inf	17	6543590	6578450	6543573	6578433	0	6543573	34860
CALCIUM CARBONATEMAGNESIUM HYDROXIDE	Non_withdrawal_event	2014-2018	17	16.9099	-0.759411	0.00744577	0.611608	16.9099	1.00527	1.00533	1.00538	0	NA	Inf	Inf	17	6543590	6578450	6543573	6578433	0	6543573	34860
PSEUDOEPHEDRINE HYDROCHLORIDETRIPROLIDINE	Non_withdrawal_event	2014-2018	17	16.9099	-0.759411	0.00744577	0.611608	16.9099	1.00527	1.00533	1.00538	0	NA	Inf	Inf	17	6543590	6578450	6543573	6578433	0	6543573	34860
FEIBA	Non_withdrawal_event	2014-2018	17	16.9099	-0.759411	0.00744577	0.611608	16.9099	1.00527	1.00533	1.00538	0	NA	Inf	Inf	17	6543590	6578450	6543573	6578433	0	6543573	34860
FOSAMAC	Non_withdrawal_event	2014-2018	17	16.9099	-0.759411	0.00744577	0.611608	16.9099	1.00527	1.00533	1.00538	0	NA	Inf	Inf	17	6543590	6578450	6543573	6578433	0	6543573	34860
DELTACORTENE	Non_withdrawal_event	2014-2018	17	16.9099	-0.759411	0.00744577	0.611608	16.9099	1.00527	1.00533	1.00538	0	NA	Inf	Inf	17	6543590	6578450	6543573	6578433	0	6543573	34860
ALTRULINE	Non_withdrawal_event	2014-2018	17	16.9099	-0.759411	0.00744577	0.611608	16.9099	1.00527	1.00533	1.00538	0	NA	Inf	Inf	17	6543590	6578450	6543573	6578433	0	6543573	34860
CALCIUM CARBONATEDIMETHICONE	Non_withdrawal_event	2014-2018	17	16.9099	-0.759411	0.00744577	0.611608	16.9099	1.00527	1.00533	1.00538	0	NA	Inf	Inf	17	6543590	6578450	6543573	6578433	0	6543573	34860
CELLULOSE OXIDIZED	Non_withdrawal_event	2014-2018	17	16.9099	-0.759411	0.00744577	0.611608	16.9099	1.00527	1.00533	1.00538	0	NA	Inf	Inf	17	6543590	6578450	6543573	6578433	0	6543573	34860
MOLYBDENUM MO_TECHNETIUM TC-99M	Non_withdrawal_event	2014-2018	17	16.9099	-0.759411	0.00744577	0.611608	16.9099	1.00527	1.00533	1.00538	0	NA	Inf	Inf	17	6543590	6578450	6543573	6578433	0	6543573	34860
FLURBIPROFEN AXETIL	Non_withdrawal_event	2014-2018	17	16.9099	-0.759411	0.00744577	0.611608	16.9099	1.00527	1.00533	1.00538	0	NA	Inf	Inf	17	6543590	6578450	6543573	6578433	0	6543573	34860
PHOSPHOLINE IODIDE	Non_withdrawal_event	2014-2018	17	16.9099	-0.759411	0.00744577	0.611608	16.9099	1.00527	1.00533	1.00538	0	NA	Inf	Inf	17	6543590	6578450	6543573	6578433	0	6543573	34860
CLAVULANATE	Non_withdrawal_event	2014-2018	17	16.9099	-0.759411	0.00744577	0.611608	16.9099	1.00527	1.00533	1.00538	0	NA	Inf	Inf	17	6543590	6578450	6543573	6578433	0	6543573	34860
ZYLET LOTEPREDNOL ETABONATE %_TOBRAMYCIN SUSPE	Non_withdrawal_event	2014-2018	17	16.9099	-0.759411	0.00744577	0.611608	16.9099	1.00527	1.00533	1.00538	0	NA	Inf	Inf	17	6543590	6578450	6543573	6578433	0	6543573	34860
CEFOTETAN	Non_withdrawal_event	2014-2018	17	16.9099	-0.759411	0.00744577	0.611608	16.9099	1.00527	1.00533	1.00538	0	NA	Inf	Inf	17	6543590	6578450	6543573	6578433	0	6543573	34860
SKELETAL MUSCLE RELAXANT	Non_withdrawal_event	2014-2018	17	16.9099	-0.759411	0.00744577	0.611608	16.9099	1.00527	1.00533	1.00538	0	NA	Inf	Inf	17	6543590	6578450	6543573	6578433	0	6543573	34860
OXITRIPTAN	Non_withdrawal_event	2014-2018	17	16.9099	-0.759411	0.00744577	0.611608	16.9099	1.00527	1.00533	1.00538	0	NA	Inf	Inf	17	6543590	6578450	6543573	6578433	0	6543573	34860
AVOBENZONEOCTISALATE_OCTOCRYLENE\OXYBENZONE	Non_withdrawal_event	2014-2018	17	16.9099	-0.759411	0.00744577	0.611608	16.9099	1.00527	1.00533	1.00538	0	NA	Inf	Inf	17	6543590	6578450	6543573	6578433	0	6543573	34860
METHOXYPHENCYCLIDINE	Non_withdrawal_event	2014-2018	17	16.9099	-0.759411	0.00744577	0.611608	16.9099	1.00527	1.00533	1.00538	0	NA	Inf	Inf	17	6543590	6578450	6543573	6578433	0	6543573	34860
OXANDROLONE	Non_withdrawal_event	2014-2018	17	16.9099	-0.759411	0.00744577	0.611608	16.9099	1.00527	1.00533	1.00538	0	NA	Inf	Inf	17	6543590	6578450	6543573	6578433	0	6543573	34860
PREPOPIK	Non_withdrawal_event	2014-2018	17	16.9099	-0.759411	0.00744577	0.611608	16.9099	1.00527	1.00533	1.00538	0	NA	Inf	Inf	17	6543590	6578450	6543573	6578433	0	6543573	34860
ZALCITABINE	Non_withdrawal_event	2014-2018	17	16.9099	-0.759411	0.00744577	0.611608	16.9099	1.00527	1.00533	1.00538	0	NA	Inf	Inf	17	6543590	6578450	6543573	6578433	0	6543573	34860
METOJECT	Non_withdrawal_event	2014-2018	17	16.9099	-0.759411	0.00744577	0.611608	16.9099	1.00527	1.00533	1.00538	0	NA	Inf	Inf	17	6543590	6578450	6543573	6578433	0	6543573	34860
CLODRONIC ACID	Non_withdrawal_event	2014-2018	17	16.9099	-0.759411	0.00744577	0.611608	16.9099	1.00527	1.00533	1.00538	0	NA	Inf	Inf	17	6543590	6578450	6543573	6578433	0	6543573	34860
PHTHALYLSULFATHIAZOLE	Non_withdrawal_event	2014-2018	17	16.9099	-0.759411	0.00744577	0.611608	16.9099	1.00527	1.00533	1.00538	0	NA	Inf	Inf	17	6543590	6578450	6543573	6578433	0	6543573	34860
HELIUM	Non_withdrawal_event	2014-2018	17	16.9099	-0.759411	0.00744577	0.611608	16.9099	1.00527	1.00533	1.00538	0	NA	Inf	Inf	17	6543590	6578450	6543573	6578433	0	6543573	34860
CINNAMON	Non_withdrawal_event	2014-2018	17	16.9099	-0.759411	0.00744577	0.611608	16.9099	1.00527	1.00533	1.00538	0	NA	Inf	Inf	17	6543590	6578450	6543573	6578433	0	6543573	34860
TITANIUM DIOXIDE	Non_withdrawal_event	2014-2018	17	16.9099	-0.759411	0.00744577	0.611608	16.9099	1.00527	1.00533	1.00538	0	NA	Inf	Inf	17	6543590	6578450	6543573	6578433	0	6543573	34860
AVASTATIN	Non_withdrawal_event	2014-2018	17	16.9099	-0.759411	0.00744577	0.611608	16.9099	1.00527	1.00533	1.00538	0	NA	Inf	Inf	17	6543590	6578450	6543573	6578433	0	6543573	34860
BLINDED REVLIMID	Non_withdrawal_event	2014-2018	17	16.9099	-0.759411	0.00744577	0.611608	16.9099	1.00527	1.00533	1.00538	0	NA	Inf	Inf	17	6543590	6578450	6543573	6578433	0	6543573	34860
MALATHION	Non_withdrawal_event	2014-2018	17	16.9099	-0.759411	0.00744577	0.611608	16.9099	1.00527	1.00533	1.00538	0	NA	Inf	Inf	17	6543590	6578450	6543573	6578433	0	6543573	34860
MEBEVERINE	Non_withdrawal_event	2014-2018	17	16.9099	-0.759411	0.00744577	0.611608	16.9099	1.00527	1.00533	1.00538	0	NA	Inf	Inf	17	6543590	6578450	6543573	6578433	0	6543573	34860
CEFOPERAZONESULBACTAM	Non_withdrawal_event	2014-2018	17	16.9099	-0.759411	0.00744577	0.611608	16.9099	1.00527	1.00533	1.00538	0	NA	Inf	Inf	17	6543590	6578450	6543573	6578433	0	6543573	34860
OATMEAL	Non_withdrawal_event	2014-2018	17	16.9099	-0.759411	0.00744577	0.611608	16.9099	1.00527	1.00533	1.00538	0	NA	Inf	Inf	17	6543590	6578450	6543573	6578433	0	6543573	34860
ASPIRINCALCIUM	Non_withdrawal_event	2014-2018	17	16.9099	-0.759411	0.00744577	0.611608	16.9099	1.00527	1.00533	1.00538	0	NA	Inf	Inf	17	6543590	6578450	6543573	6578433	0	6543573	34860
MIACALCIC	Non_withdrawal_event	2014-2018	17	16.9099	-0.759411	0.00744577	0.611608	16.9099	1.00527	1.00533	1.00538	0	NA	Inf	Inf	17	6543590	6578450	6543573	6578433	0	6543573	34860
ACEPROMAZINE	Non_withdrawal_event	2014-2018	17	16.9099	-0.759411	0.00744577	0.611608	16.9099	1.00527	1.00533	1.00538	0	NA	Inf	Inf	17	6543590	6578450	6543573	6578433	0	6543573	34860
DEQUALINIUM	Non_withdrawal_event	2014-2018	17	16.9099	-0.759411	0.00744577	0.611608	16.9099	1.00527	1.00533	1.00538	0	NA	Inf	Inf	17	6543590	6578450	6543573	6578433	0	6543573	34860
CAMPHOR	Non_withdrawal_event	2014-2018	17	16.9099	-0.759411	0.00744577	0.611608	16.9099	1.00527	1.00533	1.00538	0	NA	Inf	Inf	17	6543590	6578450	6543573	6578433	0	6543573	34860
AMDINOCILLIN PIVOXIL	Non_withdrawal_event	2014-2018	17	16.9099	-0.759411	0.00744577	0.611608	16.9099	1.00527	1.00533	1.00538	0	NA	Inf	Inf	17	6543590	6578450	6543573	6578433	0	6543573	34860
DIACEREIN	Non_withdrawal_event	2014-2018	17	16.9099	-0.759411	0.00744577	0.611608	16.9099	1.00527	1.00533	1.00538	0	NA	Inf	Inf	17	6543590	6578450	6543573	6578433	0	6543573	34860
GADOTERIC ACID	Non_withdrawal_event	2014-2018	17	16.9099	-0.759411	0.00744577	0.611608	16.9099	1.00527	1.00533	1.00538	0	NA	Inf	Inf	17	6543590	6578450	6543573	6578433	0	6543573	34860
INJECTAFER	Non_withdrawal_event	2014-2018	17	16.9099	-0.759411	0.00744577	0.611608	16.9099	1.00527	1.00533	1.00538	0	NA	Inf	Inf	17	6543590	6578450	6543573	6578433	0	6543573	34860
LIRAGLUTIDE	Non_withdrawal_event	2014-2018	13096	13028.6	-0.0173714	0.00744475	0.0320464	13028.5	1.00496	1.00518	1.0054	374.691	8.74	34.9514	139.772	13098	6543590	6578450	6530494	6565352	2	6530494	34858
METHOTREXATE	Non_withdrawal_event	2014-2018	45774	45538.4	-0.00580243	0.00744465	0.0206304	45536.7	1.00508	1.00521	1.00534	1305.04	16.7191	35.0747	73.5825	45781	6543590	6578450	6497816	6532669	7	6497816	34853
CANAGLIFLOZIN	Non_withdrawal_event	2014-2018	19593	19492.2	-0.0128284	0.00744427	0.0275735	19491.9	1.00501	1.00519	1.00537	561.494	11.2527	34.8944	108.207	19596	6543590	6578450	6523997	6558854	3	6523997	34857
VINCRISTINE	Non_withdrawal_event	2014-2018	6435	6401.89	-0.0280268	0.00744059	0.0424714	6401.86	1.00487	1.00518	1.00549	187.531	4.83275	34.3143	243.643	6436	6543590	6578450	6537155	6572014	1	6537155	34859
ELTROMBOPAG	Non_withdrawal_event	2014-2018	6435	6401.89	-0.0280268	0.00744059	0.0424714	6401.86	1.00487	1.00518	1.00549	187.531	4.83275	34.3143	243.643	6436	6543590	6578450	6537155	6572014	1	6537155	34859
DABIGATRAN	Non_withdrawal_event	2014-2018	32064	31899.1	-0.00839468	0.00744027	0.0231876	31898.3	1.00505	1.0052	1.00534	934.088	14.2858	34.3265	82.4814	32069	6543590	6578450	6511526	6546381	5	6511526	34855
VEDOLIZUMAB	Non_withdrawal_event	2014-2018	12751	12685.4	-0.0177123	0.00743878	0.0323695	12685.3	1.00495	1.00518	1.00541	374.711	8.50928	34.0289	136.083	12753	6543590	6578450	6530839	6565697	2	6530839	34858
BELIMUMAB	Non_withdrawal_event	2009-2013	1852	1842.48	-0.059027	0.0074367	0.0723838	1842.47	1.00411	1.00517	1.00624	174.982	1.49003	10.5839	75.1795	1853	3568688	3589073	3566836	3587220	1	3566836	20384
SALBUTAMOL	Non_withdrawal_event	2009-2013	7369	7331.12	-0.0256961	0.00743408	0.0401831	7331.05	1.00464	1.00518	1.00572	698.949	3.95553	10.543	28.101	7373	3568688	3589073	3561319	3581700	4	3561319	20381
POMALIDOMIDE	Non_withdrawal_event	2014-2018	24924	24795.9	-0.0105334	0.00743368	0.0252881	24795.4	1.00502	1.00519	1.00535	748.068	12.5031	33.3178	88.7843	24928	6543590	6578450	6518666	6553522	4	6518666	34856
AMOXICILLIN	Non_withdrawal_event	2014-2018	6217	6185.05	-0.028655	0.00743271	0.0430686	6185.02	1.00485	1.00517	1.00549	187.538	4.66885	33.1507	235.383	6218	6543590	6578450	6537373	6572232	1	6537373	34859
ANGIOMAX	Non_withdrawal_event	2014-2018	16	15.9152	-0.785495	0.00743246	0.627666	15.9152	1.00527	1.00533	1.00538	0	NA	Inf	Inf	16	6543590	6578450	6543574	6578434	0	6543574	34860
PROMETRIUM	Non_withdrawal_event	2014-2018	16	15.9152	-0.785495	0.00743246	0.627666	15.9152	1.00527	1.00533	1.00538	0	NA	Inf	Inf	16	6543590	6578450	6543574	6578434	0	6543574	34860
FUNGUARD	Non_withdrawal_event	2014-2018	16	15.9152	-0.785495	0.00743246	0.627666	15.9152	1.00527	1.00533	1.00538	0	NA	Inf	Inf	16	6543590	6578450	6543574	6578434	0	6543574	34860
ZEFIX	Non_withdrawal_event	2014-2018	16	15.9152	-0.785495	0.00743246	0.627666	15.9152	1.00527	1.00533	1.00538	0	NA	Inf	Inf	16	6543590	6578450	6543574	6578434	0	6543574	34860
BACTROBAN	Non_withdrawal_event	2014-2018	16	15.9152	-0.785495	0.00743246	0.627666	15.9152	1.00527	1.00533	1.00538	0	NA	Inf	Inf	16	6543590	6578450	6543574	6578434	0	6543574	34860
CIFLOX	Non_withdrawal_event	2014-2018	16	15.9152	-0.785495	0.00743246	0.627666	15.9152	1.00527	1.00533	1.00538	0	NA	Inf	Inf	16	6543590	6578450	6543574	6578434	0	6543574	34860
GONALF	Non_withdrawal_event	2014-2018	16	15.9152	-0.785495	0.00743246	0.627666	15.9152	1.00527	1.00533	1.00538	0	NA	Inf	Inf	16	6543590	6578450	6543574	6578434	0	6543574	34860
TAZEMETOSTAT	Non_withdrawal_event	2014-2018	16	15.9152	-0.785495	0.00743246	0.627666	15.9152	1.00527	1.00533	1.00538	0	NA	Inf	Inf	16	6543590	6578450	6543574	6578434	0	6543574	34860
FLIXOTIDE	Non_withdrawal_event	2014-2018	16	15.9152	-0.785495	0.00743246	0.627666	15.9152	1.00527	1.00533	1.00538	0	NA	Inf	Inf	16	6543590	6578450	6543574	6578434	0	6543574	34860
CEMIPLIMAB	Non_withdrawal_event	2014-2018	16	15.9152	-0.785495	0.00743246	0.627666	15.9152	1.00527	1.00533	1.00538	0	NA	Inf	Inf	16	6543590	6578450	6543574	6578434	0	6543574	34860
NSAIDS	Non_withdrawal_event	2014-2018	16	15.9152	-0.785495	0.00743246	0.627666	15.9152	1.00527	1.00533	1.00538	0	NA	Inf	Inf	16	6543590	6578450	6543574	6578434	0	6543574	34860
DELSYM	Non_withdrawal_event	2014-2018	16	15.9152	-0.785495	0.00743246	0.627666	15.9152	1.00527	1.00533	1.00538	0	NA	Inf	Inf	16	6543590	6578450	6543574	6578434	0	6543574	34860
TRENANTONE	Non_withdrawal_event	2014-2018	16	15.9152	-0.785495	0.00743246	0.627666	15.9152	1.00527	1.00533	1.00538	0	NA	Inf	Inf	16	6543590	6578450	6543574	6578434	0	6543574	34860
INTRALIPID	Non_withdrawal_event	2014-2018	16	15.9152	-0.785495	0.00743246	0.627666	15.9152	1.00527	1.00533	1.00538	0	NA	Inf	Inf	16	6543590	6578450	6543574	6578434	0	6543574	34860
HARNAL	Non_withdrawal_event	2014-2018	16	15.9152	-0.785495	0.00743246	0.627666	15.9152	1.00527	1.00533	1.00538	0	NA	Inf	Inf	16	6543590	6578450	6543574	6578434	0	6543574	34860
TACHOSIL	Non_withdrawal_event	2014-2018	16	15.9152	-0.785495	0.00743246	0.627666	15.9152	1.00527	1.00533	1.00538	0	NA	Inf	Inf	16	6543590	6578450	6543574	6578434	0	6543574	34860
ERWINASE	Non_withdrawal_event	2014-2018	16	15.9152	-0.785495	0.00743246	0.627666	15.9152	1.00527	1.00533	1.00538	0	NA	Inf	Inf	16	6543590	6578450	6543574	6578434	0	6543574	34860
CAMPTO	Non_withdrawal_event	2014-2018	16	15.9152	-0.785495	0.00743246	0.627666	15.9152	1.00527	1.00533	1.00538	0	NA	Inf	Inf	16	6543590	6578450	6543574	6578434	0	6543574	34860
STIVARGA BAYER	Non_withdrawal_event	2014-2018	16	15.9152	-0.785495	0.00743246	0.627666	15.9152	1.00527	1.00533	1.00538	0	NA	Inf	Inf	16	6543590	6578450	6543574	6578434	0	6543574	34860
CECLOR	Non_withdrawal_event	2014-2018	16	15.9152	-0.785495	0.00743246	0.627666	15.9152	1.00527	1.00533	1.00538	0	NA	Inf	Inf	16	6543590	6578450	6543574	6578434	0	6543574	34860
CYCLOPHOSPHAMIDEDOXORUBICIN_PREDNISONE\RITUXIMAB\VINCRISTINE	Non_withdrawal_event	2014-2018	16	15.9152	-0.785495	0.00743246	0.627666	15.9152	1.00527	1.00533	1.00538	0	NA	Inf	Inf	16	6543590	6578450	6543574	6578434	0	6543574	34860
FLUCICLOVINE F	Non_withdrawal_event	2014-2018	16	15.9152	-0.785495	0.00743246	0.627666	15.9152	1.00527	1.00533	1.00538	0	NA	Inf	Inf	16	6543590	6578450	6543574	6578434	0	6543574	34860
ALTHIAZIDE	Non_withdrawal_event	2014-2018	16	15.9152	-0.785495	0.00743246	0.627666	15.9152	1.00527	1.00533	1.00538	0	NA	Inf	Inf	16	6543590	6578450	6543574	6578434	0	6543574	34860
HYDREA CAPS	Non_withdrawal_event	2014-2018	16	15.9152	-0.785495	0.00743246	0.627666	15.9152	1.00527	1.00533	1.00538	0	NA	Inf	Inf	16	6543590	6578450	6543574	6578434	0	6543574	34860
AMLODIPINE BESYLATEINDAPAMIDE_PERINDOPRIL ARGININE	Non_withdrawal_event	2014-2018	16	15.9152	-0.785495	0.00743246	0.627666	15.9152	1.00527	1.00533	1.00538	0	NA	Inf	Inf	16	6543590	6578450	6543574	6578434	0	6543574	34860
TYLEX	Non_withdrawal_event	2014-2018	16	15.9152	-0.785495	0.00743246	0.627666	15.9152	1.00527	1.00533	1.00538	0	NA	Inf	Inf	16	6543590	6578450	6543574	6578434	0	6543574	34860
FLUTEMETAMOL F	Non_withdrawal_event	2014-2018	16	15.9152	-0.785495	0.00743246	0.627666	15.9152	1.00527	1.00533	1.00538	0	NA	Inf	Inf	16	6543590	6578450	6543574	6578434	0	6543574	34860
SEASONIQUE	Non_withdrawal_event	2014-2018	16	15.9152	-0.785495	0.00743246	0.627666	15.9152	1.00527	1.00533	1.00538	0	NA	Inf	Inf	16	6543590	6578450	6543574	6578434	0	6543574	34860
VISTABEL	Non_withdrawal_event	2014-2018	16	15.9152	-0.785495	0.00743246	0.627666	15.9152	1.00527	1.00533	1.00538	0	NA	Inf	Inf	16	6543590	6578450	6543574	6578434	0	6543574	34860
METHOTREXAT	Non_withdrawal_event	2014-2018	16	15.9152	-0.785495	0.00743246	0.627666	15.9152	1.00527	1.00533	1.00538	0	NA	Inf	Inf	16	6543590	6578450	6543574	6578434	0	6543574	34860
PENICILLIN G BENZATHINEPENICILLIN G PROCAINE	Non_withdrawal_event	2014-2018	16	15.9152	-0.785495	0.00743246	0.627666	15.9152	1.00527	1.00533	1.00538	0	NA	Inf	Inf	16	6543590	6578450	6543574	6578434	0	6543574	34860
GLYCERINHYPROMELLOSES_GLYCOL	Non_withdrawal_event	2014-2018	16	15.9152	-0.785495	0.00743246	0.627666	15.9152	1.00527	1.00533	1.00538	0	NA	Inf	Inf	16	6543590	6578450	6543574	6578434	0	6543574	34860
GEMCITABINE_	Non_withdrawal_event	2014-2018	16	15.9152	-0.785495	0.00743246	0.627666	15.9152	1.00527	1.00533	1.00538	0	NA	Inf	Inf	16	6543590	6578450	6543574	6578434	0	6543574	34860
ASPIRINBUTALBITAL_CAFFEINE\CODEINE	Non_withdrawal_event	2014-2018	16	15.9152	-0.785495	0.00743246	0.627666	15.9152	1.00527	1.00533	1.00538	0	NA	Inf	Inf	16	6543590	6578450	6543574	6578434	0	6543574	34860
FLURANDRENOLIDE	Non_withdrawal_event	2014-2018	16	15.9152	-0.785495	0.00743246	0.627666	15.9152	1.00527	1.00533	1.00538	0	NA	Inf	Inf	16	6543590	6578450	6543574	6578434	0	6543574	34860
MIFLONIDE	Non_withdrawal_event	2014-2018	16	15.9152	-0.785495	0.00743246	0.627666	15.9152	1.00527	1.00533	1.00538	0	NA	Inf	Inf	16	6543590	6578450	6543574	6578434	0	6543574	34860
FISH OILOMEGA- FATTY ACIDS	Non_withdrawal_event	2014-2018	16	15.9152	-0.785495	0.00743246	0.627666	15.9152	1.00527	1.00533	1.00538	0	NA	Inf	Inf	16	6543590	6578450	6543574	6578434	0	6543574	34860
GLYCEROPHOSPHATE	Non_withdrawal_event	2014-2018	16	15.9152	-0.785495	0.00743246	0.627666	15.9152	1.00527	1.00533	1.00538	0	NA	Inf	Inf	16	6543590	6578450	6543574	6578434	0	6543574	34860
DEXTROMETHORPHAN HYDROBROMIDEPROMETHAZINE	Non_withdrawal_event	2014-2018	16	15.9152	-0.785495	0.00743246	0.627666	15.9152	1.00527	1.00533	1.00538	0	NA	Inf	Inf	16	6543590	6578450	6543574	6578434	0	6543574	34860
VELPATASVIR	Non_withdrawal_event	2014-2018	16	15.9152	-0.785495	0.00743246	0.627666	15.9152	1.00527	1.00533	1.00538	0	NA	Inf	Inf	16	6543590	6578450	6543574	6578434	0	6543574	34860
DEXTRAN	Non_withdrawal_event	2014-2018	16	15.9152	-0.785495	0.00743246	0.627666	15.9152	1.00527	1.00533	1.00538	0	NA	Inf	Inf	16	6543590	6578450	6543574	6578434	0	6543574	34860
AVEED	Non_withdrawal_event	2014-2018	16	15.9152	-0.785495	0.00743246	0.627666	15.9152	1.00527	1.00533	1.00538	0	NA	Inf	Inf	16	6543590	6578450	6543574	6578434	0	6543574	34860
DUAVEE	Non_withdrawal_event	2014-2018	16	15.9152	-0.785495	0.00743246	0.627666	15.9152	1.00527	1.00533	1.00538	0	NA	Inf	Inf	16	6543590	6578450	6543574	6578434	0	6543574	34860
PANCRELIPASETYROSINE	Non_withdrawal_event	2014-2018	16	15.9152	-0.785495	0.00743246	0.627666	15.9152	1.00527	1.00533	1.00538	0	NA	Inf	Inf	16	6543590	6578450	6543574	6578434	0	6543574	34860
SOVALDI GILEAD SCIENCES	Non_withdrawal_event	2014-2018	16	15.9152	-0.785495	0.00743246	0.627666	15.9152	1.00527	1.00533	1.00538	0	NA	Inf	Inf	16	6543590	6578450	6543574	6578434	0	6543574	34860
AUVIQ	Non_withdrawal_event	2014-2018	16	15.9152	-0.785495	0.00743246	0.627666	15.9152	1.00527	1.00533	1.00538	0	NA	Inf	Inf	16	6543590	6578450	6543574	6578434	0	6543574	34860
BENZBROMARONE	Non_withdrawal_event	2014-2018	16	15.9152	-0.785495	0.00743246	0.627666	15.9152	1.00527	1.00533	1.00538	0	NA	Inf	Inf	16	6543590	6578450	6543574	6578434	0	6543574	34860
ACETAMINOPHENASCORBIC ACID	Non_withdrawal_event	2014-2018	16	15.9152	-0.785495	0.00743246	0.627666	15.9152	1.00527	1.00533	1.00538	0	NA	Inf	Inf	16	6543590	6578450	6543574	6578434	0	6543574	34860
DELFLEX	Non_withdrawal_event	2014-2018	16	15.9152	-0.785495	0.00743246	0.627666	15.9152	1.00527	1.00533	1.00538	0	NA	Inf	Inf	16	6543590	6578450	6543574	6578434	0	6543574	34860
MIRVASO GALDERMA	Non_withdrawal_event	2014-2018	16	15.9152	-0.785495	0.00743246	0.627666	15.9152	1.00527	1.00533	1.00538	0	NA	Inf	Inf	16	6543590	6578450	6543574	6578434	0	6543574	34860
CANNABIS SATIVA SEED OIL	Non_withdrawal_event	2014-2018	16	15.9152	-0.785495	0.00743246	0.627666	15.9152	1.00527	1.00533	1.00538	0	NA	Inf	Inf	16	6543590	6578450	6543574	6578434	0	6543574	34860
FLUOROURACILE	Non_withdrawal_event	2014-2018	16	15.9152	-0.785495	0.00743246	0.627666	15.9152	1.00527	1.00533	1.00538	0	NA	Inf	Inf	16	6543590	6578450	6543574	6578434	0	6543574	34860
RABIES VIRUS STRAIN FLURY LEP ANTIGEN	Non_withdrawal_event	2014-2018	16	15.9152	-0.785495	0.00743246	0.627666	15.9152	1.00527	1.00533	1.00538	0	NA	Inf	Inf	16	6543590	6578450	6543574	6578434	0	6543574	34860
LORNOXICAM	Non_withdrawal_event	2014-2018	16	15.9152	-0.785495	0.00743246	0.627666	15.9152	1.00527	1.00533	1.00538	0	NA	Inf	Inf	16	6543590	6578450	6543574	6578434	0	6543574	34860
STRONTIUM RANELATE	Non_withdrawal_event	2014-2018	16	15.9152	-0.785495	0.00743246	0.627666	15.9152	1.00527	1.00533	1.00538	0	NA	Inf	Inf	16	6543590	6578450	6543574	6578434	0	6543574	34860
AZELNIDIPINE	Non_withdrawal_event	2014-2018	16	15.9152	-0.785495	0.00743246	0.627666	15.9152	1.00527	1.00533	1.00538	0	NA	Inf	Inf	16	6543590	6578450	6543574	6578434	0	6543574	34860
ASPERGILLUS FUMIGATUS	Non_withdrawal_event	2014-2018	16	15.9152	-0.785495	0.00743246	0.627666	15.9152	1.00527	1.00533	1.00538	0	NA	Inf	Inf	16	6543590	6578450	6543574	6578434	0	6543574	34860
CARBIDOPA_MELEVODOPA	Non_withdrawal_event	2014-2018	16	15.9152	-0.785495	0.00743246	0.627666	15.9152	1.00527	1.00533	1.00538	0	NA	Inf	Inf	16	6543590	6578450	6543574	6578434	0	6543574	34860
CANDIDA ALBICANS	Non_withdrawal_event	2014-2018	16	15.9152	-0.785495	0.00743246	0.627666	15.9152	1.00527	1.00533	1.00538	0	NA	Inf	Inf	16	6543590	6578450	6543574	6578434	0	6543574	34860
ALVOCIDIB	Non_withdrawal_event	2014-2018	16	15.9152	-0.785495	0.00743246	0.627666	15.9152	1.00527	1.00533	1.00538	0	NA	Inf	Inf	16	6543590	6578450	6543574	6578434	0	6543574	34860
SARPOGRELATE	Non_withdrawal_event	2014-2018	16	15.9152	-0.785495	0.00743246	0.627666	15.9152	1.00527	1.00533	1.00538	0	NA	Inf	Inf	16	6543590	6578450	6543574	6578434	0	6543574	34860
PATENT BLUE V	Non_withdrawal_event	2014-2018	16	15.9152	-0.785495	0.00743246	0.627666	15.9152	1.00527	1.00533	1.00538	0	NA	Inf	Inf	16	6543590	6578450	6543574	6578434	0	6543574	34860
EPHEDRINE HYDROCHLORIDEGUAIFENESIN	Non_withdrawal_event	2014-2018	16	15.9152	-0.785495	0.00743246	0.627666	15.9152	1.00527	1.00533	1.00538	0	NA	Inf	Inf	16	6543590	6578450	6543574	6578434	0	6543574	34860
IOTHALAMATE MEGLUMINE	Non_withdrawal_event	2014-2018	16	15.9152	-0.785495	0.00743246	0.627666	15.9152	1.00527	1.00533	1.00538	0	NA	Inf	Inf	16	6543590	6578450	6543574	6578434	0	6543574	34860
NA	Non_withdrawal_event	2014-2018	16	15.9152	-0.785495	0.00743246	0.627666	15.9152	1.00527	1.00533	1.00538	0	NA	Inf	Inf	16	6543590	6578450	6543574	6578434	0	6543574	34860
BISMUTH	Non_withdrawal_event	2014-2018	16	15.9152	-0.785495	0.00743246	0.627666	15.9152	1.00527	1.00533	1.00538	0	NA	Inf	Inf	16	6543590	6578450	6543574	6578434	0	6543574	34860
ALBUMIN HUMANPHENOL	Non_withdrawal_event	2014-2018	16	15.9152	-0.785495	0.00743246	0.627666	15.9152	1.00527	1.00533	1.00538	0	NA	Inf	Inf	16	6543590	6578450	6543574	6578434	0	6543574	34860
SOMATOSTATIN	Non_withdrawal_event	2014-2018	16	15.9152	-0.785495	0.00743246	0.627666	15.9152	1.00527	1.00533	1.00538	0	NA	Inf	Inf	16	6543590	6578450	6543574	6578434	0	6543574	34860
UREA	Non_withdrawal_event	2014-2018	16	15.9152	-0.785495	0.00743246	0.627666	15.9152	1.00527	1.00533	1.00538	0	NA	Inf	Inf	16	6543590	6578450	6543574	6578434	0	6543574	34860
ATROPINE SULFATEHYOSCYAMINE_PHENOBARBITAL\SCOPOLAMINE	Non_withdrawal_event	2014-2018	16	15.9152	-0.785495	0.00743246	0.627666	15.9152	1.00527	1.00533	1.00538	0	NA	Inf	Inf	16	6543590	6578450	6543574	6578434	0	6543574	34860
OTERACIL	Non_withdrawal_event	2014-2018	16	15.9152	-0.785495	0.00743246	0.627666	15.9152	1.00527	1.00533	1.00538	0	NA	Inf	Inf	16	6543590	6578450	6543574	6578434	0	6543574	34860
LANOLINPETROLATUM	Non_withdrawal_event	2014-2018	16	15.9152	-0.785495	0.00743246	0.627666	15.9152	1.00527	1.00533	1.00538	0	NA	Inf	Inf	16	6543590	6578450	6543574	6578434	0	6543574	34860
ALLOPURINOLLESINURAD	Non_withdrawal_event	2014-2018	16	15.9152	-0.785495	0.00743246	0.627666	15.9152	1.00527	1.00533	1.00538	0	NA	Inf	Inf	16	6543590	6578450	6543574	6578434	0	6543574	34860
CEFTRIAXONE_DEXTROSE	Non_withdrawal_event	2014-2018	16	15.9152	-0.785495	0.00743246	0.627666	15.9152	1.00527	1.00533	1.00538	0	NA	Inf	Inf	16	6543590	6578450	6543574	6578434	0	6543574	34860
PIPOTIAZINE	Non_withdrawal_event	2014-2018	16	15.9152	-0.785495	0.00743246	0.627666	15.9152	1.00527	1.00533	1.00538	0	NA	Inf	Inf	16	6543590	6578450	6543574	6578434	0	6543574	34860
ALBUTEROL_IPRATROPIUM	Non_withdrawal_event	2014-2018	6202	6170.13	-0.0286994	0.00743214	0.0431108	6170.1	1.00485	1.00517	1.00549	187.538	4.65758	33.0706	234.814	6203	6543590	6578450	6537388	6572247	1	6537388	34859
IXEKIZUMAB	Non_withdrawal_event	2014-2018	6148	6116.42	-0.0288608	0.0074301	0.0432641	6116.39	1.00484	1.00517	1.00549	187.54	4.61698	32.7824	232.768	6149	6543590	6578450	6537442	6572301	1	6537442	34859
SULFASALAZINE	Non_withdrawal_event	2014-2018	5999	5968.21	-0.0293174	0.00742425	0.0436977	5968.18	1.00483	1.00516	1.0055	187.544	4.50496	31.9872	227.123	6000	6543590	6578450	6537591	6572450	1	6537591	34859
EVEROLIMUS	Non_withdrawal_event	2014-2018	17965	17872.8	-0.0137504	0.00742424	0.0284425	17872.5	1.00498	1.00517	1.00537	561.634	10.315	31.987	99.1922	17968	6543590	6578450	6525625	6560482	3	6525625	34857
TICAGRELOR	Non_withdrawal_event	2014-2018	11904	11842.9	-0.0186118	0.00742266	0.0332211	11842.8	1.00493	1.00517	1.00541	374.76	7.94295	31.7644	127.028	11906	6543590	6578450	6531686	6566544	2	6531686	34858
ADALIMUMAB	Non_withdrawal_event	2014-2018	247312	246043	0.00172875	0.00742034	0.0131006	245994	1.00528	1.00536	1.00544	7595.03	24.0592	32.5624	44.0707	247354	6543590	6578450	6296278	6331096	42	6296278	34818
RYTHMOL	Non_withdrawal_event	2014-2018	15	14.9205	-0.814306	0.00741744	0.645137	14.9205	1.00527	1.00533	1.00538	0	NA	Inf	Inf	15	6543590	6578450	6543575	6578435	0	6543575	34860
TREXIMET	Non_withdrawal_event	2014-2018	15	14.9205	-0.814306	0.00741744	0.645137	14.9205	1.00527	1.00533	1.00538	0	NA	Inf	Inf	15	6543590	6578450	6543575	6578435	0	6543575	34860
DESFERAL	Non_withdrawal_event	2014-2018	15	14.9205	-0.814306	0.00741744	0.645137	14.9205	1.00527	1.00533	1.00538	0	NA	Inf	Inf	15	6543590	6578450	6543575	6578435	0	6543575	34860
CABOTEGRAVIR	Non_withdrawal_event	2014-2018	15	14.9205	-0.814306	0.00741744	0.645137	14.9205	1.00527	1.00533	1.00538	0	NA	Inf	Inf	15	6543590	6578450	6543575	6578435	0	6543575	34860
OSMOPREP	Non_withdrawal_event	2014-2018	15	14.9205	-0.814306	0.00741744	0.645137	14.9205	1.00527	1.00533	1.00538	0	NA	Inf	Inf	15	6543590	6578450	6543575	6578435	0	6543575	34860
ZINACEF	Non_withdrawal_event	2014-2018	15	14.9205	-0.814306	0.00741744	0.645137	14.9205	1.00527	1.00533	1.00538	0	NA	Inf	Inf	15	6543590	6578450	6543575	6578435	0	6543575	34860
ZYVOXID	Non_withdrawal_event	2014-2018	15	14.9205	-0.814306	0.00741744	0.645137	14.9205	1.00527	1.00533	1.00538	0	NA	Inf	Inf	15	6543590	6578450	6543575	6578435	0	6543575	34860
COLCRYS	Non_withdrawal_event	2014-2018	15	14.9205	-0.814306	0.00741744	0.645137	14.9205	1.00527	1.00533	1.00538	0	NA	Inf	Inf	15	6543590	6578450	6543575	6578435	0	6543575	34860
DORYX	Non_withdrawal_event	2014-2018	15	14.9205	-0.814306	0.00741744	0.645137	14.9205	1.00527	1.00533	1.00538	0	NA	Inf	Inf	15	6543590	6578450	6543575	6578435	0	6543575	34860
VIRAFERONPEG	Non_withdrawal_event	2014-2018	15	14.9205	-0.814306	0.00741744	0.645137	14.9205	1.00527	1.00533	1.00538	0	NA	Inf	Inf	15	6543590	6578450	6543575	6578435	0	6543575	34860
FINIBAX	Non_withdrawal_event	2014-2018	15	14.9205	-0.814306	0.00741744	0.645137	14.9205	1.00527	1.00533	1.00538	0	NA	Inf	Inf	15	6543590	6578450	6543575	6578435	0	6543575	34860
IRON ISOMALTOSIDE	Non_withdrawal_event	2014-2018	15	14.9205	-0.814306	0.00741744	0.645137	14.9205	1.00527	1.00533	1.00538	0	NA	Inf	Inf	15	6543590	6578450	6543575	6578435	0	6543575	34860
INFLUENZA VACCINE	Non_withdrawal_event	2014-2018	15	14.9205	-0.814306	0.00741744	0.645137	14.9205	1.00527	1.00533	1.00538	0	NA	Inf	Inf	15	6543590	6578450	6543575	6578435	0	6543575	34860
COMBIGANR]	Non_withdrawal_event	2014-2018	15	14.9205	-0.814306	0.00741744	0.645137	14.9205	1.00527	1.00533	1.00538	0	NA	Inf	Inf	15	6543590	6578450	6543575	6578435	0	6543575	34860
SALAZOPYRINE	Non_withdrawal_event	2014-2018	15	14.9205	-0.814306	0.00741744	0.645137	14.9205	1.00527	1.00533	1.00538	0	NA	Inf	Inf	15	6543590	6578450	6543575	6578435	0	6543575	34860
BEMPEGALDESLEUKIN	Non_withdrawal_event	2014-2018	15	14.9205	-0.814306	0.00741744	0.645137	14.9205	1.00527	1.00533	1.00538	0	NA	Inf	Inf	15	6543590	6578450	6543575	6578435	0	6543575	34860
DABRAFENIBTRAMETINIB	Non_withdrawal_event	2014-2018	15	14.9205	-0.814306	0.00741744	0.645137	14.9205	1.00527	1.00533	1.00538	0	NA	Inf	Inf	15	6543590	6578450	6543575	6578435	0	6543575	34860
TRAVATAN Z	Non_withdrawal_event	2014-2018	15	14.9205	-0.814306	0.00741744	0.645137	14.9205	1.00527	1.00533	1.00538	0	NA	Inf	Inf	15	6543590	6578450	6543575	6578435	0	6543575	34860
URSODEOXYCHOLIC ACID	Non_withdrawal_event	2014-2018	15	14.9205	-0.814306	0.00741744	0.645137	14.9205	1.00527	1.00533	1.00538	0	NA	Inf	Inf	15	6543590	6578450	6543575	6578435	0	6543575	34860
IPATASERTIB	Non_withdrawal_event	2014-2018	15	14.9205	-0.814306	0.00741744	0.645137	14.9205	1.00527	1.00533	1.00538	0	NA	Inf	Inf	15	6543590	6578450	6543575	6578435	0	6543575	34860
METYROSINE	Non_withdrawal_event	2014-2018	15	14.9205	-0.814306	0.00741744	0.645137	14.9205	1.00527	1.00533	1.00538	0	NA	Inf	Inf	15	6543590	6578450	6543575	6578435	0	6543575	34860
CARDURAN	Non_withdrawal_event	2014-2018	15	14.9205	-0.814306	0.00741744	0.645137	14.9205	1.00527	1.00533	1.00538	0	NA	Inf	Inf	15	6543590	6578450	6543575	6578435	0	6543575	34860
CEFOTIAM	Non_withdrawal_event	2014-2018	15	14.9205	-0.814306	0.00741744	0.645137	14.9205	1.00527	1.00533	1.00538	0	NA	Inf	Inf	15	6543590	6578450	6543575	6578435	0	6543575	34860
PINDOLOL	Non_withdrawal_event	2014-2018	15	14.9205	-0.814306	0.00741744	0.645137	14.9205	1.00527	1.00533	1.00538	0	NA	Inf	Inf	15	6543590	6578450	6543575	6578435	0	6543575	34860
EMULSION	Non_withdrawal_event	2014-2018	15	14.9205	-0.814306	0.00741744	0.645137	14.9205	1.00527	1.00533	1.00538	0	NA	Inf	Inf	15	6543590	6578450	6543575	6578435	0	6543575	34860
BLINDED FEBUXOSTAT	Non_withdrawal_event	2014-2018	15	14.9205	-0.814306	0.00741744	0.645137	14.9205	1.00527	1.00533	1.00538	0	NA	Inf	Inf	15	6543590	6578450	6543575	6578435	0	6543575	34860
HEPATITIS B VIRUS SUBTYPE ADW HBSAG SURFACE PROTEIN ANTIGEN	Non_withdrawal_event	2014-2018	15	14.9205	-0.814306	0.00741744	0.645137	14.9205	1.00527	1.00533	1.00538	0	NA	Inf	Inf	15	6543590	6578450	6543575	6578435	0	6543575	34860
ARTISS	Non_withdrawal_event	2014-2018	15	14.9205	-0.814306	0.00741744	0.645137	14.9205	1.00527	1.00533	1.00538	0	NA	Inf	Inf	15	6543590	6578450	6543575	6578435	0	6543575	34860
MAGNESIUM CHLORIDEPOTASSIUM_\SODIUM CHLORIDE\SODIUM	Non_withdrawal_event	2014-2018	15	14.9205	-0.814306	0.00741744	0.645137	14.9205	1.00527	1.00533	1.00538	0	NA	Inf	Inf	15	6543590	6578450	6543575	6578435	0	6543575	34860
ERGOTAMINE	Non_withdrawal_event	2014-2018	15	14.9205	-0.814306	0.00741744	0.645137	14.9205	1.00527	1.00533	1.00538	0	NA	Inf	Inf	15	6543590	6578450	6543575	6578435	0	6543575	34860
NAFRONYL	Non_withdrawal_event	2014-2018	15	14.9205	-0.814306	0.00741744	0.645137	14.9205	1.00527	1.00533	1.00538	0	NA	Inf	Inf	15	6543590	6578450	6543575	6578435	0	6543575	34860
OXYTETRACYCLINEOXYTETRACYCLINE	Non_withdrawal_event	2014-2018	15	14.9205	-0.814306	0.00741744	0.645137	14.9205	1.00527	1.00533	1.00538	0	NA	Inf	Inf	15	6543590	6578450	6543575	6578435	0	6543575	34860
REVLIMIDE , )	Non_withdrawal_event	2014-2018	15	14.9205	-0.814306	0.00741744	0.645137	14.9205	1.00527	1.00533	1.00538	0	NA	Inf	Inf	15	6543590	6578450	6543575	6578435	0	6543575	34860
ELITEK	Non_withdrawal_event	2014-2018	15	14.9205	-0.814306	0.00741744	0.645137	14.9205	1.00527	1.00533	1.00538	0	NA	Inf	Inf	15	6543590	6578450	6543575	6578435	0	6543575	34860
FLOXURIDINE	Non_withdrawal_event	2014-2018	15	14.9205	-0.814306	0.00741744	0.645137	14.9205	1.00527	1.00533	1.00538	0	NA	Inf	Inf	15	6543590	6578450	6543575	6578435	0	6543575	34860
DEPAKIN	Non_withdrawal_event	2014-2018	15	14.9205	-0.814306	0.00741744	0.645137	14.9205	1.00527	1.00533	1.00538	0	NA	Inf	Inf	15	6543590	6578450	6543575	6578435	0	6543575	34860
BI	Non_withdrawal_event	2014-2018	15	14.9205	-0.814306	0.00741744	0.645137	14.9205	1.00527	1.00533	1.00538	0	NA	Inf	Inf	15	6543590	6578450	6543575	6578435	0	6543575	34860
COPPERTONE TANNING LOTION SPF	Non_withdrawal_event	2014-2018	15	14.9205	-0.814306	0.00741744	0.645137	14.9205	1.00527	1.00533	1.00538	0	NA	Inf	Inf	15	6543590	6578450	6543575	6578435	0	6543575	34860
TISSEEL VH SD	Non_withdrawal_event	2014-2018	15	14.9205	-0.814306	0.00741744	0.645137	14.9205	1.00527	1.00533	1.00538	0	NA	Inf	Inf	15	6543590	6578450	6543575	6578435	0	6543575	34860
TENOXICAM	Non_withdrawal_event	2014-2018	15	14.9205	-0.814306	0.00741744	0.645137	14.9205	1.00527	1.00533	1.00538	0	NA	Inf	Inf	15	6543590	6578450	6543575	6578435	0	6543575	34860
OTHERS/UNKNOWN	Non_withdrawal_event	2014-2018	15	14.9205	-0.814306	0.00741744	0.645137	14.9205	1.00527	1.00533	1.00538	0	NA	Inf	Inf	15	6543590	6578450	6543575	6578435	0	6543575	34860
BERZOSERTIB	Non_withdrawal_event	2014-2018	15	14.9205	-0.814306	0.00741744	0.645137	14.9205	1.00527	1.00533	1.00538	0	NA	Inf	Inf	15	6543590	6578450	6543575	6578435	0	6543575	34860
MB SKIN BRIGHTENING DECOLLETE_NECK TREATMENT SPF	Non_withdrawal_event	2014-2018	15	14.9205	-0.814306	0.00741744	0.645137	14.9205	1.00527	1.00533	1.00538	0	NA	Inf	Inf	15	6543590	6578450	6543575	6578435	0	6543575	34860
ALLANTOINBENZOCAINE_CAMPHOR\DIMETHICONE\MENTHOL	Non_withdrawal_event	2014-2018	15	14.9205	-0.814306	0.00741744	0.645137	14.9205	1.00527	1.00533	1.00538	0	NA	Inf	Inf	15	6543590	6578450	6543575	6578435	0	6543575	34860
CHLORIDESODIUM	Non_withdrawal_event	2014-2018	15	14.9205	-0.814306	0.00741744	0.645137	14.9205	1.00527	1.00533	1.00538	0	NA	Inf	Inf	15	6543590	6578450	6543575	6578435	0	6543575	34860
DELLEGRA	Non_withdrawal_event	2014-2018	15	14.9205	-0.814306	0.00741744	0.645137	14.9205	1.00527	1.00533	1.00538	0	NA	Inf	Inf	15	6543590	6578450	6543575	6578435	0	6543575	34860
STREPTOKINASE	Non_withdrawal_event	2014-2018	15	14.9205	-0.814306	0.00741744	0.645137	14.9205	1.00527	1.00533	1.00538	0	NA	Inf	Inf	15	6543590	6578450	6543575	6578435	0	6543575	34860
NICERGOLINE	Non_withdrawal_event	2014-2018	15	14.9205	-0.814306	0.00741744	0.645137	14.9205	1.00527	1.00533	1.00538	0	NA	Inf	Inf	15	6543590	6578450	6543575	6578435	0	6543575	34860
GLUTATHIONE	Non_withdrawal_event	2014-2018	15	14.9205	-0.814306	0.00741744	0.645137	14.9205	1.00527	1.00533	1.00538	0	NA	Inf	Inf	15	6543590	6578450	6543575	6578435	0	6543575	34860
BAZEDOXIFENE	Non_withdrawal_event	2014-2018	15	14.9205	-0.814306	0.00741744	0.645137	14.9205	1.00527	1.00533	1.00538	0	NA	Inf	Inf	15	6543590	6578450	6543575	6578435	0	6543575	34860
LEVOMEFOLATE	Non_withdrawal_event	2014-2018	15	14.9205	-0.814306	0.00741744	0.645137	14.9205	1.00527	1.00533	1.00538	0	NA	Inf	Inf	15	6543590	6578450	6543575	6578435	0	6543575	34860
FLAVOXATE	Non_withdrawal_event	2014-2018	15	14.9205	-0.814306	0.00741744	0.645137	14.9205	1.00527	1.00533	1.00538	0	NA	Inf	Inf	15	6543590	6578450	6543575	6578435	0	6543575	34860
MICONAZOLE NITRATEPETROLATUM_ZINC	Non_withdrawal_event	2014-2018	15	14.9205	-0.814306	0.00741744	0.645137	14.9205	1.00527	1.00533	1.00538	0	NA	Inf	Inf	15	6543590	6578450	6543575	6578435	0	6543575	34860
PEGINESATIDE	Non_withdrawal_event	2014-2018	15	14.9205	-0.814306	0.00741744	0.645137	14.9205	1.00527	1.00533	1.00538	0	NA	Inf	Inf	15	6543590	6578450	6543575	6578435	0	6543575	34860
ALMOTRIPTAN	Non_withdrawal_event	2014-2018	15	14.9205	-0.814306	0.00741744	0.645137	14.9205	1.00527	1.00533	1.00538	0	NA	Inf	Inf	15	6543590	6578450	6543575	6578435	0	6543575	34860
TERLIPRESSIN	Non_withdrawal_event	2014-2018	15	14.9205	-0.814306	0.00741744	0.645137	14.9205	1.00527	1.00533	1.00538	0	NA	Inf	Inf	15	6543590	6578450	6543575	6578435	0	6543575	34860
ACETAMINOPHENDICHLORALPHENAZONE_ISOMETHEPTENE	Non_withdrawal_event	2014-2018	15	14.9205	-0.814306	0.00741744	0.645137	14.9205	1.00527	1.00533	1.00538	0	NA	Inf	Inf	15	6543590	6578450	6543575	6578435	0	6543575	34860
EYELEA AFLIBERCEPT)	Non_withdrawal_event	2014-2018	15	14.9205	-0.814306	0.00741744	0.645137	14.9205	1.00527	1.00533	1.00538	0	NA	Inf	Inf	15	6543590	6578450	6543575	6578435	0	6543575	34860
MIVACURIUM	Non_withdrawal_event	2014-2018	15	14.9205	-0.814306	0.00741744	0.645137	14.9205	1.00527	1.00533	1.00538	0	NA	Inf	Inf	15	6543590	6578450	6543575	6578435	0	6543575	34860
ICY HOT	Non_withdrawal_event	2014-2018	15	14.9205	-0.814306	0.00741744	0.645137	14.9205	1.00527	1.00533	1.00538	0	NA	Inf	Inf	15	6543590	6578450	6543575	6578435	0	6543575	34860
MITIGLINIDE	Non_withdrawal_event	2014-2018	15	14.9205	-0.814306	0.00741744	0.645137	14.9205	1.00527	1.00533	1.00538	0	NA	Inf	Inf	15	6543590	6578450	6543575	6578435	0	6543575	34860
ACETAMINOPHENASCORBIC ACID_PHENYLEPHRINE	Non_withdrawal_event	2014-2018	15	14.9205	-0.814306	0.00741744	0.645137	14.9205	1.00527	1.00533	1.00538	0	NA	Inf	Inf	15	6543590	6578450	6543575	6578435	0	6543575	34860
ACEMETACIN	Non_withdrawal_event	2014-2018	15	14.9205	-0.814306	0.00741744	0.645137	14.9205	1.00527	1.00533	1.00538	0	NA	Inf	Inf	15	6543590	6578450	6543575	6578435	0	6543575	34860
TECHNETIUM TCM MEBROFENIN	Non_withdrawal_event	2014-2018	15	14.9205	-0.814306	0.00741744	0.645137	14.9205	1.00527	1.00533	1.00538	0	NA	Inf	Inf	15	6543590	6578450	6543575	6578435	0	6543575	34860
BENZPHETAMINE	Non_withdrawal_event	2014-2018	15	14.9205	-0.814306	0.00741744	0.645137	14.9205	1.00527	1.00533	1.00538	0	NA	Inf	Inf	15	6543590	6578450	6543575	6578435	0	6543575	34860
NOMEGESTROL	Non_withdrawal_event	2014-2018	15	14.9205	-0.814306	0.00741744	0.645137	14.9205	1.00527	1.00533	1.00538	0	NA	Inf	Inf	15	6543590	6578450	6543575	6578435	0	6543575	34860
RETINOL	Non_withdrawal_event	2014-2018	15	14.9205	-0.814306	0.00741744	0.645137	14.9205	1.00527	1.00533	1.00538	0	NA	Inf	Inf	15	6543590	6578450	6543575	6578435	0	6543575	34860
TURMERIC	Non_withdrawal_event	2014-2018	15	14.9205	-0.814306	0.00741744	0.645137	14.9205	1.00527	1.00533	1.00538	0	NA	Inf	Inf	15	6543590	6578450	6543575	6578435	0	6543575	34860
METRONIDAZOLE_SPIRAMYCIN	Non_withdrawal_event	2014-2018	15	14.9205	-0.814306	0.00741744	0.645137	14.9205	1.00527	1.00533	1.00538	0	NA	Inf	Inf	15	6543590	6578450	6543575	6578435	0	6543575	34860
LAURYL	Non_withdrawal_event	2014-2018	15	14.9205	-0.814306	0.00741744	0.645137	14.9205	1.00527	1.00533	1.00538	0	NA	Inf	Inf	15	6543590	6578450	6543575	6578435	0	6543575	34860
%	Non_withdrawal_event	2014-2018	15	14.9205	-0.814306	0.00741744	0.645137	14.9205	1.00527	1.00533	1.00538	0	NA	Inf	Inf	15	6543590	6578450	6543575	6578435	0	6543575	34860
ALISKIREN HEMIFUMARATEVALSARTAN	Non_withdrawal_event	2014-2018	15	14.9205	-0.814306	0.00741744	0.645137	14.9205	1.00527	1.00533	1.00538	0	NA	Inf	Inf	15	6543590	6578450	6543575	6578435	0	6543575	34860
FILANESIB	Non_withdrawal_event	2014-2018	15	14.9205	-0.814306	0.00741744	0.645137	14.9205	1.00527	1.00533	1.00538	0	NA	Inf	Inf	15	6543590	6578450	6543575	6578435	0	6543575	34860
ROCEFIN	Non_withdrawal_event	2014-2018	15	14.9205	-0.814306	0.00741744	0.645137	14.9205	1.00527	1.00533	1.00538	0	NA	Inf	Inf	15	6543590	6578450	6543575	6578435	0	6543575	34860
BORIC ACID	Non_withdrawal_event	2014-2018	15	14.9205	-0.814306	0.00741744	0.645137	14.9205	1.00527	1.00533	1.00538	0	NA	Inf	Inf	15	6543590	6578450	6543575	6578435	0	6543575	34860
GLIMEPIRIDEMETFORMIN	Non_withdrawal_event	2014-2018	15	14.9205	-0.814306	0.00741744	0.645137	14.9205	1.00527	1.00533	1.00538	0	NA	Inf	Inf	15	6543590	6578450	6543575	6578435	0	6543575	34860
BETAMETHASONE DIPROPIONATEGENTAMICIN	Non_withdrawal_event	2014-2018	15	14.9205	-0.814306	0.00741744	0.645137	14.9205	1.00527	1.00533	1.00538	0	NA	Inf	Inf	15	6543590	6578450	6543575	6578435	0	6543575	34860
THIMEROSAL	Non_withdrawal_event	2014-2018	15	14.9205	-0.814306	0.00741744	0.645137	14.9205	1.00527	1.00533	1.00538	0	NA	Inf	Inf	15	6543590	6578450	6543575	6578435	0	6543575	34860
GANITUMAB	Non_withdrawal_event	2014-2018	15	14.9205	-0.814306	0.00741744	0.645137	14.9205	1.00527	1.00533	1.00538	0	NA	Inf	Inf	15	6543590	6578450	6543575	6578435	0	6543575	34860
SECOBARBITAL	Non_withdrawal_event	2014-2018	15	14.9205	-0.814306	0.00741744	0.645137	14.9205	1.00527	1.00533	1.00538	0	NA	Inf	Inf	15	6543590	6578450	6543575	6578435	0	6543575	34860
EUGENOL	Non_withdrawal_event	2014-2018	15	14.9205	-0.814306	0.00741744	0.645137	14.9205	1.00527	1.00533	1.00538	0	NA	Inf	Inf	15	6543590	6578450	6543575	6578435	0	6543575	34860
HYDROXYETHYL METHACRYLATE	Non_withdrawal_event	2014-2018	15	14.9205	-0.814306	0.00741744	0.645137	14.9205	1.00527	1.00533	1.00538	0	NA	Inf	Inf	15	6543590	6578450	6543575	6578435	0	6543575	34860
HOMOSALATEOCTINOXATE_OCTISALATE\OXYBENZONE	Non_withdrawal_event	2014-2018	15	14.9205	-0.814306	0.00741744	0.645137	14.9205	1.00527	1.00533	1.00538	0	NA	Inf	Inf	15	6543590	6578450	6543575	6578435	0	6543575	34860
ABIRATERONE	Non_withdrawal_event	2014-2018	11612	11552.5	-0.0189447	0.00741656	0.0335359	11552.4	1.00492	1.00516	1.00541	374.776	7.74774	30.9838	123.907	11614	6543590	6578450	6531978	6566836	2	6531978	34858
PARATHYROID	Non_withdrawal_event	2019-2023	3965	3944.67	-0.037845	0.00741482	0.0519662	3944.66	1.00344	1.00516	1.00688	1463.8	1.53691	2.70871	4.77393	3977	8762709	8834524	8758744	8830547	12	8758744	71803
LETROZOLE	Non_withdrawal_event	2009-2013	3589	3570.6	-0.0401779	0.00741273	0.0542207	3570.59	1.00438	1.00516	1.00594	349.811	2.56479	10.2598	41.0419	3591	3568688	3589073	3565099	3585482	2	3565099	20383
ABATACEPT	Non_withdrawal_event	2014-2018	33378	33207.1	-0.00811336	0.00740592	0.022841	33206.2	1.00502	1.00517	1.00533	1120.71	13.3784	29.7829	66.3024	33384	6543590	6578450	6510212	6545066	6	6510212	34854
IRBESARTAN	Non_withdrawal_event	2019-2023	2307	2295.19	-0.0520763	0.00740299	0.0656648	2295.19	1.00289	1.00515	1.00741	853.983	1.28638	2.70146	5.67317	2314	8762709	8834524	8760402	8832210	7	8760402	71808
RENAGEL	Non_withdrawal_event	2014-2018	14	13.9258	-0.846342	0.00740034	0.664245	13.9258	1.00527	1.00533	1.00538	0	NA	Inf	Inf	14	6543590	6578450	6543576	6578436	0	6543576	34860
LESCOL	Non_withdrawal_event	2014-2018	14	13.9258	-0.846342	0.00740034	0.664245	13.9258	1.00527	1.00533	1.00538	0	NA	Inf	Inf	14	6543590	6578450	6543576	6578436	0	6543576	34860
EPIVIR	Non_withdrawal_event	2014-2018	14	13.9258	-0.846342	0.00740034	0.664245	13.9258	1.00527	1.00533	1.00538	0	NA	Inf	Inf	14	6543590	6578450	6543576	6578436	0	6543576	34860
LOTREL	Non_withdrawal_event	2014-2018	14	13.9258	-0.846342	0.00740034	0.664245	13.9258	1.00527	1.00533	1.00538	0	NA	Inf	Inf	14	6543590	6578450	6543576	6578436	0	6543576	34860
SIMULECT	Non_withdrawal_event	2014-2018	14	13.9258	-0.846342	0.00740034	0.664245	13.9258	1.00527	1.00533	1.00538	0	NA	Inf	Inf	14	6543590	6578450	6543576	6578436	0	6543576	34860
EXCEGRAN	Non_withdrawal_event	2014-2018	14	13.9258	-0.846342	0.00740034	0.664245	13.9258	1.00527	1.00533	1.00538	0	NA	Inf	Inf	14	6543590	6578450	6543576	6578436	0	6543576	34860
GLUCOVANCE	Non_withdrawal_event	2014-2018	14	13.9258	-0.846342	0.00740034	0.664245	13.9258	1.00527	1.00533	1.00538	0	NA	Inf	Inf	14	6543590	6578450	6543576	6578436	0	6543576	34860
DECITABINE LYOPHILIZED	Non_withdrawal_event	2014-2018	14	13.9258	-0.846342	0.00740034	0.664245	13.9258	1.00527	1.00533	1.00538	0	NA	Inf	Inf	14	6543590	6578450	6543576	6578436	0	6543576	34860
FELDENE	Non_withdrawal_event	2014-2018	14	13.9258	-0.846342	0.00740034	0.664245	13.9258	1.00527	1.00533	1.00538	0	NA	Inf	Inf	14	6543590	6578450	6543576	6578436	0	6543576	34860
LIPANTHYL	Non_withdrawal_event	2014-2018	14	13.9258	-0.846342	0.00740034	0.664245	13.9258	1.00527	1.00533	1.00538	0	NA	Inf	Inf	14	6543590	6578450	6543576	6578436	0	6543576	34860
ONCASPAR	Non_withdrawal_event	2014-2018	14	13.9258	-0.846342	0.00740034	0.664245	13.9258	1.00527	1.00533	1.00538	0	NA	Inf	Inf	14	6543590	6578450	6543576	6578436	0	6543576	34860
BALOXAVIR MARBOXIL	Non_withdrawal_event	2014-2018	14	13.9258	-0.846342	0.00740034	0.664245	13.9258	1.00527	1.00533	1.00538	0	NA	Inf	Inf	14	6543590	6578450	6543576	6578436	0	6543576	34860
AERIUS	Non_withdrawal_event	2014-2018	14	13.9258	-0.846342	0.00740034	0.664245	13.9258	1.00527	1.00533	1.00538	0	NA	Inf	Inf	14	6543590	6578450	6543576	6578436	0	6543576	34860
GLIBENCLAMIDE	Non_withdrawal_event	2014-2018	14	13.9258	-0.846342	0.00740034	0.664245	13.9258	1.00527	1.00533	1.00538	0	NA	Inf	Inf	14	6543590	6578450	6543576	6578436	0	6543576	34860
DOLIPRANE	Non_withdrawal_event	2014-2018	14	13.9258	-0.846342	0.00740034	0.664245	13.9258	1.00527	1.00533	1.00538	0	NA	Inf	Inf	14	6543590	6578450	6543576	6578436	0	6543576	34860
IOPAMIRON	Non_withdrawal_event	2014-2018	14	13.9258	-0.846342	0.00740034	0.664245	13.9258	1.00527	1.00533	1.00538	0	NA	Inf	Inf	14	6543590	6578450	6543576	6578436	0	6543576	34860
EMLA	Non_withdrawal_event	2014-2018	14	13.9258	-0.846342	0.00740034	0.664245	13.9258	1.00527	1.00533	1.00538	0	NA	Inf	Inf	14	6543590	6578450	6543576	6578436	0	6543576	34860
AMLODIN	Non_withdrawal_event	2014-2018	14	13.9258	-0.846342	0.00740034	0.664245	13.9258	1.00527	1.00533	1.00538	0	NA	Inf	Inf	14	6543590	6578450	6543576	6578436	0	6543576	34860
TREATMENT RECEIVED	Non_withdrawal_event	2014-2018	14	13.9258	-0.846342	0.00740034	0.664245	13.9258	1.00527	1.00533	1.00538	0	NA	Inf	Inf	14	6543590	6578450	6543576	6578436	0	6543576	34860
SURVANTA	Non_withdrawal_event	2014-2018	14	13.9258	-0.846342	0.00740034	0.664245	13.9258	1.00527	1.00533	1.00538	0	NA	Inf	Inf	14	6543590	6578450	6543576	6578436	0	6543576	34860
BROVANA	Non_withdrawal_event	2014-2018	14	13.9258	-0.846342	0.00740034	0.664245	13.9258	1.00527	1.00533	1.00538	0	NA	Inf	Inf	14	6543590	6578450	6543576	6578436	0	6543576	34860
GLASSIA	Non_withdrawal_event	2014-2018	14	13.9258	-0.846342	0.00740034	0.664245	13.9258	1.00527	1.00533	1.00538	0	NA	Inf	Inf	14	6543590	6578450	6543576	6578436	0	6543576	34860
CAMPHORMENTHOL	Non_withdrawal_event	2014-2018	14	13.9258	-0.846342	0.00740034	0.664245	13.9258	1.00527	1.00533	1.00538	0	NA	Inf	Inf	14	6543590	6578450	6543576	6578436	0	6543576	34860
NORPACE	Non_withdrawal_event	2014-2018	14	13.9258	-0.846342	0.00740034	0.664245	13.9258	1.00527	1.00533	1.00538	0	NA	Inf	Inf	14	6543590	6578450	6543576	6578436	0	6543576	34860
AGALSIDASE ALFA	Non_withdrawal_event	2014-2018	14	13.9258	-0.846342	0.00740034	0.664245	13.9258	1.00527	1.00533	1.00538	0	NA	Inf	Inf	14	6543590	6578450	6543576	6578436	0	6543576	34860
HUMAN RABIES VIRUS IMMUNE GLOBULIN	Non_withdrawal_event	2014-2018	14	13.9258	-0.846342	0.00740034	0.664245	13.9258	1.00527	1.00533	1.00538	0	NA	Inf	Inf	14	6543590	6578450	6543576	6578436	0	6543576	34860
BONALON	Non_withdrawal_event	2014-2018	14	13.9258	-0.846342	0.00740034	0.664245	13.9258	1.00527	1.00533	1.00538	0	NA	Inf	Inf	14	6543590	6578450	6543576	6578436	0	6543576	34860
CANRENOIC ACID	Non_withdrawal_event	2014-2018	14	13.9258	-0.846342	0.00740034	0.664245	13.9258	1.00527	1.00533	1.00538	0	NA	Inf	Inf	14	6543590	6578450	6543576	6578436	0	6543576	34860
DIANEAL PD GLUCOSE WV_13.	Non_withdrawal_event	2014-2018	14	13.9258	-0.846342	0.00740034	0.664245	13.9258	1.00527	1.00533	1.00538	0	NA	Inf	Inf	14	6543590	6578450	6543576	6578436	0	6543576	34860
MTX	Non_withdrawal_event	2014-2018	14	13.9258	-0.846342	0.00740034	0.664245	13.9258	1.00527	1.00533	1.00538	0	NA	Inf	Inf	14	6543590	6578450	6543576	6578436	0	6543576	34860
ANETHOLTRITHION	Non_withdrawal_event	2014-2018	14	13.9258	-0.846342	0.00740034	0.664245	13.9258	1.00527	1.00533	1.00538	0	NA	Inf	Inf	14	6543590	6578450	6543576	6578436	0	6543576	34860
HYDROCORTISONEOXYTETRACYCLINE_POLYMYXIN B	Non_withdrawal_event	2014-2018	14	13.9258	-0.846342	0.00740034	0.664245	13.9258	1.00527	1.00533	1.00538	0	NA	Inf	Inf	14	6543590	6578450	6543576	6578436	0	6543576	34860
ENANTONE	Non_withdrawal_event	2014-2018	14	13.9258	-0.846342	0.00740034	0.664245	13.9258	1.00527	1.00533	1.00538	0	NA	Inf	Inf	14	6543590	6578450	6543576	6578436	0	6543576	34860
GONADOTROPIN CHORIONIC	Non_withdrawal_event	2014-2018	14	13.9258	-0.846342	0.00740034	0.664245	13.9258	1.00527	1.00533	1.00538	0	NA	Inf	Inf	14	6543590	6578450	6543576	6578436	0	6543576	34860
ISRADIPINE	Non_withdrawal_event	2014-2018	14	13.9258	-0.846342	0.00740034	0.664245	13.9258	1.00527	1.00533	1.00538	0	NA	Inf	Inf	14	6543590	6578450	6543576	6578436	0	6543576	34860
IRONVITAMINS	Non_withdrawal_event	2014-2018	14	13.9258	-0.846342	0.00740034	0.664245	13.9258	1.00527	1.00533	1.00538	0	NA	Inf	Inf	14	6543590	6578450	6543576	6578436	0	6543576	34860
PICATO %)	Non_withdrawal_event	2014-2018	14	13.9258	-0.846342	0.00740034	0.664245	13.9258	1.00527	1.00533	1.00538	0	NA	Inf	Inf	14	6543590	6578450	6543576	6578436	0	6543576	34860
CHLORPHENIRAMINE MALEATECODEINE ANHYDROUS	Non_withdrawal_event	2014-2018	14	13.9258	-0.846342	0.00740034	0.664245	13.9258	1.00527	1.00533	1.00538	0	NA	Inf	Inf	14	6543590	6578450	6543576	6578436	0	6543576	34860
HYPOCHLORITE ION	Non_withdrawal_event	2014-2018	14	13.9258	-0.846342	0.00740034	0.664245	13.9258	1.00527	1.00533	1.00538	0	NA	Inf	Inf	14	6543590	6578450	6543576	6578436	0	6543576	34860
LEMTRADA	Non_withdrawal_event	2014-2018	14	13.9258	-0.846342	0.00740034	0.664245	13.9258	1.00527	1.00533	1.00538	0	NA	Inf	Inf	14	6543590	6578450	6543576	6578436	0	6543576	34860
MECCNU	Non_withdrawal_event	2014-2018	14	13.9258	-0.846342	0.00740034	0.664245	13.9258	1.00527	1.00533	1.00538	0	NA	Inf	Inf	14	6543590	6578450	6543576	6578436	0	6543576	34860
ORTERONEL	Non_withdrawal_event	2014-2018	14	13.9258	-0.846342	0.00740034	0.664245	13.9258	1.00527	1.00533	1.00538	0	NA	Inf	Inf	14	6543590	6578450	6543576	6578436	0	6543576	34860
TIVANTINIB	Non_withdrawal_event	2014-2018	14	13.9258	-0.846342	0.00740034	0.664245	13.9258	1.00527	1.00533	1.00538	0	NA	Inf	Inf	14	6543590	6578450	6543576	6578436	0	6543576	34860
ALGINATESODIUM	Non_withdrawal_event	2014-2018	14	13.9258	-0.846342	0.00740034	0.664245	13.9258	1.00527	1.00533	1.00538	0	NA	Inf	Inf	14	6543590	6578450	6543576	6578436	0	6543576	34860
ACETAMINOPHENPSEUDOEPHEDRINE_TRIPROLIDINE HYDROCHLORIDE	Non_withdrawal_event	2014-2018	14	13.9258	-0.846342	0.00740034	0.664245	13.9258	1.00527	1.00533	1.00538	0	NA	Inf	Inf	14	6543590	6578450	6543576	6578436	0	6543576	34860
ESMERON	Non_withdrawal_event	2014-2018	14	13.9258	-0.846342	0.00740034	0.664245	13.9258	1.00527	1.00533	1.00538	0	NA	Inf	Inf	14	6543590	6578450	6543576	6578436	0	6543576	34860
SUXAMETHONIUM	Non_withdrawal_event	2014-2018	14	13.9258	-0.846342	0.00740034	0.664245	13.9258	1.00527	1.00533	1.00538	0	NA	Inf	Inf	14	6543590	6578450	6543576	6578436	0	6543576	34860
SERTINDOLE	Non_withdrawal_event	2014-2018	14	13.9258	-0.846342	0.00740034	0.664245	13.9258	1.00527	1.00533	1.00538	0	NA	Inf	Inf	14	6543590	6578450	6543576	6578436	0	6543576	34860
RED YEAST	Non_withdrawal_event	2014-2018	14	13.9258	-0.846342	0.00740034	0.664245	13.9258	1.00527	1.00533	1.00538	0	NA	Inf	Inf	14	6543590	6578450	6543576	6578436	0	6543576	34860
GARLIC	Non_withdrawal_event	2014-2018	14	13.9258	-0.846342	0.00740034	0.664245	13.9258	1.00527	1.00533	1.00538	0	NA	Inf	Inf	14	6543590	6578450	6543576	6578436	0	6543576	34860
XYNTHA	Non_withdrawal_event	2014-2018	14	13.9258	-0.846342	0.00740034	0.664245	13.9258	1.00527	1.00533	1.00538	0	NA	Inf	Inf	14	6543590	6578450	6543576	6578436	0	6543576	34860
TALOFEN	Non_withdrawal_event	2014-2018	14	13.9258	-0.846342	0.00740034	0.664245	13.9258	1.00527	1.00533	1.00538	0	NA	Inf	Inf	14	6543590	6578450	6543576	6578436	0	6543576	34860
PRAMOXINE	Non_withdrawal_event	2014-2018	14	13.9258	-0.846342	0.00740034	0.664245	13.9258	1.00527	1.00533	1.00538	0	NA	Inf	Inf	14	6543590	6578450	6543576	6578436	0	6543576	34860
ETHAMBUTOL HYDROCHLORIDEISONIAZID_PYRAZINAMIDE\RIFAMPIN	Non_withdrawal_event	2014-2018	14	13.9258	-0.846342	0.00740034	0.664245	13.9258	1.00527	1.00533	1.00538	0	NA	Inf	Inf	14	6543590	6578450	6543576	6578436	0	6543576	34860
GLYCINE	Non_withdrawal_event	2014-2018	14	13.9258	-0.846342	0.00740034	0.664245	13.9258	1.00527	1.00533	1.00538	0	NA	Inf	Inf	14	6543590	6578450	6543576	6578436	0	6543576	34860
OZAGREL	Non_withdrawal_event	2014-2018	14	13.9258	-0.846342	0.00740034	0.664245	13.9258	1.00527	1.00533	1.00538	0	NA	Inf	Inf	14	6543590	6578450	6543576	6578436	0	6543576	34860
AMLODIPINE_LOSARTAN	Non_withdrawal_event	2014-2018	14	13.9258	-0.846342	0.00740034	0.664245	13.9258	1.00527	1.00533	1.00538	0	NA	Inf	Inf	14	6543590	6578450	6543576	6578436	0	6543576	34860
ACETAMINOPHENBUTALBITAL	Non_withdrawal_event	2014-2018	14	13.9258	-0.846342	0.00740034	0.664245	13.9258	1.00527	1.00533	1.00538	0	NA	Inf	Inf	14	6543590	6578450	6543576	6578436	0	6543576	34860
TOLCAPONE	Non_withdrawal_event	2014-2018	14	13.9258	-0.846342	0.00740034	0.664245	13.9258	1.00527	1.00533	1.00538	0	NA	Inf	Inf	14	6543590	6578450	6543576	6578436	0	6543576	34860
ACEPROMETAZINE_MEPROBAMATE	Non_withdrawal_event	2014-2018	14	13.9258	-0.846342	0.00740034	0.664245	13.9258	1.00527	1.00533	1.00538	0	NA	Inf	Inf	14	6543590	6578450	6543576	6578436	0	6543576	34860
IRRIGATION	Non_withdrawal_event	2014-2018	14	13.9258	-0.846342	0.00740034	0.664245	13.9258	1.00527	1.00533	1.00538	0	NA	Inf	Inf	14	6543590	6578450	6543576	6578436	0	6543576	34860
RIBOFLAVIN	Non_withdrawal_event	2014-2018	14	13.9258	-0.846342	0.00740034	0.664245	13.9258	1.00527	1.00533	1.00538	0	NA	Inf	Inf	14	6543590	6578450	6543576	6578436	0	6543576	34860
D_C YELLOW	Non_withdrawal_event	2014-2018	14	13.9258	-0.846342	0.00740034	0.664245	13.9258	1.00527	1.00533	1.00538	0	NA	Inf	Inf	14	6543590	6578450	6543576	6578436	0	6543576	34860
RILOTUMUMAB	Non_withdrawal_event	2014-2018	14	13.9258	-0.846342	0.00740034	0.664245	13.9258	1.00527	1.00533	1.00538	0	NA	Inf	Inf	14	6543590	6578450	6543576	6578436	0	6543576	34860
VALPROATE MAGNESIUM	Non_withdrawal_event	2014-2018	14	13.9258	-0.846342	0.00740034	0.664245	13.9258	1.00527	1.00533	1.00538	0	NA	Inf	Inf	14	6543590	6578450	6543576	6578436	0	6543576	34860
METHENOLONE ENANTHATE	Non_withdrawal_event	2014-2018	14	13.9258	-0.846342	0.00740034	0.664245	13.9258	1.00527	1.00533	1.00538	0	NA	Inf	Inf	14	6543590	6578450	6543576	6578436	0	6543576	34860
MESTRANOLNORETHINDRONE	Non_withdrawal_event	2014-2018	14	13.9258	-0.846342	0.00740034	0.664245	13.9258	1.00527	1.00533	1.00538	0	NA	Inf	Inf	14	6543590	6578450	6543576	6578436	0	6543576	34860
IMIDAFENACIN	Non_withdrawal_event	2014-2018	14	13.9258	-0.846342	0.00740034	0.664245	13.9258	1.00527	1.00533	1.00538	0	NA	Inf	Inf	14	6543590	6578450	6543576	6578436	0	6543576	34860
GADOFOSVESET TRISODIUM	Non_withdrawal_event	2014-2018	14	13.9258	-0.846342	0.00740034	0.664245	13.9258	1.00527	1.00533	1.00538	0	NA	Inf	Inf	14	6543590	6578450	6543576	6578436	0	6543576	34860
TISSEEL LYO	Non_withdrawal_event	2014-2018	14	13.9258	-0.846342	0.00740034	0.664245	13.9258	1.00527	1.00533	1.00538	0	NA	Inf	Inf	14	6543590	6578450	6543576	6578436	0	6543576	34860
RIVAROXABAN	Non_withdrawal_event	2014-2018	79861	79452.7	-0.00262912	0.00739435	0.0173826	79447.7	1.00509	1.0052	1.00531	2782.49	17.3003	28.7013	47.6155	79876	6543590	6578450	6463729	6498574	15	6463729	34845
AZACITIDINE	Non_withdrawal_event	2014-2018	5316	5288.82	-0.0316529	0.00739328	0.045911	5288.8	1.00477	1.00514	1.00552	187.563	3.99156	28.3424	201.248	5317	6543590	6578450	6538274	6573133	1	6538274	34859
OSELTAMIVIR	Non_withdrawal_event	2014-2018	5242	5215.22	-0.0319332	0.00738944	0.0461763	5215.2	1.00476	1.00514	1.00552	187.566	3.93594	27.9476	198.444	5243	6543590	6578450	6538348	6573207	1	6538348	34859
PALBOCICLIB	Non_withdrawal_event	2014-2018	26016	25883.1	-0.0101969	0.00738796	0.0248648	25882.6	1.00498	1.00515	1.00533	934.955	11.5802	27.8259	66.8625	26021	6543590	6578450	6517574	6552429	5	6517574	34855
CIPROFLOXACIN	Non_withdrawal_event	2009-2013	5218	5191.35	-0.0320261	0.00738757	0.0462629	5191.31	1.00448	1.00514	1.0058	524.503	3.20728	9.94847	30.8586	5221	3568688	3589073	3563470	3583852	3	3563470	20382
LEVOFLOXACIN	Non_withdrawal_event	2014-2018	15579	15499.4	-0.0153572	0.00738732	0.0299516	15499.2	1.00492	1.00515	1.00537	561.839	8.94165	27.7286	85.9879	15582	6543590	6578450	6528011	6562868	3	6528011	34857
RITUXIMAB	Non_withdrawal_event	2014-2018	25858	25725.9	-0.0102524	0.00738626	0.0249162	25725.4	1.00497	1.00515	1.00533	934.978	11.5096	27.6563	66.4548	25863	6543590	6578450	6517732	6552587	5	6517732	34855
PROPRANOLOL	Non_withdrawal_event	2019-2023	6562	6528.5	-0.0277359	0.00738446	0.0420768	6528.47	1.00379	1.00514	1.00648	2439.21	1.73435	2.69022	4.1729	6582	8762709	8834524	8756147	8827942	20	8756147	71795
DOXIL	Non_withdrawal_event	2014-2018	13	12.9311	-0.882243	0.00738071	0.685269	12.9311	1.00527	1.00533	1.00538	0	NA	Inf	Inf	13	6543590	6578450	6543577	6578437	0	6543577	34860
ROACUTAN	Non_withdrawal_event	2014-2018	13	12.9311	-0.882243	0.00738071	0.685269	12.9311	1.00527	1.00533	1.00538	0	NA	Inf	Inf	13	6543590	6578450	6543577	6578437	0	6543577	34860
NAVELBINE	Non_withdrawal_event	2014-2018	13	12.9311	-0.882243	0.00738071	0.685269	12.9311	1.00527	1.00533	1.00538	0	NA	Inf	Inf	13	6543590	6578450	6543577	6578437	0	6543577	34860
TRISENOX	Non_withdrawal_event	2014-2018	13	12.9311	-0.882243	0.00738071	0.685269	12.9311	1.00527	1.00533	1.00538	0	NA	Inf	Inf	13	6543590	6578450	6543577	6578437	0	6543577	34860
KLARICID	Non_withdrawal_event	2014-2018	13	12.9311	-0.882243	0.00738071	0.685269	12.9311	1.00527	1.00533	1.00538	0	NA	Inf	Inf	13	6543590	6578450	6543577	6578437	0	6543577	34860
MOPRAL	Non_withdrawal_event	2014-2018	13	12.9311	-0.882243	0.00738071	0.685269	12.9311	1.00527	1.00533	1.00538	0	NA	Inf	Inf	13	6543590	6578450	6543577	6578437	0	6543577	34860
DAKTARIN	Non_withdrawal_event	2014-2018	13	12.9311	-0.882243	0.00738071	0.685269	12.9311	1.00527	1.00533	1.00538	0	NA	Inf	Inf	13	6543590	6578450	6543577	6578437	0	6543577	34860
METALYSE	Non_withdrawal_event	2014-2018	13	12.9311	-0.882243	0.00738071	0.685269	12.9311	1.00527	1.00533	1.00538	0	NA	Inf	Inf	13	6543590	6578450	6543577	6578437	0	6543577	34860
GASTER	Non_withdrawal_event	2014-2018	13	12.9311	-0.882243	0.00738071	0.685269	12.9311	1.00527	1.00533	1.00538	0	NA	Inf	Inf	13	6543590	6578450	6543577	6578437	0	6543577	34860
DAPRODUSTAT	Non_withdrawal_event	2014-2018	13	12.9311	-0.882243	0.00738071	0.685269	12.9311	1.00527	1.00533	1.00538	0	NA	Inf	Inf	13	6543590	6578450	6543577	6578437	0	6543577	34860
ADENOSCAN	Non_withdrawal_event	2014-2018	13	12.9311	-0.882243	0.00738071	0.685269	12.9311	1.00527	1.00533	1.00538	0	NA	Inf	Inf	13	6543590	6578450	6543577	6578437	0	6543577	34860
DALACIN	Non_withdrawal_event	2014-2018	13	12.9311	-0.882243	0.00738071	0.685269	12.9311	1.00527	1.00533	1.00538	0	NA	Inf	Inf	13	6543590	6578450	6543577	6578437	0	6543577	34860
MARVELON	Non_withdrawal_event	2014-2018	13	12.9311	-0.882243	0.00738071	0.685269	12.9311	1.00527	1.00533	1.00538	0	NA	Inf	Inf	13	6543590	6578450	6543577	6578437	0	6543577	34860
DIAMICRON	Non_withdrawal_event	2014-2018	13	12.9311	-0.882243	0.00738071	0.685269	12.9311	1.00527	1.00533	1.00538	0	NA	Inf	Inf	13	6543590	6578450	6543577	6578437	0	6543577	34860
XIAFLEX	Non_withdrawal_event	2014-2018	13	12.9311	-0.882243	0.00738071	0.685269	12.9311	1.00527	1.00533	1.00538	0	NA	Inf	Inf	13	6543590	6578450	6543577	6578437	0	6543577	34860
PERSANTIN	Non_withdrawal_event	2014-2018	13	12.9311	-0.882243	0.00738071	0.685269	12.9311	1.00527	1.00533	1.00538	0	NA	Inf	Inf	13	6543590	6578450	6543577	6578437	0	6543577	34860
ESTROPIPATE	Non_withdrawal_event	2014-2018	13	12.9311	-0.882243	0.00738071	0.685269	12.9311	1.00527	1.00533	1.00538	0	NA	Inf	Inf	13	6543590	6578450	6543577	6578437	0	6543577	34860
DAYPRO	Non_withdrawal_event	2014-2018	13	12.9311	-0.882243	0.00738071	0.685269	12.9311	1.00527	1.00533	1.00538	0	NA	Inf	Inf	13	6543590	6578450	6543577	6578437	0	6543577	34860
ZYCLARA	Non_withdrawal_event	2014-2018	13	12.9311	-0.882243	0.00738071	0.685269	12.9311	1.00527	1.00533	1.00538	0	NA	Inf	Inf	13	6543590	6578450	6543577	6578437	0	6543577	34860
BICARBONATESODIUM	Non_withdrawal_event	2014-2018	13	12.9311	-0.882243	0.00738071	0.685269	12.9311	1.00527	1.00533	1.00538	0	NA	Inf	Inf	13	6543590	6578450	6543577	6578437	0	6543577	34860
TECHNETIUM TCM OXIDRONATE	Non_withdrawal_event	2014-2018	13	12.9311	-0.882243	0.00738071	0.685269	12.9311	1.00527	1.00533	1.00538	0	NA	Inf	Inf	13	6543590	6578450	6543577	6578437	0	6543577	34860
PANCURONIUM	Non_withdrawal_event	2014-2018	13	12.9311	-0.882243	0.00738071	0.685269	12.9311	1.00527	1.00533	1.00538	0	NA	Inf	Inf	13	6543590	6578450	6543577	6578437	0	6543577	34860
OPTRUMA	Non_withdrawal_event	2014-2018	13	12.9311	-0.882243	0.00738071	0.685269	12.9311	1.00527	1.00533	1.00538	0	NA	Inf	Inf	13	6543590	6578450	6543577	6578437	0	6543577	34860
_D MEDICATED	Non_withdrawal_event	2014-2018	13	12.9311	-0.882243	0.00738071	0.685269	12.9311	1.00527	1.00533	1.00538	0	NA	Inf	Inf	13	6543590	6578450	6543577	6578437	0	6543577	34860
THERALENE	Non_withdrawal_event	2014-2018	13	12.9311	-0.882243	0.00738071	0.685269	12.9311	1.00527	1.00533	1.00538	0	NA	Inf	Inf	13	6543590	6578450	6543577	6578437	0	6543577	34860
COPPERTONE ULTRAGUARD CONTINUOUS SPRAY SPF	Non_withdrawal_event	2014-2018	13	12.9311	-0.882243	0.00738071	0.685269	12.9311	1.00527	1.00533	1.00538	0	NA	Inf	Inf	13	6543590	6578450	6543577	6578437	0	6543577	34860
FLUTICASONE_FORMOTEROL	Non_withdrawal_event	2014-2018	13	12.9311	-0.882243	0.00738071	0.685269	12.9311	1.00527	1.00533	1.00538	0	NA	Inf	Inf	13	6543590	6578450	6543577	6578437	0	6543577	34860
BENZYLPENICILLIN	Non_withdrawal_event	2014-2018	13	12.9311	-0.882243	0.00738071	0.685269	12.9311	1.00527	1.00533	1.00538	0	NA	Inf	Inf	13	6543590	6578450	6543577	6578437	0	6543577	34860
CHLOROXYLENOL	Non_withdrawal_event	2014-2018	13	12.9311	-0.882243	0.00738071	0.685269	12.9311	1.00527	1.00533	1.00538	0	NA	Inf	Inf	13	6543590	6578450	6543577	6578437	0	6543577	34860
THROMBOMODULIN ALFA	Non_withdrawal_event	2014-2018	13	12.9311	-0.882243	0.00738071	0.685269	12.9311	1.00527	1.00533	1.00538	0	NA	Inf	Inf	13	6543590	6578450	6543577	6578437	0	6543577	34860
VARLILUMAB	Non_withdrawal_event	2014-2018	13	12.9311	-0.882243	0.00738071	0.685269	12.9311	1.00527	1.00533	1.00538	0	NA	Inf	Inf	13	6543590	6578450	6543577	6578437	0	6543577	34860
ALPHA.-TOCOPHEROL_ASCORBIC ACID\BIOTIN\CHOLECALCIFEROL\CYANOCOBALAMIN\DEXPANTHENOL\FOLIC ACID\NIACINAMIDE\PHYTONADIONE\PYRIDOXINE \RIBOFLAVIN '- \THIAMINE HYDROCHLORIDE\VITAMIN	Non_withdrawal_event	2014-2018	13	12.9311	-0.882243	0.00738071	0.685269	12.9311	1.00527	1.00533	1.00538	0	NA	Inf	Inf	13	6543590	6578450	6543577	6578437	0	6543577	34860
SKLICE	Non_withdrawal_event	2014-2018	13	12.9311	-0.882243	0.00738071	0.685269	12.9311	1.00527	1.00533	1.00538	0	NA	Inf	Inf	13	6543590	6578450	6543577	6578437	0	6543577	34860
ASIAN GINSENG	Non_withdrawal_event	2014-2018	13	12.9311	-0.882243	0.00738071	0.685269	12.9311	1.00527	1.00533	1.00538	0	NA	Inf	Inf	13	6543590	6578450	6543577	6578437	0	6543577	34860
CHLORMADINONE ACETATEETHINYL ESTRADIOL	Non_withdrawal_event	2014-2018	13	12.9311	-0.882243	0.00738071	0.685269	12.9311	1.00527	1.00533	1.00538	0	NA	Inf	Inf	13	6543590	6578450	6543577	6578437	0	6543577	34860
ADEMETIONINE	Non_withdrawal_event	2014-2018	13	12.9311	-0.882243	0.00738071	0.685269	12.9311	1.00527	1.00533	1.00538	0	NA	Inf	Inf	13	6543590	6578450	6543577	6578437	0	6543577	34860
ACETAMINOPHENDEXTROMETHORPHAN_DOXYLAMINE \GUAIFENESIN\PHENYLEPHRINE	Non_withdrawal_event	2014-2018	13	12.9311	-0.882243	0.00738071	0.685269	12.9311	1.00527	1.00533	1.00538	0	NA	Inf	Inf	13	6543590	6578450	6543577	6578437	0	6543577	34860
MLN	Non_withdrawal_event	2014-2018	13	12.9311	-0.882243	0.00738071	0.685269	12.9311	1.00527	1.00533	1.00538	0	NA	Inf	Inf	13	6543590	6578450	6543577	6578437	0	6543577	34860
MINERAL OIL	Non_withdrawal_event	2014-2018	13	12.9311	-0.882243	0.00738071	0.685269	12.9311	1.00527	1.00533	1.00538	0	NA	Inf	Inf	13	6543590	6578450	6543577	6578437	0	6543577	34860
EVOLTRA	Non_withdrawal_event	2014-2018	13	12.9311	-0.882243	0.00738071	0.685269	12.9311	1.00527	1.00533	1.00538	0	NA	Inf	Inf	13	6543590	6578450	6543577	6578437	0	6543577	34860
HEXADROL	Non_withdrawal_event	2014-2018	13	12.9311	-0.882243	0.00738071	0.685269	12.9311	1.00527	1.00533	1.00538	0	NA	Inf	Inf	13	6543590	6578450	6543577	6578437	0	6543577	34860
VALACICLOVIR	Non_withdrawal_event	2014-2018	13	12.9311	-0.882243	0.00738071	0.685269	12.9311	1.00527	1.00533	1.00538	0	NA	Inf	Inf	13	6543590	6578450	6543577	6578437	0	6543577	34860
CHONDROITIN SULFATEGLUCOSAMINE	Non_withdrawal_event	2014-2018	13	12.9311	-0.882243	0.00738071	0.685269	12.9311	1.00527	1.00533	1.00538	0	NA	Inf	Inf	13	6543590	6578450	6543577	6578437	0	6543577	34860
COPPERTONE SPORT CONTINOUS SPRAY SPF	Non_withdrawal_event	2014-2018	13	12.9311	-0.882243	0.00738071	0.685269	12.9311	1.00527	1.00533	1.00538	0	NA	Inf	Inf	13	6543590	6578450	6543577	6578437	0	6543577	34860
BUDESONIDEINDACATEROL	Non_withdrawal_event	2014-2018	13	12.9311	-0.882243	0.00738071	0.685269	12.9311	1.00527	1.00533	1.00538	0	NA	Inf	Inf	13	6543590	6578450	6543577	6578437	0	6543577	34860
ISOPROPYL ALCOHOLTENECTEPLASE	Non_withdrawal_event	2014-2018	13	12.9311	-0.882243	0.00738071	0.685269	12.9311	1.00527	1.00533	1.00538	0	NA	Inf	Inf	13	6543590	6578450	6543577	6578437	0	6543577	34860
LDK	Non_withdrawal_event	2014-2018	13	12.9311	-0.882243	0.00738071	0.685269	12.9311	1.00527	1.00533	1.00538	0	NA	Inf	Inf	13	6543590	6578450	6543577	6578437	0	6543577	34860
UBLITUXIMAB	Non_withdrawal_event	2014-2018	13	12.9311	-0.882243	0.00738071	0.685269	12.9311	1.00527	1.00533	1.00538	0	NA	Inf	Inf	13	6543590	6578450	6543577	6578437	0	6543577	34860
HALOTHANE	Non_withdrawal_event	2014-2018	13	12.9311	-0.882243	0.00738071	0.685269	12.9311	1.00527	1.00533	1.00538	0	NA	Inf	Inf	13	6543590	6578450	6543577	6578437	0	6543577	34860
KIDROLASE	Non_withdrawal_event	2014-2018	13	12.9311	-0.882243	0.00738071	0.685269	12.9311	1.00527	1.00533	1.00538	0	NA	Inf	Inf	13	6543590	6578450	6543577	6578437	0	6543577	34860
TROFOSFAMIDE	Non_withdrawal_event	2014-2018	13	12.9311	-0.882243	0.00738071	0.685269	12.9311	1.00527	1.00533	1.00538	0	NA	Inf	Inf	13	6543590	6578450	6543577	6578437	0	6543577	34860
ASPIRINMAGNESIUM HYDROXIDE	Non_withdrawal_event	2014-2018	13	12.9311	-0.882243	0.00738071	0.685269	12.9311	1.00527	1.00533	1.00538	0	NA	Inf	Inf	13	6543590	6578450	6543577	6578437	0	6543577	34860
ERGOCALCIFEROLPHYTONADIONE_RETINOL\TOCOPHEROL	Non_withdrawal_event	2014-2018	13	12.9311	-0.882243	0.00738071	0.685269	12.9311	1.00527	1.00533	1.00538	0	NA	Inf	Inf	13	6543590	6578450	6543577	6578437	0	6543577	34860
TRIBASIC CALCIUM	Non_withdrawal_event	2014-2018	13	12.9311	-0.882243	0.00738071	0.685269	12.9311	1.00527	1.00533	1.00538	0	NA	Inf	Inf	13	6543590	6578450	6543577	6578437	0	6543577	34860
MIRABEGRON_SOLIFENACIN	Non_withdrawal_event	2014-2018	13	12.9311	-0.882243	0.00738071	0.685269	12.9311	1.00527	1.00533	1.00538	0	NA	Inf	Inf	13	6543590	6578450	6543577	6578437	0	6543577	34860
SIMBRINZA	Non_withdrawal_event	2014-2018	13	12.9311	-0.882243	0.00738071	0.685269	12.9311	1.00527	1.00533	1.00538	0	NA	Inf	Inf	13	6543590	6578450	6543577	6578437	0	6543577	34860
CAPTOPRIL_HYDROCHLOROTHIAZIDE	Non_withdrawal_event	2014-2018	13	12.9311	-0.882243	0.00738071	0.685269	12.9311	1.00527	1.00533	1.00538	0	NA	Inf	Inf	13	6543590	6578450	6543577	6578437	0	6543577	34860
ASPIRINDEXTROMETHORPHAN_DOXYLAMINE \PHENYLEPHRINE	Non_withdrawal_event	2014-2018	13	12.9311	-0.882243	0.00738071	0.685269	12.9311	1.00527	1.00533	1.00538	0	NA	Inf	Inf	13	6543590	6578450	6543577	6578437	0	6543577	34860
CEFOPERAZONETAZOBACTAM	Non_withdrawal_event	2014-2018	13	12.9311	-0.882243	0.00738071	0.685269	12.9311	1.00527	1.00533	1.00538	0	NA	Inf	Inf	13	6543590	6578450	6543577	6578437	0	6543577	34860
EXTRANEAL PERITONEAL DALYSIS_ICODEXTRIN	Non_withdrawal_event	2014-2018	13	12.9311	-0.882243	0.00738071	0.685269	12.9311	1.00527	1.00533	1.00538	0	NA	Inf	Inf	13	6543590	6578450	6543577	6578437	0	6543577	34860
REVLIMID )	Non_withdrawal_event	2014-2018	13	12.9311	-0.882243	0.00738071	0.685269	12.9311	1.00527	1.00533	1.00538	0	NA	Inf	Inf	13	6543590	6578450	6543577	6578437	0	6543577	34860
LOTRIMIN AF	Non_withdrawal_event	2014-2018	13	12.9311	-0.882243	0.00738071	0.685269	12.9311	1.00527	1.00533	1.00538	0	NA	Inf	Inf	13	6543590	6578450	6543577	6578437	0	6543577	34860
PANTOPRAZOL	Non_withdrawal_event	2014-2018	13	12.9311	-0.882243	0.00738071	0.685269	12.9311	1.00527	1.00533	1.00538	0	NA	Inf	Inf	13	6543590	6578450	6543577	6578437	0	6543577	34860
STIMATE	Non_withdrawal_event	2014-2018	13	12.9311	-0.882243	0.00738071	0.685269	12.9311	1.00527	1.00533	1.00538	0	NA	Inf	Inf	13	6543590	6578450	6543577	6578437	0	6543577	34860
ALTEIS	Non_withdrawal_event	2014-2018	13	12.9311	-0.882243	0.00738071	0.685269	12.9311	1.00527	1.00533	1.00538	0	NA	Inf	Inf	13	6543590	6578450	6543577	6578437	0	6543577	34860
SAR	Non_withdrawal_event	2014-2018	13	12.9311	-0.882243	0.00738071	0.685269	12.9311	1.00527	1.00533	1.00538	0	NA	Inf	Inf	13	6543590	6578450	6543577	6578437	0	6543577	34860
ACETAMINOPHENDIPHENHYDRAMINE_DIPHENHYDRAMINE	Non_withdrawal_event	2014-2018	13	12.9311	-0.882243	0.00738071	0.685269	12.9311	1.00527	1.00533	1.00538	0	NA	Inf	Inf	13	6543590	6578450	6543577	6578437	0	6543577	34860
APROTININCALCIUM_FIBRINOGEN HUMAN\FACTOR XIII CONCENTRATE\THROMBIN	Non_withdrawal_event	2014-2018	13	12.9311	-0.882243	0.00738071	0.685269	12.9311	1.00527	1.00533	1.00538	0	NA	Inf	Inf	13	6543590	6578450	6543577	6578437	0	6543577	34860
GAMMAGARD IMMUNE GLOBULIN , [IGIV] %	Non_withdrawal_event	2014-2018	13	12.9311	-0.882243	0.00738071	0.685269	12.9311	1.00527	1.00533	1.00538	0	NA	Inf	Inf	13	6543590	6578450	6543577	6578437	0	6543577	34860
RHEUMATREX_	Non_withdrawal_event	2014-2018	13	12.9311	-0.882243	0.00738071	0.685269	12.9311	1.00527	1.00533	1.00538	0	NA	Inf	Inf	13	6543590	6578450	6543577	6578437	0	6543577	34860
TANESPIMYCIN	Non_withdrawal_event	2014-2018	13	12.9311	-0.882243	0.00738071	0.685269	12.9311	1.00527	1.00533	1.00538	0	NA	Inf	Inf	13	6543590	6578450	6543577	6578437	0	6543577	34860
BUSERELIN	Non_withdrawal_event	2014-2018	13	12.9311	-0.882243	0.00738071	0.685269	12.9311	1.00527	1.00533	1.00538	0	NA	Inf	Inf	13	6543590	6578450	6543577	6578437	0	6543577	34860
CASANTHRANOLDOCUSATE	Non_withdrawal_event	2014-2018	13	12.9311	-0.882243	0.00738071	0.685269	12.9311	1.00527	1.00533	1.00538	0	NA	Inf	Inf	13	6543590	6578450	6543577	6578437	0	6543577	34860
OCTINOXATEOXYBENZONE_PETROLATUM	Non_withdrawal_event	2014-2018	13	12.9311	-0.882243	0.00738071	0.685269	12.9311	1.00527	1.00533	1.00538	0	NA	Inf	Inf	13	6543590	6578450	6543577	6578437	0	6543577	34860
RIGOSERTIB	Non_withdrawal_event	2014-2018	13	12.9311	-0.882243	0.00738071	0.685269	12.9311	1.00527	1.00533	1.00538	0	NA	Inf	Inf	13	6543590	6578450	6543577	6578437	0	6543577	34860
TOSUFLOXACIN	Non_withdrawal_event	2014-2018	13	12.9311	-0.882243	0.00738071	0.685269	12.9311	1.00527	1.00533	1.00538	0	NA	Inf	Inf	13	6543590	6578450	6543577	6578437	0	6543577	34860
BETA.-ACETYLDIGOXIN	Non_withdrawal_event	2014-2018	13	12.9311	-0.882243	0.00738071	0.685269	12.9311	1.00527	1.00533	1.00538	0	NA	Inf	Inf	13	6543590	6578450	6543577	6578437	0	6543577	34860
PARNAPARIN	Non_withdrawal_event	2014-2018	13	12.9311	-0.882243	0.00738071	0.685269	12.9311	1.00527	1.00533	1.00538	0	NA	Inf	Inf	13	6543590	6578450	6543577	6578437	0	6543577	34860
RABIES VACCINE	Non_withdrawal_event	2014-2018	13	12.9311	-0.882243	0.00738071	0.685269	12.9311	1.00527	1.00533	1.00538	0	NA	Inf	Inf	13	6543590	6578450	6543577	6578437	0	6543577	34860
ESTRADIOL_NOMEGESTROL	Non_withdrawal_event	2014-2018	13	12.9311	-0.882243	0.00738071	0.685269	12.9311	1.00527	1.00533	1.00538	0	NA	Inf	Inf	13	6543590	6578450	6543577	6578437	0	6543577	34860
NETILMICIN	Non_withdrawal_event	2014-2018	13	12.9311	-0.882243	0.00738071	0.685269	12.9311	1.00527	1.00533	1.00538	0	NA	Inf	Inf	13	6543590	6578450	6543577	6578437	0	6543577	34860
PROTEIN	Non_withdrawal_event	2014-2018	13	12.9311	-0.882243	0.00738071	0.685269	12.9311	1.00527	1.00533	1.00538	0	NA	Inf	Inf	13	6543590	6578450	6543577	6578437	0	6543577	34860
PAZUFLOXACIN	Non_withdrawal_event	2014-2018	13	12.9311	-0.882243	0.00738071	0.685269	12.9311	1.00527	1.00533	1.00538	0	NA	Inf	Inf	13	6543590	6578450	6543577	6578437	0	6543577	34860
DILTXR	Non_withdrawal_event	2014-2018	13	12.9311	-0.882243	0.00738071	0.685269	12.9311	1.00527	1.00533	1.00538	0	NA	Inf	Inf	13	6543590	6578450	6543577	6578437	0	6543577	34860
NEISSERIA MENINGITIDIS GROUP CAPSULAR OLIGOSACCHARIDE DIPHTHERIA CRM PROTEIN CONJUGATE ANTIGENNEISSERIA MENINGITIDIS GROUP C CAPSULAR OLIGOSACCHARIDE DIPHTHERIA CRM197 PROTEIN CONJUGATE ANTIGEN_NEISSERIA MENINGITIDIS GROUP W-135 CAPSULAR OLIGOSACCHARIDE DIPHTHERIA CRM197 PROTEIN CONJUGATE ANTI	Non_withdrawal_event	2014-2018	13	12.9311	-0.882243	0.00738071	0.685269	12.9311	1.00527	1.00533	1.00538	0	NA	Inf	Inf	13	6543590	6578450	6543577	6578437	0	6543577	34860
OCTINOXATEOCTISALATE_OCTOCRYLENE\OXYBENZONE\PETROLATUM	Non_withdrawal_event	2014-2018	13	12.9311	-0.882243	0.00738071	0.685269	12.9311	1.00527	1.00533	1.00538	0	NA	Inf	Inf	13	6543590	6578450	6543577	6578437	0	6543577	34860
ACETAMINOPHENASPIRIN	Non_withdrawal_event	2014-2018	13	12.9311	-0.882243	0.00738071	0.685269	12.9311	1.00527	1.00533	1.00538	0	NA	Inf	Inf	13	6543590	6578450	6543577	6578437	0	6543577	34860
BROMPERIDOL	Non_withdrawal_event	2014-2018	13	12.9311	-0.882243	0.00738071	0.685269	12.9311	1.00527	1.00533	1.00538	0	NA	Inf	Inf	13	6543590	6578450	6543577	6578437	0	6543577	34860
CODEINEGUAIFENESIN	Non_withdrawal_event	2014-2018	13	12.9311	-0.882243	0.00738071	0.685269	12.9311	1.00527	1.00533	1.00538	0	NA	Inf	Inf	13	6543590	6578450	6543577	6578437	0	6543577	34860
TRYPTOPHAN	Non_withdrawal_event	2014-2018	13	12.9311	-0.882243	0.00738071	0.685269	12.9311	1.00527	1.00533	1.00538	0	NA	Inf	Inf	13	6543590	6578450	6543577	6578437	0	6543577	34860
HEPARIN (HEPARIN SODIUM)	Non_withdrawal_event	2014-2018	13	12.9311	-0.882243	0.00738071	0.685269	12.9311	1.00527	1.00533	1.00538	0	NA	Inf	Inf	13	6543590	6578450	6543577	6578437	0	6543577	34860
ION	Non_withdrawal_event	2014-2018	13	12.9311	-0.882243	0.00738071	0.685269	12.9311	1.00527	1.00533	1.00538	0	NA	Inf	Inf	13	6543590	6578450	6543577	6578437	0	6543577	34860
CEFDITOREN	Non_withdrawal_event	2014-2018	13	12.9311	-0.882243	0.00738071	0.685269	12.9311	1.00527	1.00533	1.00538	0	NA	Inf	Inf	13	6543590	6578450	6543577	6578437	0	6543577	34860
ALUMINUM HYDROXIDEMAGNESIUM HYDROXIDE	Non_withdrawal_event	2014-2018	13	12.9311	-0.882243	0.00738071	0.685269	12.9311	1.00527	1.00533	1.00538	0	NA	Inf	Inf	13	6543590	6578450	6543577	6578437	0	6543577	34860
HYDROCORTISONE HEMISUCCINATE	Non_withdrawal_event	2014-2018	13	12.9311	-0.882243	0.00738071	0.685269	12.9311	1.00527	1.00533	1.00538	0	NA	Inf	Inf	13	6543590	6578450	6543577	6578437	0	6543577	34860
HYDROXIDE	Non_withdrawal_event	2014-2018	13	12.9311	-0.882243	0.00738071	0.685269	12.9311	1.00527	1.00533	1.00538	0	NA	Inf	Inf	13	6543590	6578450	6543577	6578437	0	6543577	34860
ATENOLOL_NIFEDIPINE	Non_withdrawal_event	2014-2018	13	12.9311	-0.882243	0.00738071	0.685269	12.9311	1.00527	1.00533	1.00538	0	NA	Inf	Inf	13	6543590	6578450	6543577	6578437	0	6543577	34860
CLEBOPRIDE	Non_withdrawal_event	2014-2018	13	12.9311	-0.882243	0.00738071	0.685269	12.9311	1.00527	1.00533	1.00538	0	NA	Inf	Inf	13	6543590	6578450	6543577	6578437	0	6543577	34860
QUARTETTE	Non_withdrawal_event	2014-2018	13	12.9311	-0.882243	0.00738071	0.685269	12.9311	1.00527	1.00533	1.00538	0	NA	Inf	Inf	13	6543590	6578450	6543577	6578437	0	6543577	34860
TELAPREVIR	Non_withdrawal_event	2009-2013	20686	20580.4	-0.0123473	0.00738064	0.0269728	20579.8	1.00482	1.00516	1.0055	2089.83	5.61955	9.89843	17.4354	20698	3568688	3589073	3548002	3568375	12	3548002	20373
IVACAFTOR_LUMACAFTOR	Non_withdrawal_event	2014-2018	5050	5024.23	-0.0326894	0.00737896	0.0468911	5024.21	1.00474	1.00513	1.00553	187.571	3.79164	26.9231	191.172	5051	6543590	6578450	6538540	6573399	1	6538540	34859
NIRAPARIB	Non_withdrawal_event	2014-2018	4964	4938.69	-0.0330424	0.007374	0.0472245	4938.67	1.00473	1.00513	1.00553	187.574	3.72701	26.4643	187.914	4965	6543590	6578450	6538626	6573485	1	6538626	34859
HYDROCHLOROTHIAZIDE_TRIAMTERENE	Non_withdrawal_event	2004-2008	356	354.183	-0.146434	0.00737027	0.15329	354.183	0.997355	1.00513	1.01297	185.583	0.47786	1.91828	7.70058	358	1716071	1734563	1715715	1734205	2	1715715	18490
ECULIZUMAB	Non_withdrawal_event	2014-2018	29265	29115.9	-0.0092076	0.00736946	0.0238505	29115.2	1.00497	1.00514	1.00532	1121.42	11.7223	26.0964	58.0962	29271	6543590	6578450	6514325	6549179	6	6514325	34854
AZTREONAM	Non_withdrawal_event	2014-2018	4796	4771.58	-0.0337594	0.00736379	0.0479012	4771.56	1.00471	1.00512	1.00554	187.578	3.60076	25.568	181.551	4797	6543590	6578450	6538794	6573653	1	6538794	34859
COMBIGAN	Non_withdrawal_event	2014-2018	12	11.9364	-0.922833	0.00735795	0.70856	11.9364	1.00527	1.00533	1.00538	0	NA	Inf	Inf	12	6543590	6578450	6543578	6578438	0	6543578	34860
GLUCOBAY	Non_withdrawal_event	2014-2018	12	11.9364	-0.922833	0.00735795	0.70856	11.9364	1.00527	1.00533	1.00538	0	NA	Inf	Inf	12	6543590	6578450	6543578	6578438	0	6543578	34860
SOLUCORTEF	Non_withdrawal_event	2014-2018	12	11.9364	-0.922833	0.00735795	0.70856	11.9364	1.00527	1.00533	1.00538	0	NA	Inf	Inf	12	6543590	6578450	6543578	6578438	0	6543578	34860
ANCARON	Non_withdrawal_event	2014-2018	12	11.9364	-0.922833	0.00735795	0.70856	11.9364	1.00527	1.00533	1.00538	0	NA	Inf	Inf	12	6543590	6578450	6543578	6578438	0	6543578	34860
STOCRIN	Non_withdrawal_event	2014-2018	12	11.9364	-0.922833	0.00735795	0.70856	11.9364	1.00527	1.00533	1.00538	0	NA	Inf	Inf	12	6543590	6578450	6543578	6578438	0	6543578	34860
TAZOCILLINE	Non_withdrawal_event	2014-2018	12	11.9364	-0.922833	0.00735795	0.70856	11.9364	1.00527	1.00533	1.00538	0	NA	Inf	Inf	12	6543590	6578450	6543578	6578438	0	6543578	34860
ZESTORETIC	Non_withdrawal_event	2014-2018	12	11.9364	-0.922833	0.00735795	0.70856	11.9364	1.00527	1.00533	1.00538	0	NA	Inf	Inf	12	6543590	6578450	6543578	6578438	0	6543578	34860
DDAVP	Non_withdrawal_event	2014-2018	12	11.9364	-0.922833	0.00735795	0.70856	11.9364	1.00527	1.00533	1.00538	0	NA	Inf	Inf	12	6543590	6578450	6543578	6578438	0	6543578	34860
TILDRAKIZUMAB	Non_withdrawal_event	2014-2018	12	11.9364	-0.922833	0.00735795	0.70856	11.9364	1.00527	1.00533	1.00538	0	NA	Inf	Inf	12	6543590	6578450	6543578	6578438	0	6543578	34860
NEULASTIM	Non_withdrawal_event	2014-2018	12	11.9364	-0.922833	0.00735795	0.70856	11.9364	1.00527	1.00533	1.00538	0	NA	Inf	Inf	12	6543590	6578450	6543578	6578438	0	6543578	34860
EMICIZUMAB	Non_withdrawal_event	2014-2018	12	11.9364	-0.922833	0.00735795	0.70856	11.9364	1.00527	1.00533	1.00538	0	NA	Inf	Inf	12	6543590	6578450	6543578	6578438	0	6543578	34860
SOLODYN	Non_withdrawal_event	2014-2018	12	11.9364	-0.922833	0.00735795	0.70856	11.9364	1.00527	1.00533	1.00538	0	NA	Inf	Inf	12	6543590	6578450	6543578	6578438	0	6543578	34860
ABT	Non_withdrawal_event	2014-2018	12	11.9364	-0.922833	0.00735795	0.70856	11.9364	1.00527	1.00533	1.00538	0	NA	Inf	Inf	12	6543590	6578450	6543578	6578438	0	6543578	34860
GALVUS MET	Non_withdrawal_event	2014-2018	12	11.9364	-0.922833	0.00735795	0.70856	11.9364	1.00527	1.00533	1.00538	0	NA	Inf	Inf	12	6543590	6578450	6543578	6578438	0	6543578	34860
BROMPHENIRAMINE_PHENYLEPHRINE	Non_withdrawal_event	2014-2018	12	11.9364	-0.922833	0.00735795	0.70856	11.9364	1.00527	1.00533	1.00538	0	NA	Inf	Inf	12	6543590	6578450	6543578	6578438	0	6543578	34860
ACUPAN	Non_withdrawal_event	2014-2018	12	11.9364	-0.922833	0.00735795	0.70856	11.9364	1.00527	1.00533	1.00538	0	NA	Inf	Inf	12	6543590	6578450	6543578	6578438	0	6543578	34860
ESTRADIOL_DIENOGEST	Non_withdrawal_event	2014-2018	12	11.9364	-0.922833	0.00735795	0.70856	11.9364	1.00527	1.00533	1.00538	0	NA	Inf	Inf	12	6543590	6578450	6543578	6578438	0	6543578	34860
PROFENID	Non_withdrawal_event	2014-2018	12	11.9364	-0.922833	0.00735795	0.70856	11.9364	1.00527	1.00533	1.00538	0	NA	Inf	Inf	12	6543590	6578450	6543578	6578438	0	6543578	34860
KIOVIG	Non_withdrawal_event	2014-2018	12	11.9364	-0.922833	0.00735795	0.70856	11.9364	1.00527	1.00533	1.00538	0	NA	Inf	Inf	12	6543590	6578450	6543578	6578438	0	6543578	34860
ZORTRESS	Non_withdrawal_event	2014-2018	12	11.9364	-0.922833	0.00735795	0.70856	11.9364	1.00527	1.00533	1.00538	0	NA	Inf	Inf	12	6543590	6578450	6543578	6578438	0	6543578	34860
SLOWK	Non_withdrawal_event	2014-2018	12	11.9364	-0.922833	0.00735795	0.70856	11.9364	1.00527	1.00533	1.00538	0	NA	Inf	Inf	12	6543590	6578450	6543578	6578438	0	6543578	34860
TECELEUKIN	Non_withdrawal_event	2014-2018	12	11.9364	-0.922833	0.00735795	0.70856	11.9364	1.00527	1.00533	1.00538	0	NA	Inf	Inf	12	6543590	6578450	6543578	6578438	0	6543578	34860
DIANEAL PD, PERITONEAL DIALYSIS_ DEXTROSE ^BAXTER^	Non_withdrawal_event	2014-2018	12	11.9364	-0.922833	0.00735795	0.70856	11.9364	1.00527	1.00533	1.00538	0	NA	Inf	Inf	12	6543590	6578450	6543578	6578438	0	6543578	34860
SUPREP BOWEL PREP KIT	Non_withdrawal_event	2014-2018	12	11.9364	-0.922833	0.00735795	0.70856	11.9364	1.00527	1.00533	1.00538	0	NA	Inf	Inf	12	6543590	6578450	6543578	6578438	0	6543578	34860
TOREM	Non_withdrawal_event	2014-2018	12	11.9364	-0.922833	0.00735795	0.70856	11.9364	1.00527	1.00533	1.00538	0	NA	Inf	Inf	12	6543590	6578450	6543578	6578438	0	6543578	34860
CATHFLO ACTIVASE	Non_withdrawal_event	2014-2018	12	11.9364	-0.922833	0.00735795	0.70856	11.9364	1.00527	1.00533	1.00538	0	NA	Inf	Inf	12	6543590	6578450	6543578	6578438	0	6543578	34860
TARDYFERON	Non_withdrawal_event	2014-2018	12	11.9364	-0.922833	0.00735795	0.70856	11.9364	1.00527	1.00533	1.00538	0	NA	Inf	Inf	12	6543590	6578450	6543578	6578438	0	6543578	34860
LEUCOVORIN FOLINIC ACID)	Non_withdrawal_event	2014-2018	12	11.9364	-0.922833	0.00735795	0.70856	11.9364	1.00527	1.00533	1.00538	0	NA	Inf	Inf	12	6543590	6578450	6543578	6578438	0	6543578	34860
CARBOPLATINO	Non_withdrawal_event	2014-2018	12	11.9364	-0.922833	0.00735795	0.70856	11.9364	1.00527	1.00533	1.00538	0	NA	Inf	Inf	12	6543590	6578450	6543578	6578438	0	6543578	34860
DIABETA	Non_withdrawal_event	2014-2018	12	11.9364	-0.922833	0.00735795	0.70856	11.9364	1.00527	1.00533	1.00538	0	NA	Inf	Inf	12	6543590	6578450	6543578	6578438	0	6543578	34860
HUMAN VARICELLAZOSTER IMMUNE GLOBULIN	Non_withdrawal_event	2014-2018	12	11.9364	-0.922833	0.00735795	0.70856	11.9364	1.00527	1.00533	1.00538	0	NA	Inf	Inf	12	6543590	6578450	6543578	6578438	0	6543578	34860
CAMPHORCAPSICUM OLEORESIN_MENTHOL\METHYL	Non_withdrawal_event	2014-2018	12	11.9364	-0.922833	0.00735795	0.70856	11.9364	1.00527	1.00533	1.00538	0	NA	Inf	Inf	12	6543590	6578450	6543578	6578438	0	6543578	34860
ENBUCRILATE	Non_withdrawal_event	2014-2018	12	11.9364	-0.922833	0.00735795	0.70856	11.9364	1.00527	1.00533	1.00538	0	NA	Inf	Inf	12	6543590	6578450	6543578	6578438	0	6543578	34860
LEVACT	Non_withdrawal_event	2014-2018	12	11.9364	-0.922833	0.00735795	0.70856	11.9364	1.00527	1.00533	1.00538	0	NA	Inf	Inf	12	6543590	6578450	6543578	6578438	0	6543578	34860
SYNRIBO	Non_withdrawal_event	2014-2018	12	11.9364	-0.922833	0.00735795	0.70856	11.9364	1.00527	1.00533	1.00538	0	NA	Inf	Inf	12	6543590	6578450	6543578	6578438	0	6543578	34860
PENTETREOTIDE	Non_withdrawal_event	2014-2018	12	11.9364	-0.922833	0.00735795	0.70856	11.9364	1.00527	1.00533	1.00538	0	NA	Inf	Inf	12	6543590	6578450	6543578	6578438	0	6543578	34860
CETROTIDE	Non_withdrawal_event	2014-2018	12	11.9364	-0.922833	0.00735795	0.70856	11.9364	1.00527	1.00533	1.00538	0	NA	Inf	Inf	12	6543590	6578450	6543578	6578438	0	6543578	34860
LIPIODOL	Non_withdrawal_event	2014-2018	12	11.9364	-0.922833	0.00735795	0.70856	11.9364	1.00527	1.00533	1.00538	0	NA	Inf	Inf	12	6543590	6578450	6543578	6578438	0	6543578	34860
CALCIUM CHLORIDEPOTASSIUM_	Non_withdrawal_event	2014-2018	12	11.9364	-0.922833	0.00735795	0.70856	11.9364	1.00527	1.00533	1.00538	0	NA	Inf	Inf	12	6543590	6578450	6543578	6578438	0	6543578	34860
DEXAMETHASONE PHOSPHATEMOXIFLOXACIN	Non_withdrawal_event	2014-2018	12	11.9364	-0.922833	0.00735795	0.70856	11.9364	1.00527	1.00533	1.00538	0	NA	Inf	Inf	12	6543590	6578450	6543578	6578438	0	6543578	34860
LEVOMETHADONE	Non_withdrawal_event	2014-2018	12	11.9364	-0.922833	0.00735795	0.70856	11.9364	1.00527	1.00533	1.00538	0	NA	Inf	Inf	12	6543590	6578450	6543578	6578438	0	6543578	34860
PRIDINOL	Non_withdrawal_event	2014-2018	12	11.9364	-0.922833	0.00735795	0.70856	11.9364	1.00527	1.00533	1.00538	0	NA	Inf	Inf	12	6543590	6578450	6543578	6578438	0	6543578	34860
VOLTAROL	Non_withdrawal_event	2014-2018	12	11.9364	-0.922833	0.00735795	0.70856	11.9364	1.00527	1.00533	1.00538	0	NA	Inf	Inf	12	6543590	6578450	6543578	6578438	0	6543578	34860
CROFAB	Non_withdrawal_event	2014-2018	12	11.9364	-0.922833	0.00735795	0.70856	11.9364	1.00527	1.00533	1.00538	0	NA	Inf	Inf	12	6543590	6578450	6543578	6578438	0	6543578	34860
UROFOLLITROPIN	Non_withdrawal_event	2014-2018	12	11.9364	-0.922833	0.00735795	0.70856	11.9364	1.00527	1.00533	1.00538	0	NA	Inf	Inf	12	6543590	6578450	6543578	6578438	0	6543578	34860
TEA TREE OIL	Non_withdrawal_event	2014-2018	12	11.9364	-0.922833	0.00735795	0.70856	11.9364	1.00527	1.00533	1.00538	0	NA	Inf	Inf	12	6543590	6578450	6543578	6578438	0	6543578	34860
CANNABINOL	Non_withdrawal_event	2014-2018	12	11.9364	-0.922833	0.00735795	0.70856	11.9364	1.00527	1.00533	1.00538	0	NA	Inf	Inf	12	6543590	6578450	6543578	6578438	0	6543578	34860
HYOSCYAMINE SULFATEMETHENAMINE_BLUE\PHENYL \ , MONOBASIC,	Non_withdrawal_event	2014-2018	12	11.9364	-0.922833	0.00735795	0.70856	11.9364	1.00527	1.00533	1.00538	0	NA	Inf	Inf	12	6543590	6578450	6543578	6578438	0	6543578	34860
CITRIC ACID MONOHYDRATEMETHYLCELLULOSE	Non_withdrawal_event	2014-2018	12	11.9364	-0.922833	0.00735795	0.70856	11.9364	1.00527	1.00533	1.00538	0	NA	Inf	Inf	12	6543590	6578450	6543578	6578438	0	6543578	34860
GRASTEK	Non_withdrawal_event	2014-2018	12	11.9364	-0.922833	0.00735795	0.70856	11.9364	1.00527	1.00533	1.00538	0	NA	Inf	Inf	12	6543590	6578450	6543578	6578438	0	6543578	34860
TOSITUMOMABTOSITUMOMAB -	Non_withdrawal_event	2014-2018	12	11.9364	-0.922833	0.00735795	0.70856	11.9364	1.00527	1.00533	1.00538	0	NA	Inf	Inf	12	6543590	6578450	6543578	6578438	0	6543578	34860
TUDORZA	Non_withdrawal_event	2014-2018	12	11.9364	-0.922833	0.00735795	0.70856	11.9364	1.00527	1.00533	1.00538	0	NA	Inf	Inf	12	6543590	6578450	6543578	6578438	0	6543578	34860
ALANINEARGININE_DEXTROSE\GLYCINE\HISTIDINE\ISOLEUCINE\LEUCINE\ \METHIONINE\PHENYLALANINE\PROLINE\SERINE\THREONINE\TRYPTOPHAN\TYROSINE\VALINE	Non_withdrawal_event	2014-2018	12	11.9364	-0.922833	0.00735795	0.70856	11.9364	1.00527	1.00533	1.00538	0	NA	Inf	Inf	12	6543590	6578450	6543578	6578438	0	6543578	34860
DIFLUCORTOLONE	Non_withdrawal_event	2014-2018	12	11.9364	-0.922833	0.00735795	0.70856	11.9364	1.00527	1.00533	1.00538	0	NA	Inf	Inf	12	6543590	6578450	6543578	6578438	0	6543578	34860
SULFACETAMIDE SODIUMSULFUR	Non_withdrawal_event	2014-2018	12	11.9364	-0.922833	0.00735795	0.70856	11.9364	1.00527	1.00533	1.00538	0	NA	Inf	Inf	12	6543590	6578450	6543578	6578438	0	6543578	34860
CIPROFIBRATE	Non_withdrawal_event	2014-2018	12	11.9364	-0.922833	0.00735795	0.70856	11.9364	1.00527	1.00533	1.00538	0	NA	Inf	Inf	12	6543590	6578450	6543578	6578438	0	6543578	34860
TOFOGLIFLOZIN	Non_withdrawal_event	2014-2018	12	11.9364	-0.922833	0.00735795	0.70856	11.9364	1.00527	1.00533	1.00538	0	NA	Inf	Inf	12	6543590	6578450	6543578	6578438	0	6543578	34860
PHENOXYBENZAMINE	Non_withdrawal_event	2014-2018	12	11.9364	-0.922833	0.00735795	0.70856	11.9364	1.00527	1.00533	1.00538	0	NA	Inf	Inf	12	6543590	6578450	6543578	6578438	0	6543578	34860
TEPRENONE	Non_withdrawal_event	2014-2018	12	11.9364	-0.922833	0.00735795	0.70856	11.9364	1.00527	1.00533	1.00538	0	NA	Inf	Inf	12	6543590	6578450	6543578	6578438	0	6543578	34860
AXELER	Non_withdrawal_event	2014-2018	12	11.9364	-0.922833	0.00735795	0.70856	11.9364	1.00527	1.00533	1.00538	0	NA	Inf	Inf	12	6543590	6578450	6543578	6578438	0	6543578	34860
PEROSPIRONE	Non_withdrawal_event	2014-2018	12	11.9364	-0.922833	0.00735795	0.70856	11.9364	1.00527	1.00533	1.00538	0	NA	Inf	Inf	12	6543590	6578450	6543578	6578438	0	6543578	34860
LEVOTHYROXIN	Non_withdrawal_event	2014-2018	12	11.9364	-0.922833	0.00735795	0.70856	11.9364	1.00527	1.00533	1.00538	0	NA	Inf	Inf	12	6543590	6578450	6543578	6578438	0	6543578	34860
ETHYLPHENIDATE	Non_withdrawal_event	2014-2018	12	11.9364	-0.922833	0.00735795	0.70856	11.9364	1.00527	1.00533	1.00538	0	NA	Inf	Inf	12	6543590	6578450	6543578	6578438	0	6543578	34860
VITAMIN C	Non_withdrawal_event	2014-2018	12	11.9364	-0.922833	0.00735795	0.70856	11.9364	1.00527	1.00533	1.00538	0	NA	Inf	Inf	12	6543590	6578450	6543578	6578438	0	6543578	34860
METHAZOLAMIDE	Non_withdrawal_event	2014-2018	12	11.9364	-0.922833	0.00735795	0.70856	11.9364	1.00527	1.00533	1.00538	0	NA	Inf	Inf	12	6543590	6578450	6543578	6578438	0	6543578	34860
NAPHAZOLINE	Non_withdrawal_event	2014-2018	12	11.9364	-0.922833	0.00735795	0.70856	11.9364	1.00527	1.00533	1.00538	0	NA	Inf	Inf	12	6543590	6578450	6543578	6578438	0	6543578	34860
MENATETRENONE	Non_withdrawal_event	2014-2018	12	11.9364	-0.922833	0.00735795	0.70856	11.9364	1.00527	1.00533	1.00538	0	NA	Inf	Inf	12	6543590	6578450	6543578	6578438	0	6543578	34860
ACETYLCHOLINE	Non_withdrawal_event	2014-2018	12	11.9364	-0.922833	0.00735795	0.70856	11.9364	1.00527	1.00533	1.00538	0	NA	Inf	Inf	12	6543590	6578450	6543578	6578438	0	6543578	34860
NAVITOCLAX	Non_withdrawal_event	2014-2018	12	11.9364	-0.922833	0.00735795	0.70856	11.9364	1.00527	1.00533	1.00538	0	NA	Inf	Inf	12	6543590	6578450	6543578	6578438	0	6543578	34860
EUCALYPTUS OIL	Non_withdrawal_event	2014-2018	12	11.9364	-0.922833	0.00735795	0.70856	11.9364	1.00527	1.00533	1.00538	0	NA	Inf	Inf	12	6543590	6578450	6543578	6578438	0	6543578	34860
COPPERTONE KIDS LOTION SPF	Non_withdrawal_event	2014-2018	12	11.9364	-0.922833	0.00735795	0.70856	11.9364	1.00527	1.00533	1.00538	0	NA	Inf	Inf	12	6543590	6578450	6543578	6578438	0	6543578	34860
METILDIGOXIN	Non_withdrawal_event	2014-2018	12	11.9364	-0.922833	0.00735795	0.70856	11.9364	1.00527	1.00533	1.00538	0	NA	Inf	Inf	12	6543590	6578450	6543578	6578438	0	6543578	34860
BLACK COHOSH	Non_withdrawal_event	2014-2018	12	11.9364	-0.922833	0.00735795	0.70856	11.9364	1.00527	1.00533	1.00538	0	NA	Inf	Inf	12	6543590	6578450	6543578	6578438	0	6543578	34860
YEAST	Non_withdrawal_event	2014-2018	12	11.9364	-0.922833	0.00735795	0.70856	11.9364	1.00527	1.00533	1.00538	0	NA	Inf	Inf	12	6543590	6578450	6543578	6578438	0	6543578	34860
TOCOPHEROL	Non_withdrawal_event	2014-2018	12	11.9364	-0.922833	0.00735795	0.70856	11.9364	1.00527	1.00533	1.00538	0	NA	Inf	Inf	12	6543590	6578450	6543578	6578438	0	6543578	34860
AZELNIDIPINEOLMESARTAN MEDOXOMIL	Non_withdrawal_event	2014-2018	12	11.9364	-0.922833	0.00735795	0.70856	11.9364	1.00527	1.00533	1.00538	0	NA	Inf	Inf	12	6543590	6578450	6543578	6578438	0	6543578	34860
CHONDROITIN SULFATEHYALURONATE	Non_withdrawal_event	2014-2018	12	11.9364	-0.922833	0.00735795	0.70856	11.9364	1.00527	1.00533	1.00538	0	NA	Inf	Inf	12	6543590	6578450	6543578	6578438	0	6543578	34860
DOTHIEPINDOTHIEPIN	Non_withdrawal_event	2014-2018	12	11.9364	-0.922833	0.00735795	0.70856	11.9364	1.00527	1.00533	1.00538	0	NA	Inf	Inf	12	6543590	6578450	6543578	6578438	0	6543578	34860
ISOPROPYL MYRISTATE	Non_withdrawal_event	2014-2018	12	11.9364	-0.922833	0.00735795	0.70856	11.9364	1.00527	1.00533	1.00538	0	NA	Inf	Inf	12	6543590	6578450	6543578	6578438	0	6543578	34860
VIDARABINE	Non_withdrawal_event	2014-2018	12	11.9364	-0.922833	0.00735795	0.70856	11.9364	1.00527	1.00533	1.00538	0	NA	Inf	Inf	12	6543590	6578450	6543578	6578438	0	6543578	34860
RISPERIDAL	Non_withdrawal_event	2014-2018	12	11.9364	-0.922833	0.00735795	0.70856	11.9364	1.00527	1.00533	1.00538	0	NA	Inf	Inf	12	6543590	6578450	6543578	6578438	0	6543578	34860
HYPERTONIC SALINE	Non_withdrawal_event	2014-2018	12	11.9364	-0.922833	0.00735795	0.70856	11.9364	1.00527	1.00533	1.00538	0	NA	Inf	Inf	12	6543590	6578450	6543578	6578438	0	6543578	34860
CEPHALOTHIN	Non_withdrawal_event	2014-2018	12	11.9364	-0.922833	0.00735795	0.70856	11.9364	1.00527	1.00533	1.00538	0	NA	Inf	Inf	12	6543590	6578450	6543578	6578438	0	6543578	34860
LOFEPRAMINE	Non_withdrawal_event	2014-2018	12	11.9364	-0.922833	0.00735795	0.70856	11.9364	1.00527	1.00533	1.00538	0	NA	Inf	Inf	12	6543590	6578450	6543578	6578438	0	6543578	34860
NOVOSEVEN RT	Non_withdrawal_event	2014-2018	12	11.9364	-0.922833	0.00735795	0.70856	11.9364	1.00527	1.00533	1.00538	0	NA	Inf	Inf	12	6543590	6578450	6543578	6578438	0	6543578	34860
HEPARIN SODIUMSODIUM	Non_withdrawal_event	2014-2018	12	11.9364	-0.922833	0.00735795	0.70856	11.9364	1.00527	1.00533	1.00538	0	NA	Inf	Inf	12	6543590	6578450	6543578	6578438	0	6543578	34860
ARSENIC	Non_withdrawal_event	2014-2018	12	11.9364	-0.922833	0.00735795	0.70856	11.9364	1.00527	1.00533	1.00538	0	NA	Inf	Inf	12	6543590	6578450	6543578	6578438	0	6543578	34860
DIMETHICONEPETROLATUM	Non_withdrawal_event	2014-2018	12	11.9364	-0.922833	0.00735795	0.70856	11.9364	1.00527	1.00533	1.00538	0	NA	Inf	Inf	12	6543590	6578450	6543578	6578438	0	6543578	34860
PAROMOMYCIN	Non_withdrawal_event	2014-2018	12	11.9364	-0.922833	0.00735795	0.70856	11.9364	1.00527	1.00533	1.00538	0	NA	Inf	Inf	12	6543590	6578450	6543578	6578438	0	6543578	34860
BENFLUOREX	Non_withdrawal_event	2014-2018	12	11.9364	-0.922833	0.00735795	0.70856	11.9364	1.00527	1.00533	1.00538	0	NA	Inf	Inf	12	6543590	6578450	6543578	6578438	0	6543578	34860
WITCH HAZEL	Non_withdrawal_event	2014-2018	12	11.9364	-0.922833	0.00735795	0.70856	11.9364	1.00527	1.00533	1.00538	0	NA	Inf	Inf	12	6543590	6578450	6543578	6578438	0	6543578	34860
HEMP	Non_withdrawal_event	2014-2018	12	11.9364	-0.922833	0.00735795	0.70856	11.9364	1.00527	1.00533	1.00538	0	NA	Inf	Inf	12	6543590	6578450	6543578	6578438	0	6543578	34860
VINPOCETINE	Non_withdrawal_event	2014-2018	12	11.9364	-0.922833	0.00735795	0.70856	11.9364	1.00527	1.00533	1.00538	0	NA	Inf	Inf	12	6543590	6578450	6543578	6578438	0	6543578	34860
BEMIPARIN	Non_withdrawal_event	2014-2018	12	11.9364	-0.922833	0.00735795	0.70856	11.9364	1.00527	1.00533	1.00538	0	NA	Inf	Inf	12	6543590	6578450	6543578	6578438	0	6543578	34860
BACITRACIN ZINCNEOMYCIN_NEOMYCIN \POLYMYXIN B SULFATE	Non_withdrawal_event	2014-2018	12	11.9364	-0.922833	0.00735795	0.70856	11.9364	1.00527	1.00533	1.00538	0	NA	Inf	Inf	12	6543590	6578450	6543578	6578438	0	6543578	34860
ERISMODEGIB	Non_withdrawal_event	2014-2018	12	11.9364	-0.922833	0.00735795	0.70856	11.9364	1.00527	1.00533	1.00538	0	NA	Inf	Inf	12	6543590	6578450	6543578	6578438	0	6543578	34860
HOMOSALATEOCTINOXATE_OCTISALATE\OXYBENZONE\TITANIUM DIOXIDE	Non_withdrawal_event	2014-2018	12	11.9364	-0.922833	0.00735795	0.70856	11.9364	1.00527	1.00533	1.00538	0	NA	Inf	Inf	12	6543590	6578450	6543578	6578438	0	6543578	34860
ASTAGRAF	Non_withdrawal_event	2014-2018	12	11.9364	-0.922833	0.00735795	0.70856	11.9364	1.00527	1.00533	1.00538	0	NA	Inf	Inf	12	6543590	6578450	6543578	6578438	0	6543578	34860
GUAIFENESIN	Non_withdrawal_event	2014-2018	4685	4661.17	-0.0342543	0.00735665	0.048368	4661.15	1.00469	1.00512	1.00554	187.582	3.51734	24.9758	177.347	4686	6543590	6578450	6538905	6573764	1	6538905	34859
APIXABAN	Non_withdrawal_event	2014-2018	41776	41563.6	-0.0065135	0.00735448	0.0211552	41562.2	1.00499	1.00514	1.0053	1679.04	12.9439	24.8808	47.8262	41785	6543590	6578450	6501814	6536665	9	6501814	34851
INSULIN DEGLUDEC	Non_withdrawal_event	2014-2018	4645	4621.38	-0.034437	0.00735399	0.0485403	4621.36	1.00469	1.00511	1.00554	187.583	3.48729	24.7624	175.832	4646	6543590	6578450	6538945	6573804	1	6538945	34859
APREMILAST	Non_withdrawal_event	2014-2018	69396	69043.2	-0.0034006	0.00735348	0.0180671	69039.4	1.00504	1.00516	1.00529	2787	15.0088	24.8999	41.3094	69411	6543590	6578450	6474194	6509039	15	6474194	34845
AZD1222 (ChAdOx1 nCoV-19)	Non_withdrawal_event	2019-2023	1629	1620.72	-0.0635688	0.00735181	0.0765482	1620.72	1.00241	1.00511	1.00782	610.018	1.10997	2.67041	6.42457	1634	8762709	8834524	8761080	8832890	5	8761080	71810
EPINEPHRINE	Non_withdrawal_event	2014-2018	4534	4510.97	-0.0349568	0.00734637	0.04903	4510.95	1.00467	1.00511	1.00555	187.586	3.40388	24.1703	171.628	4535	6543590	6578450	6539056	6573915	1	6539056	34859
ACETYLSALICYLIC ACID	Non_withdrawal_event	2009-2013	9934	9883.54	-0.0211654	0.00734602	0.0355747	9883.4	1.00463	1.00512	1.00561	1047.77	4.25794	9.48108	21.1113	9940	3568688	3589073	3558754	3579133	6	3558754	20379
TESTOSTERONE	Non_withdrawal_event	2019-2023	7477	7439.03	-0.0255448	0.0073439	0.0398569	7439	1.00385	1.00511	1.00637	2804.91	1.77019	2.66568	4.01418	7500	8762709	8834524	8755232	8827024	23	8755232	71792
GOLIMUMAB	Non_withdrawal_event	2014-2018	22082	21970	-0.0117535	0.00733855	0.0263034	21969.6	1.00491	1.00512	1.00532	935.52	9.82304	23.604	56.7185	22087	6543590	6578450	6521508	6556363	5	6521508	34855
SUNITINIB	Non_withdrawal_event	2014-2018	17616	17526.6	-0.0140465	0.00733758	0.0285622	17526.4	1.00488	1.00511	1.00534	748.907	8.82685	23.5223	62.6835	17620	6543590	6578450	6525974	6560830	4	6525974	34856
BUDESONIDE_FORMOTEROL	Non_withdrawal_event	2009-2013	9834	9784.11	-0.0213196	0.00733716	0.0357083	9783.97	1.00462	1.00511	1.00561	1047.8	4.21495	9.38538	20.8983	9840	3568688	3589073	3558854	3579233	6	3558854	20379
OXYMETAZOLINE	Non_withdrawal_event	2019-2023	2272	2260.47	-0.0526046	0.00733575	0.0660399	2260.47	1.00281	1.0051	1.00739	853.986	1.26684	2.66046	5.58718	2279	8762709	8834524	8760437	8832245	7	8760437	71808
TERIPARATIDE	Non_withdrawal_event	2014-2018	56903	56614.4	-0.00454269	0.00733572	0.0191648	56611.9	1.00501	1.00514	1.00528	2419.92	13.6516	23.5144	40.5029	56916	6543590	6578450	6486687	6521534	13	6486687	34847
IDELALISIB	Non_withdrawal_event	2014-2018	4359	4336.9	-0.0358167	0.00733357	0.0498395	4336.88	1.00464	1.0051	1.00556	187.591	3.27238	23.2367	165.001	4360	6543590	6578450	6539231	6574090	1	6539231	34859
LEUKINE	Non_withdrawal_event	2014-2018	11	10.9417	-0.969206	0.00733122	0.734565	10.9417	1.00527	1.00533	1.00538	0	NA	Inf	Inf	11	6543590	6578450	6543579	6578439	0	6543579	34860
CRAVIT	Non_withdrawal_event	2014-2018	11	10.9417	-0.969206	0.00733122	0.734565	10.9417	1.00527	1.00533	1.00538	0	NA	Inf	Inf	11	6543590	6578450	6543579	6578439	0	6543579	34860
TRAVATAN	Non_withdrawal_event	2014-2018	11	10.9417	-0.969206	0.00733122	0.734565	10.9417	1.00527	1.00533	1.00538	0	NA	Inf	Inf	11	6543590	6578450	6543579	6578439	0	6543579	34860
GCSF	Non_withdrawal_event	2014-2018	11	10.9417	-0.969206	0.00733122	0.734565	10.9417	1.00527	1.00533	1.00538	0	NA	Inf	Inf	11	6543590	6578450	6543579	6578439	0	6543579	34860
NOVONORM	Non_withdrawal_event	2014-2018	11	10.9417	-0.969206	0.00733122	0.734565	10.9417	1.00527	1.00533	1.00538	0	NA	Inf	Inf	11	6543590	6578450	6543579	6578439	0	6543579	34860
TARGRETIN	Non_withdrawal_event	2014-2018	11	10.9417	-0.969206	0.00733122	0.734565	10.9417	1.00527	1.00533	1.00538	0	NA	Inf	Inf	11	6543590	6578450	6543579	6578439	0	6543579	34860
ANTIHYPERTENSIVES	Non_withdrawal_event	2014-2018	11	10.9417	-0.969206	0.00733122	0.734565	10.9417	1.00527	1.00533	1.00538	0	NA	Inf	Inf	11	6543590	6578450	6543579	6578439	0	6543579	34860
IMUREL	Non_withdrawal_event	2014-2018	11	10.9417	-0.969206	0.00733122	0.734565	10.9417	1.00527	1.00533	1.00538	0	NA	Inf	Inf	11	6543590	6578450	6543579	6578439	0	6543579	34860
VIGAMOX	Non_withdrawal_event	2014-2018	11	10.9417	-0.969206	0.00733122	0.734565	10.9417	1.00527	1.00533	1.00538	0	NA	Inf	Inf	11	6543590	6578450	6543579	6578439	0	6543579	34860
PRIMPERAN	Non_withdrawal_event	2014-2018	11	10.9417	-0.969206	0.00733122	0.734565	10.9417	1.00527	1.00533	1.00538	0	NA	Inf	Inf	11	6543590	6578450	6543579	6578439	0	6543579	34860
ULTANE	Non_withdrawal_event	2014-2018	11	10.9417	-0.969206	0.00733122	0.734565	10.9417	1.00527	1.00533	1.00538	0	NA	Inf	Inf	11	6543590	6578450	6543579	6578439	0	6543579	34860
ANDEXANET ALFA	Non_withdrawal_event	2014-2018	11	10.9417	-0.969206	0.00733122	0.734565	10.9417	1.00527	1.00533	1.00538	0	NA	Inf	Inf	11	6543590	6578450	6543579	6578439	0	6543579	34860
MIGALASTAT	Non_withdrawal_event	2014-2018	11	10.9417	-0.969206	0.00733122	0.734565	10.9417	1.00527	1.00533	1.00538	0	NA	Inf	Inf	11	6543590	6578450	6543579	6578439	0	6543579	34860
URBANYL	Non_withdrawal_event	2014-2018	11	10.9417	-0.969206	0.00733122	0.734565	10.9417	1.00527	1.00533	1.00538	0	NA	Inf	Inf	11	6543590	6578450	6543579	6578439	0	6543579	34860
STUDY	Non_withdrawal_event	2014-2018	11	10.9417	-0.969206	0.00733122	0.734565	10.9417	1.00527	1.00533	1.00538	0	NA	Inf	Inf	11	6543590	6578450	6543579	6578439	0	6543579	34860
GRANULOCYTMACROPAGE_STIMFACTOR	Non_withdrawal_event	2014-2018	11	10.9417	-0.969206	0.00733122	0.734565	10.9417	1.00527	1.00533	1.00538	0	NA	Inf	Inf	11	6543590	6578450	6543579	6578439	0	6543579	34860
PRADAX	Non_withdrawal_event	2014-2018	11	10.9417	-0.969206	0.00733122	0.734565	10.9417	1.00527	1.00533	1.00538	0	NA	Inf	Inf	11	6543590	6578450	6543579	6578439	0	6543579	34860
MODOPAR	Non_withdrawal_event	2014-2018	11	10.9417	-0.969206	0.00733122	0.734565	10.9417	1.00527	1.00533	1.00538	0	NA	Inf	Inf	11	6543590	6578450	6543579	6578439	0	6543579	34860
COMPETACT	Non_withdrawal_event	2014-2018	11	10.9417	-0.969206	0.00733122	0.734565	10.9417	1.00527	1.00533	1.00538	0	NA	Inf	Inf	11	6543590	6578450	6543579	6578439	0	6543579	34860
NYQUIL	Non_withdrawal_event	2014-2018	11	10.9417	-0.969206	0.00733122	0.734565	10.9417	1.00527	1.00533	1.00538	0	NA	Inf	Inf	11	6543590	6578450	6543579	6578439	0	6543579	34860
MESALAZINE	Non_withdrawal_event	2014-2018	11	10.9417	-0.969206	0.00733122	0.734565	10.9417	1.00527	1.00533	1.00538	0	NA	Inf	Inf	11	6543590	6578450	6543579	6578439	0	6543579	34860
CARDIZEM CD	Non_withdrawal_event	2014-2018	11	10.9417	-0.969206	0.00733122	0.734565	10.9417	1.00527	1.00533	1.00538	0	NA	Inf	Inf	11	6543590	6578450	6543579	6578439	0	6543579	34860
VISTIDE	Non_withdrawal_event	2014-2018	11	10.9417	-0.969206	0.00733122	0.734565	10.9417	1.00527	1.00533	1.00538	0	NA	Inf	Inf	11	6543590	6578450	6543579	6578439	0	6543579	34860
EPIDUO	Non_withdrawal_event	2014-2018	11	10.9417	-0.969206	0.00733122	0.734565	10.9417	1.00527	1.00533	1.00538	0	NA	Inf	Inf	11	6543590	6578450	6543579	6578439	0	6543579	34860
DIANEAL PD PERITONEAL DIALYSIS_ W_V GLUCOSE LOW CA	Non_withdrawal_event	2014-2018	11	10.9417	-0.969206	0.00733122	0.734565	10.9417	1.00527	1.00533	1.00538	0	NA	Inf	Inf	11	6543590	6578450	6543579	6578439	0	6543579	34860
EZETIMIBE_ROSUVASTATIN	Non_withdrawal_event	2014-2018	11	10.9417	-0.969206	0.00733122	0.734565	10.9417	1.00527	1.00533	1.00538	0	NA	Inf	Inf	11	6543590	6578450	6543579	6578439	0	6543579	34860
CROFELEMER	Non_withdrawal_event	2014-2018	11	10.9417	-0.969206	0.00733122	0.734565	10.9417	1.00527	1.00533	1.00538	0	NA	Inf	Inf	11	6543590	6578450	6543579	6578439	0	6543579	34860
GAMUNEXC	Non_withdrawal_event	2014-2018	11	10.9417	-0.969206	0.00733122	0.734565	10.9417	1.00527	1.00533	1.00538	0	NA	Inf	Inf	11	6543590	6578450	6543579	6578439	0	6543579	34860
TWYNSTA	Non_withdrawal_event	2014-2018	11	10.9417	-0.969206	0.00733122	0.734565	10.9417	1.00527	1.00533	1.00538	0	NA	Inf	Inf	11	6543590	6578450	6543579	6578439	0	6543579	34860
FERROUS ANHYDROUS	Non_withdrawal_event	2014-2018	11	10.9417	-0.969206	0.00733122	0.734565	10.9417	1.00527	1.00533	1.00538	0	NA	Inf	Inf	11	6543590	6578450	6543579	6578439	0	6543579	34860
MARIBAVIR	Non_withdrawal_event	2014-2018	11	10.9417	-0.969206	0.00733122	0.734565	10.9417	1.00527	1.00533	1.00538	0	NA	Inf	Inf	11	6543590	6578450	6543579	6578439	0	6543579	34860
GLIQUIDONE	Non_withdrawal_event	2014-2018	11	10.9417	-0.969206	0.00733122	0.734565	10.9417	1.00527	1.00533	1.00538	0	NA	Inf	Inf	11	6543590	6578450	6543579	6578439	0	6543579	34860
EXLAX STR LAX PILLS SENNA	Non_withdrawal_event	2014-2018	11	10.9417	-0.969206	0.00733122	0.734565	10.9417	1.00527	1.00533	1.00538	0	NA	Inf	Inf	11	6543590	6578450	6543579	6578439	0	6543579	34860
SEGURIL	Non_withdrawal_event	2014-2018	11	10.9417	-0.969206	0.00733122	0.734565	10.9417	1.00527	1.00533	1.00538	0	NA	Inf	Inf	11	6543590	6578450	6543579	6578439	0	6543579	34860
LEELOO	Non_withdrawal_event	2014-2018	11	10.9417	-0.969206	0.00733122	0.734565	10.9417	1.00527	1.00533	1.00538	0	NA	Inf	Inf	11	6543590	6578450	6543579	6578439	0	6543579	34860
LANSAP	Non_withdrawal_event	2014-2018	11	10.9417	-0.969206	0.00733122	0.734565	10.9417	1.00527	1.00533	1.00538	0	NA	Inf	Inf	11	6543590	6578450	6543579	6578439	0	6543579	34860
INEGY	Non_withdrawal_event	2014-2018	11	10.9417	-0.969206	0.00733122	0.734565	10.9417	1.00527	1.00533	1.00538	0	NA	Inf	Inf	11	6543590	6578450	6543579	6578439	0	6543579	34860
TAKEPRON OD	Non_withdrawal_event	2014-2018	11	10.9417	-0.969206	0.00733122	0.734565	10.9417	1.00527	1.00533	1.00538	0	NA	Inf	Inf	11	6543590	6578450	6543579	6578439	0	6543579	34860
VELMETIA	Non_withdrawal_event	2014-2018	11	10.9417	-0.969206	0.00733122	0.734565	10.9417	1.00527	1.00533	1.00538	0	NA	Inf	Inf	11	6543590	6578450	6543579	6578439	0	6543579	34860
TECHNETIUM TCM TIATIDE	Non_withdrawal_event	2014-2018	11	10.9417	-0.969206	0.00733122	0.734565	10.9417	1.00527	1.00533	1.00538	0	NA	Inf	Inf	11	6543590	6578450	6543579	6578439	0	6543579	34860
SEVIKAR	Non_withdrawal_event	2014-2018	11	10.9417	-0.969206	0.00733122	0.734565	10.9417	1.00527	1.00533	1.00538	0	NA	Inf	Inf	11	6543590	6578450	6543579	6578439	0	6543579	34860
CISPLATINO	Non_withdrawal_event	2014-2018	11	10.9417	-0.969206	0.00733122	0.734565	10.9417	1.00527	1.00533	1.00538	0	NA	Inf	Inf	11	6543590	6578450	6543579	6578439	0	6543579	34860
NORVAS	Non_withdrawal_event	2014-2018	11	10.9417	-0.969206	0.00733122	0.734565	10.9417	1.00527	1.00533	1.00538	0	NA	Inf	Inf	11	6543590	6578450	6543579	6578439	0	6543579	34860
CELLCEPT_	Non_withdrawal_event	2014-2018	11	10.9417	-0.969206	0.00733122	0.734565	10.9417	1.00527	1.00533	1.00538	0	NA	Inf	Inf	11	6543590	6578450	6543579	6578439	0	6543579	34860
SUCCIMER	Non_withdrawal_event	2014-2018	11	10.9417	-0.969206	0.00733122	0.734565	10.9417	1.00527	1.00533	1.00538	0	NA	Inf	Inf	11	6543590	6578450	6543579	6578439	0	6543579	34860
RADIUM	Non_withdrawal_event	2014-2018	11	10.9417	-0.969206	0.00733122	0.734565	10.9417	1.00527	1.00533	1.00538	0	NA	Inf	Inf	11	6543590	6578450	6543579	6578439	0	6543579	34860
BROMDAY	Non_withdrawal_event	2014-2018	11	10.9417	-0.969206	0.00733122	0.734565	10.9417	1.00527	1.00533	1.00538	0	NA	Inf	Inf	11	6543590	6578450	6543579	6578439	0	6543579	34860
ONETAXOTERE	Non_withdrawal_event	2014-2018	11	10.9417	-0.969206	0.00733122	0.734565	10.9417	1.00527	1.00533	1.00538	0	NA	Inf	Inf	11	6543590	6578450	6543579	6578439	0	6543579	34860
SAMTIREL	Non_withdrawal_event	2014-2018	11	10.9417	-0.969206	0.00733122	0.734565	10.9417	1.00527	1.00533	1.00538	0	NA	Inf	Inf	11	6543590	6578450	6543579	6578439	0	6543579	34860
SERENASE	Non_withdrawal_event	2014-2018	11	10.9417	-0.969206	0.00733122	0.734565	10.9417	1.00527	1.00533	1.00538	0	NA	Inf	Inf	11	6543590	6578450	6543579	6578439	0	6543579	34860
ACRIVASTINE	Non_withdrawal_event	2014-2018	11	10.9417	-0.969206	0.00733122	0.734565	10.9417	1.00527	1.00533	1.00538	0	NA	Inf	Inf	11	6543590	6578450	6543579	6578439	0	6543579	34860
BENZOCAINEMENTHOL	Non_withdrawal_event	2014-2018	11	10.9417	-0.969206	0.00733122	0.734565	10.9417	1.00527	1.00533	1.00538	0	NA	Inf	Inf	11	6543590	6578450	6543579	6578439	0	6543579	34860
DIPHTHERIA AND TETANUS TOXOIDS AND PERTUSSIS VACCINE	Non_withdrawal_event	2014-2018	11	10.9417	-0.969206	0.00733122	0.734565	10.9417	1.00527	1.00533	1.00538	0	NA	Inf	Inf	11	6543590	6578450	6543579	6578439	0	6543579	34860
SINECATECHINS	Non_withdrawal_event	2014-2018	11	10.9417	-0.969206	0.00733122	0.734565	10.9417	1.00527	1.00533	1.00538	0	NA	Inf	Inf	11	6543590	6578450	6543579	6578439	0	6543579	34860
OLANZAPINA	Non_withdrawal_event	2014-2018	11	10.9417	-0.969206	0.00733122	0.734565	10.9417	1.00527	1.00533	1.00538	0	NA	Inf	Inf	11	6543590	6578450	6543579	6578439	0	6543579	34860
ASCORBIC ACIDASPIRIN	Non_withdrawal_event	2014-2018	11	10.9417	-0.969206	0.00733122	0.734565	10.9417	1.00527	1.00533	1.00538	0	NA	Inf	Inf	11	6543590	6578450	6543579	6578439	0	6543579	34860
BISMUTH SUBSALICYLATE CALCIUM	Non_withdrawal_event	2014-2018	11	10.9417	-0.969206	0.00733122	0.734565	10.9417	1.00527	1.00533	1.00538	0	NA	Inf	Inf	11	6543590	6578450	6543579	6578439	0	6543579	34860
CODEINESISYMBRIUM OFFICINALE WHOLE	Non_withdrawal_event	2014-2018	11	10.9417	-0.969206	0.00733122	0.734565	10.9417	1.00527	1.00533	1.00538	0	NA	Inf	Inf	11	6543590	6578450	6543579	6578439	0	6543579	34860
HERBALSSENNOSIDES	Non_withdrawal_event	2014-2018	11	10.9417	-0.969206	0.00733122	0.734565	10.9417	1.00527	1.00533	1.00538	0	NA	Inf	Inf	11	6543590	6578450	6543579	6578439	0	6543579	34860
TECHNETIUM TCM EXAMETAZIME	Non_withdrawal_event	2014-2018	11	10.9417	-0.969206	0.00733122	0.734565	10.9417	1.00527	1.00533	1.00538	0	NA	Inf	Inf	11	6543590	6578450	6543579	6578439	0	6543579	34860
DIETHYLSTILBESTROL	Non_withdrawal_event	2014-2018	11	10.9417	-0.969206	0.00733122	0.734565	10.9417	1.00527	1.00533	1.00538	0	NA	Inf	Inf	11	6543590	6578450	6543579	6578439	0	6543579	34860
CALCIUM CARBONATEVITAMIN D	Non_withdrawal_event	2014-2018	11	10.9417	-0.969206	0.00733122	0.734565	10.9417	1.00527	1.00533	1.00538	0	NA	Inf	Inf	11	6543590	6578450	6543579	6578439	0	6543579	34860
NACL	Non_withdrawal_event	2014-2018	11	10.9417	-0.969206	0.00733122	0.734565	10.9417	1.00527	1.00533	1.00538	0	NA	Inf	Inf	11	6543590	6578450	6543579	6578439	0	6543579	34860
CELECOXIB_IBUPROFEN_NAPROXEN	Non_withdrawal_event	2014-2018	11	10.9417	-0.969206	0.00733122	0.734565	10.9417	1.00527	1.00533	1.00538	0	NA	Inf	Inf	11	6543590	6578450	6543579	6578439	0	6543579	34860
ZEBINIX	Non_withdrawal_event	2014-2018	11	10.9417	-0.969206	0.00733122	0.734565	10.9417	1.00527	1.00533	1.00538	0	NA	Inf	Inf	11	6543590	6578450	6543579	6578439	0	6543579	34860
BOTULINUM TOXIN	Non_withdrawal_event	2014-2018	11	10.9417	-0.969206	0.00733122	0.734565	10.9417	1.00527	1.00533	1.00538	0	NA	Inf	Inf	11	6543590	6578450	6543579	6578439	0	6543579	34860
ALPROSTADILPAPAVERINE_PHENTOLAMINE	Non_withdrawal_event	2014-2018	11	10.9417	-0.969206	0.00733122	0.734565	10.9417	1.00527	1.00533	1.00538	0	NA	Inf	Inf	11	6543590	6578450	6543579	6578439	0	6543579	34860
CAFFEINEDIPYRONE_ORPHENADRINE	Non_withdrawal_event	2014-2018	11	10.9417	-0.969206	0.00733122	0.734565	10.9417	1.00527	1.00533	1.00538	0	NA	Inf	Inf	11	6543590	6578450	6543579	6578439	0	6543579	34860
GEDATOLISIB	Non_withdrawal_event	2014-2018	11	10.9417	-0.969206	0.00733122	0.734565	10.9417	1.00527	1.00533	1.00538	0	NA	Inf	Inf	11	6543590	6578450	6543579	6578439	0	6543579	34860
CUSTIRSEN	Non_withdrawal_event	2014-2018	11	10.9417	-0.969206	0.00733122	0.734565	10.9417	1.00527	1.00533	1.00538	0	NA	Inf	Inf	11	6543590	6578450	6543579	6578439	0	6543579	34860
FALDAPREVIR	Non_withdrawal_event	2014-2018	11	10.9417	-0.969206	0.00733122	0.734565	10.9417	1.00527	1.00533	1.00538	0	NA	Inf	Inf	11	6543590	6578450	6543579	6578439	0	6543579	34860
FOSBRETABULIN TROMETHAMINE	Non_withdrawal_event	2014-2018	11	10.9417	-0.969206	0.00733122	0.734565	10.9417	1.00527	1.00533	1.00538	0	NA	Inf	Inf	11	6543590	6578450	6543579	6578439	0	6543579	34860
GELATINSODIUM	Non_withdrawal_event	2014-2018	11	10.9417	-0.969206	0.00733122	0.734565	10.9417	1.00527	1.00533	1.00538	0	NA	Inf	Inf	11	6543590	6578450	6543579	6578439	0	6543579	34860
IODINETOSITUMOMAB	Non_withdrawal_event	2014-2018	11	10.9417	-0.969206	0.00733122	0.734565	10.9417	1.00527	1.00533	1.00538	0	NA	Inf	Inf	11	6543590	6578450	6543579	6578439	0	6543579	34860
NALTREXONE_OXYCODONE	Non_withdrawal_event	2014-2018	11	10.9417	-0.969206	0.00733122	0.734565	10.9417	1.00527	1.00533	1.00538	0	NA	Inf	Inf	11	6543590	6578450	6543579	6578439	0	6543579	34860
DEXTRAN HYPROMELLOSES	Non_withdrawal_event	2014-2018	11	10.9417	-0.969206	0.00733122	0.734565	10.9417	1.00527	1.00533	1.00538	0	NA	Inf	Inf	11	6543590	6578450	6543579	6578439	0	6543579	34860
MAGALDRATE	Non_withdrawal_event	2014-2018	11	10.9417	-0.969206	0.00733122	0.734565	10.9417	1.00527	1.00533	1.00538	0	NA	Inf	Inf	11	6543590	6578450	6543579	6578439	0	6543579	34860
ACETAMINOPHENPSEUDOEPHEDRINE	Non_withdrawal_event	2014-2018	11	10.9417	-0.969206	0.00733122	0.734565	10.9417	1.00527	1.00533	1.00538	0	NA	Inf	Inf	11	6543590	6578450	6543579	6578439	0	6543579	34860
ISTRADEFYLLINE	Non_withdrawal_event	2014-2018	11	10.9417	-0.969206	0.00733122	0.734565	10.9417	1.00527	1.00533	1.00538	0	NA	Inf	Inf	11	6543590	6578450	6543579	6578439	0	6543579	34860
BROMPHENIRAMINEPSEUDOEPHEDRINE	Non_withdrawal_event	2014-2018	11	10.9417	-0.969206	0.00733122	0.734565	10.9417	1.00527	1.00533	1.00538	0	NA	Inf	Inf	11	6543590	6578450	6543579	6578439	0	6543579	34860
THIAMINE MONONITRATE	Non_withdrawal_event	2014-2018	11	10.9417	-0.969206	0.00733122	0.734565	10.9417	1.00527	1.00533	1.00538	0	NA	Inf	Inf	11	6543590	6578450	6543579	6578439	0	6543579	34860
FOLIC ACIDIRON_MINERALS\VITAMINS	Non_withdrawal_event	2014-2018	11	10.9417	-0.969206	0.00733122	0.734565	10.9417	1.00527	1.00533	1.00538	0	NA	Inf	Inf	11	6543590	6578450	6543579	6578439	0	6543579	34860
GLYCOSAMINOGLYCANS	Non_withdrawal_event	2014-2018	11	10.9417	-0.969206	0.00733122	0.734565	10.9417	1.00527	1.00533	1.00538	0	NA	Inf	Inf	11	6543590	6578450	6543579	6578439	0	6543579	34860
NESIRITIDE	Non_withdrawal_event	2014-2018	11	10.9417	-0.969206	0.00733122	0.734565	10.9417	1.00527	1.00533	1.00538	0	NA	Inf	Inf	11	6543590	6578450	6543579	6578439	0	6543579	34860
ACETONE	Non_withdrawal_event	2014-2018	11	10.9417	-0.969206	0.00733122	0.734565	10.9417	1.00527	1.00533	1.00538	0	NA	Inf	Inf	11	6543590	6578450	6543579	6578439	0	6543579	34860
NAPHAZOLINE HYDROCHLORIDEPOLYSORBATE	Non_withdrawal_event	2014-2018	11	10.9417	-0.969206	0.00733122	0.734565	10.9417	1.00527	1.00533	1.00538	0	NA	Inf	Inf	11	6543590	6578450	6543579	6578439	0	6543579	34860
OCTINOXATEOXYBENZONE	Non_withdrawal_event	2014-2018	11	10.9417	-0.969206	0.00733122	0.734565	10.9417	1.00527	1.00533	1.00538	0	NA	Inf	Inf	11	6543590	6578450	6543579	6578439	0	6543579	34860
ELVITEGRAVIREMTRICITABINE_TENOFOVIR DF/COBICISTAT	Non_withdrawal_event	2014-2018	11	10.9417	-0.969206	0.00733122	0.734565	10.9417	1.00527	1.00533	1.00538	0	NA	Inf	Inf	11	6543590	6578450	6543579	6578439	0	6543579	34860
ALGINATE	Non_withdrawal_event	2014-2018	11	10.9417	-0.969206	0.00733122	0.734565	10.9417	1.00527	1.00533	1.00538	0	NA	Inf	Inf	11	6543590	6578450	6543579	6578439	0	6543579	34860
FORMALDEHYDE	Non_withdrawal_event	2014-2018	11	10.9417	-0.969206	0.00733122	0.734565	10.9417	1.00527	1.00533	1.00538	0	NA	Inf	Inf	11	6543590	6578450	6543579	6578439	0	6543579	34860
DEXTROSE MONOHYDRATESODIUM	Non_withdrawal_event	2014-2018	11	10.9417	-0.969206	0.00733122	0.734565	10.9417	1.00527	1.00533	1.00538	0	NA	Inf	Inf	11	6543590	6578450	6543579	6578439	0	6543579	34860
DIMETHICONEMENTHOL	Non_withdrawal_event	2014-2018	11	10.9417	-0.969206	0.00733122	0.734565	10.9417	1.00527	1.00533	1.00538	0	NA	Inf	Inf	11	6543590	6578450	6543579	6578439	0	6543579	34860
PIPOBROMAN	Non_withdrawal_event	2014-2018	11	10.9417	-0.969206	0.00733122	0.734565	10.9417	1.00527	1.00533	1.00538	0	NA	Inf	Inf	11	6543590	6578450	6543579	6578439	0	6543579	34860
LICORICE	Non_withdrawal_event	2014-2018	11	10.9417	-0.969206	0.00733122	0.734565	10.9417	1.00527	1.00533	1.00538	0	NA	Inf	Inf	11	6543590	6578450	6543579	6578439	0	6543579	34860
CITICOLINE	Non_withdrawal_event	2014-2018	11	10.9417	-0.969206	0.00733122	0.734565	10.9417	1.00527	1.00533	1.00538	0	NA	Inf	Inf	11	6543590	6578450	6543579	6578439	0	6543579	34860
HOMATROPINE	Non_withdrawal_event	2014-2018	11	10.9417	-0.969206	0.00733122	0.734565	10.9417	1.00527	1.00533	1.00538	0	NA	Inf	Inf	11	6543590	6578450	6543579	6578439	0	6543579	34860
BCG LIVE	Non_withdrawal_event	2014-2018	11	10.9417	-0.969206	0.00733122	0.734565	10.9417	1.00527	1.00533	1.00538	0	NA	Inf	Inf	11	6543590	6578450	6543579	6578439	0	6543579	34860
TRYPAN BLUE	Non_withdrawal_event	2014-2018	11	10.9417	-0.969206	0.00733122	0.734565	10.9417	1.00527	1.00533	1.00538	0	NA	Inf	Inf	11	6543590	6578450	6543579	6578439	0	6543579	34860
CIXUTUMUMAB	Non_withdrawal_event	2014-2018	11	10.9417	-0.969206	0.00733122	0.734565	10.9417	1.00527	1.00533	1.00538	0	NA	Inf	Inf	11	6543590	6578450	6543579	6578439	0	6543579	34860
PROGUANIL	Non_withdrawal_event	2014-2018	11	10.9417	-0.969206	0.00733122	0.734565	10.9417	1.00527	1.00533	1.00538	0	NA	Inf	Inf	11	6543590	6578450	6543579	6578439	0	6543579	34860
TULOBUTEROL	Non_withdrawal_event	2014-2018	11	10.9417	-0.969206	0.00733122	0.734565	10.9417	1.00527	1.00533	1.00538	0	NA	Inf	Inf	11	6543590	6578450	6543579	6578439	0	6543579	34860
INEXIUM_	Non_withdrawal_event	2014-2018	11	10.9417	-0.969206	0.00733122	0.734565	10.9417	1.00527	1.00533	1.00538	0	NA	Inf	Inf	11	6543590	6578450	6543579	6578439	0	6543579	34860
PHOSPHORUS	Non_withdrawal_event	2014-2018	11	10.9417	-0.969206	0.00733122	0.734565	10.9417	1.00527	1.00533	1.00538	0	NA	Inf	Inf	11	6543590	6578450	6543579	6578439	0	6543579	34860
NALOXONE_PENTAZOCINE	Non_withdrawal_event	2014-2018	11	10.9417	-0.969206	0.00733122	0.734565	10.9417	1.00527	1.00533	1.00538	0	NA	Inf	Inf	11	6543590	6578450	6543579	6578439	0	6543579	34860
TERFENADINE	Non_withdrawal_event	2014-2018	11	10.9417	-0.969206	0.00733122	0.734565	10.9417	1.00527	1.00533	1.00538	0	NA	Inf	Inf	11	6543590	6578450	6543579	6578439	0	6543579	34860
PLENISHK	Non_withdrawal_event	2014-2018	11	10.9417	-0.969206	0.00733122	0.734565	10.9417	1.00527	1.00533	1.00538	0	NA	Inf	Inf	11	6543590	6578450	6543579	6578439	0	6543579	34860
FOSFLUCONAZOLE	Non_withdrawal_event	2014-2018	11	10.9417	-0.969206	0.00733122	0.734565	10.9417	1.00527	1.00533	1.00538	0	NA	Inf	Inf	11	6543590	6578450	6543579	6578439	0	6543579	34860
MATULANE	Non_withdrawal_event	2014-2018	11	10.9417	-0.969206	0.00733122	0.734565	10.9417	1.00527	1.00533	1.00538	0	NA	Inf	Inf	11	6543590	6578450	6543579	6578439	0	6543579	34860
BORNAPRINE	Non_withdrawal_event	2014-2018	11	10.9417	-0.969206	0.00733122	0.734565	10.9417	1.00527	1.00533	1.00538	0	NA	Inf	Inf	11	6543590	6578450	6543579	6578439	0	6543579	34860
TECTA	Non_withdrawal_event	2014-2018	11	10.9417	-0.969206	0.00733122	0.734565	10.9417	1.00527	1.00533	1.00538	0	NA	Inf	Inf	11	6543590	6578450	6543579	6578439	0	6543579	34860
HYLENEX RECOMBINANT	Non_withdrawal_event	2014-2018	11	10.9417	-0.969206	0.00733122	0.734565	10.9417	1.00527	1.00533	1.00538	0	NA	Inf	Inf	11	6543590	6578450	6543579	6578439	0	6543579	34860
VINTAFOLIDE	Non_withdrawal_event	2014-2018	11	10.9417	-0.969206	0.00733122	0.734565	10.9417	1.00527	1.00533	1.00538	0	NA	Inf	Inf	11	6543590	6578450	6543579	6578439	0	6543579	34860
UVADEX	Non_withdrawal_event	2014-2018	11	10.9417	-0.969206	0.00733122	0.734565	10.9417	1.00527	1.00533	1.00538	0	NA	Inf	Inf	11	6543590	6578450	6543579	6578439	0	6543579	34860
METHOXYFLURANE	Non_withdrawal_event	2014-2018	11	10.9417	-0.969206	0.00733122	0.734565	10.9417	1.00527	1.00533	1.00538	0	NA	Inf	Inf	11	6543590	6578450	6543579	6578439	0	6543579	34860
OXPRENOLOL	Non_withdrawal_event	2014-2018	11	10.9417	-0.969206	0.00733122	0.734565	10.9417	1.00527	1.00533	1.00538	0	NA	Inf	Inf	11	6543590	6578450	6543579	6578439	0	6543579	34860
CLOPENTHIXOL	Non_withdrawal_event	2014-2018	11	10.9417	-0.969206	0.00733122	0.734565	10.9417	1.00527	1.00533	1.00538	0	NA	Inf	Inf	11	6543590	6578450	6543579	6578439	0	6543579	34860
IFENPRODIL	Non_withdrawal_event	2014-2018	11	10.9417	-0.969206	0.00733122	0.734565	10.9417	1.00527	1.00533	1.00538	0	NA	Inf	Inf	11	6543590	6578450	6543579	6578439	0	6543579	34860
CALCIUM CHLORIDEDEXTROSE_\ CHLORIDE\SODIUM	Non_withdrawal_event	2014-2018	11	10.9417	-0.969206	0.00733122	0.734565	10.9417	1.00527	1.00533	1.00538	0	NA	Inf	Inf	11	6543590	6578450	6543579	6578439	0	6543579	34860
CINNAMALDEHYDE	Non_withdrawal_event	2014-2018	11	10.9417	-0.969206	0.00733122	0.734565	10.9417	1.00527	1.00533	1.00538	0	NA	Inf	Inf	11	6543590	6578450	6543579	6578439	0	6543579	34860
GLYCOLIC ACIDSALICYLIC ACID	Non_withdrawal_event	2014-2018	11	10.9417	-0.969206	0.00733122	0.734565	10.9417	1.00527	1.00533	1.00538	0	NA	Inf	Inf	11	6543590	6578450	6543579	6578439	0	6543579	34860
PROACTIV_COMPLEXION PERFECTING HYDRATOR	Non_withdrawal_event	2014-2018	11	10.9417	-0.969206	0.00733122	0.734565	10.9417	1.00527	1.00533	1.00538	0	NA	Inf	Inf	11	6543590	6578450	6543579	6578439	0	6543579	34860
CROTAMITON	Non_withdrawal_event	2014-2018	11	10.9417	-0.969206	0.00733122	0.734565	10.9417	1.00527	1.00533	1.00538	0	NA	Inf	Inf	11	6543590	6578450	6543579	6578439	0	6543579	34860
NEPHROTRANS	Non_withdrawal_event	2014-2018	11	10.9417	-0.969206	0.00733122	0.734565	10.9417	1.00527	1.00533	1.00538	0	NA	Inf	Inf	11	6543590	6578450	6543579	6578439	0	6543579	34860
PERMANGANATE	Non_withdrawal_event	2014-2018	11	10.9417	-0.969206	0.00733122	0.734565	10.9417	1.00527	1.00533	1.00538	0	NA	Inf	Inf	11	6543590	6578450	6543579	6578439	0	6543579	34860
OPRELVEKIN	Non_withdrawal_event	2014-2018	11	10.9417	-0.969206	0.00733122	0.734565	10.9417	1.00527	1.00533	1.00538	0	NA	Inf	Inf	11	6543590	6578450	6543579	6578439	0	6543579	34860
FENRETINIDE	Non_withdrawal_event	2014-2018	11	10.9417	-0.969206	0.00733122	0.734565	10.9417	1.00527	1.00533	1.00538	0	NA	Inf	Inf	11	6543590	6578450	6543579	6578439	0	6543579	34860
AZATHIOPRINE	Non_withdrawal_event	2009-2013	1630	1621.74	-0.0635682	0.00733042	0.0765059	1621.73	1.00389	1.0051	1.00631	174.993	1.31124	9.31466	66.1684	1631	3568688	3589073	3567058	3587442	1	3567058	20384
TIPIRACIL_TRIFLURIDINE	Non_withdrawal_event	2014-2018	4301	4279.2	-0.0361134	0.0073291	0.0501185	4279.19	1.00464	1.0051	1.00556	187.593	3.2288	22.9273	162.805	4302	6543590	6578450	6539289	6574148	1	6539289	34859
HYDROXYPROGESTERONE	Non_withdrawal_event	2014-2018	8487	8444.02	-0.0235339	0.00732497	0.0378529	8443.96	1.00476	1.0051	1.00543	374.956	5.65973	22.6347	90.5217	8489	6543590	6578450	6535103	6569961	2	6535103	34858
PONATINIB	Non_withdrawal_event	2014-2018	4247	4225.49	-0.036395	0.00732482	0.0503833	4225.48	1.00463	1.00509	1.00556	187.594	3.18823	22.6393	160.76	4248	6543590	6578450	6539343	6574202	1	6539343	34859
INTERFERONS	Non_withdrawal_event	2009-2013	95050	94568.8	-0.0018642	0.00732221	0.0164791	94555.7	1.00505	1.00523	1.00541	10082.9	7.30053	9.42687	12.1725	95109	3568688	3589073	3473638	3493964	59	3473638	20326
TOFACITINIB	Non_withdrawal_event	2009-2013	1613	1604.83	-0.0639547	0.00732108	0.0768556	1604.83	1.00387	1.00509	1.00632	174.994	1.29755	9.21747	65.4784	1614	3568688	3589073	3567075	3587459	1	3567075	20384
SEVOFLURANE	Non_withdrawal_event	2019-2023	970	965.091	-0.0849203	0.00731662	0.0966583	965.09	1.00158	1.00509	1.00861	366.028	0.853191	2.65007	8.2313	973	8762709	8834524	8761739	8833551	3	8761739	71812
HEPARIN	Non_withdrawal_event	2014-2018	4099	4078.27	-0.0371956	0.00731253	0.0511354	4078.26	1.0046	1.00509	1.00557	187.598	3.07703	21.8499	155.155	4100	6543590	6578450	6539491	6574350	1	6539491	34859
CLOPIDOGREL	Non_withdrawal_event	2014-2018	16290	16207.7	-0.0149298	0.00731091	0.0293792	16207.5	1.00484	1.00509	1.00534	749.059	8.1607	21.7473	57.9539	16294	6543590	6578450	6527300	6562156	4	6527300	34856
MEDICAL DEVICES	Non_withdrawal_event	2014-2018	4074	4053.41	-0.0373352	0.00731036	0.0512664	4053.39	1.0046	1.00508	1.00557	187.599	3.05824	21.7165	154.209	4075	6543590	6578450	6539516	6574375	1	6539516	34859
AXITINIB	Non_withdrawal_event	2014-2018	4026	4005.66	-0.0376068	0.00730613	0.0515214	4005.65	1.00459	1.00508	1.00557	187.6	3.02218	21.4605	152.391	4027	6543590	6578450	6539564	6574423	1	6539564	34859
HYDROCHLOROTHIAZIDE_TRIAMTERENE	Non_withdrawal_event	2019-2023	323	321.366	-0.154372	0.00730447	0.160291	321.366	0.999013	1.00508	1.01119	122.015	0.371762	2.64722	18.8501	324	8762709	8834524	8762386	8834200	1	8762386	71814
CEFTRIAXONE	Non_withdrawal_event	2014-2018	3995	3974.82	-0.0377849	0.00730335	0.0516885	3974.81	1.00458	1.00508	1.00558	187.601	2.99889	21.2952	151.217	3996	6543590	6578450	6539595	6574454	1	6539595	34859
NIVOLUMAB	Non_withdrawal_event	2009-2013	4	3.97728	-1.72946	0.00730212	1.08703	3.97728	1.00563	1.00571	1.00579	0	NA	Inf	Inf	4	3568688	3589073	3568684	3589069	0	3568684	20385
DAPAGLIFLOZIN	Non_withdrawal_event	2009-2013	4	3.97728	-1.72946	0.00730212	1.08703	3.97728	1.00563	1.00571	1.00579	0	NA	Inf	Inf	4	3568688	3589073	3568684	3589069	0	3568684	20385
ABOBOTULINUMTOXINA	Non_withdrawal_event	2009-2013	4	3.97728	-1.72946	0.00730212	1.08703	3.97728	1.00563	1.00571	1.00579	0	NA	Inf	Inf	4	3568688	3589073	3568684	3589069	0	3568684	20385
COBIMETINIB	Non_withdrawal_event	2009-2013	4	3.97728	-1.72946	0.00730212	1.08703	3.97728	1.00563	1.00571	1.00579	0	NA	Inf	Inf	4	3568688	3589073	3568684	3589069	0	3568684	20385
CALCIUM	Non_withdrawal_event	2009-2013	4	3.97728	-1.72946	0.00730212	1.08703	3.97728	1.00563	1.00571	1.00579	0	NA	Inf	Inf	4	3568688	3589073	3568684	3589069	0	3568684	20385
PASIREOTIDE	Non_withdrawal_event	2009-2013	4	3.97728	-1.72946	0.00730212	1.08703	3.97728	1.00563	1.00571	1.00579	0	NA	Inf	Inf	4	3568688	3589073	3568684	3589069	0	3568684	20385
HOMEOPATHICS	Non_withdrawal_event	2009-2013	4	3.97728	-1.72946	0.00730212	1.08703	3.97728	1.00563	1.00571	1.00579	0	NA	Inf	Inf	4	3568688	3589073	3568684	3589069	0	3568684	20385
TUBERCULIN PURIFIED PROTEIN DERIVATIVE	Non_withdrawal_event	2009-2013	4	3.97728	-1.72946	0.00730212	1.08703	3.97728	1.00563	1.00571	1.00579	0	NA	Inf	Inf	4	3568688	3589073	3568684	3589069	0	3568684	20385
BILASTINE	Non_withdrawal_event	2009-2013	4	3.97728	-1.72946	0.00730212	1.08703	3.97728	1.00563	1.00571	1.00579	0	NA	Inf	Inf	4	3568688	3589073	3568684	3589069	0	3568684	20385
FOLATE	Non_withdrawal_event	2009-2013	4	3.97728	-1.72946	0.00730212	1.08703	3.97728	1.00563	1.00571	1.00579	0	NA	Inf	Inf	4	3568688	3589073	3568684	3589069	0	3568684	20385
ACETAMINOPHEN_DEXTROMETHORPHAN_PSEUDOEPHEDRINE	Non_withdrawal_event	2009-2013	4	3.97728	-1.72946	0.00730212	1.08703	3.97728	1.00563	1.00571	1.00579	0	NA	Inf	Inf	4	3568688	3589073	3568684	3589069	0	3568684	20385
METHENAMINE HIPPURATE	Non_withdrawal_event	2009-2013	4	3.97728	-1.72946	0.00730212	1.08703	3.97728	1.00563	1.00571	1.00579	0	NA	Inf	Inf	4	3568688	3589073	3568684	3589069	0	3568684	20385
ETIFOXINE	Non_withdrawal_event	2009-2013	4	3.97728	-1.72946	0.00730212	1.08703	3.97728	1.00563	1.00571	1.00579	0	NA	Inf	Inf	4	3568688	3589073	3568684	3589069	0	3568684	20385
AZELAIC ACID	Non_withdrawal_event	2009-2013	4	3.97728	-1.72946	0.00730212	1.08703	3.97728	1.00563	1.00571	1.00579	0	NA	Inf	Inf	4	3568688	3589073	3568684	3589069	0	3568684	20385
DIENOGEST	Non_withdrawal_event	2009-2013	4	3.97728	-1.72946	0.00730212	1.08703	3.97728	1.00563	1.00571	1.00579	0	NA	Inf	Inf	4	3568688	3589073	3568684	3589069	0	3568684	20385
ALMOTRIPTAN MALATE	Non_withdrawal_event	2009-2013	4	3.97728	-1.72946	0.00730212	1.08703	3.97728	1.00563	1.00571	1.00579	0	NA	Inf	Inf	4	3568688	3589073	3568684	3589069	0	3568684	20385
LEVOSIMENDAN	Non_withdrawal_event	2009-2013	4	3.97728	-1.72946	0.00730212	1.08703	3.97728	1.00563	1.00571	1.00579	0	NA	Inf	Inf	4	3568688	3589073	3568684	3589069	0	3568684	20385
IMBRUVICA	Non_withdrawal_event	2009-2013	4	3.97728	-1.72946	0.00730212	1.08703	3.97728	1.00563	1.00571	1.00579	0	NA	Inf	Inf	4	3568688	3589073	3568684	3589069	0	3568684	20385
NATRECOR	Non_withdrawal_event	2009-2013	4	3.97728	-1.72946	0.00730212	1.08703	3.97728	1.00563	1.00571	1.00579	0	NA	Inf	Inf	4	3568688	3589073	3568684	3589069	0	3568684	20385
OXANDROLONE	Non_withdrawal_event	2009-2013	4	3.97728	-1.72946	0.00730212	1.08703	3.97728	1.00563	1.00571	1.00579	0	NA	Inf	Inf	4	3568688	3589073	3568684	3589069	0	3568684	20385
NAFAMOSTAT	Non_withdrawal_event	2009-2013	4	3.97728	-1.72946	0.00730212	1.08703	3.97728	1.00563	1.00571	1.00579	0	NA	Inf	Inf	4	3568688	3589073	3568684	3589069	0	3568684	20385
ESTROGEN_PROGESTERONE	Non_withdrawal_event	2009-2013	4	3.97728	-1.72946	0.00730212	1.08703	3.97728	1.00563	1.00571	1.00579	0	NA	Inf	Inf	4	3568688	3589073	3568684	3589069	0	3568684	20385
SAR	Non_withdrawal_event	2009-2013	4	3.97728	-1.72946	0.00730212	1.08703	3.97728	1.00563	1.00571	1.00579	0	NA	Inf	Inf	4	3568688	3589073	3568684	3589069	0	3568684	20385
PROPIVERINE	Non_withdrawal_event	2009-2013	4	3.97728	-1.72946	0.00730212	1.08703	3.97728	1.00563	1.00571	1.00579	0	NA	Inf	Inf	4	3568688	3589073	3568684	3589069	0	3568684	20385
METHOXSALEN	Non_withdrawal_event	2009-2013	4	3.97728	-1.72946	0.00730212	1.08703	3.97728	1.00563	1.00571	1.00579	0	NA	Inf	Inf	4	3568688	3589073	3568684	3589069	0	3568684	20385
TIAPROFENIC ACID	Non_withdrawal_event	2009-2013	4	3.97728	-1.72946	0.00730212	1.08703	3.97728	1.00563	1.00571	1.00579	0	NA	Inf	Inf	4	3568688	3589073	3568684	3589069	0	3568684	20385
ANZEMET	Non_withdrawal_event	2009-2013	4	3.97728	-1.72946	0.00730212	1.08703	3.97728	1.00563	1.00571	1.00579	0	NA	Inf	Inf	4	3568688	3589073	3568684	3589069	0	3568684	20385
ALMOTRIPTAN	Non_withdrawal_event	2009-2013	4	3.97728	-1.72946	0.00730212	1.08703	3.97728	1.00563	1.00571	1.00579	0	NA	Inf	Inf	4	3568688	3589073	3568684	3589069	0	3568684	20385
ELMENDOS	Non_withdrawal_event	2009-2013	4	3.97728	-1.72946	0.00730212	1.08703	3.97728	1.00563	1.00571	1.00579	0	NA	Inf	Inf	4	3568688	3589073	3568684	3589069	0	3568684	20385
FORMOTEROL_MOMETASONE	Non_withdrawal_event	2009-2013	4	3.97728	-1.72946	0.00730212	1.08703	3.97728	1.00563	1.00571	1.00579	0	NA	Inf	Inf	4	3568688	3589073	3568684	3589069	0	3568684	20385
ALMOGRAN	Non_withdrawal_event	2009-2013	4	3.97728	-1.72946	0.00730212	1.08703	3.97728	1.00563	1.00571	1.00579	0	NA	Inf	Inf	4	3568688	3589073	3568684	3589069	0	3568684	20385
ALNA OCAS	Non_withdrawal_event	2009-2013	4	3.97728	-1.72946	0.00730212	1.08703	3.97728	1.00563	1.00571	1.00579	0	NA	Inf	Inf	4	3568688	3589073	3568684	3589069	0	3568684	20385
TEGAFUR URACIL	Non_withdrawal_event	2009-2013	4	3.97728	-1.72946	0.00730212	1.08703	3.97728	1.00563	1.00571	1.00579	0	NA	Inf	Inf	4	3568688	3589073	3568684	3589069	0	3568684	20385
SELENIUM	Non_withdrawal_event	2009-2013	4	3.97728	-1.72946	0.00730212	1.08703	3.97728	1.00563	1.00571	1.00579	0	NA	Inf	Inf	4	3568688	3589073	3568684	3589069	0	3568684	20385
CYCLOKAPRON	Non_withdrawal_event	2009-2013	4	3.97728	-1.72946	0.00730212	1.08703	3.97728	1.00563	1.00571	1.00579	0	NA	Inf	Inf	4	3568688	3589073	3568684	3589069	0	3568684	20385
CARBOMERCK	Non_withdrawal_event	2009-2013	4	3.97728	-1.72946	0.00730212	1.08703	3.97728	1.00563	1.00571	1.00579	0	NA	Inf	Inf	4	3568688	3589073	3568684	3589069	0	3568684	20385
ALITRETINOIN	Non_withdrawal_event	2009-2013	4	3.97728	-1.72946	0.00730212	1.08703	3.97728	1.00563	1.00571	1.00579	0	NA	Inf	Inf	4	3568688	3589073	3568684	3589069	0	3568684	20385
DIPENTUM	Non_withdrawal_event	2009-2013	4	3.97728	-1.72946	0.00730212	1.08703	3.97728	1.00563	1.00571	1.00579	0	NA	Inf	Inf	4	3568688	3589073	3568684	3589069	0	3568684	20385
VISINE II EYE	Non_withdrawal_event	2009-2013	4	3.97728	-1.72946	0.00730212	1.08703	3.97728	1.00563	1.00571	1.00579	0	NA	Inf	Inf	4	3568688	3589073	3568684	3589069	0	3568684	20385
TEGAFURGIMERACIL_OTERACIL	Non_withdrawal_event	2009-2013	4	3.97728	-1.72946	0.00730212	1.08703	3.97728	1.00563	1.00571	1.00579	0	NA	Inf	Inf	4	3568688	3589073	3568684	3589069	0	3568684	20385
POLYGAM	Non_withdrawal_event	2009-2013	4	3.97728	-1.72946	0.00730212	1.08703	3.97728	1.00563	1.00571	1.00579	0	NA	Inf	Inf	4	3568688	3589073	3568684	3589069	0	3568684	20385
RODOGYL	Non_withdrawal_event	2009-2013	4	3.97728	-1.72946	0.00730212	1.08703	3.97728	1.00563	1.00571	1.00579	0	NA	Inf	Inf	4	3568688	3589073	3568684	3589069	0	3568684	20385
METARAMINOL	Non_withdrawal_event	2009-2013	4	3.97728	-1.72946	0.00730212	1.08703	3.97728	1.00563	1.00571	1.00579	0	NA	Inf	Inf	4	3568688	3589073	3568684	3589069	0	3568684	20385
ALGINATE	Non_withdrawal_event	2009-2013	4	3.97728	-1.72946	0.00730212	1.08703	3.97728	1.00563	1.00571	1.00579	0	NA	Inf	Inf	4	3568688	3589073	3568684	3589069	0	3568684	20385
ENULOSE	Non_withdrawal_event	2009-2013	4	3.97728	-1.72946	0.00730212	1.08703	3.97728	1.00563	1.00571	1.00579	0	NA	Inf	Inf	4	3568688	3589073	3568684	3589069	0	3568684	20385
TICARCILLIN	Non_withdrawal_event	2009-2013	4	3.97728	-1.72946	0.00730212	1.08703	3.97728	1.00563	1.00571	1.00579	0	NA	Inf	Inf	4	3568688	3589073	3568684	3589069	0	3568684	20385
BAY 9006	Non_withdrawal_event	2009-2013	4	3.97728	-1.72946	0.00730212	1.08703	3.97728	1.00563	1.00571	1.00579	0	NA	Inf	Inf	4	3568688	3589073	3568684	3589069	0	3568684	20385
DIANETTE	Non_withdrawal_event	2009-2013	4	3.97728	-1.72946	0.00730212	1.08703	3.97728	1.00563	1.00571	1.00579	0	NA	Inf	Inf	4	3568688	3589073	3568684	3589069	0	3568684	20385
ROPION	Non_withdrawal_event	2009-2013	4	3.97728	-1.72946	0.00730212	1.08703	3.97728	1.00563	1.00571	1.00579	0	NA	Inf	Inf	4	3568688	3589073	3568684	3589069	0	3568684	20385
VENOGLOBULIN	Non_withdrawal_event	2009-2013	4	3.97728	-1.72946	0.00730212	1.08703	3.97728	1.00563	1.00571	1.00579	0	NA	Inf	Inf	4	3568688	3589073	3568684	3589069	0	3568684	20385
FORMALDEHYDE	Non_withdrawal_event	2009-2013	4	3.97728	-1.72946	0.00730212	1.08703	3.97728	1.00563	1.00571	1.00579	0	NA	Inf	Inf	4	3568688	3589073	3568684	3589069	0	3568684	20385
EPIPEN PAK	Non_withdrawal_event	2009-2013	4	3.97728	-1.72946	0.00730212	1.08703	3.97728	1.00563	1.00571	1.00579	0	NA	Inf	Inf	4	3568688	3589073	3568684	3589069	0	3568684	20385
RABIES VACCINE	Non_withdrawal_event	2009-2013	4	3.97728	-1.72946	0.00730212	1.08703	3.97728	1.00563	1.00571	1.00579	0	NA	Inf	Inf	4	3568688	3589073	3568684	3589069	0	3568684	20385
PREXIGE	Non_withdrawal_event	2009-2013	4	3.97728	-1.72946	0.00730212	1.08703	3.97728	1.00563	1.00571	1.00579	0	NA	Inf	Inf	4	3568688	3589073	3568684	3589069	0	3568684	20385
AOTAL	Non_withdrawal_event	2009-2013	4	3.97728	-1.72946	0.00730212	1.08703	3.97728	1.00563	1.00571	1.00579	0	NA	Inf	Inf	4	3568688	3589073	3568684	3589069	0	3568684	20385
AXURA	Non_withdrawal_event	2009-2013	4	3.97728	-1.72946	0.00730212	1.08703	3.97728	1.00563	1.00571	1.00579	0	NA	Inf	Inf	4	3568688	3589073	3568684	3589069	0	3568684	20385
ECONOPRED PLUS	Non_withdrawal_event	2009-2013	4	3.97728	-1.72946	0.00730212	1.08703	3.97728	1.00563	1.00571	1.00579	0	NA	Inf	Inf	4	3568688	3589073	3568684	3589069	0	3568684	20385
RCHOP	Non_withdrawal_event	2009-2013	4	3.97728	-1.72946	0.00730212	1.08703	3.97728	1.00563	1.00571	1.00579	0	NA	Inf	Inf	4	3568688	3589073	3568684	3589069	0	3568684	20385
CETYLPYRIDINIUM	Non_withdrawal_event	2009-2013	4	3.97728	-1.72946	0.00730212	1.08703	3.97728	1.00563	1.00571	1.00579	0	NA	Inf	Inf	4	3568688	3589073	3568684	3589069	0	3568684	20385
QUAZEPAM	Non_withdrawal_event	2009-2013	4	3.97728	-1.72946	0.00730212	1.08703	3.97728	1.00563	1.00571	1.00579	0	NA	Inf	Inf	4	3568688	3589073	3568684	3589069	0	3568684	20385
PIRITRAMIDE	Non_withdrawal_event	2009-2013	4	3.97728	-1.72946	0.00730212	1.08703	3.97728	1.00563	1.00571	1.00579	0	NA	Inf	Inf	4	3568688	3589073	3568684	3589069	0	3568684	20385
CELECTOL	Non_withdrawal_event	2009-2013	4	3.97728	-1.72946	0.00730212	1.08703	3.97728	1.00563	1.00571	1.00579	0	NA	Inf	Inf	4	3568688	3589073	3568684	3589069	0	3568684	20385
FORTOVASE	Non_withdrawal_event	2009-2013	4	3.97728	-1.72946	0.00730212	1.08703	3.97728	1.00563	1.00571	1.00579	0	NA	Inf	Inf	4	3568688	3589073	3568684	3589069	0	3568684	20385
FLOMOXEF	Non_withdrawal_event	2009-2013	4	3.97728	-1.72946	0.00730212	1.08703	3.97728	1.00563	1.00571	1.00579	0	NA	Inf	Inf	4	3568688	3589073	3568684	3589069	0	3568684	20385
GAMIMUNE	Non_withdrawal_event	2009-2013	4	3.97728	-1.72946	0.00730212	1.08703	3.97728	1.00563	1.00571	1.00579	0	NA	Inf	Inf	4	3568688	3589073	3568684	3589069	0	3568684	20385
MUTAMYCIN	Non_withdrawal_event	2009-2013	4	3.97728	-1.72946	0.00730212	1.08703	3.97728	1.00563	1.00571	1.00579	0	NA	Inf	Inf	4	3568688	3589073	3568684	3589069	0	3568684	20385
BOTULINUM TOXIN TYPE GENERAL	Non_withdrawal_event	2009-2013	4	3.97728	-1.72946	0.00730212	1.08703	3.97728	1.00563	1.00571	1.00579	0	NA	Inf	Inf	4	3568688	3589073	3568684	3589069	0	3568684	20385
RIMEXOLONE	Non_withdrawal_event	2009-2013	4	3.97728	-1.72946	0.00730212	1.08703	3.97728	1.00563	1.00571	1.00579	0	NA	Inf	Inf	4	3568688	3589073	3568684	3589069	0	3568684	20385
CLOXAZOLAM	Non_withdrawal_event	2009-2013	4	3.97728	-1.72946	0.00730212	1.08703	3.97728	1.00563	1.00571	1.00579	0	NA	Inf	Inf	4	3568688	3589073	3568684	3589069	0	3568684	20385
ADENOCARD	Non_withdrawal_event	2009-2013	4	3.97728	-1.72946	0.00730212	1.08703	3.97728	1.00563	1.00571	1.00579	0	NA	Inf	Inf	4	3568688	3589073	3568684	3589069	0	3568684	20385
ANDROTOP	Non_withdrawal_event	2009-2013	4	3.97728	-1.72946	0.00730212	1.08703	3.97728	1.00563	1.00571	1.00579	0	NA	Inf	Inf	4	3568688	3589073	3568684	3589069	0	3568684	20385
PASIL	Non_withdrawal_event	2009-2013	4	3.97728	-1.72946	0.00730212	1.08703	3.97728	1.00563	1.00571	1.00579	0	NA	Inf	Inf	4	3568688	3589073	3568684	3589069	0	3568684	20385
PLATINEX	Non_withdrawal_event	2009-2013	4	3.97728	-1.72946	0.00730212	1.08703	3.97728	1.00563	1.00571	1.00579	0	NA	Inf	Inf	4	3568688	3589073	3568684	3589069	0	3568684	20385
WOMENS	Non_withdrawal_event	2009-2013	4	3.97728	-1.72946	0.00730212	1.08703	3.97728	1.00563	1.00571	1.00579	0	NA	Inf	Inf	4	3568688	3589073	3568684	3589069	0	3568684	20385
PIVMECILLINAM	Non_withdrawal_event	2009-2013	4	3.97728	-1.72946	0.00730212	1.08703	3.97728	1.00563	1.00571	1.00579	0	NA	Inf	Inf	4	3568688	3589073	3568684	3589069	0	3568684	20385
METHANDROSTENOLONE	Non_withdrawal_event	2009-2013	4	3.97728	-1.72946	0.00730212	1.08703	3.97728	1.00563	1.00571	1.00579	0	NA	Inf	Inf	4	3568688	3589073	3568684	3589069	0	3568684	20385
PAZUFLOXACIN	Non_withdrawal_event	2009-2013	4	3.97728	-1.72946	0.00730212	1.08703	3.97728	1.00563	1.00571	1.00579	0	NA	Inf	Inf	4	3568688	3589073	3568684	3589069	0	3568684	20385
IMMUNOSUPPRESSIVE AGENTS	Non_withdrawal_event	2009-2013	4	3.97728	-1.72946	0.00730212	1.08703	3.97728	1.00563	1.00571	1.00579	0	NA	Inf	Inf	4	3568688	3589073	3568684	3589069	0	3568684	20385
NEOMINOPHAGEN C	Non_withdrawal_event	2009-2013	4	3.97728	-1.72946	0.00730212	1.08703	3.97728	1.00563	1.00571	1.00579	0	NA	Inf	Inf	4	3568688	3589073	3568684	3589069	0	3568684	20385
OVEX	Non_withdrawal_event	2009-2013	4	3.97728	-1.72946	0.00730212	1.08703	3.97728	1.00563	1.00571	1.00579	0	NA	Inf	Inf	4	3568688	3589073	3568684	3589069	0	3568684	20385
VELOSEF	Non_withdrawal_event	2009-2013	4	3.97728	-1.72946	0.00730212	1.08703	3.97728	1.00563	1.00571	1.00579	0	NA	Inf	Inf	4	3568688	3589073	3568684	3589069	0	3568684	20385
DIETHYLPROPION	Non_withdrawal_event	2009-2013	4	3.97728	-1.72946	0.00730212	1.08703	3.97728	1.00563	1.00571	1.00579	0	NA	Inf	Inf	4	3568688	3589073	3568684	3589069	0	3568684	20385
COPPERTONE KIDS LOTION SPF	Non_withdrawal_event	2009-2013	4	3.97728	-1.72946	0.00730212	1.08703	3.97728	1.00563	1.00571	1.00579	0	NA	Inf	Inf	4	3568688	3589073	3568684	3589069	0	3568684	20385
SERRAPEPTASE	Non_withdrawal_event	2009-2013	4	3.97728	-1.72946	0.00730212	1.08703	3.97728	1.00563	1.00571	1.00579	0	NA	Inf	Inf	4	3568688	3589073	3568684	3589069	0	3568684	20385
K	Non_withdrawal_event	2009-2013	4	3.97728	-1.72946	0.00730212	1.08703	3.97728	1.00563	1.00571	1.00579	0	NA	Inf	Inf	4	3568688	3589073	3568684	3589069	0	3568684	20385
BLACK COHOSH	Non_withdrawal_event	2009-2013	4	3.97728	-1.72946	0.00730212	1.08703	3.97728	1.00563	1.00571	1.00579	0	NA	Inf	Inf	4	3568688	3589073	3568684	3589069	0	3568684	20385
ANGE	Non_withdrawal_event	2009-2013	4	3.97728	-1.72946	0.00730212	1.08703	3.97728	1.00563	1.00571	1.00579	0	NA	Inf	Inf	4	3568688	3589073	3568684	3589069	0	3568684	20385
CRANOC	Non_withdrawal_event	2009-2013	4	3.97728	-1.72946	0.00730212	1.08703	3.97728	1.00563	1.00571	1.00579	0	NA	Inf	Inf	4	3568688	3589073	3568684	3589069	0	3568684	20385
ESTALIS SEQUI	Non_withdrawal_event	2009-2013	4	3.97728	-1.72946	0.00730212	1.08703	3.97728	1.00563	1.00571	1.00579	0	NA	Inf	Inf	4	3568688	3589073	3568684	3589069	0	3568684	20385
NORITREN	Non_withdrawal_event	2009-2013	4	3.97728	-1.72946	0.00730212	1.08703	3.97728	1.00563	1.00571	1.00579	0	NA	Inf	Inf	4	3568688	3589073	3568684	3589069	0	3568684	20385
VACCINE	Non_withdrawal_event	2009-2013	4	3.97728	-1.72946	0.00730212	1.08703	3.97728	1.00563	1.00571	1.00579	0	NA	Inf	Inf	4	3568688	3589073	3568684	3589069	0	3568684	20385
YEAST	Non_withdrawal_event	2009-2013	4	3.97728	-1.72946	0.00730212	1.08703	3.97728	1.00563	1.00571	1.00579	0	NA	Inf	Inf	4	3568688	3589073	3568684	3589069	0	3568684	20385
CEFOZOPRAN	Non_withdrawal_event	2009-2013	4	3.97728	-1.72946	0.00730212	1.08703	3.97728	1.00563	1.00571	1.00579	0	NA	Inf	Inf	4	3568688	3589073	3568684	3589069	0	3568684	20385
CALSLOT	Non_withdrawal_event	2009-2013	4	3.97728	-1.72946	0.00730212	1.08703	3.97728	1.00563	1.00571	1.00579	0	NA	Inf	Inf	4	3568688	3589073	3568684	3589069	0	3568684	20385
RIZABEN	Non_withdrawal_event	2009-2013	4	3.97728	-1.72946	0.00730212	1.08703	3.97728	1.00563	1.00571	1.00579	0	NA	Inf	Inf	4	3568688	3589073	3568684	3589069	0	3568684	20385
TONOPAN	Non_withdrawal_event	2009-2013	4	3.97728	-1.72946	0.00730212	1.08703	3.97728	1.00563	1.00571	1.00579	0	NA	Inf	Inf	4	3568688	3589073	3568684	3589069	0	3568684	20385
VICCLOX	Non_withdrawal_event	2009-2013	4	3.97728	-1.72946	0.00730212	1.08703	3.97728	1.00563	1.00571	1.00579	0	NA	Inf	Inf	4	3568688	3589073	3568684	3589069	0	3568684	20385
CARBOPROST	Non_withdrawal_event	2009-2013	4	3.97728	-1.72946	0.00730212	1.08703	3.97728	1.00563	1.00571	1.00579	0	NA	Inf	Inf	4	3568688	3589073	3568684	3589069	0	3568684	20385
NOMEGESTROL	Non_withdrawal_event	2009-2013	4	3.97728	-1.72946	0.00730212	1.08703	3.97728	1.00563	1.00571	1.00579	0	NA	Inf	Inf	4	3568688	3589073	3568684	3589069	0	3568684	20385
PATENT BLUE V	Non_withdrawal_event	2009-2013	4	3.97728	-1.72946	0.00730212	1.08703	3.97728	1.00563	1.00571	1.00579	0	NA	Inf	Inf	4	3568688	3589073	3568684	3589069	0	3568684	20385
CALCIUMMAGNESIUM	Non_withdrawal_event	2009-2013	4	3.97728	-1.72946	0.00730212	1.08703	3.97728	1.00563	1.00571	1.00579	0	NA	Inf	Inf	4	3568688	3589073	3568684	3589069	0	3568684	20385
CHLORAPREP ONESTEP FREPP	Non_withdrawal_event	2009-2013	4	3.97728	-1.72946	0.00730212	1.08703	3.97728	1.00563	1.00571	1.00579	0	NA	Inf	Inf	4	3568688	3589073	3568684	3589069	0	3568684	20385
DIALGIREX	Non_withdrawal_event	2009-2013	4	3.97728	-1.72946	0.00730212	1.08703	3.97728	1.00563	1.00571	1.00579	0	NA	Inf	Inf	4	3568688	3589073	3568684	3589069	0	3568684	20385
NITOROL	Non_withdrawal_event	2009-2013	4	3.97728	-1.72946	0.00730212	1.08703	3.97728	1.00563	1.00571	1.00579	0	NA	Inf	Inf	4	3568688	3589073	3568684	3589069	0	3568684	20385
SERLAIN	Non_withdrawal_event	2009-2013	4	3.97728	-1.72946	0.00730212	1.08703	3.97728	1.00563	1.00571	1.00579	0	NA	Inf	Inf	4	3568688	3589073	3568684	3589069	0	3568684	20385
JNJ	Non_withdrawal_event	2009-2013	4	3.97728	-1.72946	0.00730212	1.08703	3.97728	1.00563	1.00571	1.00579	0	NA	Inf	Inf	4	3568688	3589073	3568684	3589069	0	3568684	20385
BENPERIDOL	Non_withdrawal_event	2009-2013	4	3.97728	-1.72946	0.00730212	1.08703	3.97728	1.00563	1.00571	1.00579	0	NA	Inf	Inf	4	3568688	3589073	3568684	3589069	0	3568684	20385
NEPAFENAC	Non_withdrawal_event	2009-2013	4	3.97728	-1.72946	0.00730212	1.08703	3.97728	1.00563	1.00571	1.00579	0	NA	Inf	Inf	4	3568688	3589073	3568684	3589069	0	3568684	20385
POLIDOCANOL	Non_withdrawal_event	2009-2013	4	3.97728	-1.72946	0.00730212	1.08703	3.97728	1.00563	1.00571	1.00579	0	NA	Inf	Inf	4	3568688	3589073	3568684	3589069	0	3568684	20385
BETAGAN	Non_withdrawal_event	2009-2013	4	3.97728	-1.72946	0.00730212	1.08703	3.97728	1.00563	1.00571	1.00579	0	NA	Inf	Inf	4	3568688	3589073	3568684	3589069	0	3568684	20385
CETACAINE	Non_withdrawal_event	2009-2013	4	3.97728	-1.72946	0.00730212	1.08703	3.97728	1.00563	1.00571	1.00579	0	NA	Inf	Inf	4	3568688	3589073	3568684	3589069	0	3568684	20385
DAFALGAN_	Non_withdrawal_event	2009-2013	4	3.97728	-1.72946	0.00730212	1.08703	3.97728	1.00563	1.00571	1.00579	0	NA	Inf	Inf	4	3568688	3589073	3568684	3589069	0	3568684	20385
ELOBACT	Non_withdrawal_event	2009-2013	4	3.97728	-1.72946	0.00730212	1.08703	3.97728	1.00563	1.00571	1.00579	0	NA	Inf	Inf	4	3568688	3589073	3568684	3589069	0	3568684	20385
FLOXAL AUGENTROPFEN	Non_withdrawal_event	2009-2013	4	3.97728	-1.72946	0.00730212	1.08703	3.97728	1.00563	1.00571	1.00579	0	NA	Inf	Inf	4	3568688	3589073	3568684	3589069	0	3568684	20385
GRISPEG	Non_withdrawal_event	2009-2013	4	3.97728	-1.72946	0.00730212	1.08703	3.97728	1.00563	1.00571	1.00579	0	NA	Inf	Inf	4	3568688	3589073	3568684	3589069	0	3568684	20385
HARTMANNS	Non_withdrawal_event	2009-2013	4	3.97728	-1.72946	0.00730212	1.08703	3.97728	1.00563	1.00571	1.00579	0	NA	Inf	Inf	4	3568688	3589073	3568684	3589069	0	3568684	20385
LANSOX	Non_withdrawal_event	2009-2013	4	3.97728	-1.72946	0.00730212	1.08703	3.97728	1.00563	1.00571	1.00579	0	NA	Inf	Inf	4	3568688	3589073	3568684	3589069	0	3568684	20385
MYOVIEW_	Non_withdrawal_event	2009-2013	4	3.97728	-1.72946	0.00730212	1.08703	3.97728	1.00563	1.00571	1.00579	0	NA	Inf	Inf	4	3568688	3589073	3568684	3589069	0	3568684	20385
NIFLAN	Non_withdrawal_event	2009-2013	4	3.97728	-1.72946	0.00730212	1.08703	3.97728	1.00563	1.00571	1.00579	0	NA	Inf	Inf	4	3568688	3589073	3568684	3589069	0	3568684	20385
STRONTIUM	Non_withdrawal_event	2009-2013	4	3.97728	-1.72946	0.00730212	1.08703	3.97728	1.00563	1.00571	1.00579	0	NA	Inf	Inf	4	3568688	3589073	3568684	3589069	0	3568684	20385
MEPACT	Non_withdrawal_event	2009-2013	4	3.97728	-1.72946	0.00730212	1.08703	3.97728	1.00563	1.00571	1.00579	0	NA	Inf	Inf	4	3568688	3589073	3568684	3589069	0	3568684	20385
MLNPLACEBO	Non_withdrawal_event	2009-2013	4	3.97728	-1.72946	0.00730212	1.08703	3.97728	1.00563	1.00571	1.00579	0	NA	Inf	Inf	4	3568688	3589073	3568684	3589069	0	3568684	20385
TEVAGRASTIM	Non_withdrawal_event	2009-2013	4	3.97728	-1.72946	0.00730212	1.08703	3.97728	1.00563	1.00571	1.00579	0	NA	Inf	Inf	4	3568688	3589073	3568684	3589069	0	3568684	20385
BETAINE	Non_withdrawal_event	2009-2013	4	3.97728	-1.72946	0.00730212	1.08703	3.97728	1.00563	1.00571	1.00579	0	NA	Inf	Inf	4	3568688	3589073	3568684	3589069	0	3568684	20385
NORGESTREL	Non_withdrawal_event	2009-2013	4	3.97728	-1.72946	0.00730212	1.08703	3.97728	1.00563	1.00571	1.00579	0	NA	Inf	Inf	4	3568688	3589073	3568684	3589069	0	3568684	20385
FLUOCINOLONE	Non_withdrawal_event	2009-2013	4	3.97728	-1.72946	0.00730212	1.08703	3.97728	1.00563	1.00571	1.00579	0	NA	Inf	Inf	4	3568688	3589073	3568684	3589069	0	3568684	20385
ETILEFRINE	Non_withdrawal_event	2009-2013	4	3.97728	-1.72946	0.00730212	1.08703	3.97728	1.00563	1.00571	1.00579	0	NA	Inf	Inf	4	3568688	3589073	3568684	3589069	0	3568684	20385
ACLASTAZOLEDRONATE T_+SOLINJ+OS	Non_withdrawal_event	2009-2013	4	3.97728	-1.72946	0.00730212	1.08703	3.97728	1.00563	1.00571	1.00579	0	NA	Inf	Inf	4	3568688	3589073	3568684	3589069	0	3568684	20385
ADRIAMYCIN_	Non_withdrawal_event	2009-2013	4	3.97728	-1.72946	0.00730212	1.08703	3.97728	1.00563	1.00571	1.00579	0	NA	Inf	Inf	4	3568688	3589073	3568684	3589069	0	3568684	20385
ALMARL	Non_withdrawal_event	2009-2013	4	3.97728	-1.72946	0.00730212	1.08703	3.97728	1.00563	1.00571	1.00579	0	NA	Inf	Inf	4	3568688	3589073	3568684	3589069	0	3568684	20385
CHEMICAL	Non_withdrawal_event	2009-2013	4	3.97728	-1.72946	0.00730212	1.08703	3.97728	1.00563	1.00571	1.00579	0	NA	Inf	Inf	4	3568688	3589073	3568684	3589069	0	3568684	20385
COLD MEDICATION	Non_withdrawal_event	2009-2013	4	3.97728	-1.72946	0.00730212	1.08703	3.97728	1.00563	1.00571	1.00579	0	NA	Inf	Inf	4	3568688	3589073	3568684	3589069	0	3568684	20385
DOFETILIDE MCG	Non_withdrawal_event	2009-2013	4	3.97728	-1.72946	0.00730212	1.08703	3.97728	1.00563	1.00571	1.00579	0	NA	Inf	Inf	4	3568688	3589073	3568684	3589069	0	3568684	20385
EMCOR	Non_withdrawal_event	2009-2013	4	3.97728	-1.72946	0.00730212	1.08703	3.97728	1.00563	1.00571	1.00579	0	NA	Inf	Inf	4	3568688	3589073	3568684	3589069	0	3568684	20385
ENATEC	Non_withdrawal_event	2009-2013	4	3.97728	-1.72946	0.00730212	1.08703	3.97728	1.00563	1.00571	1.00579	0	NA	Inf	Inf	4	3568688	3589073	3568684	3589069	0	3568684	20385
ERRIN	Non_withdrawal_event	2009-2013	4	3.97728	-1.72946	0.00730212	1.08703	3.97728	1.00563	1.00571	1.00579	0	NA	Inf	Inf	4	3568688	3589073	3568684	3589069	0	3568684	20385
GLAZIDIM	Non_withdrawal_event	2009-2013	4	3.97728	-1.72946	0.00730212	1.08703	3.97728	1.00563	1.00571	1.00579	0	NA	Inf	Inf	4	3568688	3589073	3568684	3589069	0	3568684	20385
LEVAQUIN DEXTROSE	Non_withdrawal_event	2009-2013	4	3.97728	-1.72946	0.00730212	1.08703	3.97728	1.00563	1.00571	1.00579	0	NA	Inf	Inf	4	3568688	3589073	3568684	3589069	0	3568684	20385
MIGRALEVE	Non_withdrawal_event	2009-2013	4	3.97728	-1.72946	0.00730212	1.08703	3.97728	1.00563	1.00571	1.00579	0	NA	Inf	Inf	4	3568688	3589073	3568684	3589069	0	3568684	20385
PA	Non_withdrawal_event	2009-2013	4	3.97728	-1.72946	0.00730212	1.08703	3.97728	1.00563	1.00571	1.00579	0	NA	Inf	Inf	4	3568688	3589073	3568684	3589069	0	3568684	20385
SENSORCAINEMPF_EPINEPHRINE	Non_withdrawal_event	2009-2013	4	3.97728	-1.72946	0.00730212	1.08703	3.97728	1.00563	1.00571	1.00579	0	NA	Inf	Inf	4	3568688	3589073	3568684	3589069	0	3568684	20385
UNACID PD	Non_withdrawal_event	2009-2013	4	3.97728	-1.72946	0.00730212	1.08703	3.97728	1.00563	1.00571	1.00579	0	NA	Inf	Inf	4	3568688	3589073	3568684	3589069	0	3568684	20385
ICY HOT MEDICATED MESS APPLICATOR	Non_withdrawal_event	2009-2013	4	3.97728	-1.72946	0.00730212	1.08703	3.97728	1.00563	1.00571	1.00579	0	NA	Inf	Inf	4	3568688	3589073	3568684	3589069	0	3568684	20385
TRICLOSAN	Non_withdrawal_event	2009-2013	4	3.97728	-1.72946	0.00730212	1.08703	3.97728	1.00563	1.00571	1.00579	0	NA	Inf	Inf	4	3568688	3589073	3568684	3589069	0	3568684	20385
HYPERTONIC SALINE	Non_withdrawal_event	2009-2013	4	3.97728	-1.72946	0.00730212	1.08703	3.97728	1.00563	1.00571	1.00579	0	NA	Inf	Inf	4	3568688	3589073	3568684	3589069	0	3568684	20385
CHOLESTEROL	Non_withdrawal_event	2009-2013	4	3.97728	-1.72946	0.00730212	1.08703	3.97728	1.00563	1.00571	1.00579	0	NA	Inf	Inf	4	3568688	3589073	3568684	3589069	0	3568684	20385
BROMPERIDOL	Non_withdrawal_event	2009-2013	4	3.97728	-1.72946	0.00730212	1.08703	3.97728	1.00563	1.00571	1.00579	0	NA	Inf	Inf	4	3568688	3589073	3568684	3589069	0	3568684	20385
ARASENAA	Non_withdrawal_event	2009-2013	4	3.97728	-1.72946	0.00730212	1.08703	3.97728	1.00563	1.00571	1.00579	0	NA	Inf	Inf	4	3568688	3589073	3568684	3589069	0	3568684	20385
CETUXIMAB_M2, BRISTOL MYERS SQUIBB	Non_withdrawal_event	2009-2013	4	3.97728	-1.72946	0.00730212	1.08703	3.97728	1.00563	1.00571	1.00579	0	NA	Inf	Inf	4	3568688	3589073	3568684	3589069	0	3568684	20385
DANOL	Non_withdrawal_event	2009-2013	4	3.97728	-1.72946	0.00730212	1.08703	3.97728	1.00563	1.00571	1.00579	0	NA	Inf	Inf	4	3568688	3589073	3568684	3589069	0	3568684	20385
DICLOREUM	Non_withdrawal_event	2009-2013	4	3.97728	-1.72946	0.00730212	1.08703	3.97728	1.00563	1.00571	1.00579	0	NA	Inf	Inf	4	3568688	3589073	3568684	3589069	0	3568684	20385
DINITROPHENOL	Non_withdrawal_event	2009-2013	4	3.97728	-1.72946	0.00730212	1.08703	3.97728	1.00563	1.00571	1.00579	0	NA	Inf	Inf	4	3568688	3589073	3568684	3589069	0	3568684	20385
FULCRO	Non_withdrawal_event	2009-2013	4	3.97728	-1.72946	0.00730212	1.08703	3.97728	1.00563	1.00571	1.00579	0	NA	Inf	Inf	4	3568688	3589073	3568684	3589069	0	3568684	20385
GEMCITABIN	Non_withdrawal_event	2009-2013	4	3.97728	-1.72946	0.00730212	1.08703	3.97728	1.00563	1.00571	1.00579	0	NA	Inf	Inf	4	3568688	3589073	3568684	3589069	0	3568684	20385
HIPREX	Non_withdrawal_event	2009-2013	4	3.97728	-1.72946	0.00730212	1.08703	3.97728	1.00563	1.00571	1.00579	0	NA	Inf	Inf	4	3568688	3589073	3568684	3589069	0	3568684	20385
HYPERICUM	Non_withdrawal_event	2009-2013	4	3.97728	-1.72946	0.00730212	1.08703	3.97728	1.00563	1.00571	1.00579	0	NA	Inf	Inf	4	3568688	3589073	3568684	3589069	0	3568684	20385
INSULIN INSULATARD NPH NORDISK	Non_withdrawal_event	2009-2013	4	3.97728	-1.72946	0.00730212	1.08703	3.97728	1.00563	1.00571	1.00579	0	NA	Inf	Inf	4	3568688	3589073	3568684	3589069	0	3568684	20385
LOESTRIN 120	Non_withdrawal_event	2009-2013	4	3.97728	-1.72946	0.00730212	1.08703	3.97728	1.00563	1.00571	1.00579	0	NA	Inf	Inf	4	3568688	3589073	3568684	3589069	0	3568684	20385
LUTERAN	Non_withdrawal_event	2009-2013	4	3.97728	-1.72946	0.00730212	1.08703	3.97728	1.00563	1.00571	1.00579	0	NA	Inf	Inf	4	3568688	3589073	3568684	3589069	0	3568684	20385
MARZULENE	Non_withdrawal_event	2009-2013	4	3.97728	-1.72946	0.00730212	1.08703	3.97728	1.00563	1.00571	1.00579	0	NA	Inf	Inf	4	3568688	3589073	3568684	3589069	0	3568684	20385
MYOCRISIN	Non_withdrawal_event	2009-2013	4	3.97728	-1.72946	0.00730212	1.08703	3.97728	1.00563	1.00571	1.00579	0	NA	Inf	Inf	4	3568688	3589073	3568684	3589069	0	3568684	20385
NONSTEROIDAL ANTI-INFLAMMATORY AGENT	Non_withdrawal_event	2009-2013	4	3.97728	-1.72946	0.00730212	1.08703	3.97728	1.00563	1.00571	1.00579	0	NA	Inf	Inf	4	3568688	3589073	3568684	3589069	0	3568684	20385
PABRON	Non_withdrawal_event	2009-2013	4	3.97728	-1.72946	0.00730212	1.08703	3.97728	1.00563	1.00571	1.00579	0	NA	Inf	Inf	4	3568688	3589073	3568684	3589069	0	3568684	20385
PROQUIN	Non_withdrawal_event	2009-2013	4	3.97728	-1.72946	0.00730212	1.08703	3.97728	1.00563	1.00571	1.00579	0	NA	Inf	Inf	4	3568688	3589073	3568684	3589069	0	3568684	20385
SELEXID	Non_withdrawal_event	2009-2013	4	3.97728	-1.72946	0.00730212	1.08703	3.97728	1.00563	1.00571	1.00579	0	NA	Inf	Inf	4	3568688	3589073	3568684	3589069	0	3568684	20385
VORINOSTAT FORM	Non_withdrawal_event	2009-2013	4	3.97728	-1.72946	0.00730212	1.08703	3.97728	1.00563	1.00571	1.00579	0	NA	Inf	Inf	4	3568688	3589073	3568684	3589069	0	3568684	20385
AP	Non_withdrawal_event	2009-2013	4	3.97728	-1.72946	0.00730212	1.08703	3.97728	1.00563	1.00571	1.00579	0	NA	Inf	Inf	4	3568688	3589073	3568684	3589069	0	3568684	20385
BISOCE	Non_withdrawal_event	2009-2013	4	3.97728	-1.72946	0.00730212	1.08703	3.97728	1.00563	1.00571	1.00579	0	NA	Inf	Inf	4	3568688	3589073	3568684	3589069	0	3568684	20385
KIOVIG OPLOSSING VOOR INFUSIE	Non_withdrawal_event	2009-2013	4	3.97728	-1.72946	0.00730212	1.08703	3.97728	1.00563	1.00571	1.00579	0	NA	Inf	Inf	4	3568688	3589073	3568684	3589069	0	3568684	20385
PATROL	Non_withdrawal_event	2009-2013	4	3.97728	-1.72946	0.00730212	1.08703	3.97728	1.00563	1.00571	1.00579	0	NA	Inf	Inf	4	3568688	3589073	3568684	3589069	0	3568684	20385
THERAPEUTIC AGENT	Non_withdrawal_event	2009-2013	4	3.97728	-1.72946	0.00730212	1.08703	3.97728	1.00563	1.00571	1.00579	0	NA	Inf	Inf	4	3568688	3589073	3568684	3589069	0	3568684	20385
HETASTARCH	Non_withdrawal_event	2009-2013	4	3.97728	-1.72946	0.00730212	1.08703	3.97728	1.00563	1.00571	1.00579	0	NA	Inf	Inf	4	3568688	3589073	3568684	3589069	0	3568684	20385
AMINOPYRIDINE	Non_withdrawal_event	2009-2013	4	3.97728	-1.72946	0.00730212	1.08703	3.97728	1.00563	1.00571	1.00579	0	NA	Inf	Inf	4	3568688	3589073	3568684	3589069	0	3568684	20385
ARTHRITIS FORMULA BENGAY	Non_withdrawal_event	2009-2013	4	3.97728	-1.72946	0.00730212	1.08703	3.97728	1.00563	1.00571	1.00579	0	NA	Inf	Inf	4	3568688	3589073	3568684	3589069	0	3568684	20385
BENEFIBER FIBER SUPP VIT B_FOLIC ACID	Non_withdrawal_event	2009-2013	4	3.97728	-1.72946	0.00730212	1.08703	3.97728	1.00563	1.00571	1.00579	0	NA	Inf	Inf	4	3568688	3589073	3568684	3589069	0	3568684	20385
DHEA	Non_withdrawal_event	2009-2013	4	3.97728	-1.72946	0.00730212	1.08703	3.97728	1.00563	1.00571	1.00579	0	NA	Inf	Inf	4	3568688	3589073	3568684	3589069	0	3568684	20385
ECABET MONOSODIUM	Non_withdrawal_event	2009-2013	4	3.97728	-1.72946	0.00730212	1.08703	3.97728	1.00563	1.00571	1.00579	0	NA	Inf	Inf	4	3568688	3589073	3568684	3589069	0	3568684	20385
FEROGRADUMET	Non_withdrawal_event	2009-2013	4	3.97728	-1.72946	0.00730212	1.08703	3.97728	1.00563	1.00571	1.00579	0	NA	Inf	Inf	4	3568688	3589073	3568684	3589069	0	3568684	20385
MAXILASE	Non_withdrawal_event	2009-2013	4	3.97728	-1.72946	0.00730212	1.08703	3.97728	1.00563	1.00571	1.00579	0	NA	Inf	Inf	4	3568688	3589073	3568684	3589069	0	3568684	20385
METROGELVAGINAL	Non_withdrawal_event	2009-2013	4	3.97728	-1.72946	0.00730212	1.08703	3.97728	1.00563	1.00571	1.00579	0	NA	Inf	Inf	4	3568688	3589073	3568684	3589069	0	3568684	20385
NEODOPASOL	Non_withdrawal_event	2009-2013	4	3.97728	-1.72946	0.00730212	1.08703	3.97728	1.00563	1.00571	1.00579	0	NA	Inf	Inf	4	3568688	3589073	3568684	3589069	0	3568684	20385
PENMIX PENFILL	Non_withdrawal_event	2009-2013	4	3.97728	-1.72946	0.00730212	1.08703	3.97728	1.00563	1.00571	1.00579	0	NA	Inf	Inf	4	3568688	3589073	3568684	3589069	0	3568684	20385
PHENYTON GR	Non_withdrawal_event	2009-2013	4	3.97728	-1.72946	0.00730212	1.08703	3.97728	1.00563	1.00571	1.00579	0	NA	Inf	Inf	4	3568688	3589073	3568684	3589069	0	3568684	20385
POLERY	Non_withdrawal_event	2009-2013	4	3.97728	-1.72946	0.00730212	1.08703	3.97728	1.00563	1.00571	1.00579	0	NA	Inf	Inf	4	3568688	3589073	3568684	3589069	0	3568684	20385
QUINOLONE ANTIBACTERIALS	Non_withdrawal_event	2009-2013	4	3.97728	-1.72946	0.00730212	1.08703	3.97728	1.00563	1.00571	1.00579	0	NA	Inf	Inf	4	3568688	3589073	3568684	3589069	0	3568684	20385
TOBRACIN	Non_withdrawal_event	2009-2013	4	3.97728	-1.72946	0.00730212	1.08703	3.97728	1.00563	1.00571	1.00579	0	NA	Inf	Inf	4	3568688	3589073	3568684	3589069	0	3568684	20385
TYLENOL_SORE THROAT DAYTIME COOL BURST BERRY	Non_withdrawal_event	2009-2013	4	3.97728	-1.72946	0.00730212	1.08703	3.97728	1.00563	1.00571	1.00579	0	NA	Inf	Inf	4	3568688	3589073	3568684	3589069	0	3568684	20385
UREA HYDROGEN PEROXIDE UREA HYDROGEN PEROXIDE)	Non_withdrawal_event	2009-2013	4	3.97728	-1.72946	0.00730212	1.08703	3.97728	1.00563	1.00571	1.00579	0	NA	Inf	Inf	4	3568688	3589073	3568684	3589069	0	3568684	20385
ZINNAT INJECTABLE	Non_withdrawal_event	2009-2013	4	3.97728	-1.72946	0.00730212	1.08703	3.97728	1.00563	1.00571	1.00579	0	NA	Inf	Inf	4	3568688	3589073	3568684	3589069	0	3568684	20385
ADVIL_	Non_withdrawal_event	2009-2013	4	3.97728	-1.72946	0.00730212	1.08703	3.97728	1.00563	1.00571	1.00579	0	NA	Inf	Inf	4	3568688	3589073	3568684	3589069	0	3568684	20385
BERINERT P	Non_withdrawal_event	2009-2013	4	3.97728	-1.72946	0.00730212	1.08703	3.97728	1.00563	1.00571	1.00579	0	NA	Inf	Inf	4	3568688	3589073	3568684	3589069	0	3568684	20385
EXTRANEAL %W_V, DIALYSIS	Non_withdrawal_event	2009-2013	4	3.97728	-1.72946	0.00730212	1.08703	3.97728	1.00563	1.00571	1.00579	0	NA	Inf	Inf	4	3568688	3589073	3568684	3589069	0	3568684	20385
MITRAGYNINE	Non_withdrawal_event	2009-2013	4	3.97728	-1.72946	0.00730212	1.08703	3.97728	1.00563	1.00571	1.00579	0	NA	Inf	Inf	4	3568688	3589073	3568684	3589069	0	3568684	20385
TAMOL	Non_withdrawal_event	2009-2013	4	3.97728	-1.72946	0.00730212	1.08703	3.97728	1.00563	1.00571	1.00579	0	NA	Inf	Inf	4	3568688	3589073	3568684	3589069	0	3568684	20385
IMIGRANE	Non_withdrawal_event	2009-2013	4	3.97728	-1.72946	0.00730212	1.08703	3.97728	1.00563	1.00571	1.00579	0	NA	Inf	Inf	4	3568688	3589073	3568684	3589069	0	3568684	20385
ANZATAX	Non_withdrawal_event	2009-2013	4	3.97728	-1.72946	0.00730212	1.08703	3.97728	1.00563	1.00571	1.00579	0	NA	Inf	Inf	4	3568688	3589073	3568684	3589069	0	3568684	20385
BENZNIDAZOLE	Non_withdrawal_event	2009-2013	4	3.97728	-1.72946	0.00730212	1.08703	3.97728	1.00563	1.00571	1.00579	0	NA	Inf	Inf	4	3568688	3589073	3568684	3589069	0	3568684	20385
OXYCOCET	Non_withdrawal_event	2009-2013	4	3.97728	-1.72946	0.00730212	1.08703	3.97728	1.00563	1.00571	1.00579	0	NA	Inf	Inf	4	3568688	3589073	3568684	3589069	0	3568684	20385
TPA	Non_withdrawal_event	2009-2013	4	3.97728	-1.72946	0.00730212	1.08703	3.97728	1.00563	1.00571	1.00579	0	NA	Inf	Inf	4	3568688	3589073	3568684	3589069	0	3568684	20385
CALSAN	Non_withdrawal_event	2009-2013	4	3.97728	-1.72946	0.00730212	1.08703	3.97728	1.00563	1.00571	1.00579	0	NA	Inf	Inf	4	3568688	3589073	3568684	3589069	0	3568684	20385
CNT VIAL	Non_withdrawal_event	2009-2013	4	3.97728	-1.72946	0.00730212	1.08703	3.97728	1.00563	1.00571	1.00579	0	NA	Inf	Inf	4	3568688	3589073	3568684	3589069	0	3568684	20385
DIPIVEFRIN	Non_withdrawal_event	2009-2013	4	3.97728	-1.72946	0.00730212	1.08703	3.97728	1.00563	1.00571	1.00579	0	NA	Inf	Inf	4	3568688	3589073	3568684	3589069	0	3568684	20385
DISTRANEURINE	Non_withdrawal_event	2009-2013	4	3.97728	-1.72946	0.00730212	1.08703	3.97728	1.00563	1.00571	1.00579	0	NA	Inf	Inf	4	3568688	3589073	3568684	3589069	0	3568684	20385
EXLAX REG STR CHOCOLATED LAX PCS SEN (SENNA GLYCOSIDES (CA	Non_withdrawal_event	2009-2013	4	3.97728	-1.72946	0.00730212	1.08703	3.97728	1.00563	1.00571	1.00579	0	NA	Inf	Inf	4	3568688	3589073	3568684	3589069	0	3568684	20385
FERROUS SUL	Non_withdrawal_event	2009-2013	4	3.97728	-1.72946	0.00730212	1.08703	3.97728	1.00563	1.00571	1.00579	0	NA	Inf	Inf	4	3568688	3589073	3568684	3589069	0	3568684	20385
FOIPAN	Non_withdrawal_event	2009-2013	4	3.97728	-1.72946	0.00730212	1.08703	3.97728	1.00563	1.00571	1.00579	0	NA	Inf	Inf	4	3568688	3589073	3568684	3589069	0	3568684	20385
GENTACIN	Non_withdrawal_event	2009-2013	4	3.97728	-1.72946	0.00730212	1.08703	3.97728	1.00563	1.00571	1.00579	0	NA	Inf	Inf	4	3568688	3589073	3568684	3589069	0	3568684	20385
IDALPREM	Non_withdrawal_event	2009-2013	4	3.97728	-1.72946	0.00730212	1.08703	3.97728	1.00563	1.00571	1.00579	0	NA	Inf	Inf	4	3568688	3589073	3568684	3589069	0	3568684	20385
LECTIL	Non_withdrawal_event	2009-2013	4	3.97728	-1.72946	0.00730212	1.08703	3.97728	1.00563	1.00571	1.00579	0	NA	Inf	Inf	4	3568688	3589073	3568684	3589069	0	3568684	20385
METLIGINE	Non_withdrawal_event	2009-2013	4	3.97728	-1.72946	0.00730212	1.08703	3.97728	1.00563	1.00571	1.00579	0	NA	Inf	Inf	4	3568688	3589073	3568684	3589069	0	3568684	20385
MIDAX	Non_withdrawal_event	2009-2013	4	3.97728	-1.72946	0.00730212	1.08703	3.97728	1.00563	1.00571	1.00579	0	NA	Inf	Inf	4	3568688	3589073	3568684	3589069	0	3568684	20385
MINERAL	Non_withdrawal_event	2009-2013	4	3.97728	-1.72946	0.00730212	1.08703	3.97728	1.00563	1.00571	1.00579	0	NA	Inf	Inf	4	3568688	3589073	3568684	3589069	0	3568684	20385
NITROGLICERINA	Non_withdrawal_event	2009-2013	4	3.97728	-1.72946	0.00730212	1.08703	3.97728	1.00563	1.00571	1.00579	0	NA	Inf	Inf	4	3568688	3589073	3568684	3589069	0	3568684	20385
NOCTAL	Non_withdrawal_event	2009-2013	4	3.97728	-1.72946	0.00730212	1.08703	3.97728	1.00563	1.00571	1.00579	0	NA	Inf	Inf	4	3568688	3589073	3568684	3589069	0	3568684	20385
NONBI	Non_withdrawal_event	2009-2013	4	3.97728	-1.72946	0.00730212	1.08703	3.97728	1.00563	1.00571	1.00579	0	NA	Inf	Inf	4	3568688	3589073	3568684	3589069	0	3568684	20385
NORLEVO	Non_withdrawal_event	2009-2013	4	3.97728	-1.72946	0.00730212	1.08703	3.97728	1.00563	1.00571	1.00579	0	NA	Inf	Inf	4	3568688	3589073	3568684	3589069	0	3568684	20385
ONQ PAIN PUMP	Non_withdrawal_event	2009-2013	4	3.97728	-1.72946	0.00730212	1.08703	3.97728	1.00563	1.00571	1.00579	0	NA	Inf	Inf	4	3568688	3589073	3568684	3589069	0	3568684	20385
PREDNISONUM	Non_withdrawal_event	2009-2013	4	3.97728	-1.72946	0.00730212	1.08703	3.97728	1.00563	1.00571	1.00579	0	NA	Inf	Inf	4	3568688	3589073	3568684	3589069	0	3568684	20385
SALAMOL	Non_withdrawal_event	2009-2013	4	3.97728	-1.72946	0.00730212	1.08703	3.97728	1.00563	1.00571	1.00579	0	NA	Inf	Inf	4	3568688	3589073	3568684	3589069	0	3568684	20385
TERSIGAN	Non_withdrawal_event	2009-2013	4	3.97728	-1.72946	0.00730212	1.08703	3.97728	1.00563	1.00571	1.00579	0	NA	Inf	Inf	4	3568688	3589073	3568684	3589069	0	3568684	20385
TIAPRIDEX	Non_withdrawal_event	2009-2013	4	3.97728	-1.72946	0.00730212	1.08703	3.97728	1.00563	1.00571	1.00579	0	NA	Inf	Inf	4	3568688	3589073	3568684	3589069	0	3568684	20385
ZARIVIZ	Non_withdrawal_event	2009-2013	4	3.97728	-1.72946	0.00730212	1.08703	3.97728	1.00563	1.00571	1.00579	0	NA	Inf	Inf	4	3568688	3589073	3568684	3589069	0	3568684	20385
ZD CODE NOT BROKEN	Non_withdrawal_event	2009-2013	4	3.97728	-1.72946	0.00730212	1.08703	3.97728	1.00563	1.00571	1.00579	0	NA	Inf	Inf	4	3568688	3589073	3568684	3589069	0	3568684	20385
THROMBO ASS	Non_withdrawal_event	2009-2013	4	3.97728	-1.72946	0.00730212	1.08703	3.97728	1.00563	1.00571	1.00579	0	NA	Inf	Inf	4	3568688	3589073	3568684	3589069	0	3568684	20385
ABIPLATIN	Non_withdrawal_event	2009-2013	4	3.97728	-1.72946	0.00730212	1.08703	3.97728	1.00563	1.00571	1.00579	0	NA	Inf	Inf	4	3568688	3589073	3568684	3589069	0	3568684	20385
ABREVA CONCEAL	Non_withdrawal_event	2009-2013	4	3.97728	-1.72946	0.00730212	1.08703	3.97728	1.00563	1.00571	1.00579	0	NA	Inf	Inf	4	3568688	3589073	3568684	3589069	0	3568684	20385
ACEI	Non_withdrawal_event	2009-2013	4	3.97728	-1.72946	0.00730212	1.08703	3.97728	1.00563	1.00571	1.00579	0	NA	Inf	Inf	4	3568688	3589073	3568684	3589069	0	3568684	20385
ACETYLSALICYLIC	Non_withdrawal_event	2009-2013	4	3.97728	-1.72946	0.00730212	1.08703	3.97728	1.00563	1.00571	1.00579	0	NA	Inf	Inf	4	3568688	3589073	3568684	3589069	0	3568684	20385
ACLOTINE	Non_withdrawal_event	2009-2013	4	3.97728	-1.72946	0.00730212	1.08703	3.97728	1.00563	1.00571	1.00579	0	NA	Inf	Inf	4	3568688	3589073	3568684	3589069	0	3568684	20385
ADREVIEW	Non_withdrawal_event	2009-2013	4	3.97728	-1.72946	0.00730212	1.08703	3.97728	1.00563	1.00571	1.00579	0	NA	Inf	Inf	4	3568688	3589073	3568684	3589069	0	3568684	20385
AERIUS KIDS	Non_withdrawal_event	2009-2013	4	3.97728	-1.72946	0.00730212	1.08703	3.97728	1.00563	1.00571	1.00579	0	NA	Inf	Inf	4	3568688	3589073	3568684	3589069	0	3568684	20385
AIRTAL	Non_withdrawal_event	2009-2013	4	3.97728	-1.72946	0.00730212	1.08703	3.97728	1.00563	1.00571	1.00579	0	NA	Inf	Inf	4	3568688	3589073	3568684	3589069	0	3568684	20385
ALENIA_	Non_withdrawal_event	2009-2013	4	3.97728	-1.72946	0.00730212	1.08703	3.97728	1.00563	1.00571	1.00579	0	NA	Inf	Inf	4	3568688	3589073	3568684	3589069	0	3568684	20385
ALKASELTZER LEMON LIME	Non_withdrawal_event	2009-2013	4	3.97728	-1.72946	0.00730212	1.08703	3.97728	1.00563	1.00571	1.00579	0	NA	Inf	Inf	4	3568688	3589073	3568684	3589069	0	3568684	20385
ALKASELTZER PLUS ALLERGY	Non_withdrawal_event	2009-2013	4	3.97728	-1.72946	0.00730212	1.08703	3.97728	1.00563	1.00571	1.00579	0	NA	Inf	Inf	4	3568688	3589073	3568684	3589069	0	3568684	20385
ALLERGEN MIX	Non_withdrawal_event	2009-2013	4	3.97728	-1.72946	0.00730212	1.08703	3.97728	1.00563	1.00571	1.00579	0	NA	Inf	Inf	4	3568688	3589073	3568684	3589069	0	3568684	20385
ALLERGY RELIEF MEDICINE	Non_withdrawal_event	2009-2013	4	3.97728	-1.72946	0.00730212	1.08703	3.97728	1.00563	1.00571	1.00579	0	NA	Inf	Inf	4	3568688	3589073	3568684	3589069	0	3568684	20385
AMG OBSERVATION_	Non_withdrawal_event	2009-2013	4	3.97728	-1.72946	0.00730212	1.08703	3.97728	1.00563	1.00571	1.00579	0	NA	Inf	Inf	4	3568688	3589073	3568684	3589069	0	3568684	20385
AMINO ACIDS_ELECTROLYTES NOS	Non_withdrawal_event	2009-2013	4	3.97728	-1.72946	0.00730212	1.08703	3.97728	1.00563	1.00571	1.00579	0	NA	Inf	Inf	4	3568688	3589073	3568684	3589069	0	3568684	20385
AMRUBICIN M2	Non_withdrawal_event	2009-2013	4	3.97728	-1.72946	0.00730212	1.08703	3.97728	1.00563	1.00571	1.00579	0	NA	Inf	Inf	4	3568688	3589073	3568684	3589069	0	3568684	20385
ANGIOTENSIN RECEPTOR BLOCKERS	Non_withdrawal_event	2009-2013	4	3.97728	-1.72946	0.00730212	1.08703	3.97728	1.00563	1.00571	1.00579	0	NA	Inf	Inf	4	3568688	3589073	3568684	3589069	0	3568684	20385
ANGIOTENSINCONVERTING ENZYME INHIBITORS	Non_withdrawal_event	2009-2013	4	3.97728	-1.72946	0.00730212	1.08703	3.97728	1.00563	1.00571	1.00579	0	NA	Inf	Inf	4	3568688	3589073	3568684	3589069	0	3568684	20385
ANTAGONISTS_RELATED AGENTS	Non_withdrawal_event	2009-2013	4	3.97728	-1.72946	0.00730212	1.08703	3.97728	1.00563	1.00571	1.00579	0	NA	Inf	Inf	4	3568688	3589073	3568684	3589069	0	3568684	20385
ANTELEPSIN	Non_withdrawal_event	2009-2013	4	3.97728	-1.72946	0.00730212	1.08703	3.97728	1.00563	1.00571	1.00579	0	NA	Inf	Inf	4	3568688	3589073	3568684	3589069	0	3568684	20385
ANTICOAGULATION	Non_withdrawal_event	2009-2013	4	3.97728	-1.72946	0.00730212	1.08703	3.97728	1.00563	1.00571	1.00579	0	NA	Inf	Inf	4	3568688	3589073	3568684	3589069	0	3568684	20385
ANTICONVULSANTS	Non_withdrawal_event	2009-2013	4	3.97728	-1.72946	0.00730212	1.08703	3.97728	1.00563	1.00571	1.00579	0	NA	Inf	Inf	4	3568688	3589073	3568684	3589069	0	3568684	20385
ANTIDEPRESSANT MEDICATION	Non_withdrawal_event	2009-2013	4	3.97728	-1.72946	0.00730212	1.08703	3.97728	1.00563	1.00571	1.00579	0	NA	Inf	Inf	4	3568688	3589073	3568684	3589069	0	3568684	20385
ANTIEGFL	Non_withdrawal_event	2009-2013	4	3.97728	-1.72946	0.00730212	1.08703	3.97728	1.00563	1.00571	1.00579	0	NA	Inf	Inf	4	3568688	3589073	3568684	3589069	0	3568684	20385
ANTIFLATULENTS	Non_withdrawal_event	2009-2013	4	3.97728	-1.72946	0.00730212	1.08703	3.97728	1.00563	1.00571	1.00579	0	NA	Inf	Inf	4	3568688	3589073	3568684	3589069	0	3568684	20385
ANTIMICROBIAL AGENT	Non_withdrawal_event	2009-2013	4	3.97728	-1.72946	0.00730212	1.08703	3.97728	1.00563	1.00571	1.00579	0	NA	Inf	Inf	4	3568688	3589073	3568684	3589069	0	3568684	20385
ANTIPARKINSON DRUGS	Non_withdrawal_event	2009-2013	4	3.97728	-1.72946	0.00730212	1.08703	3.97728	1.00563	1.00571	1.00579	0	NA	Inf	Inf	4	3568688	3589073	3568684	3589069	0	3568684	20385
ANTIPRURITIC	Non_withdrawal_event	2009-2013	4	3.97728	-1.72946	0.00730212	1.08703	3.97728	1.00563	1.00571	1.00579	0	NA	Inf	Inf	4	3568688	3589073	3568684	3589069	0	3568684	20385
ANTISEIZURE	Non_withdrawal_event	2009-2013	4	3.97728	-1.72946	0.00730212	1.08703	3.97728	1.00563	1.00571	1.00579	0	NA	Inf	Inf	4	3568688	3589073	3568684	3589069	0	3568684	20385
ANTITUBERCULOSIS	Non_withdrawal_event	2009-2013	4	3.97728	-1.72946	0.00730212	1.08703	3.97728	1.00563	1.00571	1.00579	0	NA	Inf	Inf	4	3568688	3589073	3568684	3589069	0	3568684	20385
AP ,	Non_withdrawal_event	2009-2013	4	3.97728	-1.72946	0.00730212	1.08703	3.97728	1.00563	1.00571	1.00579	0	NA	Inf	Inf	4	3568688	3589073	3568684	3589069	0	3568684	20385
APOGO AMPOULES(APOMORPHINE )(APOMORPHINE HYDROCH	Non_withdrawal_event	2009-2013	4	3.97728	-1.72946	0.00730212	1.08703	3.97728	1.00563	1.00571	1.00579	0	NA	Inf	Inf	4	3568688	3589073	3568684	3589069	0	3568684	20385
APORANITIDINE	Non_withdrawal_event	2009-2013	4	3.97728	-1.72946	0.00730212	1.08703	3.97728	1.00563	1.00571	1.00579	0	NA	Inf	Inf	4	3568688	3589073	3568684	3589069	0	3568684	20385
ARMOUR THYROID GRAIN	Non_withdrawal_event	2009-2013	4	3.97728	-1.72946	0.00730212	1.08703	3.97728	1.00563	1.00571	1.00579	0	NA	Inf	Inf	4	3568688	3589073	3568684	3589069	0	3568684	20385
ASPRIN	Non_withdrawal_event	2009-2013	4	3.97728	-1.72946	0.00730212	1.08703	3.97728	1.00563	1.00571	1.00579	0	NA	Inf	Inf	4	3568688	3589073	3568684	3589069	0	3568684	20385
ATOCOR	Non_withdrawal_event	2009-2013	4	3.97728	-1.72946	0.00730212	1.08703	3.97728	1.00563	1.00571	1.00579	0	NA	Inf	Inf	4	3568688	3589073	3568684	3589069	0	3568684	20385
ATROPIN	Non_withdrawal_event	2009-2013	4	3.97728	-1.72946	0.00730212	1.08703	3.97728	1.00563	1.00571	1.00579	0	NA	Inf	Inf	4	3568688	3589073	3568684	3589069	0	3568684	20385
AZELEXï¿½ï¿½	Non_withdrawal_event	2009-2013	4	3.97728	-1.72946	0.00730212	1.08703	3.97728	1.00563	1.00571	1.00579	0	NA	Inf	Inf	4	3568688	3589073	3568684	3589069	0	3568684	20385
AZIDOTHYMIDINE	Non_withdrawal_event	2009-2013	4	3.97728	-1.72946	0.00730212	1.08703	3.97728	1.00563	1.00571	1.00579	0	NA	Inf	Inf	4	3568688	3589073	3568684	3589069	0	3568684	20385
AZO YEAST X	Non_withdrawal_event	2009-2013	4	3.97728	-1.72946	0.00730212	1.08703	3.97728	1.00563	1.00571	1.00579	0	NA	Inf	Inf	4	3568688	3589073	3568684	3589069	0	3568684	20385
BACITRACIN_BACITRACIN ZINC	Non_withdrawal_event	2009-2013	4	3.97728	-1.72946	0.00730212	1.08703	3.97728	1.00563	1.00571	1.00579	0	NA	Inf	Inf	4	3568688	3589073	3568684	3589069	0	3568684	20385
BAIN DE SOLEIL ORANGE GELLE SPF	Non_withdrawal_event	2009-2013	4	3.97728	-1.72946	0.00730212	1.08703	3.97728	1.00563	1.00571	1.00579	0	NA	Inf	Inf	4	3568688	3589073	3568684	3589069	0	3568684	20385
BAKLOFEN	Non_withdrawal_event	2009-2013	4	3.97728	-1.72946	0.00730212	1.08703	3.97728	1.00563	1.00571	1.00579	0	NA	Inf	Inf	4	3568688	3589073	3568684	3589069	0	3568684	20385
BALCLOFEN	Non_withdrawal_event	2009-2013	4	3.97728	-1.72946	0.00730212	1.08703	3.97728	1.00563	1.00571	1.00579	0	NA	Inf	Inf	4	3568688	3589073	3568684	3589069	0	3568684	20385
BARALGIN	Non_withdrawal_event	2009-2013	4	3.97728	-1.72946	0.00730212	1.08703	3.97728	1.00563	1.00571	1.00579	0	NA	Inf	Inf	4	3568688	3589073	3568684	3589069	0	3568684	20385
BARBITURATES_DERIVATIVES	Non_withdrawal_event	2009-2013	4	3.97728	-1.72946	0.00730212	1.08703	3.97728	1.00563	1.00571	1.00579	0	NA	Inf	Inf	4	3568688	3589073	3568684	3589069	0	3568684	20385
BASIRON AC WASH	Non_withdrawal_event	2009-2013	4	3.97728	-1.72946	0.00730212	1.08703	3.97728	1.00563	1.00571	1.00579	0	NA	Inf	Inf	4	3568688	3589073	3568684	3589069	0	3568684	20385
BCP	Non_withdrawal_event	2009-2013	4	3.97728	-1.72946	0.00730212	1.08703	3.97728	1.00563	1.00571	1.00579	0	NA	Inf	Inf	4	3568688	3589073	3568684	3589069	0	3568684	20385
BELLADONNA	Non_withdrawal_event	2009-2013	4	3.97728	-1.72946	0.00730212	1.08703	3.97728	1.00563	1.00571	1.00579	0	NA	Inf	Inf	4	3568688	3589073	3568684	3589069	0	3568684	20385
BENEFIBER PLUS HEART	Non_withdrawal_event	2009-2013	4	3.97728	-1.72946	0.00730212	1.08703	3.97728	1.00563	1.00571	1.00579	0	NA	Inf	Inf	4	3568688	3589073	3568684	3589069	0	3568684	20385
BENZOYL PEROXIDE BENZOYL PEROXIDE)	Non_withdrawal_event	2009-2013	4	3.97728	-1.72946	0.00730212	1.08703	3.97728	1.00563	1.00571	1.00579	0	NA	Inf	Inf	4	3568688	3589073	3568684	3589069	0	3568684	20385
BENZYLPIPERAZINE	Non_withdrawal_event	2009-2013	4	3.97728	-1.72946	0.00730212	1.08703	3.97728	1.00563	1.00571	1.00579	0	NA	Inf	Inf	4	3568688	3589073	3568684	3589069	0	3568684	20385
BERLISON	Non_withdrawal_event	2009-2013	4	3.97728	-1.72946	0.00730212	1.08703	3.97728	1.00563	1.00571	1.00579	0	NA	Inf	Inf	4	3568688	3589073	3568684	3589069	0	3568684	20385
BETHEL	Non_withdrawal_event	2009-2013	4	3.97728	-1.72946	0.00730212	1.08703	3.97728	1.00563	1.00571	1.00579	0	NA	Inf	Inf	4	3568688	3589073	3568684	3589069	0	3568684	20385
BIPHENTIN	Non_withdrawal_event	2009-2013	4	3.97728	-1.72946	0.00730212	1.08703	3.97728	1.00563	1.00571	1.00579	0	NA	Inf	Inf	4	3568688	3589073	3568684	3589069	0	3568684	20385
BIPOLAR THERMAL PROBE	Non_withdrawal_event	2009-2013	4	3.97728	-1.72946	0.00730212	1.08703	3.97728	1.00563	1.00571	1.00579	0	NA	Inf	Inf	4	3568688	3589073	3568684	3589069	0	3568684	20385
BISEPTOL	Non_withdrawal_event	2009-2013	4	3.97728	-1.72946	0.00730212	1.08703	3.97728	1.00563	1.00571	1.00579	0	NA	Inf	Inf	4	3568688	3589073	3568684	3589069	0	3568684	20385
BISO LICH	Non_withdrawal_event	2009-2013	4	3.97728	-1.72946	0.00730212	1.08703	3.97728	1.00563	1.00571	1.00579	0	NA	Inf	Inf	4	3568688	3589073	3568684	3589069	0	3568684	20385
BLINDED ACH	Non_withdrawal_event	2009-2013	4	3.97728	-1.72946	0.00730212	1.08703	3.97728	1.00563	1.00571	1.00579	0	NA	Inf	Inf	4	3568688	3589073	3568684	3589069	0	3568684	20385
BLINDED INX	Non_withdrawal_event	2009-2013	4	3.97728	-1.72946	0.00730212	1.08703	3.97728	1.00563	1.00571	1.00579	0	NA	Inf	Inf	4	3568688	3589073	3568684	3589069	0	3568684	20385
BLINDED RISEDRONIC ACID	Non_withdrawal_event	2009-2013	4	3.97728	-1.72946	0.00730212	1.08703	3.97728	1.00563	1.00571	1.00579	0	NA	Inf	Inf	4	3568688	3589073	3568684	3589069	0	3568684	20385
BLINDED TEGOBUVIR	Non_withdrawal_event	2009-2013	4	3.97728	-1.72946	0.00730212	1.08703	3.97728	1.00563	1.00571	1.00579	0	NA	Inf	Inf	4	3568688	3589073	3568684	3589069	0	3568684	20385
BLINDED WX	Non_withdrawal_event	2009-2013	4	3.97728	-1.72946	0.00730212	1.08703	3.97728	1.00563	1.00571	1.00579	0	NA	Inf	Inf	4	3568688	3589073	3568684	3589069	0	3568684	20385
BLUE (METHYLENE BLUE)_	Non_withdrawal_event	2009-2013	4	3.97728	-1.72946	0.00730212	1.08703	3.97728	1.00563	1.00571	1.00579	0	NA	Inf	Inf	4	3568688	3589073	3568684	3589069	0	3568684	20385
BOVINE THROMBIN	Non_withdrawal_event	2009-2013	4	3.97728	-1.72946	0.00730212	1.08703	3.97728	1.00563	1.00571	1.00579	0	NA	Inf	Inf	4	3568688	3589073	3568684	3589069	0	3568684	20385
BRIKLIN	Non_withdrawal_event	2009-2013	4	3.97728	-1.72946	0.00730212	1.08703	3.97728	1.00563	1.00571	1.00579	0	NA	Inf	Inf	4	3568688	3589073	3568684	3589069	0	3568684	20385
BRISTOKACIN	Non_withdrawal_event	2009-2013	4	3.97728	-1.72946	0.00730212	1.08703	3.97728	1.00563	1.00571	1.00579	0	NA	Inf	Inf	4	3568688	3589073	3568684	3589069	0	3568684	20385
BROMISOVALUM	Non_withdrawal_event	2009-2013	4	3.97728	-1.72946	0.00730212	1.08703	3.97728	1.00563	1.00571	1.00579	0	NA	Inf	Inf	4	3568688	3589073	3568684	3589069	0	3568684	20385
BUTALBITALCAFFEINE_	Non_withdrawal_event	2009-2013	4	3.97728	-1.72946	0.00730212	1.08703	3.97728	1.00563	1.00571	1.00579	0	NA	Inf	Inf	4	3568688	3589073	3568684	3589069	0	3568684	20385
CADUAP	Non_withdrawal_event	2009-2013	4	3.97728	-1.72946	0.00730212	1.08703	3.97728	1.00563	1.00571	1.00579	0	NA	Inf	Inf	4	3568688	3589073	3568684	3589069	0	3568684	20385
CAL	Non_withdrawal_event	2009-2013	4	3.97728	-1.72946	0.00730212	1.08703	3.97728	1.00563	1.00571	1.00579	0	NA	Inf	Inf	4	3568688	3589073	3568684	3589069	0	3568684	20385
CALCIGRAN	Non_withdrawal_event	2009-2013	4	3.97728	-1.72946	0.00730212	1.08703	3.97728	1.00563	1.00571	1.00579	0	NA	Inf	Inf	4	3568688	3589073	3568684	3589069	0	3568684	20385
CALCIMAGON	Non_withdrawal_event	2009-2013	4	3.97728	-1.72946	0.00730212	1.08703	3.97728	1.00563	1.00571	1.00579	0	NA	Inf	Inf	4	3568688	3589073	3568684	3589069	0	3568684	20385
CALCINEURIN INHIBITORS	Non_withdrawal_event	2009-2013	4	3.97728	-1.72946	0.00730212	1.08703	3.97728	1.00563	1.00571	1.00579	0	NA	Inf	Inf	4	3568688	3589073	3568684	3589069	0	3568684	20385
CANESTEN COMBI PESSARY	Non_withdrawal_event	2009-2013	4	3.97728	-1.72946	0.00730212	1.08703	3.97728	1.00563	1.00571	1.00579	0	NA	Inf	Inf	4	3568688	3589073	3568684	3589069	0	3568684	20385
CAPZASINHP	Non_withdrawal_event	2009-2013	4	3.97728	-1.72946	0.00730212	1.08703	3.97728	1.00563	1.00571	1.00579	0	NA	Inf	Inf	4	3568688	3589073	3568684	3589069	0	3568684	20385
CASCARA SAGRADA	Non_withdrawal_event	2009-2013	4	3.97728	-1.72946	0.00730212	1.08703	3.97728	1.00563	1.00571	1.00579	0	NA	Inf	Inf	4	3568688	3589073	3568684	3589069	0	3568684	20385
CEFACAPENE PIVOXIL	Non_withdrawal_event	2009-2013	4	3.97728	-1.72946	0.00730212	1.08703	3.97728	1.00563	1.00571	1.00579	0	NA	Inf	Inf	4	3568688	3589073	3568684	3589069	0	3568684	20385
CEFAMEZIN ALPHA	Non_withdrawal_event	2009-2013	4	3.97728	-1.72946	0.00730212	1.08703	3.97728	1.00563	1.00571	1.00579	0	NA	Inf	Inf	4	3568688	3589073	3568684	3589069	0	3568684	20385
CEFOCEF	Non_withdrawal_event	2009-2013	4	3.97728	-1.72946	0.00730212	1.08703	3.97728	1.00563	1.00571	1.00579	0	NA	Inf	Inf	4	3568688	3589073	3568684	3589069	0	3568684	20385
CEFOTAXIMA	Non_withdrawal_event	2009-2013	4	3.97728	-1.72946	0.00730212	1.08703	3.97728	1.00563	1.00571	1.00579	0	NA	Inf	Inf	4	3568688	3589073	3568684	3589069	0	3568684	20385
CEFOTAXIME PANPHARMA	Non_withdrawal_event	2009-2013	4	3.97728	-1.72946	0.00730212	1.08703	3.97728	1.00563	1.00571	1.00579	0	NA	Inf	Inf	4	3568688	3589073	3568684	3589069	0	3568684	20385
CEFTRIAXONA	Non_withdrawal_event	2009-2013	4	3.97728	-1.72946	0.00730212	1.08703	3.97728	1.00563	1.00571	1.00579	0	NA	Inf	Inf	4	3568688	3589073	3568684	3589069	0	3568684	20385
CELLUVISCA	Non_withdrawal_event	2009-2013	4	3.97728	-1.72946	0.00730212	1.08703	3.97728	1.00563	1.00571	1.00579	0	NA	Inf	Inf	4	3568688	3589073	3568684	3589069	0	3568684	20385
CENTYL	Non_withdrawal_event	2009-2013	4	3.97728	-1.72946	0.00730212	1.08703	3.97728	1.00563	1.00571	1.00579	0	NA	Inf	Inf	4	3568688	3589073	3568684	3589069	0	3568684	20385
CERSON	Non_withdrawal_event	2009-2013	4	3.97728	-1.72946	0.00730212	1.08703	3.97728	1.00563	1.00571	1.00579	0	NA	Inf	Inf	4	3568688	3589073	3568684	3589069	0	3568684	20385
CERTOLIZUAMB PEGOL	Non_withdrawal_event	2009-2013	4	3.97728	-1.72946	0.00730212	1.08703	3.97728	1.00563	1.00571	1.00579	0	NA	Inf	Inf	4	3568688	3589073	3568684	3589069	0	3568684	20385
CERTOLIZUMAB PEFOL	Non_withdrawal_event	2009-2013	4	3.97728	-1.72946	0.00730212	1.08703	3.97728	1.00563	1.00571	1.00579	0	NA	Inf	Inf	4	3568688	3589073	3568684	3589069	0	3568684	20385
CETAPHIL DAILY FACIAL MOISTURIZER SPF	Non_withdrawal_event	2009-2013	4	3.97728	-1.72946	0.00730212	1.08703	3.97728	1.00563	1.00571	1.00579	0	NA	Inf	Inf	4	3568688	3589073	3568684	3589069	0	3568684	20385
CG BASE	Non_withdrawal_event	2009-2013	4	3.97728	-1.72946	0.00730212	1.08703	3.97728	1.00563	1.00571	1.00579	0	NA	Inf	Inf	4	3568688	3589073	3568684	3589069	0	3568684	20385
CHAPSTICK LIPMOISTURIZER	Non_withdrawal_event	2009-2013	4	3.97728	-1.72946	0.00730212	1.08703	3.97728	1.00563	1.00571	1.00579	0	NA	Inf	Inf	4	3568688	3589073	3568684	3589069	0	3568684	20385
CHAPSTICK ULTRA SPF	Non_withdrawal_event	2009-2013	4	3.97728	-1.72946	0.00730212	1.08703	3.97728	1.00563	1.00571	1.00579	0	NA	Inf	Inf	4	3568688	3589073	3568684	3589069	0	3568684	20385
CHOLESTEROL LOWERING DRUGS	Non_withdrawal_event	2009-2013	4	3.97728	-1.72946	0.00730212	1.08703	3.97728	1.00563	1.00571	1.00579	0	NA	Inf	Inf	4	3568688	3589073	3568684	3589069	0	3568684	20385
CHOLESTEROL MEDICATIONS	Non_withdrawal_event	2009-2013	4	3.97728	-1.72946	0.00730212	1.08703	3.97728	1.00563	1.00571	1.00579	0	NA	Inf	Inf	4	3568688	3589073	3568684	3589069	0	3568684	20385
CHONDROITINGLUCOSAMINE	Non_withdrawal_event	2009-2013	4	3.97728	-1.72946	0.00730212	1.08703	3.97728	1.00563	1.00571	1.00579	0	NA	Inf	Inf	4	3568688	3589073	3568684	3589069	0	3568684	20385
CIBALENA	Non_withdrawal_event	2009-2013	4	3.97728	-1.72946	0.00730212	1.08703	3.97728	1.00563	1.00571	1.00579	0	NA	Inf	Inf	4	3568688	3589073	3568684	3589069	0	3568684	20385
CINAL	Non_withdrawal_event	2009-2013	4	3.97728	-1.72946	0.00730212	1.08703	3.97728	1.00563	1.00571	1.00579	0	NA	Inf	Inf	4	3568688	3589073	3568684	3589069	0	3568684	20385
CIPRO BAYER^	Non_withdrawal_event	2009-2013	4	3.97728	-1.72946	0.00730212	1.08703	3.97728	1.00563	1.00571	1.00579	0	NA	Inf	Inf	4	3568688	3589073	3568684	3589069	0	3568684	20385
CIPRODEX OTIC EAR	Non_withdrawal_event	2009-2013	4	3.97728	-1.72946	0.00730212	1.08703	3.97728	1.00563	1.00571	1.00579	0	NA	Inf	Inf	4	3568688	3589073	3568684	3589069	0	3568684	20385
CISDYNE	Non_withdrawal_event	2009-2013	4	3.97728	-1.72946	0.00730212	1.08703	3.97728	1.00563	1.00571	1.00579	0	NA	Inf	Inf	4	3568688	3589073	3568684	3589069	0	3568684	20385
CLAVERSAL	Non_withdrawal_event	2009-2013	4	3.97728	-1.72946	0.00730212	1.08703	3.97728	1.00563	1.00571	1.00579	0	NA	Inf	Inf	4	3568688	3589073	3568684	3589069	0	3568684	20385
COBENELDOPA	Non_withdrawal_event	2009-2013	4	3.97728	-1.72946	0.00730212	1.08703	3.97728	1.00563	1.00571	1.00579	0	NA	Inf	Inf	4	3568688	3589073	3568684	3589069	0	3568684	20385
COFFEIN	Non_withdrawal_event	2009-2013	4	3.97728	-1.72946	0.00730212	1.08703	3.97728	1.00563	1.00571	1.00579	0	NA	Inf	Inf	4	3568688	3589073	3568684	3589069	0	3568684	20385
COLCHIMAX COLCHICINE, TIEMONIUM METHYLSULPHATE, PAPAVER SOMNIFERUM PO	Non_withdrawal_event	2009-2013	4	3.97728	-1.72946	0.00730212	1.08703	3.97728	1.00563	1.00571	1.00579	0	NA	Inf	Inf	4	3568688	3589073	3568684	3589069	0	3568684	20385
COLD REMEDY PLUS LIQUILOZ	Non_withdrawal_event	2009-2013	4	3.97728	-1.72946	0.00730212	1.08703	3.97728	1.00563	1.00571	1.00579	0	NA	Inf	Inf	4	3568688	3589073	3568684	3589069	0	3568684	20385
COMBINATIONS ANTINEOPLASTIC AGEN	Non_withdrawal_event	2009-2013	4	3.97728	-1.72946	0.00730212	1.08703	3.97728	1.00563	1.00571	1.00579	0	NA	Inf	Inf	4	3568688	3589073	3568684	3589069	0	3568684	20385
COMBIZAR	Non_withdrawal_event	2009-2013	4	3.97728	-1.72946	0.00730212	1.08703	3.97728	1.00563	1.00571	1.00579	0	NA	Inf	Inf	4	3568688	3589073	3568684	3589069	0	3568684	20385
COMPARATOR FORTECORTIN	Non_withdrawal_event	2009-2013	4	3.97728	-1.72946	0.00730212	1.08703	3.97728	1.00563	1.00571	1.00579	0	NA	Inf	Inf	4	3568688	3589073	3568684	3589069	0	3568684	20385
CONISON	Non_withdrawal_event	2009-2013	4	3.97728	-1.72946	0.00730212	1.08703	3.97728	1.00563	1.00571	1.00579	0	NA	Inf	Inf	4	3568688	3589073	3568684	3589069	0	3568684	20385
CORDRAN	Non_withdrawal_event	2009-2013	4	3.97728	-1.72946	0.00730212	1.08703	3.97728	1.00563	1.00571	1.00579	0	NA	Inf	Inf	4	3568688	3589073	3568684	3589069	0	3568684	20385
COSOPT_, EYE ,	Non_withdrawal_event	2009-2013	4	3.97728	-1.72946	0.00730212	1.08703	3.97728	1.00563	1.00571	1.00579	0	NA	Inf	Inf	4	3568688	3589073	3568684	3589069	0	3568684	20385
COUGHCODE	Non_withdrawal_event	2009-2013	4	3.97728	-1.72946	0.00730212	1.08703	3.97728	1.00563	1.00571	1.00579	0	NA	Inf	Inf	4	3568688	3589073	3568684	3589069	0	3568684	20385
CYANOACRYLATE	Non_withdrawal_event	2009-2013	4	3.97728	-1.72946	0.00730212	1.08703	3.97728	1.00563	1.00571	1.00579	0	NA	Inf	Inf	4	3568688	3589073	3568684	3589069	0	3568684	20385
CYKLOFOSFAMID	Non_withdrawal_event	2009-2013	4	3.97728	-1.72946	0.00730212	1.08703	3.97728	1.00563	1.00571	1.00579	0	NA	Inf	Inf	4	3568688	3589073	3568684	3589069	0	3568684	20385
CYTOXIN	Non_withdrawal_event	2009-2013	4	3.97728	-1.72946	0.00730212	1.08703	3.97728	1.00563	1.00571	1.00579	0	NA	Inf	Inf	4	3568688	3589073	3568684	3589069	0	3568684	20385
DDP	Non_withdrawal_event	2009-2013	4	3.97728	-1.72946	0.00730212	1.08703	3.97728	1.00563	1.00571	1.00579	0	NA	Inf	Inf	4	3568688	3589073	3568684	3589069	0	3568684	20385
DEKORT	Non_withdrawal_event	2009-2013	4	3.97728	-1.72946	0.00730212	1.08703	3.97728	1.00563	1.00571	1.00579	0	NA	Inf	Inf	4	3568688	3589073	3568684	3589069	0	3568684	20385
DELSYM CHILDREN GRAPE	Non_withdrawal_event	2009-2013	4	3.97728	-1.72946	0.00730212	1.08703	3.97728	1.00563	1.00571	1.00579	0	NA	Inf	Inf	4	3568688	3589073	3568684	3589069	0	3568684	20385
DETERGENTS	Non_withdrawal_event	2009-2013	4	3.97728	-1.72946	0.00730212	1.08703	3.97728	1.00563	1.00571	1.00579	0	NA	Inf	Inf	4	3568688	3589073	3568684	3589069	0	3568684	20385
DEX	Non_withdrawal_event	2009-2013	4	3.97728	-1.72946	0.00730212	1.08703	3.97728	1.00563	1.00571	1.00579	0	NA	Inf	Inf	4	3568688	3589073	3568684	3589069	0	3568684	20385
DEZOLAM	Non_withdrawal_event	2009-2013	4	3.97728	-1.72946	0.00730212	1.08703	3.97728	1.00563	1.00571	1.00579	0	NA	Inf	Inf	4	3568688	3589073	3568684	3589069	0	3568684	20385
DIANEAL AL	Non_withdrawal_event	2009-2013	4	3.97728	-1.72946	0.00730212	1.08703	3.97728	1.00563	1.00571	1.00579	0	NA	Inf	Inf	4	3568688	3589073	3568684	3589069	0	3568684	20385
DIANEAL PD PERITONEAL DIALYSIS_DEXTROSE	Non_withdrawal_event	2009-2013	4	3.97728	-1.72946	0.00730212	1.08703	3.97728	1.00563	1.00571	1.00579	0	NA	Inf	Inf	4	3568688	3589073	3568684	3589069	0	3568684	20385
DICE	Non_withdrawal_event	2009-2013	4	3.97728	-1.72946	0.00730212	1.08703	3.97728	1.00563	1.00571	1.00579	0	NA	Inf	Inf	4	3568688	3589073	3568684	3589069	0	3568684	20385
DICLO PHARMA	Non_withdrawal_event	2009-2013	4	3.97728	-1.72946	0.00730212	1.08703	3.97728	1.00563	1.00571	1.00579	0	NA	Inf	Inf	4	3568688	3589073	3568684	3589069	0	3568684	20385
DIGESTIVE ADVANTAGE	Non_withdrawal_event	2009-2013	4	3.97728	-1.72946	0.00730212	1.08703	3.97728	1.00563	1.00571	1.00579	0	NA	Inf	Inf	4	3568688	3589073	3568684	3589069	0	3568684	20385
DIGIMED	Non_withdrawal_event	2009-2013	4	3.97728	-1.72946	0.00730212	1.08703	3.97728	1.00563	1.00571	1.00579	0	NA	Inf	Inf	4	3568688	3589073	3568684	3589069	0	3568684	20385
DIHYDROARTEMISININPEPERAQUINE	Non_withdrawal_event	2009-2013	4	3.97728	-1.72946	0.00730212	1.08703	3.97728	1.00563	1.00571	1.00579	0	NA	Inf	Inf	4	3568688	3589073	3568684	3589069	0	3568684	20385
DIPHTHERIA_TETANUS TOXOIDS_PERTUSSIS	Non_withdrawal_event	2009-2013	4	3.97728	-1.72946	0.00730212	1.08703	3.97728	1.00563	1.00571	1.00579	0	NA	Inf	Inf	4	3568688	3589073	3568684	3589069	0	3568684	20385
DIPRODERM	Non_withdrawal_event	2009-2013	4	3.97728	-1.72946	0.00730212	1.08703	3.97728	1.00563	1.00571	1.00579	0	NA	Inf	Inf	4	3568688	3589073	3568684	3589069	0	3568684	20385
DISOPYRAMIDE_DISOPYRAMIDE	Non_withdrawal_event	2009-2013	4	3.97728	-1.72946	0.00730212	1.08703	3.97728	1.00563	1.00571	1.00579	0	NA	Inf	Inf	4	3568688	3589073	3568684	3589069	0	3568684	20385
DITRUSITOL	Non_withdrawal_event	2009-2013	4	3.97728	-1.72946	0.00730212	1.08703	3.97728	1.00563	1.00571	1.00579	0	NA	Inf	Inf	4	3568688	3589073	3568684	3589069	0	3568684	20385
DIURENE	Non_withdrawal_event	2009-2013	4	3.97728	-1.72946	0.00730212	1.08703	3.97728	1.00563	1.00571	1.00579	0	NA	Inf	Inf	4	3568688	3589073	3568684	3589069	0	3568684	20385
DOCETAXEL COMP	Non_withdrawal_event	2009-2013	4	3.97728	-1.72946	0.00730212	1.08703	3.97728	1.00563	1.00571	1.00579	0	NA	Inf	Inf	4	3568688	3589073	3568684	3589069	0	3568684	20385
DOXYCIN	Non_withdrawal_event	2009-2013	4	3.97728	-1.72946	0.00730212	1.08703	3.97728	1.00563	1.00571	1.00579	0	NA	Inf	Inf	4	3568688	3589073	3568684	3589069	0	3568684	20385
DURANIFIN	Non_withdrawal_event	2009-2013	4	3.97728	-1.72946	0.00730212	1.08703	3.97728	1.00563	1.00571	1.00579	0	NA	Inf	Inf	4	3568688	3589073	3568684	3589069	0	3568684	20385
ELEVIT	Non_withdrawal_event	2009-2013	4	3.97728	-1.72946	0.00730212	1.08703	3.97728	1.00563	1.00571	1.00579	0	NA	Inf	Inf	4	3568688	3589073	3568684	3589069	0	3568684	20385
ENALAPRIL COMP	Non_withdrawal_event	2009-2013	4	3.97728	-1.72946	0.00730212	1.08703	3.97728	1.00563	1.00571	1.00579	0	NA	Inf	Inf	4	3568688	3589073	3568684	3589069	0	3568684	20385
ENDOL	Non_withdrawal_event	2009-2013	4	3.97728	-1.72946	0.00730212	1.08703	3.97728	1.00563	1.00571	1.00579	0	NA	Inf	Inf	4	3568688	3589073	3568684	3589069	0	3568684	20385
ENDOXAN BAXTER^	Non_withdrawal_event	2009-2013	4	3.97728	-1.72946	0.00730212	1.08703	3.97728	1.00563	1.00571	1.00579	0	NA	Inf	Inf	4	3568688	3589073	3568684	3589069	0	3568684	20385
EQUILID	Non_withdrawal_event	2009-2013	4	3.97728	-1.72946	0.00730212	1.08703	3.97728	1.00563	1.00571	1.00579	0	NA	Inf	Inf	4	3568688	3589073	3568684	3589069	0	3568684	20385
ESGIC	Non_withdrawal_event	2009-2013	4	3.97728	-1.72946	0.00730212	1.08703	3.97728	1.00563	1.00571	1.00579	0	NA	Inf	Inf	4	3568688	3589073	3568684	3589069	0	3568684	20385
ETICALM	Non_withdrawal_event	2009-2013	4	3.97728	-1.72946	0.00730212	1.08703	3.97728	1.00563	1.00571	1.00579	0	NA	Inf	Inf	4	3568688	3589073	3568684	3589069	0	3568684	20385
EVIPROSTAT MANGANESE	Non_withdrawal_event	2009-2013	4	3.97728	-1.72946	0.00730212	1.08703	3.97728	1.00563	1.00571	1.00579	0	NA	Inf	Inf	4	3568688	3589073	3568684	3589069	0	3568684	20385
EVOLTRA FOR_M	Non_withdrawal_event	2009-2013	4	3.97728	-1.72946	0.00730212	1.08703	3.97728	1.00563	1.00571	1.00579	0	NA	Inf	Inf	4	3568688	3589073	3568684	3589069	0	3568684	20385
EXIBE	Non_withdrawal_event	2009-2013	4	3.97728	-1.72946	0.00730212	1.08703	3.97728	1.00563	1.00571	1.00579	0	NA	Inf	Inf	4	3568688	3589073	3568684	3589069	0	3568684	20385
EXTREME CONGESTION RELIEF	Non_withdrawal_event	2009-2013	4	3.97728	-1.72946	0.00730212	1.08703	3.97728	1.00563	1.00571	1.00579	0	NA	Inf	Inf	4	3568688	3589073	3568684	3589069	0	3568684	20385
EZETROL COMPRIMIDOS	Non_withdrawal_event	2009-2013	4	3.97728	-1.72946	0.00730212	1.08703	3.97728	1.00563	1.00571	1.00579	0	NA	Inf	Inf	4	3568688	3589073	3568684	3589069	0	3568684	20385
FAB FRAGMENTS	Non_withdrawal_event	2009-2013	4	3.97728	-1.72946	0.00730212	1.08703	3.97728	1.00563	1.00571	1.00579	0	NA	Inf	Inf	4	3568688	3589073	3568684	3589069	0	3568684	20385
FERRO SANOL DUODENAL	Non_withdrawal_event	2009-2013	4	3.97728	-1.72946	0.00730212	1.08703	3.97728	1.00563	1.00571	1.00579	0	NA	Inf	Inf	4	3568688	3589073	3568684	3589069	0	3568684	20385
FEVERFEW	Non_withdrawal_event	2009-2013	4	3.97728	-1.72946	0.00730212	1.08703	3.97728	1.00563	1.00571	1.00579	0	NA	Inf	Inf	4	3568688	3589073	3568684	3589069	0	3568684	20385
FIBER SUPPLEMENT	Non_withdrawal_event	2009-2013	4	3.97728	-1.72946	0.00730212	1.08703	3.97728	1.00563	1.00571	1.00579	0	NA	Inf	Inf	4	3568688	3589073	3568684	3589069	0	3568684	20385
FLOMAXTRA ORODISPERSABLE	Non_withdrawal_event	2009-2013	4	3.97728	-1.72946	0.00730212	1.08703	3.97728	1.00563	1.00571	1.00579	0	NA	Inf	Inf	4	3568688	3589073	3568684	3589069	0	3568684	20385
FLUMIL SOLUCION	Non_withdrawal_event	2009-2013	4	3.97728	-1.72946	0.00730212	1.08703	3.97728	1.00563	1.00571	1.00579	0	NA	Inf	Inf	4	3568688	3589073	3568684	3589069	0	3568684	20385
FOLBIOL	Non_withdrawal_event	2009-2013	4	3.97728	-1.72946	0.00730212	1.08703	3.97728	1.00563	1.00571	1.00579	0	NA	Inf	Inf	4	3568688	3589073	3568684	3589069	0	3568684	20385
FORLAX_	Non_withdrawal_event	2009-2013	4	3.97728	-1.72946	0.00730212	1.08703	3.97728	1.00563	1.00571	1.00579	0	NA	Inf	Inf	4	3568688	3589073	3568684	3589069	0	3568684	20385
FORTZAAR , COMPRIM? PELLICUL?	Non_withdrawal_event	2009-2013	4	3.97728	-1.72946	0.00730212	1.08703	3.97728	1.00563	1.00571	1.00579	0	NA	Inf	Inf	4	3568688	3589073	3568684	3589069	0	3568684	20385
FOSAMPRENAVIR FORMULATION	Non_withdrawal_event	2009-2013	4	3.97728	-1.72946	0.00730212	1.08703	3.97728	1.00563	1.00571	1.00579	0	NA	Inf	Inf	4	3568688	3589073	3568684	3589069	0	3568684	20385
FOSFOCRISOLO	Non_withdrawal_event	2009-2013	4	3.97728	-1.72946	0.00730212	1.08703	3.97728	1.00563	1.00571	1.00579	0	NA	Inf	Inf	4	3568688	3589073	3568684	3589069	0	3568684	20385
GADOPENTETIC DIMEGLUMINE	Non_withdrawal_event	2009-2013	4	3.97728	-1.72946	0.00730212	1.08703	3.97728	1.00563	1.00571	1.00579	0	NA	Inf	Inf	4	3568688	3589073	3568684	3589069	0	3568684	20385
GENSIMVASTATIN	Non_withdrawal_event	2009-2013	4	3.97728	-1.72946	0.00730212	1.08703	3.97728	1.00563	1.00571	1.00579	0	NA	Inf	Inf	4	3568688	3589073	3568684	3589069	0	3568684	20385
GENTAMICINE PANPHARMA	Non_withdrawal_event	2009-2013	4	3.97728	-1.72946	0.00730212	1.08703	3.97728	1.00563	1.00571	1.00579	0	NA	Inf	Inf	4	3568688	3589073	3568684	3589069	0	3568684	20385
GHB	Non_withdrawal_event	2009-2013	4	3.97728	-1.72946	0.00730212	1.08703	3.97728	1.00563	1.00571	1.00579	0	NA	Inf	Inf	4	3568688	3589073	3568684	3589069	0	3568684	20385
GLUCOSE BIOPERF POUR PERFUSION	Non_withdrawal_event	2009-2013	4	3.97728	-1.72946	0.00730212	1.08703	3.97728	1.00563	1.00571	1.00579	0	NA	Inf	Inf	4	3568688	3589073	3568684	3589069	0	3568684	20385
GLUCOSESALINE	Non_withdrawal_event	2009-2013	4	3.97728	-1.72946	0.00730212	1.08703	3.97728	1.00563	1.00571	1.00579	0	NA	Inf	Inf	4	3568688	3589073	3568684	3589069	0	3568684	20385
GOLD BOND	Non_withdrawal_event	2009-2013	4	3.97728	-1.72946	0.00730212	1.08703	3.97728	1.00563	1.00571	1.00579	0	NA	Inf	Inf	4	3568688	3589073	3568684	3589069	0	3568684	20385
GOLD BOND MEDICATED	Non_withdrawal_event	2009-2013	4	3.97728	-1.72946	0.00730212	1.08703	3.97728	1.00563	1.00571	1.00579	0	NA	Inf	Inf	4	3568688	3589073	3568684	3589069	0	3568684	20385
GUANETHIDINE	Non_withdrawal_event	2009-2013	4	3.97728	-1.72946	0.00730212	1.08703	3.97728	1.00563	1.00571	1.00579	0	NA	Inf	Inf	4	3568688	3589073	3568684	3589069	0	3568684	20385
HAEMODIALYSIS	Non_withdrawal_event	2009-2013	4	3.97728	-1.72946	0.00730212	1.08703	3.97728	1.00563	1.00571	1.00579	0	NA	Inf	Inf	4	3568688	3589073	3568684	3589069	0	3568684	20385
HANGESHASHINTO	Non_withdrawal_event	2009-2013	4	3.97728	-1.72946	0.00730212	1.08703	3.97728	1.00563	1.00571	1.00579	0	NA	Inf	Inf	4	3568688	3589073	3568684	3589069	0	3568684	20385
HERBAL NERVE TONIC	Non_withdrawal_event	2009-2013	4	3.97728	-1.72946	0.00730212	1.08703	3.97728	1.00563	1.00571	1.00579	0	NA	Inf	Inf	4	3568688	3589073	3568684	3589069	0	3568684	20385
HEXOBARBITAL	Non_withdrawal_event	2009-2013	4	3.97728	-1.72946	0.00730212	1.08703	3.97728	1.00563	1.00571	1.00579	0	NA	Inf	Inf	4	3568688	3589073	3568684	3589069	0	3568684	20385
HUMACART 7	Non_withdrawal_event	2009-2013	4	3.97728	-1.72946	0.00730212	1.08703	3.97728	1.00563	1.00571	1.00579	0	NA	Inf	Inf	4	3568688	3589073	3568684	3589069	0	3568684	20385
HYDROCHLOROTHIAZIDE_OLMESARTAN MEDOXOMIL	Non_withdrawal_event	2009-2013	4	3.97728	-1.72946	0.00730212	1.08703	3.97728	1.00563	1.00571	1.00579	0	NA	Inf	Inf	4	3568688	3589073	3568684	3589069	0	3568684	20385
HYDROCOAPAP	Non_withdrawal_event	2009-2013	4	3.97728	-1.72946	0.00730212	1.08703	3.97728	1.00563	1.00571	1.00579	0	NA	Inf	Inf	4	3568688	3589073	3568684	3589069	0	3568684	20385
IBUBETA AKUT	Non_withdrawal_event	2009-2013	4	3.97728	-1.72946	0.00730212	1.08703	3.97728	1.00563	1.00571	1.00579	0	NA	Inf	Inf	4	3568688	3589073	3568684	3589069	0	3568684	20385
IBUHEXAL AKUT	Non_withdrawal_event	2009-2013	4	3.97728	-1.72946	0.00730212	1.08703	3.97728	1.00563	1.00571	1.00579	0	NA	Inf	Inf	4	3568688	3589073	3568684	3589069	0	3568684	20385
ICY HOT BALM	Non_withdrawal_event	2009-2013	4	3.97728	-1.72946	0.00730212	1.08703	3.97728	1.00563	1.00571	1.00579	0	NA	Inf	Inf	4	3568688	3589073	3568684	3589069	0	3568684	20385
ICY HOT MEDICATED SPRAY	Non_withdrawal_event	2009-2013	4	3.97728	-1.72946	0.00730212	1.08703	3.97728	1.00563	1.00571	1.00579	0	NA	Inf	Inf	4	3568688	3589073	3568684	3589069	0	3568684	20385
ICY HOT MESS_	Non_withdrawal_event	2009-2013	4	3.97728	-1.72946	0.00730212	1.08703	3.97728	1.00563	1.00571	1.00579	0	NA	Inf	Inf	4	3568688	3589073	3568684	3589069	0	3568684	20385
IMMUNOSUPPRESANT DRUGS	Non_withdrawal_event	2009-2013	4	3.97728	-1.72946	0.00730212	1.08703	3.97728	1.00563	1.00571	1.00579	0	NA	Inf	Inf	4	3568688	3589073	3568684	3589069	0	3568684	20385
IMUSERA	Non_withdrawal_event	2009-2013	4	3.97728	-1.72946	0.00730212	1.08703	3.97728	1.00563	1.00571	1.00579	0	NA	Inf	Inf	4	3568688	3589073	3568684	3589069	0	3568684	20385
INALADUO	Non_withdrawal_event	2009-2013	4	3.97728	-1.72946	0.00730212	1.08703	3.97728	1.00563	1.00571	1.00579	0	NA	Inf	Inf	4	3568688	3589073	3568684	3589069	0	3568684	20385
INAVIR	Non_withdrawal_event	2009-2013	4	3.97728	-1.72946	0.00730212	1.08703	3.97728	1.00563	1.00571	1.00579	0	NA	Inf	Inf	4	3568688	3589073	3568684	3589069	0	3568684	20385
INDAPAMIDE_PERINDOPRIL ERBUMINE	Non_withdrawal_event	2009-2013	4	3.97728	-1.72946	0.00730212	1.08703	3.97728	1.00563	1.00571	1.00579	0	NA	Inf	Inf	4	3568688	3589073	3568684	3589069	0	3568684	20385
INFANRIX	Non_withdrawal_event	2009-2013	4	3.97728	-1.72946	0.00730212	1.08703	3.97728	1.00563	1.00571	1.00579	0	NA	Inf	Inf	4	3568688	3589073	3568684	3589069	0	3568684	20385
INFLUENZA HA VACCINE HN1	Non_withdrawal_event	2009-2013	4	3.97728	-1.72946	0.00730212	1.08703	3.97728	1.00563	1.00571	1.00579	0	NA	Inf	Inf	4	3568688	3589073	3568684	3589069	0	3568684	20385
INFREE	Non_withdrawal_event	2009-2013	4	3.97728	-1.72946	0.00730212	1.08703	3.97728	1.00563	1.00571	1.00579	0	NA	Inf	Inf	4	3568688	3589073	3568684	3589069	0	3568684	20385
INTERLEUKIN_DIPTHERIA TOXIN FUSION PROTEIN	Non_withdrawal_event	2009-2013	4	3.97728	-1.72946	0.00730212	1.08703	3.97728	1.00563	1.00571	1.00579	0	NA	Inf	Inf	4	3568688	3589073	3568684	3589069	0	3568684	20385
INTRAGAM_	Non_withdrawal_event	2009-2013	4	3.97728	-1.72946	0.00730212	1.08703	3.97728	1.00563	1.00571	1.00579	0	NA	Inf	Inf	4	3568688	3589073	3568684	3589069	0	3568684	20385
INTRASTIGMINA	Non_withdrawal_event	2009-2013	4	3.97728	-1.72946	0.00730212	1.08703	3.97728	1.00563	1.00571	1.00579	0	NA	Inf	Inf	4	3568688	3589073	3568684	3589069	0	3568684	20385
INTROVALE	Non_withdrawal_event	2009-2013	4	3.97728	-1.72946	0.00730212	1.08703	3.97728	1.00563	1.00571	1.00579	0	NA	Inf	Inf	4	3568688	3589073	3568684	3589069	0	3568684	20385
INVESTIGATIONAL ANTINEOPLASTIC AGENT	Non_withdrawal_event	2009-2013	4	3.97728	-1.72946	0.00730212	1.08703	3.97728	1.00563	1.00571	1.00579	0	NA	Inf	Inf	4	3568688	3589073	3568684	3589069	0	3568684	20385
INVESTIGATIONAL BLINDED THERAPY	Non_withdrawal_event	2009-2013	4	3.97728	-1.72946	0.00730212	1.08703	3.97728	1.00563	1.00571	1.00579	0	NA	Inf	Inf	4	3568688	3589073	3568684	3589069	0	3568684	20385
IODINE CONTRAST	Non_withdrawal_event	2009-2013	4	3.97728	-1.72946	0.00730212	1.08703	3.97728	1.00563	1.00571	1.00579	0	NA	Inf	Inf	4	3568688	3589073	3568684	3589069	0	3568684	20385
ISONIAZID WRIFAMPICIN	Non_withdrawal_event	2009-2013	4	3.97728	-1.72946	0.00730212	1.08703	3.97728	1.00563	1.00571	1.00579	0	NA	Inf	Inf	4	3568688	3589073	3568684	3589069	0	3568684	20385
ITERIUM	Non_withdrawal_event	2009-2013	4	3.97728	-1.72946	0.00730212	1.08703	3.97728	1.00563	1.00571	1.00579	0	NA	Inf	Inf	4	3568688	3589073	3568684	3589069	0	3568684	20385
IVANZ	Non_withdrawal_event	2009-2013	4	3.97728	-1.72946	0.00730212	1.08703	3.97728	1.00563	1.00571	1.00579	0	NA	Inf	Inf	4	3568688	3589073	3568684	3589069	0	3568684	20385
JOLIVETTE	Non_withdrawal_event	2009-2013	4	3.97728	-1.72946	0.00730212	1.08703	3.97728	1.00563	1.00571	1.00579	0	NA	Inf	Inf	4	3568688	3589073	3568684	3589069	0	3568684	20385
JUKAMA	Non_withdrawal_event	2009-2013	4	3.97728	-1.72946	0.00730212	1.08703	3.97728	1.00563	1.00571	1.00579	0	NA	Inf	Inf	4	3568688	3589073	3568684	3589069	0	3568684	20385
KAPIDEX TAKEDA	Non_withdrawal_event	2009-2013	4	3.97728	-1.72946	0.00730212	1.08703	3.97728	1.00563	1.00571	1.00579	0	NA	Inf	Inf	4	3568688	3589073	3568684	3589069	0	3568684	20385
KERI SENSITIVE SKIN	Non_withdrawal_event	2009-2013	4	3.97728	-1.72946	0.00730212	1.08703	3.97728	1.00563	1.00571	1.00579	0	NA	Inf	Inf	4	3568688	3589073	3568684	3589069	0	3568684	20385
KESTIN	Non_withdrawal_event	2009-2013	4	3.97728	-1.72946	0.00730212	1.08703	3.97728	1.00563	1.00571	1.00579	0	NA	Inf	Inf	4	3568688	3589073	3568684	3589069	0	3568684	20385
KIOVIG INFUSJONSV?SKE, OPPL?SNING	Non_withdrawal_event	2009-2013	4	3.97728	-1.72946	0.00730212	1.08703	3.97728	1.00563	1.00571	1.00579	0	NA	Inf	Inf	4	3568688	3589073	3568684	3589069	0	3568684	20385
KLOZAPOL	Non_withdrawal_event	2009-2013	4	3.97728	-1.72946	0.00730212	1.08703	3.97728	1.00563	1.00571	1.00579	0	NA	Inf	Inf	4	3568688	3589073	3568684	3589069	0	3568684	20385
LAMISILATE	Non_withdrawal_event	2009-2013	4	3.97728	-1.72946	0.00730212	1.08703	3.97728	1.00563	1.00571	1.00579	0	NA	Inf	Inf	4	3568688	3589073	3568684	3589069	0	3568684	20385
LANTANON	Non_withdrawal_event	2009-2013	4	3.97728	-1.72946	0.00730212	1.08703	3.97728	1.00563	1.00571	1.00579	0	NA	Inf	Inf	4	3568688	3589073	3568684	3589069	0	3568684	20385
LAROPIPRANT_NIACIN	Non_withdrawal_event	2009-2013	4	3.97728	-1.72946	0.00730212	1.08703	3.97728	1.00563	1.00571	1.00579	0	NA	Inf	Inf	4	3568688	3589073	3568684	3589069	0	3568684	20385
LEUPRORELIN DEPOTPED	Non_withdrawal_event	2009-2013	4	3.97728	-1.72946	0.00730212	1.08703	3.97728	1.00563	1.00571	1.00579	0	NA	Inf	Inf	4	3568688	3589073	3568684	3589069	0	3568684	20385
LEVOFLAXACIN DR	Non_withdrawal_event	2009-2013	4	3.97728	-1.72946	0.00730212	1.08703	3.97728	1.00563	1.00571	1.00579	0	NA	Inf	Inf	4	3568688	3589073	3568684	3589069	0	3568684	20385
LEVOLET	Non_withdrawal_event	2009-2013	4	3.97728	-1.72946	0.00730212	1.08703	3.97728	1.00563	1.00571	1.00579	0	NA	Inf	Inf	4	3568688	3589073	3568684	3589069	0	3568684	20385
LIDOCAINE PRESERVATIVE FREE	Non_withdrawal_event	2009-2013	4	3.97728	-1.72946	0.00730212	1.08703	3.97728	1.00563	1.00571	1.00579	0	NA	Inf	Inf	4	3568688	3589073	3568684	3589069	0	3568684	20385
LIGNOSPAN STANDARD	Non_withdrawal_event	2009-2013	4	3.97728	-1.72946	0.00730212	1.08703	3.97728	1.00563	1.00571	1.00579	0	NA	Inf	Inf	4	3568688	3589073	3568684	3589069	0	3568684	20385
LIPROLOG LISPRO, NPL	Non_withdrawal_event	2009-2013	4	3.97728	-1.72946	0.00730212	1.08703	3.97728	1.00563	1.00571	1.00579	0	NA	Inf	Inf	4	3568688	3589073	3568684	3589069	0	3568684	20385
LISADOR	Non_withdrawal_event	2009-2013	4	3.97728	-1.72946	0.00730212	1.08703	3.97728	1.00563	1.00571	1.00579	0	NA	Inf	Inf	4	3568688	3589073	3568684	3589069	0	3568684	20385
LOXONIN TAPE	Non_withdrawal_event	2009-2013	4	3.97728	-1.72946	0.00730212	1.08703	3.97728	1.00563	1.00571	1.00579	0	NA	Inf	Inf	4	3568688	3589073	3568684	3589069	0	3568684	20385
LUBRIDERM INTENSE SKIN REPAIR BODY LOTION	Non_withdrawal_event	2009-2013	4	3.97728	-1.72946	0.00730212	1.08703	3.97728	1.00563	1.00571	1.00579	0	NA	Inf	Inf	4	3568688	3589073	3568684	3589069	0	3568684	20385
LUSEDRA	Non_withdrawal_event	2009-2013	4	3.97728	-1.72946	0.00730212	1.08703	3.97728	1.00563	1.00571	1.00579	0	NA	Inf	Inf	4	3568688	3589073	3568684	3589069	0	3568684	20385
LYMPHOCYTE	Non_withdrawal_event	2009-2013	4	3.97728	-1.72946	0.00730212	1.08703	3.97728	1.00563	1.00571	1.00579	0	NA	Inf	Inf	4	3568688	3589073	3568684	3589069	0	3568684	20385
MAGNESCOPE	Non_withdrawal_event	2009-2013	4	3.97728	-1.72946	0.00730212	1.08703	3.97728	1.00563	1.00571	1.00579	0	NA	Inf	Inf	4	3568688	3589073	3568684	3589069	0	3568684	20385
MEANINGFUL BEAUTY CINDY CRAWFORD ANTIOXIDANT SPF UVAUVB	Non_withdrawal_event	2009-2013	4	3.97728	-1.72946	0.00730212	1.08703	3.97728	1.00563	1.00571	1.00579	0	NA	Inf	Inf	4	3568688	3589073	3568684	3589069	0	3568684	20385
MEANINGFUL BEAUTY SKIN BRIGHTENING DECOLLETE NECK TREATMENT WSPF UVA_UVB	Non_withdrawal_event	2009-2013	4	3.97728	-1.72946	0.00730212	1.08703	3.97728	1.00563	1.00571	1.00579	0	NA	Inf	Inf	4	3568688	3589073	3568684	3589069	0	3568684	20385
MEANINGFUL BEAUTY SPF	Non_withdrawal_event	2009-2013	4	3.97728	-1.72946	0.00730212	1.08703	3.97728	1.00563	1.00571	1.00579	0	NA	Inf	Inf	4	3568688	3589073	3568684	3589069	0	3568684	20385
METACT	Non_withdrawal_event	2009-2013	4	3.97728	-1.72946	0.00730212	1.08703	3.97728	1.00563	1.00571	1.00579	0	NA	Inf	Inf	4	3568688	3589073	3568684	3589069	0	3568684	20385
METANX	Non_withdrawal_event	2009-2013	4	3.97728	-1.72946	0.00730212	1.08703	3.97728	1.00563	1.00571	1.00579	0	NA	Inf	Inf	4	3568688	3589073	3568684	3589069	0	3568684	20385
METHOXYAMINE M2 EVERY DAYS	Non_withdrawal_event	2009-2013	4	3.97728	-1.72946	0.00730212	1.08703	3.97728	1.00563	1.00571	1.00579	0	NA	Inf	Inf	4	3568688	3589073	3568684	3589069	0	3568684	20385
METHYLPHANIDATE	Non_withdrawal_event	2009-2013	4	3.97728	-1.72946	0.00730212	1.08703	3.97728	1.00563	1.00571	1.00579	0	NA	Inf	Inf	4	3568688	3589073	3568684	3589069	0	3568684	20385
METHYLPHENIDAT	Non_withdrawal_event	2009-2013	4	3.97728	-1.72946	0.00730212	1.08703	3.97728	1.00563	1.00571	1.00579	0	NA	Inf	Inf	4	3568688	3589073	3568684	3589069	0	3568684	20385
METOZOLV ODT	Non_withdrawal_event	2009-2013	4	3.97728	-1.72946	0.00730212	1.08703	3.97728	1.00563	1.00571	1.00579	0	NA	Inf	Inf	4	3568688	3589073	3568684	3589069	0	3568684	20385
MICERA	Non_withdrawal_event	2009-2013	4	3.97728	-1.72946	0.00730212	1.08703	3.97728	1.00563	1.00571	1.00579	0	NA	Inf	Inf	4	3568688	3589073	3568684	3589069	0	3568684	20385
MINDIAB	Non_withdrawal_event	2009-2013	4	3.97728	-1.72946	0.00730212	1.08703	3.97728	1.00563	1.00571	1.00579	0	NA	Inf	Inf	4	3568688	3589073	3568684	3589069	0	3568684	20385
MINIRIN AVENTIS PHARMA^	Non_withdrawal_event	2009-2013	4	3.97728	-1.72946	0.00730212	1.08703	3.97728	1.00563	1.00571	1.00579	0	NA	Inf	Inf	4	3568688	3589073	3568684	3589069	0	3568684	20385
MINOSET PLUS	Non_withdrawal_event	2009-2013	4	3.97728	-1.72946	0.00730212	1.08703	3.97728	1.00563	1.00571	1.00579	0	NA	Inf	Inf	4	3568688	3589073	3568684	3589069	0	3568684	20385
MISOPROSTOL MCG	Non_withdrawal_event	2009-2013	4	3.97728	-1.72946	0.00730212	1.08703	3.97728	1.00563	1.00571	1.00579	0	NA	Inf	Inf	4	3568688	3589073	3568684	3589069	0	3568684	20385
MOMENTACT	Non_withdrawal_event	2009-2013	4	3.97728	-1.72946	0.00730212	1.08703	3.97728	1.00563	1.00571	1.00579	0	NA	Inf	Inf	4	3568688	3589073	3568684	3589069	0	3568684	20385
MORE THAN DRUGS	Non_withdrawal_event	2009-2013	4	3.97728	-1.72946	0.00730212	1.08703	3.97728	1.00563	1.00571	1.00579	0	NA	Inf	Inf	4	3568688	3589073	3568684	3589069	0	3568684	20385
MORRHUATE	Non_withdrawal_event	2009-2013	4	3.97728	-1.72946	0.00730212	1.08703	3.97728	1.00563	1.00571	1.00579	0	NA	Inf	Inf	4	3568688	3589073	3568684	3589069	0	3568684	20385
MOXYDAR	Non_withdrawal_event	2009-2013	4	3.97728	-1.72946	0.00730212	1.08703	3.97728	1.00563	1.00571	1.00579	0	NA	Inf	Inf	4	3568688	3589073	3568684	3589069	0	3568684	20385
MUCOSOLVIN	Non_withdrawal_event	2009-2013	4	3.97728	-1.72946	0.00730212	1.08703	3.97728	1.00563	1.00571	1.00579	0	NA	Inf	Inf	4	3568688	3589073	3568684	3589069	0	3568684	20385
MURINE EAR WAX REMOVAL	Non_withdrawal_event	2009-2013	4	3.97728	-1.72946	0.00730212	1.08703	3.97728	1.00563	1.00571	1.00579	0	NA	Inf	Inf	4	3568688	3589073	3568684	3589069	0	3568684	20385
MUSCULAX VECURONIUM )	Non_withdrawal_event	2009-2013	4	3.97728	-1.72946	0.00730212	1.08703	3.97728	1.00563	1.00571	1.00579	0	NA	Inf	Inf	4	3568688	3589073	3568684	3589069	0	3568684	20385
MV. .	Non_withdrawal_event	2009-2013	4	3.97728	-1.72946	0.00730212	1.08703	3.97728	1.00563	1.00571	1.00579	0	NA	Inf	Inf	4	3568688	3589073	3568684	3589069	0	3568684	20385
MYRISTICA FRAGRANS	Non_withdrawal_event	2009-2013	4	3.97728	-1.72946	0.00730212	1.08703	3.97728	1.00563	1.00571	1.00579	0	NA	Inf	Inf	4	3568688	3589073	3568684	3589069	0	3568684	20385
NEUTROGENA SKINID CLEANSER	Non_withdrawal_event	2009-2013	4	3.97728	-1.72946	0.00730212	1.08703	3.97728	1.00563	1.00571	1.00579	0	NA	Inf	Inf	4	3568688	3589073	3568684	3589069	0	3568684	20385
NEUTROGENA TGEL THERAPEUTIC SHAMPOO	Non_withdrawal_event	2009-2013	4	3.97728	-1.72946	0.00730212	1.08703	3.97728	1.00563	1.00571	1.00579	0	NA	Inf	Inf	4	3568688	3589073	3568684	3589069	0	3568684	20385
NISOLDIPINE EXTENDEDRELEASE	Non_withdrawal_event	2009-2013	4	3.97728	-1.72946	0.00730212	1.08703	3.97728	1.00563	1.00571	1.00579	0	NA	Inf	Inf	4	3568688	3589073	3568684	3589069	0	3568684	20385
NITROFURMACR	Non_withdrawal_event	2009-2013	4	3.97728	-1.72946	0.00730212	1.08703	3.97728	1.00563	1.00571	1.00579	0	NA	Inf	Inf	4	3568688	3589073	3568684	3589069	0	3568684	20385
NORELGESTROMINETHINYL ESTRADIOL	Non_withdrawal_event	2009-2013	4	3.97728	-1.72946	0.00730212	1.08703	3.97728	1.00563	1.00571	1.00579	0	NA	Inf	Inf	4	3568688	3589073	3568684	3589069	0	3568684	20385
NOVIAL	Non_withdrawal_event	2009-2013	4	3.97728	-1.72946	0.00730212	1.08703	3.97728	1.00563	1.00571	1.00579	0	NA	Inf	Inf	4	3568688	3589073	3568684	3589069	0	3568684	20385
NOVOLIN R RELION	Non_withdrawal_event	2009-2013	4	3.97728	-1.72946	0.00730212	1.08703	3.97728	1.00563	1.00571	1.00579	0	NA	Inf	Inf	4	3568688	3589073	3568684	3589069	0	3568684	20385
OCTAGAM IMMUNE GLOBULIN	Non_withdrawal_event	2009-2013	4	3.97728	-1.72946	0.00730212	1.08703	3.97728	1.00563	1.00571	1.00579	0	NA	Inf	Inf	4	3568688	3589073	3568684	3589069	0	3568684	20385
OLAY	Non_withdrawal_event	2009-2013	4	3.97728	-1.72946	0.00730212	1.08703	3.97728	1.00563	1.00571	1.00579	0	NA	Inf	Inf	4	3568688	3589073	3568684	3589069	0	3568684	20385
OLICLINOMEL	Non_withdrawal_event	2009-2013	4	3.97728	-1.72946	0.00730212	1.08703	3.97728	1.00563	1.00571	1.00579	0	NA	Inf	Inf	4	3568688	3589073	3568684	3589069	0	3568684	20385
OPEGUARD MA	Non_withdrawal_event	2009-2013	4	3.97728	-1.72946	0.00730212	1.08703	3.97728	1.00563	1.00571	1.00579	0	NA	Inf	Inf	4	3568688	3589073	3568684	3589069	0	3568684	20385
OPTI FREE ESTUCHE	Non_withdrawal_event	2009-2013	4	3.97728	-1.72946	0.00730212	1.08703	3.97728	1.00563	1.00571	1.00579	0	NA	Inf	Inf	4	3568688	3589073	3568684	3589069	0	3568684	20385
OPTISET	Non_withdrawal_event	2009-2013	4	3.97728	-1.72946	0.00730212	1.08703	3.97728	1.00563	1.00571	1.00579	0	NA	Inf	Inf	4	3568688	3589073	3568684	3589069	0	3568684	20385
OXALIPLATINUM	Non_withdrawal_event	2009-2013	4	3.97728	-1.72946	0.00730212	1.08703	3.97728	1.00563	1.00571	1.00579	0	NA	Inf	Inf	4	3568688	3589073	3568684	3589069	0	3568684	20385
OXYGENE_PROTOXYDE AZOTE	Non_withdrawal_event	2009-2013	4	3.97728	-1.72946	0.00730212	1.08703	3.97728	1.00563	1.00571	1.00579	0	NA	Inf	Inf	4	3568688	3589073	3568684	3589069	0	3568684	20385
PANADEINE_	Non_withdrawal_event	2009-2013	4	3.97728	-1.72946	0.00730212	1.08703	3.97728	1.00563	1.00571	1.00579	0	NA	Inf	Inf	4	3568688	3589073	3568684	3589069	0	3568684	20385
PANWARFIN	Non_withdrawal_event	2009-2013	4	3.97728	-1.72946	0.00730212	1.08703	3.97728	1.00563	1.00571	1.00579	0	NA	Inf	Inf	4	3568688	3589073	3568684	3589069	0	3568684	20385
PARADAXA	Non_withdrawal_event	2009-2013	4	3.97728	-1.72946	0.00730212	1.08703	3.97728	1.00563	1.00571	1.00579	0	NA	Inf	Inf	4	3568688	3589073	3568684	3589069	0	3568684	20385
PARATABS	Non_withdrawal_event	2009-2013	4	3.97728	-1.72946	0.00730212	1.08703	3.97728	1.00563	1.00571	1.00579	0	NA	Inf	Inf	4	3568688	3589073	3568684	3589069	0	3568684	20385
PARENTERAL NUTRITION	Non_withdrawal_event	2009-2013	4	3.97728	-1.72946	0.00730212	1.08703	3.97728	1.00563	1.00571	1.00579	0	NA	Inf	Inf	4	3568688	3589073	3568684	3589069	0	3568684	20385
PEDIBORO	Non_withdrawal_event	2009-2013	4	3.97728	-1.72946	0.00730212	1.08703	3.97728	1.00563	1.00571	1.00579	0	NA	Inf	Inf	4	3568688	3589073	3568684	3589069	0	3568684	20385
PERINDO	Non_withdrawal_event	2009-2013	4	3.97728	-1.72946	0.00730212	1.08703	3.97728	1.00563	1.00571	1.00579	0	NA	Inf	Inf	4	3568688	3589073	3568684	3589069	0	3568684	20385
PERINDOPRIL_INDAPAMIDE	Non_withdrawal_event	2009-2013	4	3.97728	-1.72946	0.00730212	1.08703	3.97728	1.00563	1.00571	1.00579	0	NA	Inf	Inf	4	3568688	3589073	3568684	3589069	0	3568684	20385
PHOSLYRA	Non_withdrawal_event	2009-2013	4	3.97728	-1.72946	0.00730212	1.08703	3.97728	1.00563	1.00571	1.00579	0	NA	Inf	Inf	4	3568688	3589073	3568684	3589069	0	3568684	20385
PHYSIONEAL GLUCOSE WV_38.	Non_withdrawal_event	2009-2013	4	3.97728	-1.72946	0.00730212	1.08703	3.97728	1.00563	1.00571	1.00579	0	NA	Inf	Inf	4	3568688	3589073	3568684	3589069	0	3568684	20385
PINX	Non_withdrawal_event	2009-2013	4	3.97728	-1.72946	0.00730212	1.08703	3.97728	1.00563	1.00571	1.00579	0	NA	Inf	Inf	4	3568688	3589073	3568684	3589069	0	3568684	20385
PIPERCILLIN_TAZOBACTAM	Non_withdrawal_event	2009-2013	4	3.97728	-1.72946	0.00730212	1.08703	3.97728	1.00563	1.00571	1.00579	0	NA	Inf	Inf	4	3568688	3589073	3568684	3589069	0	3568684	20385
PLAUNAZIDE	Non_withdrawal_event	2009-2013	4	3.97728	-1.72946	0.00730212	1.08703	3.97728	1.00563	1.00571	1.00579	0	NA	Inf	Inf	4	3568688	3589073	3568684	3589069	0	3568684	20385
POLERY ADULTE	Non_withdrawal_event	2009-2013	4	3.97728	-1.72946	0.00730212	1.08703	3.97728	1.00563	1.00571	1.00579	0	NA	Inf	Inf	4	3568688	3589073	3568684	3589069	0	3568684	20385
POSTINOR UNO	Non_withdrawal_event	2009-2013	4	3.97728	-1.72946	0.00730212	1.08703	3.97728	1.00563	1.00571	1.00579	0	NA	Inf	Inf	4	3568688	3589073	3568684	3589069	0	3568684	20385
PRAVATOR	Non_withdrawal_event	2009-2013	4	3.97728	-1.72946	0.00730212	1.08703	3.97728	1.00563	1.00571	1.00579	0	NA	Inf	Inf	4	3568688	3589073	3568684	3589069	0	3568684	20385
PREDSONE	Non_withdrawal_event	2009-2013	4	3.97728	-1.72946	0.00730212	1.08703	3.97728	1.00563	1.00571	1.00579	0	NA	Inf	Inf	4	3568688	3589073	3568684	3589069	0	3568684	20385
PRESSURE REGULATOR DEVICE	Non_withdrawal_event	2009-2013	4	3.97728	-1.72946	0.00730212	1.08703	3.97728	1.00563	1.00571	1.00579	0	NA	Inf	Inf	4	3568688	3589073	3568684	3589069	0	3568684	20385
PREZISTANAIVE	Non_withdrawal_event	2009-2013	4	3.97728	-1.72946	0.00730212	1.08703	3.97728	1.00563	1.00571	1.00579	0	NA	Inf	Inf	4	3568688	3589073	3568684	3589069	0	3568684	20385
PREZISTATIN	Non_withdrawal_event	2009-2013	4	3.97728	-1.72946	0.00730212	1.08703	3.97728	1.00563	1.00571	1.00579	0	NA	Inf	Inf	4	3568688	3589073	3568684	3589069	0	3568684	20385
PRICKLY PEAR CACTUS	Non_withdrawal_event	2009-2013	4	3.97728	-1.72946	0.00730212	1.08703	3.97728	1.00563	1.00571	1.00579	0	NA	Inf	Inf	4	3568688	3589073	3568684	3589069	0	3568684	20385
PRIMOBOLAN	Non_withdrawal_event	2009-2013	4	3.97728	-1.72946	0.00730212	1.08703	3.97728	1.00563	1.00571	1.00579	0	NA	Inf	Inf	4	3568688	3589073	3568684	3589069	0	3568684	20385
PRIMOBOLANDEPOT	Non_withdrawal_event	2009-2013	4	3.97728	-1.72946	0.00730212	1.08703	3.97728	1.00563	1.00571	1.00579	0	NA	Inf	Inf	4	3568688	3589073	3568684	3589069	0	3568684	20385
PROACTIV BLACKHEAD DISSOLVING	Non_withdrawal_event	2009-2013	4	3.97728	-1.72946	0.00730212	1.08703	3.97728	1.00563	1.00571	1.00579	0	NA	Inf	Inf	4	3568688	3589073	3568684	3589069	0	3568684	20385
PROANTHENOLS	Non_withdrawal_event	2009-2013	4	3.97728	-1.72946	0.00730212	1.08703	3.97728	1.00563	1.00571	1.00579	0	NA	Inf	Inf	4	3568688	3589073	3568684	3589069	0	3568684	20385
PROGESTINE	Non_withdrawal_event	2009-2013	4	3.97728	-1.72946	0.00730212	1.08703	3.97728	1.00563	1.00571	1.00579	0	NA	Inf	Inf	4	3568688	3589073	3568684	3589069	0	3568684	20385
PROPERICIAZINE	Non_withdrawal_event	2009-2013	4	3.97728	-1.72946	0.00730212	1.08703	3.97728	1.00563	1.00571	1.00579	0	NA	Inf	Inf	4	3568688	3589073	3568684	3589069	0	3568684	20385
PROTAPHANE INNOLET	Non_withdrawal_event	2009-2013	4	3.97728	-1.72946	0.00730212	1.08703	3.97728	1.00563	1.00571	1.00579	0	NA	Inf	Inf	4	3568688	3589073	3568684	3589069	0	3568684	20385
PSEUDOEPHEDRINE WGUAIFENESIN	Non_withdrawal_event	2009-2013	4	3.97728	-1.72946	0.00730212	1.08703	3.97728	1.00563	1.00571	1.00579	0	NA	Inf	Inf	4	3568688	3589073	3568684	3589069	0	3568684	20385
PSYCHOSTIMULANTS_NOOTROPICS	Non_withdrawal_event	2009-2013	4	3.97728	-1.72946	0.00730212	1.08703	3.97728	1.00563	1.00571	1.00579	0	NA	Inf	Inf	4	3568688	3589073	3568684	3589069	0	3568684	20385
QUADRAMET LEXIDRONAM	Non_withdrawal_event	2009-2013	4	3.97728	-1.72946	0.00730212	1.08703	3.97728	1.00563	1.00571	1.00579	0	NA	Inf	Inf	4	3568688	3589073	3568684	3589069	0	3568684	20385
QUETIAPINA FUMARATO	Non_withdrawal_event	2009-2013	4	3.97728	-1.72946	0.00730212	1.08703	3.97728	1.00563	1.00571	1.00579	0	NA	Inf	Inf	4	3568688	3589073	3568684	3589069	0	3568684	20385
QVA	Non_withdrawal_event	2009-2013	4	3.97728	-1.72946	0.00730212	1.08703	3.97728	1.00563	1.00571	1.00579	0	NA	Inf	Inf	4	3568688	3589073	3568684	3589069	0	3568684	20385
RAFA	Non_withdrawal_event	2009-2013	4	3.97728	-1.72946	0.00730212	1.08703	3.97728	1.00563	1.00571	1.00579	0	NA	Inf	Inf	4	3568688	3589073	3568684	3589069	0	3568684	20385
RAMIPLUS AL	Non_withdrawal_event	2009-2013	4	3.97728	-1.72946	0.00730212	1.08703	3.97728	1.00563	1.00571	1.00579	0	NA	Inf	Inf	4	3568688	3589073	3568684	3589069	0	3568684	20385
RANITIDIN	Non_withdrawal_event	2009-2013	4	3.97728	-1.72946	0.00730212	1.08703	3.97728	1.00563	1.00571	1.00579	0	NA	Inf	Inf	4	3568688	3589073	3568684	3589069	0	3568684	20385
RAPAFLOCANADA	Non_withdrawal_event	2009-2013	4	3.97728	-1.72946	0.00730212	1.08703	3.97728	1.00563	1.00571	1.00579	0	NA	Inf	Inf	4	3568688	3589073	3568684	3589069	0	3568684	20385
RAPAMYCIN TABSWYETH	Non_withdrawal_event	2009-2013	4	3.97728	-1.72946	0.00730212	1.08703	3.97728	1.00563	1.00571	1.00579	0	NA	Inf	Inf	4	3568688	3589073	3568684	3589069	0	3568684	20385
RAPIACTA	Non_withdrawal_event	2009-2013	4	3.97728	-1.72946	0.00730212	1.08703	3.97728	1.00563	1.00571	1.00579	0	NA	Inf	Inf	4	3568688	3589073	3568684	3589069	0	3568684	20385
RASILEZ_	Non_withdrawal_event	2009-2013	4	3.97728	-1.72946	0.00730212	1.08703	3.97728	1.00563	1.00571	1.00579	0	NA	Inf	Inf	4	3568688	3589073	3568684	3589069	0	3568684	20385
RATACAND	Non_withdrawal_event	2009-2013	4	3.97728	-1.72946	0.00730212	1.08703	3.97728	1.00563	1.00571	1.00579	0	NA	Inf	Inf	4	3568688	3589073	3568684	3589069	0	3568684	20385
REFINING MASK	Non_withdrawal_event	2009-2013	4	3.97728	-1.72946	0.00730212	1.08703	3.97728	1.00563	1.00571	1.00579	0	NA	Inf	Inf	4	3568688	3589073	3568684	3589069	0	3568684	20385
REGULAR ILETIN	Non_withdrawal_event	2009-2013	4	3.97728	-1.72946	0.00730212	1.08703	3.97728	1.00563	1.00571	1.00579	0	NA	Inf	Inf	4	3568688	3589073	3568684	3589069	0	3568684	20385
RELMUS	Non_withdrawal_event	2009-2013	4	3.97728	-1.72946	0.00730212	1.08703	3.97728	1.00563	1.00571	1.00579	0	NA	Inf	Inf	4	3568688	3589073	3568684	3589069	0	3568684	20385
RENITEC NET_	Non_withdrawal_event	2009-2013	4	3.97728	-1.72946	0.00730212	1.08703	3.97728	1.00563	1.00571	1.00579	0	NA	Inf	Inf	4	3568688	3589073	3568684	3589069	0	3568684	20385
RESTASISA	Non_withdrawal_event	2009-2013	4	3.97728	-1.72946	0.00730212	1.08703	3.97728	1.00563	1.00571	1.00579	0	NA	Inf	Inf	4	3568688	3589073	3568684	3589069	0	3568684	20385
RHOVANE	Non_withdrawal_event	2009-2013	4	3.97728	-1.72946	0.00730212	1.08703	3.97728	1.00563	1.00571	1.00579	0	NA	Inf	Inf	4	3568688	3589073	3568684	3589069	0	3568684	20385
RIBATAB	Non_withdrawal_event	2009-2013	4	3.97728	-1.72946	0.00730212	1.08703	3.97728	1.00563	1.00571	1.00579	0	NA	Inf	Inf	4	3568688	3589073	3568684	3589069	0	3568684	20385
RID COMPLETE ELIMINATION KIT	Non_withdrawal_event	2009-2013	4	3.97728	-1.72946	0.00730212	1.08703	3.97728	1.00563	1.00571	1.00579	0	NA	Inf	Inf	4	3568688	3589073	3568684	3589069	0	3568684	20385
RIDAFORALIMUS	Non_withdrawal_event	2009-2013	4	3.97728	-1.72946	0.00730212	1.08703	3.97728	1.00563	1.00571	1.00579	0	NA	Inf	Inf	4	3568688	3589073	3568684	3589069	0	3568684	20385
RIFAMPIN ISONIAZI_PYRAZINAMIDE/ETHAMBUTOL	Non_withdrawal_event	2009-2013	4	3.97728	-1.72946	0.00730212	1.08703	3.97728	1.00563	1.00571	1.00579	0	NA	Inf	Inf	4	3568688	3589073	3568684	3589069	0	3568684	20385
RILATINE MR	Non_withdrawal_event	2009-2013	4	3.97728	-1.72946	0.00730212	1.08703	3.97728	1.00563	1.00571	1.00579	0	NA	Inf	Inf	4	3568688	3589073	3568684	3589069	0	3568684	20385
ROC RETINOL	Non_withdrawal_event	2009-2013	4	3.97728	-1.72946	0.00730212	1.08703	3.97728	1.00563	1.00571	1.00579	0	NA	Inf	Inf	4	3568688	3589073	3568684	3589069	0	3568684	20385
SABRILEX	Non_withdrawal_event	2009-2013	4	3.97728	-1.72946	0.00730212	1.08703	3.97728	1.00563	1.00571	1.00579	0	NA	Inf	Inf	4	3568688	3589073	3568684	3589069	0	3568684	20385
SALINE MIXTURE	Non_withdrawal_event	2009-2013	4	3.97728	-1.72946	0.00730212	1.08703	3.97728	1.00563	1.00571	1.00579	0	NA	Inf	Inf	4	3568688	3589073	3568684	3589069	0	3568684	20385
SCANDISHAKE	Non_withdrawal_event	2009-2013	4	3.97728	-1.72946	0.00730212	1.08703	3.97728	1.00563	1.00571	1.00579	0	NA	Inf	Inf	4	3568688	3589073	3568684	3589069	0	3568684	20385
SEDEKOPAN	Non_withdrawal_event	2009-2013	4	3.97728	-1.72946	0.00730212	1.08703	3.97728	1.00563	1.00571	1.00579	0	NA	Inf	Inf	4	3568688	3589073	3568684	3589069	0	3568684	20385
SESTAMIBI	Non_withdrawal_event	2009-2013	4	3.97728	-1.72946	0.00730212	1.08703	3.97728	1.00563	1.00571	1.00579	0	NA	Inf	Inf	4	3568688	3589073	3568684	3589069	0	3568684	20385
SHOT	Non_withdrawal_event	2009-2013	4	3.97728	-1.72946	0.00730212	1.08703	3.97728	1.00563	1.00571	1.00579	0	NA	Inf	Inf	4	3568688	3589073	3568684	3589069	0	3568684	20385
SLEEP INDUCER	Non_withdrawal_event	2009-2013	4	3.97728	-1.72946	0.00730212	1.08703	3.97728	1.00563	1.00571	1.00579	0	NA	Inf	Inf	4	3568688	3589073	3568684	3589069	0	3568684	20385
SMZ TMP ,_	Non_withdrawal_event	2009-2013	4	3.97728	-1.72946	0.00730212	1.08703	3.97728	1.00563	1.00571	1.00579	0	NA	Inf	Inf	4	3568688	3589073	3568684	3589069	0	3568684	20385
SOLUCION RINGER	Non_withdrawal_event	2009-2013	4	3.97728	-1.72946	0.00730212	1.08703	3.97728	1.00563	1.00571	1.00579	0	NA	Inf	Inf	4	3568688	3589073	3568684	3589069	0	3568684	20385
SOOTHE XP	Non_withdrawal_event	2009-2013	4	3.97728	-1.72946	0.00730212	1.08703	3.97728	1.00563	1.00571	1.00579	0	NA	Inf	Inf	4	3568688	3589073	3568684	3589069	0	3568684	20385
SORAFENIB BID PO	Non_withdrawal_event	2009-2013	4	3.97728	-1.72946	0.00730212	1.08703	3.97728	1.00563	1.00571	1.00579	0	NA	Inf	Inf	4	3568688	3589073	3568684	3589069	0	3568684	20385
SPASMOMEN SOMATICO	Non_withdrawal_event	2009-2013	4	3.97728	-1.72946	0.00730212	1.08703	3.97728	1.00563	1.00571	1.00579	0	NA	Inf	Inf	4	3568688	3589073	3568684	3589069	0	3568684	20385
SPEDIFEN	Non_withdrawal_event	2009-2013	4	3.97728	-1.72946	0.00730212	1.08703	3.97728	1.00563	1.00571	1.00579	0	NA	Inf	Inf	4	3568688	3589073	3568684	3589069	0	3568684	20385
SPONGEL	Non_withdrawal_event	2009-2013	4	3.97728	-1.72946	0.00730212	1.08703	3.97728	1.00563	1.00571	1.00579	0	NA	Inf	Inf	4	3568688	3589073	3568684	3589069	0	3568684	20385
STAY SAFE DEX. LM 2_3L, 5PK	Non_withdrawal_event	2009-2013	4	3.97728	-1.72946	0.00730212	1.08703	3.97728	1.00563	1.00571	1.00579	0	NA	Inf	Inf	4	3568688	3589073	3568684	3589069	0	3568684	20385
STAY SAFE DEX. LM 2_3L, PK	Non_withdrawal_event	2009-2013	4	3.97728	-1.72946	0.00730212	1.08703	3.97728	1.00563	1.00571	1.00579	0	NA	Inf	Inf	4	3568688	3589073	3568684	3589069	0	3568684	20385
STEROID INHALED	Non_withdrawal_event	2009-2013	4	3.97728	-1.72946	0.00730212	1.08703	3.97728	1.00563	1.00571	1.00579	0	NA	Inf	Inf	4	3568688	3589073	3568684	3589069	0	3568684	20385
STEROID POSSIBLE METHYLPREDNISOLONE	Non_withdrawal_event	2009-2013	4	3.97728	-1.72946	0.00730212	1.08703	3.97728	1.00563	1.00571	1.00579	0	NA	Inf	Inf	4	3568688	3589073	3568684	3589069	0	3568684	20385
STRATERRA	Non_withdrawal_event	2009-2013	4	3.97728	-1.72946	0.00730212	1.08703	3.97728	1.00563	1.00571	1.00579	0	NA	Inf	Inf	4	3568688	3589073	3568684	3589069	0	3568684	20385
STUDY MEDICINE	Non_withdrawal_event	2009-2013	4	3.97728	-1.72946	0.00730212	1.08703	3.97728	1.00563	1.00571	1.00579	0	NA	Inf	Inf	4	3568688	3589073	3568684	3589069	0	3568684	20385
SUNITINIB DOSE	Non_withdrawal_event	2009-2013	4	3.97728	-1.72946	0.00730212	1.08703	3.97728	1.00563	1.00571	1.00579	0	NA	Inf	Inf	4	3568688	3589073	3568684	3589069	0	3568684	20385
SUPREP BOWEL PREP	Non_withdrawal_event	2009-2013	4	3.97728	-1.72946	0.00730212	1.08703	3.97728	1.00563	1.00571	1.00579	0	NA	Inf	Inf	4	3568688	3589073	3568684	3589069	0	3568684	20385
SUSCARD	Non_withdrawal_event	2009-2013	4	3.97728	-1.72946	0.00730212	1.08703	3.97728	1.00563	1.00571	1.00579	0	NA	Inf	Inf	4	3568688	3589073	3568684	3589069	0	3568684	20385
SYNARELA	Non_withdrawal_event	2009-2013	4	3.97728	-1.72946	0.00730212	1.08703	3.97728	1.00563	1.00571	1.00579	0	NA	Inf	Inf	4	3568688	3589073	3568684	3589069	0	3568684	20385
TALIGLUCERASE	Non_withdrawal_event	2009-2013	4	3.97728	-1.72946	0.00730212	1.08703	3.97728	1.00563	1.00571	1.00579	0	NA	Inf	Inf	4	3568688	3589073	3568684	3589069	0	3568684	20385
TARDYFERON GFR_	Non_withdrawal_event	2009-2013	4	3.97728	-1.72946	0.00730212	1.08703	3.97728	1.00563	1.00571	1.00579	0	NA	Inf	Inf	4	3568688	3589073	3568684	3589069	0	3568684	20385
TAXOMEDAC	Non_withdrawal_event	2009-2013	4	3.97728	-1.72946	0.00730212	1.08703	3.97728	1.00563	1.00571	1.00579	0	NA	Inf	Inf	4	3568688	3589073	3568684	3589069	0	3568684	20385
TEGAFUR_URACIL	Non_withdrawal_event	2009-2013	4	3.97728	-1.72946	0.00730212	1.08703	3.97728	1.00563	1.00571	1.00579	0	NA	Inf	Inf	4	3568688	3589073	3568684	3589069	0	3568684	20385
TEMSIROLIMUS_M	Non_withdrawal_event	2009-2013	4	3.97728	-1.72946	0.00730212	1.08703	3.97728	1.00563	1.00571	1.00579	0	NA	Inf	Inf	4	3568688	3589073	3568684	3589069	0	3568684	20385
TENOFOVIR DISOPROSIL	Non_withdrawal_event	2009-2013	4	3.97728	-1.72946	0.00730212	1.08703	3.97728	1.00563	1.00571	1.00579	0	NA	Inf	Inf	4	3568688	3589073	3568684	3589069	0	3568684	20385
TGFBETA-RI KINASE INHIBITOR	Non_withdrawal_event	2009-2013	4	3.97728	-1.72946	0.00730212	1.08703	3.97728	1.00563	1.00571	1.00579	0	NA	Inf	Inf	4	3568688	3589073	3568684	3589069	0	3568684	20385
THEOPHYLLINE DEXTROSE PLASTIC CONTAINER	Non_withdrawal_event	2009-2013	4	3.97728	-1.72946	0.00730212	1.08703	3.97728	1.00563	1.00571	1.00579	0	NA	Inf	Inf	4	3568688	3589073	3568684	3589069	0	3568684	20385
THERAFLU COLD_	Non_withdrawal_event	2009-2013	4	3.97728	-1.72946	0.00730212	1.08703	3.97728	1.00563	1.00571	1.00579	0	NA	Inf	Inf	4	3568688	3589073	3568684	3589069	0	3568684	20385
THERAPEUTIC	Non_withdrawal_event	2009-2013	4	3.97728	-1.72946	0.00730212	1.08703	3.97728	1.00563	1.00571	1.00579	0	NA	Inf	Inf	4	3568688	3589073	3568684	3589069	0	3568684	20385
THERMACARE LOWER BACK_HIP	Non_withdrawal_event	2009-2013	4	3.97728	-1.72946	0.00730212	1.08703	3.97728	1.00563	1.00571	1.00579	0	NA	Inf	Inf	4	3568688	3589073	3568684	3589069	0	3568684	20385
TIAPRIZAL	Non_withdrawal_event	2009-2013	4	3.97728	-1.72946	0.00730212	1.08703	3.97728	1.00563	1.00571	1.00579	0	NA	Inf	Inf	4	3568688	3589073	3568684	3589069	0	3568684	20385
TICLOPIDINA	Non_withdrawal_event	2009-2013	4	3.97728	-1.72946	0.00730212	1.08703	3.97728	1.00563	1.00571	1.00579	0	NA	Inf	Inf	4	3568688	3589073	3568684	3589069	0	3568684	20385
TISSEEL FROZEN	Non_withdrawal_event	2009-2013	4	3.97728	-1.72946	0.00730212	1.08703	3.97728	1.00563	1.00571	1.00579	0	NA	Inf	Inf	4	3568688	3589073	3568684	3589069	0	3568684	20385
TOLOXIN	Non_withdrawal_event	2009-2013	4	3.97728	-1.72946	0.00730212	1.08703	3.97728	1.00563	1.00571	1.00579	0	NA	Inf	Inf	4	3568688	3589073	3568684	3589069	0	3568684	20385
TOPIRAMAX	Non_withdrawal_event	2009-2013	4	3.97728	-1.72946	0.00730212	1.08703	3.97728	1.00563	1.00571	1.00579	0	NA	Inf	Inf	4	3568688	3589073	3568684	3589069	0	3568684	20385
TOWARAT	Non_withdrawal_event	2009-2013	4	3.97728	-1.72946	0.00730212	1.08703	3.97728	1.00563	1.00571	1.00579	0	NA	Inf	Inf	4	3568688	3589073	3568684	3589069	0	3568684	20385
TRADRIUM	Non_withdrawal_event	2009-2013	4	3.97728	-1.72946	0.00730212	1.08703	3.97728	1.00563	1.00571	1.00579	0	NA	Inf	Inf	4	3568688	3589073	3568684	3589069	0	3568684	20385
TRANSAMINE	Non_withdrawal_event	2009-2013	4	3.97728	-1.72946	0.00730212	1.08703	3.97728	1.00563	1.00571	1.00579	0	NA	Inf	Inf	4	3568688	3589073	3568684	3589069	0	3568684	20385
TRC	Non_withdrawal_event	2009-2013	4	3.97728	-1.72946	0.00730212	1.08703	3.97728	1.00563	1.00571	1.00579	0	NA	Inf	Inf	4	3568688	3589073	3568684	3589069	0	3568684	20385
TRIAD ALCOHOL WIPES TRIAD	Non_withdrawal_event	2009-2013	4	3.97728	-1.72946	0.00730212	1.08703	3.97728	1.00563	1.00571	1.00579	0	NA	Inf	Inf	4	3568688	3589073	3568684	3589069	0	3568684	20385
TRIAMINIC CHEST_NASAL CONGESTION	Non_withdrawal_event	2009-2013	4	3.97728	-1.72946	0.00730212	1.08703	3.97728	1.00563	1.00571	1.00579	0	NA	Inf	Inf	4	3568688	3589073	3568684	3589069	0	3568684	20385
TRIAMPUR	Non_withdrawal_event	2009-2013	4	3.97728	-1.72946	0.00730212	1.08703	3.97728	1.00563	1.00571	1.00579	0	NA	Inf	Inf	4	3568688	3589073	3568684	3589069	0	3568684	20385
TRIAPIN	Non_withdrawal_event	2009-2013	4	3.97728	-1.72946	0.00730212	1.08703	3.97728	1.00563	1.00571	1.00579	0	NA	Inf	Inf	4	3568688	3589073	3568684	3589069	0	3568684	20385
TYELNOL WARMING COLD MULTISYMPTOM NIGHTTIME HONEY LEMON	Non_withdrawal_event	2009-2013	4	3.97728	-1.72946	0.00730212	1.08703	3.97728	1.00563	1.00571	1.00579	0	NA	Inf	Inf	4	3568688	3589073	3568684	3589069	0	3568684	20385
UNCARIA TOMENTOSACUPHEA BALSAMONA_MAYTENUS ILICIFOLIA	Non_withdrawal_event	2009-2013	4	3.97728	-1.72946	0.00730212	1.08703	3.97728	1.00563	1.00571	1.00579	0	NA	Inf	Inf	4	3568688	3589073	3568684	3589069	0	3568684	20385
UNIDENTIFIED BLOOD PRESSURE MEDICATION	Non_withdrawal_event	2009-2013	4	3.97728	-1.72946	0.00730212	1.08703	3.97728	1.00563	1.00571	1.00579	0	NA	Inf	Inf	4	3568688	3589073	3568684	3589069	0	3568684	20385
UNTROPIN	Non_withdrawal_event	2009-2013	4	3.97728	-1.72946	0.00730212	1.08703	3.97728	1.00563	1.00571	1.00579	0	NA	Inf	Inf	4	3568688	3589073	3568684	3589069	0	3568684	20385
URBASON SOLUBILE	Non_withdrawal_event	2009-2013	4	3.97728	-1.72946	0.00730212	1.08703	3.97728	1.00563	1.00571	1.00579	0	NA	Inf	Inf	4	3568688	3589073	3568684	3589069	0	3568684	20385
UREA HYDROGEN PEROXIDE	Non_withdrawal_event	2009-2013	4	3.97728	-1.72946	0.00730212	1.08703	3.97728	1.00563	1.00571	1.00579	0	NA	Inf	Inf	4	3568688	3589073	3568684	3589069	0	3568684	20385
VERTISERC	Non_withdrawal_event	2009-2013	4	3.97728	-1.72946	0.00730212	1.08703	3.97728	1.00563	1.00571	1.00579	0	NA	Inf	Inf	4	3568688	3589073	3568684	3589069	0	3568684	20385
VESDIL	Non_withdrawal_event	2009-2013	4	3.97728	-1.72946	0.00730212	1.08703	3.97728	1.00563	1.00571	1.00579	0	NA	Inf	Inf	4	3568688	3589073	3568684	3589069	0	3568684	20385
VICCILIN	Non_withdrawal_event	2009-2013	4	3.97728	-1.72946	0.00730212	1.08703	3.97728	1.00563	1.00571	1.00579	0	NA	Inf	Inf	4	3568688	3589073	3568684	3589069	0	3568684	20385
VICRIVIROC	Non_withdrawal_event	2009-2013	4	3.97728	-1.72946	0.00730212	1.08703	3.97728	1.00563	1.00571	1.00579	0	NA	Inf	Inf	4	3568688	3589073	3568684	3589069	0	3568684	20385
VIGANTOLETTEN	Non_withdrawal_event	2009-2013	4	3.97728	-1.72946	0.00730212	1.08703	3.97728	1.00563	1.00571	1.00579	0	NA	Inf	Inf	4	3568688	3589073	3568684	3589069	0	3568684	20385
VISINE TEARS DRY EYE RELIEF	Non_withdrawal_event	2009-2013	4	3.97728	-1.72946	0.00730212	1.08703	3.97728	1.00563	1.00571	1.00579	0	NA	Inf	Inf	4	3568688	3589073	3568684	3589069	0	3568684	20385
VISINE TOTALITY MULTI SYMPTOM RELIEF	Non_withdrawal_event	2009-2013	4	3.97728	-1.72946	0.00730212	1.08703	3.97728	1.00563	1.00571	1.00579	0	NA	Inf	Inf	4	3568688	3589073	3568684	3589069	0	3568684	20385
VISINEA EYE ALLERGY RELIEF	Non_withdrawal_event	2009-2013	4	3.97728	-1.72946	0.00730212	1.08703	3.97728	1.00563	1.00571	1.00579	0	NA	Inf	Inf	4	3568688	3589073	3568684	3589069	0	3568684	20385
VIT K ANTAGONISTS	Non_withdrawal_event	2009-2013	4	3.97728	-1.72946	0.00730212	1.08703	3.97728	1.00563	1.00571	1.00579	0	NA	Inf	Inf	4	3568688	3589073	3568684	3589069	0	3568684	20385
VITAMINMINERAL COMPOUND	Non_withdrawal_event	2009-2013	4	3.97728	-1.72946	0.00730212	1.08703	3.97728	1.00563	1.00571	1.00579	0	NA	Inf	Inf	4	3568688	3589073	3568684	3589069	0	3568684	20385
VOCADO OLMESARTA	Non_withdrawal_event	2009-2013	4	3.97728	-1.72946	0.00730212	1.08703	3.97728	1.00563	1.00571	1.00579	0	NA	Inf	Inf	4	3568688	3589073	3568684	3589069	0	3568684	20385
VORINOSTAT MERCK	Non_withdrawal_event	2009-2013	4	3.97728	-1.72946	0.00730212	1.08703	3.97728	1.00563	1.00571	1.00579	0	NA	Inf	Inf	4	3568688	3589073	3568684	3589069	0	3568684	20385
WATER PILLS	Non_withdrawal_event	2009-2013	4	3.97728	-1.72946	0.00730212	1.08703	3.97728	1.00563	1.00571	1.00579	0	NA	Inf	Inf	4	3568688	3589073	3568684	3589069	0	3568684	20385
XUEZHIKANG	Non_withdrawal_event	2009-2013	4	3.97728	-1.72946	0.00730212	1.08703	3.97728	1.00563	1.00571	1.00579	0	NA	Inf	Inf	4	3568688	3589073	3568684	3589069	0	3568684	20385
XYLOCAIN	Non_withdrawal_event	2009-2013	4	3.97728	-1.72946	0.00730212	1.08703	3.97728	1.00563	1.00571	1.00579	0	NA	Inf	Inf	4	3568688	3589073	3568684	3589069	0	3568684	20385
XYNTABALIN	Non_withdrawal_event	2009-2013	4	3.97728	-1.72946	0.00730212	1.08703	3.97728	1.00563	1.00571	1.00579	0	NA	Inf	Inf	4	3568688	3589073	3568684	3589069	0	3568684	20385
YELLOX	Non_withdrawal_event	2009-2013	4	3.97728	-1.72946	0.00730212	1.08703	3.97728	1.00563	1.00571	1.00579	0	NA	Inf	Inf	4	3568688	3589073	3568684	3589069	0	3568684	20385
ZEMPLAR MCGML	Non_withdrawal_event	2009-2013	4	3.97728	-1.72946	0.00730212	1.08703	3.97728	1.00563	1.00571	1.00579	0	NA	Inf	Inf	4	3568688	3589073	3568684	3589069	0	3568684	20385
ZUTRIPRO	Non_withdrawal_event	2009-2013	4	3.97728	-1.72946	0.00730212	1.08703	3.97728	1.00563	1.00571	1.00579	0	NA	Inf	Inf	4	3568688	3589073	3568684	3589069	0	3568684	20385
ZYMAD	Non_withdrawal_event	2009-2013	4	3.97728	-1.72946	0.00730212	1.08703	3.97728	1.00563	1.00571	1.00579	0	NA	Inf	Inf	4	3568688	3589073	3568684	3589069	0	3568684	20385
BLINDED PERTUZUMAB	Non_withdrawal_event	2009-2013	4	3.97728	-1.72946	0.00730212	1.08703	3.97728	1.00563	1.00571	1.00579	0	NA	Inf	Inf	4	3568688	3589073	3568684	3589069	0	3568684	20385
EDIROL	Non_withdrawal_event	2009-2013	4	3.97728	-1.72946	0.00730212	1.08703	3.97728	1.00563	1.00571	1.00579	0	NA	Inf	Inf	4	3568688	3589073	3568684	3589069	0	3568684	20385
PHILLIPS MILK MAGNESIA CHERRY	Non_withdrawal_event	2009-2013	4	3.97728	-1.72946	0.00730212	1.08703	3.97728	1.00563	1.00571	1.00579	0	NA	Inf	Inf	4	3568688	3589073	3568684	3589069	0	3568684	20385
RAZAPINA	Non_withdrawal_event	2009-2013	4	3.97728	-1.72946	0.00730212	1.08703	3.97728	1.00563	1.00571	1.00579	0	NA	Inf	Inf	4	3568688	3589073	3568684	3589069	0	3568684	20385
TETRACOSACTIDE	Non_withdrawal_event	2009-2013	4	3.97728	-1.72946	0.00730212	1.08703	3.97728	1.00563	1.00571	1.00579	0	NA	Inf	Inf	4	3568688	3589073	3568684	3589069	0	3568684	20385
DEQUALINIUM	Non_withdrawal_event	2009-2013	4	3.97728	-1.72946	0.00730212	1.08703	3.97728	1.00563	1.00571	1.00579	0	NA	Inf	Inf	4	3568688	3589073	3568684	3589069	0	3568684	20385
SOMATOSTATIN	Non_withdrawal_event	2009-2013	4	3.97728	-1.72946	0.00730212	1.08703	3.97728	1.00563	1.00571	1.00579	0	NA	Inf	Inf	4	3568688	3589073	3568684	3589069	0	3568684	20385
OXYMETHOLONE	Non_withdrawal_event	2009-2013	4	3.97728	-1.72946	0.00730212	1.08703	3.97728	1.00563	1.00571	1.00579	0	NA	Inf	Inf	4	3568688	3589073	3568684	3589069	0	3568684	20385
_	Non_withdrawal_event	2009-2013	4	3.97728	-1.72946	0.00730212	1.08703	3.97728	1.00563	1.00571	1.00579	0	NA	Inf	Inf	4	3568688	3589073	3568684	3589069	0	3568684	20385
COVERSYL_	Non_withdrawal_event	2009-2013	4	3.97728	-1.72946	0.00730212	1.08703	3.97728	1.00563	1.00571	1.00579	0	NA	Inf	Inf	4	3568688	3589073	3568684	3589069	0	3568684	20385
OMEPRAZON	Non_withdrawal_event	2009-2013	4	3.97728	-1.72946	0.00730212	1.08703	3.97728	1.00563	1.00571	1.00579	0	NA	Inf	Inf	4	3568688	3589073	3568684	3589069	0	3568684	20385
BORIC ACID	Non_withdrawal_event	2009-2013	4	3.97728	-1.72946	0.00730212	1.08703	3.97728	1.00563	1.00571	1.00579	0	NA	Inf	Inf	4	3568688	3589073	3568684	3589069	0	3568684	20385
PARKINANE	Non_withdrawal_event	2009-2013	4	3.97728	-1.72946	0.00730212	1.08703	3.97728	1.00563	1.00571	1.00579	0	NA	Inf	Inf	4	3568688	3589073	3568684	3589069	0	3568684	20385
ITOPRIDE	Non_withdrawal_event	2009-2013	4	3.97728	-1.72946	0.00730212	1.08703	3.97728	1.00563	1.00571	1.00579	0	NA	Inf	Inf	4	3568688	3589073	3568684	3589069	0	3568684	20385
ANABOLIC STEROIDS	Non_withdrawal_event	2009-2013	4	3.97728	-1.72946	0.00730212	1.08703	3.97728	1.00563	1.00571	1.00579	0	NA	Inf	Inf	4	3568688	3589073	3568684	3589069	0	3568684	20385
TEMPRA	Non_withdrawal_event	2009-2013	4	3.97728	-1.72946	0.00730212	1.08703	3.97728	1.00563	1.00571	1.00579	0	NA	Inf	Inf	4	3568688	3589073	3568684	3589069	0	3568684	20385
METHYL	Non_withdrawal_event	2009-2013	4	3.97728	-1.72946	0.00730212	1.08703	3.97728	1.00563	1.00571	1.00579	0	NA	Inf	Inf	4	3568688	3589073	3568684	3589069	0	3568684	20385
HURRICANE SPRAY	Non_withdrawal_event	2009-2013	4	3.97728	-1.72946	0.00730212	1.08703	3.97728	1.00563	1.00571	1.00579	0	NA	Inf	Inf	4	3568688	3589073	3568684	3589069	0	3568684	20385
ALMAGATE	Non_withdrawal_event	2009-2013	4	3.97728	-1.72946	0.00730212	1.08703	3.97728	1.00563	1.00571	1.00579	0	NA	Inf	Inf	4	3568688	3589073	3568684	3589069	0	3568684	20385
ALDIOXA	Non_withdrawal_event	2009-2013	4	3.97728	-1.72946	0.00730212	1.08703	3.97728	1.00563	1.00571	1.00579	0	NA	Inf	Inf	4	3568688	3589073	3568684	3589069	0	3568684	20385
AMINEURIN	Non_withdrawal_event	2009-2013	4	3.97728	-1.72946	0.00730212	1.08703	3.97728	1.00563	1.00571	1.00579	0	NA	Inf	Inf	4	3568688	3589073	3568684	3589069	0	3568684	20385
ANESTHETICS GENERAL	Non_withdrawal_event	2009-2013	4	3.97728	-1.72946	0.00730212	1.08703	3.97728	1.00563	1.00571	1.00579	0	NA	Inf	Inf	4	3568688	3589073	3568684	3589069	0	3568684	20385
CAMELLIA SINENSIS	Non_withdrawal_event	2009-2013	4	3.97728	-1.72946	0.00730212	1.08703	3.97728	1.00563	1.00571	1.00579	0	NA	Inf	Inf	4	3568688	3589073	3568684	3589069	0	3568684	20385
CETUXIMAB M2 BRISTOL MYERS SQUIBB	Non_withdrawal_event	2009-2013	4	3.97728	-1.72946	0.00730212	1.08703	3.97728	1.00563	1.00571	1.00579	0	NA	Inf	Inf	4	3568688	3589073	3568684	3589069	0	3568684	20385
DESIPRAMIDE	Non_withdrawal_event	2009-2013	4	3.97728	-1.72946	0.00730212	1.08703	3.97728	1.00563	1.00571	1.00579	0	NA	Inf	Inf	4	3568688	3589073	3568684	3589069	0	3568684	20385
DIACOMIT	Non_withdrawal_event	2009-2013	4	3.97728	-1.72946	0.00730212	1.08703	3.97728	1.00563	1.00571	1.00579	0	NA	Inf	Inf	4	3568688	3589073	3568684	3589069	0	3568684	20385
DIMETICONE	Non_withdrawal_event	2009-2013	4	3.97728	-1.72946	0.00730212	1.08703	3.97728	1.00563	1.00571	1.00579	0	NA	Inf	Inf	4	3568688	3589073	3568684	3589069	0	3568684	20385
DRAMAMINE LESS DROWSY FORMULA	Non_withdrawal_event	2009-2013	4	3.97728	-1.72946	0.00730212	1.08703	3.97728	1.00563	1.00571	1.00579	0	NA	Inf	Inf	4	3568688	3589073	3568684	3589069	0	3568684	20385
DURACT	Non_withdrawal_event	2009-2013	4	3.97728	-1.72946	0.00730212	1.08703	3.97728	1.00563	1.00571	1.00579	0	NA	Inf	Inf	4	3568688	3589073	3568684	3589069	0	3568684	20385
EXTENCILLINE	Non_withdrawal_event	2009-2013	4	3.97728	-1.72946	0.00730212	1.08703	3.97728	1.00563	1.00571	1.00579	0	NA	Inf	Inf	4	3568688	3589073	3568684	3589069	0	3568684	20385
GLYCYRRHIZIC ACID	Non_withdrawal_event	2009-2013	4	3.97728	-1.72946	0.00730212	1.08703	3.97728	1.00563	1.00571	1.00579	0	NA	Inf	Inf	4	3568688	3589073	3568684	3589069	0	3568684	20385
GRANULOCYTE COLSTIM.FACT (GRANULOCYTE COL.STIM.	Non_withdrawal_event	2009-2013	4	3.97728	-1.72946	0.00730212	1.08703	3.97728	1.00563	1.00571	1.00579	0	NA	Inf	Inf	4	3568688	3589073	3568684	3589069	0	3568684	20385
HELIDAC	Non_withdrawal_event	2009-2013	4	3.97728	-1.72946	0.00730212	1.08703	3.97728	1.00563	1.00571	1.00579	0	NA	Inf	Inf	4	3568688	3589073	3568684	3589069	0	3568684	20385
HISTACOL	Non_withdrawal_event	2009-2013	4	3.97728	-1.72946	0.00730212	1.08703	3.97728	1.00563	1.00571	1.00579	0	NA	Inf	Inf	4	3568688	3589073	3568684	3589069	0	3568684	20385
HRECEPTOR ANTAGONISTS	Non_withdrawal_event	2009-2013	4	3.97728	-1.72946	0.00730212	1.08703	3.97728	1.00563	1.00571	1.00579	0	NA	Inf	Inf	4	3568688	3589073	3568684	3589069	0	3568684	20385
HYDROXYCHLOROQUIN	Non_withdrawal_event	2009-2013	4	3.97728	-1.72946	0.00730212	1.08703	3.97728	1.00563	1.00571	1.00579	0	NA	Inf	Inf	4	3568688	3589073	3568684	3589069	0	3568684	20385
IMUNACE	Non_withdrawal_event	2009-2013	4	3.97728	-1.72946	0.00730212	1.08703	3.97728	1.00563	1.00571	1.00579	0	NA	Inf	Inf	4	3568688	3589073	3568684	3589069	0	3568684	20385
INFLUENZA VIRUS SPLIT VIRION V VACCINE INACTIVATED	Non_withdrawal_event	2009-2013	4	3.97728	-1.72946	0.00730212	1.08703	3.97728	1.00563	1.00571	1.00579	0	NA	Inf	Inf	4	3568688	3589073	3568684	3589069	0	3568684	20385
IPD	Non_withdrawal_event	2009-2013	4	3.97728	-1.72946	0.00730212	1.08703	3.97728	1.00563	1.00571	1.00579	0	NA	Inf	Inf	4	3568688	3589073	3568684	3589069	0	3568684	20385
ISKEDYL	Non_withdrawal_event	2009-2013	4	3.97728	-1.72946	0.00730212	1.08703	3.97728	1.00563	1.00571	1.00579	0	NA	Inf	Inf	4	3568688	3589073	3568684	3589069	0	3568684	20385
KALIMATE	Non_withdrawal_event	2009-2013	4	3.97728	-1.72946	0.00730212	1.08703	3.97728	1.00563	1.00571	1.00579	0	NA	Inf	Inf	4	3568688	3589073	3568684	3589069	0	3568684	20385
LASILACTON	Non_withdrawal_event	2009-2013	4	3.97728	-1.72946	0.00730212	1.08703	3.97728	1.00563	1.00571	1.00579	0	NA	Inf	Inf	4	3568688	3589073	3568684	3589069	0	3568684	20385
LIPEX	Non_withdrawal_event	2009-2013	4	3.97728	-1.72946	0.00730212	1.08703	3.97728	1.00563	1.00571	1.00579	0	NA	Inf	Inf	4	3568688	3589073	3568684	3589069	0	3568684	20385
MAGMITT KENEI	Non_withdrawal_event	2009-2013	4	3.97728	-1.72946	0.00730212	1.08703	3.97728	1.00563	1.00571	1.00579	0	NA	Inf	Inf	4	3568688	3589073	3568684	3589069	0	3568684	20385
MELBIN_	Non_withdrawal_event	2009-2013	4	3.97728	-1.72946	0.00730212	1.08703	3.97728	1.00563	1.00571	1.00579	0	NA	Inf	Inf	4	3568688	3589073	3568684	3589069	0	3568684	20385
MENAMIN	Non_withdrawal_event	2009-2013	4	3.97728	-1.72946	0.00730212	1.08703	3.97728	1.00563	1.00571	1.00579	0	NA	Inf	Inf	4	3568688	3589073	3568684	3589069	0	3568684	20385
MINISISTON	Non_withdrawal_event	2009-2013	4	3.97728	-1.72946	0.00730212	1.08703	3.97728	1.00563	1.00571	1.00579	0	NA	Inf	Inf	4	3568688	3589073	3568684	3589069	0	3568684	20385
NALADOR	Non_withdrawal_event	2009-2013	4	3.97728	-1.72946	0.00730212	1.08703	3.97728	1.00563	1.00571	1.00579	0	NA	Inf	Inf	4	3568688	3589073	3568684	3589069	0	3568684	20385
NATRILIXSR	Non_withdrawal_event	2009-2013	4	3.97728	-1.72946	0.00730212	1.08703	3.97728	1.00563	1.00571	1.00579	0	NA	Inf	Inf	4	3568688	3589073	3568684	3589069	0	3568684	20385
NEBUPENT	Non_withdrawal_event	2009-2013	4	3.97728	-1.72946	0.00730212	1.08703	3.97728	1.00563	1.00571	1.00579	0	NA	Inf	Inf	4	3568688	3589073	3568684	3589069	0	3568684	20385
NESACAINE	Non_withdrawal_event	2009-2013	4	3.97728	-1.72946	0.00730212	1.08703	3.97728	1.00563	1.00571	1.00579	0	NA	Inf	Inf	4	3568688	3589073	3568684	3589069	0	3568684	20385
NORQD	Non_withdrawal_event	2009-2013	4	3.97728	-1.72946	0.00730212	1.08703	3.97728	1.00563	1.00571	1.00579	0	NA	Inf	Inf	4	3568688	3589073	3568684	3589069	0	3568684	20385
OLMIFON	Non_withdrawal_event	2009-2013	4	3.97728	-1.72946	0.00730212	1.08703	3.97728	1.00563	1.00571	1.00579	0	NA	Inf	Inf	4	3568688	3589073	3568684	3589069	0	3568684	20385
PABRON GOLD	Non_withdrawal_event	2009-2013	4	3.97728	-1.72946	0.00730212	1.08703	3.97728	1.00563	1.00571	1.00579	0	NA	Inf	Inf	4	3568688	3589073	3568684	3589069	0	3568684	20385
PODOMEXEF	Non_withdrawal_event	2009-2013	4	3.97728	-1.72946	0.00730212	1.08703	3.97728	1.00563	1.00571	1.00579	0	NA	Inf	Inf	4	3568688	3589073	3568684	3589069	0	3568684	20385
POLOCAINE	Non_withdrawal_event	2009-2013	4	3.97728	-1.72946	0.00730212	1.08703	3.97728	1.00563	1.00571	1.00579	0	NA	Inf	Inf	4	3568688	3589073	3568684	3589069	0	3568684	20385
PRAMOSONE	Non_withdrawal_event	2009-2013	4	3.97728	-1.72946	0.00730212	1.08703	3.97728	1.00563	1.00571	1.00579	0	NA	Inf	Inf	4	3568688	3589073	3568684	3589069	0	3568684	20385
PROPANOL	Non_withdrawal_event	2009-2013	4	3.97728	-1.72946	0.00730212	1.08703	3.97728	1.00563	1.00571	1.00579	0	NA	Inf	Inf	4	3568688	3589073	3568684	3589069	0	3568684	20385
PROVOCHOLINE	Non_withdrawal_event	2009-2013	4	3.97728	-1.72946	0.00730212	1.08703	3.97728	1.00563	1.00571	1.00579	0	NA	Inf	Inf	4	3568688	3589073	3568684	3589069	0	3568684	20385
RIMACTAZID	Non_withdrawal_event	2009-2013	4	3.97728	-1.72946	0.00730212	1.08703	3.97728	1.00563	1.00571	1.00579	0	NA	Inf	Inf	4	3568688	3589073	3568684	3589069	0	3568684	20385
RISUMIC	Non_withdrawal_event	2009-2013	4	3.97728	-1.72946	0.00730212	1.08703	3.97728	1.00563	1.00571	1.00579	0	NA	Inf	Inf	4	3568688	3589073	3568684	3589069	0	3568684	20385
ROHIPNOL	Non_withdrawal_event	2009-2013	4	3.97728	-1.72946	0.00730212	1.08703	3.97728	1.00563	1.00571	1.00579	0	NA	Inf	Inf	4	3568688	3589073	3568684	3589069	0	3568684	20385
STOMATOLOGICALS MOUTH PREPARATIONS	Non_withdrawal_event	2009-2013	4	3.97728	-1.72946	0.00730212	1.08703	3.97728	1.00563	1.00571	1.00579	0	NA	Inf	Inf	4	3568688	3589073	3568684	3589069	0	3568684	20385
SUPARTZ	Non_withdrawal_event	2009-2013	4	3.97728	-1.72946	0.00730212	1.08703	3.97728	1.00563	1.00571	1.00579	0	NA	Inf	Inf	4	3568688	3589073	3568684	3589069	0	3568684	20385
TATHION	Non_withdrawal_event	2009-2013	4	3.97728	-1.72946	0.00730212	1.08703	3.97728	1.00563	1.00571	1.00579	0	NA	Inf	Inf	4	3568688	3589073	3568684	3589069	0	3568684	20385
TENSTATEN	Non_withdrawal_event	2009-2013	4	3.97728	-1.72946	0.00730212	1.08703	3.97728	1.00563	1.00571	1.00579	0	NA	Inf	Inf	4	3568688	3589073	3568684	3589069	0	3568684	20385
THERALITE	Non_withdrawal_event	2009-2013	4	3.97728	-1.72946	0.00730212	1.08703	3.97728	1.00563	1.00571	1.00579	0	NA	Inf	Inf	4	3568688	3589073	3568684	3589069	0	3568684	20385
TIMOPTOLXE	Non_withdrawal_event	2009-2013	4	3.97728	-1.72946	0.00730212	1.08703	3.97728	1.00563	1.00571	1.00579	0	NA	Inf	Inf	4	3568688	3589073	3568684	3589069	0	3568684	20385
TOLECTIN	Non_withdrawal_event	2009-2013	4	3.97728	-1.72946	0.00730212	1.08703	3.97728	1.00563	1.00571	1.00579	0	NA	Inf	Inf	4	3568688	3589073	3568684	3589069	0	3568684	20385
VIBRATABS	Non_withdrawal_event	2009-2013	4	3.97728	-1.72946	0.00730212	1.08703	3.97728	1.00563	1.00571	1.00579	0	NA	Inf	Inf	4	3568688	3589073	3568684	3589069	0	3568684	20385
ALKASELTZER PLUS COLD_FORMULA	Non_withdrawal_event	2009-2013	4	3.97728	-1.72946	0.00730212	1.08703	3.97728	1.00563	1.00571	1.00579	0	NA	Inf	Inf	4	3568688	3589073	3568684	3589069	0	3568684	20385
AMOXCLAV	Non_withdrawal_event	2009-2013	4	3.97728	-1.72946	0.00730212	1.08703	3.97728	1.00563	1.00571	1.00579	0	NA	Inf	Inf	4	3568688	3589073	3568684	3589069	0	3568684	20385
AZORGA	Non_withdrawal_event	2009-2013	4	3.97728	-1.72946	0.00730212	1.08703	3.97728	1.00563	1.00571	1.00579	0	NA	Inf	Inf	4	3568688	3589073	3568684	3589069	0	3568684	20385
BAXTER^	Non_withdrawal_event	2009-2013	4	3.97728	-1.72946	0.00730212	1.08703	3.97728	1.00563	1.00571	1.00579	0	NA	Inf	Inf	4	3568688	3589073	3568684	3589069	0	3568684	20385
DATSCAN	Non_withdrawal_event	2009-2013	4	3.97728	-1.72946	0.00730212	1.08703	3.97728	1.00563	1.00571	1.00579	0	NA	Inf	Inf	4	3568688	3589073	3568684	3589069	0	3568684	20385
DELZICOL	Non_withdrawal_event	2009-2013	4	3.97728	-1.72946	0.00730212	1.08703	3.97728	1.00563	1.00571	1.00579	0	NA	Inf	Inf	4	3568688	3589073	3568684	3589069	0	3568684	20385
DEPALGOS	Non_withdrawal_event	2009-2013	4	3.97728	-1.72946	0.00730212	1.08703	3.97728	1.00563	1.00571	1.00579	0	NA	Inf	Inf	4	3568688	3589073	3568684	3589069	0	3568684	20385
DIETHYLTOLUAMIDE	Non_withdrawal_event	2009-2013	4	3.97728	-1.72946	0.00730212	1.08703	3.97728	1.00563	1.00571	1.00579	0	NA	Inf	Inf	4	3568688	3589073	3568684	3589069	0	3568684	20385
HALDOL_	Non_withdrawal_event	2009-2013	4	3.97728	-1.72946	0.00730212	1.08703	3.97728	1.00563	1.00571	1.00579	0	NA	Inf	Inf	4	3568688	3589073	3568684	3589069	0	3568684	20385
HECORIA	Non_withdrawal_event	2009-2013	4	3.97728	-1.72946	0.00730212	1.08703	3.97728	1.00563	1.00571	1.00579	0	NA	Inf	Inf	4	3568688	3589073	3568684	3589069	0	3568684	20385
LASILIX SPECIAL	Non_withdrawal_event	2009-2013	4	3.97728	-1.72946	0.00730212	1.08703	3.97728	1.00563	1.00571	1.00579	0	NA	Inf	Inf	4	3568688	3589073	3568684	3589069	0	3568684	20385
MALONETTA	Non_withdrawal_event	2009-2013	4	3.97728	-1.72946	0.00730212	1.08703	3.97728	1.00563	1.00571	1.00579	0	NA	Inf	Inf	4	3568688	3589073	3568684	3589069	0	3568684	20385
NEUTROGENA PRODUCTS	Non_withdrawal_event	2009-2013	4	3.97728	-1.72946	0.00730212	1.08703	3.97728	1.00563	1.00571	1.00579	0	NA	Inf	Inf	4	3568688	3589073	3568684	3589069	0	3568684	20385
NORGESTIMATE_EE	Non_withdrawal_event	2009-2013	4	3.97728	-1.72946	0.00730212	1.08703	3.97728	1.00563	1.00571	1.00579	0	NA	Inf	Inf	4	3568688	3589073	3568684	3589069	0	3568684	20385
NUTRINEAL PD MIT AMINOSUREN	Non_withdrawal_event	2009-2013	4	3.97728	-1.72946	0.00730212	1.08703	3.97728	1.00563	1.00571	1.00579	0	NA	Inf	Inf	4	3568688	3589073	3568684	3589069	0	3568684	20385
PULMICORT FLEXAHALER	Non_withdrawal_event	2009-2013	4	3.97728	-1.72946	0.00730212	1.08703	3.97728	1.00563	1.00571	1.00579	0	NA	Inf	Inf	4	3568688	3589073	3568684	3589069	0	3568684	20385
TRU	Non_withdrawal_event	2009-2013	4	3.97728	-1.72946	0.00730212	1.08703	3.97728	1.00563	1.00571	1.00579	0	NA	Inf	Inf	4	3568688	3589073	3568684	3589069	0	3568684	20385
YELLOX EYE ,	Non_withdrawal_event	2009-2013	4	3.97728	-1.72946	0.00730212	1.08703	3.97728	1.00563	1.00571	1.00579	0	NA	Inf	Inf	4	3568688	3589073	3568684	3589069	0	3568684	20385
METHENAMINE	Non_withdrawal_event	2009-2013	4	3.97728	-1.72946	0.00730212	1.08703	3.97728	1.00563	1.00571	1.00579	0	NA	Inf	Inf	4	3568688	3589073	3568684	3589069	0	3568684	20385
ATRASENTAN	Non_withdrawal_event	2009-2013	4	3.97728	-1.72946	0.00730212	1.08703	3.97728	1.00563	1.00571	1.00579	0	NA	Inf	Inf	4	3568688	3589073	3568684	3589069	0	3568684	20385
PARAGUARD IUD	Non_withdrawal_event	2009-2013	4	3.97728	-1.72946	0.00730212	1.08703	3.97728	1.00563	1.00571	1.00579	0	NA	Inf	Inf	4	3568688	3589073	3568684	3589069	0	3568684	20385
PILLS	Non_withdrawal_event	2009-2013	4	3.97728	-1.72946	0.00730212	1.08703	3.97728	1.00563	1.00571	1.00579	0	NA	Inf	Inf	4	3568688	3589073	3568684	3589069	0	3568684	20385
SMZTMP	Non_withdrawal_event	2009-2013	4	3.97728	-1.72946	0.00730212	1.08703	3.97728	1.00563	1.00571	1.00579	0	NA	Inf	Inf	4	3568688	3589073	3568684	3589069	0	3568684	20385
TIARAMIDE	Non_withdrawal_event	2009-2013	4	3.97728	-1.72946	0.00730212	1.08703	3.97728	1.00563	1.00571	1.00579	0	NA	Inf	Inf	4	3568688	3589073	3568684	3589069	0	3568684	20385
PHENETHYLAMINE	Non_withdrawal_event	2009-2013	4	3.97728	-1.72946	0.00730212	1.08703	3.97728	1.00563	1.00571	1.00579	0	NA	Inf	Inf	4	3568688	3589073	3568684	3589069	0	3568684	20385
PLIAGLIS	Non_withdrawal_event	2009-2013	4	3.97728	-1.72946	0.00730212	1.08703	3.97728	1.00563	1.00571	1.00579	0	NA	Inf	Inf	4	3568688	3589073	3568684	3589069	0	3568684	20385
PROPYPHENAZONE	Non_withdrawal_event	2009-2013	4	3.97728	-1.72946	0.00730212	1.08703	3.97728	1.00563	1.00571	1.00579	0	NA	Inf	Inf	4	3568688	3589073	3568684	3589069	0	3568684	20385
NORGESTIMATE	Non_withdrawal_event	2009-2013	4	3.97728	-1.72946	0.00730212	1.08703	3.97728	1.00563	1.00571	1.00579	0	NA	Inf	Inf	4	3568688	3589073	3568684	3589069	0	3568684	20385
PAMABROM	Non_withdrawal_event	2009-2013	4	3.97728	-1.72946	0.00730212	1.08703	3.97728	1.00563	1.00571	1.00579	0	NA	Inf	Inf	4	3568688	3589073	3568684	3589069	0	3568684	20385
THALLIUM	Non_withdrawal_event	2009-2013	4	3.97728	-1.72946	0.00730212	1.08703	3.97728	1.00563	1.00571	1.00579	0	NA	Inf	Inf	4	3568688	3589073	3568684	3589069	0	3568684	20385
AMOXICLAVULANICO	Non_withdrawal_event	2009-2013	4	3.97728	-1.72946	0.00730212	1.08703	3.97728	1.00563	1.00571	1.00579	0	NA	Inf	Inf	4	3568688	3589073	3568684	3589069	0	3568684	20385
RETISERT	Non_withdrawal_event	2009-2013	4	3.97728	-1.72946	0.00730212	1.08703	3.97728	1.00563	1.00571	1.00579	0	NA	Inf	Inf	4	3568688	3589073	3568684	3589069	0	3568684	20385
CANTHARIDIN	Non_withdrawal_event	2009-2013	4	3.97728	-1.72946	0.00730212	1.08703	3.97728	1.00563	1.00571	1.00579	0	NA	Inf	Inf	4	3568688	3589073	3568684	3589069	0	3568684	20385
ATORVASTIN	Non_withdrawal_event	2009-2013	4	3.97728	-1.72946	0.00730212	1.08703	3.97728	1.00563	1.00571	1.00579	0	NA	Inf	Inf	4	3568688	3589073	3568684	3589069	0	3568684	20385
CLOZAPIN HEXAL	Non_withdrawal_event	2009-2013	4	3.97728	-1.72946	0.00730212	1.08703	3.97728	1.00563	1.00571	1.00579	0	NA	Inf	Inf	4	3568688	3589073	3568684	3589069	0	3568684	20385
NOVOLIN GE NPH PENFILL	Non_withdrawal_event	2009-2013	4	3.97728	-1.72946	0.00730212	1.08703	3.97728	1.00563	1.00571	1.00579	0	NA	Inf	Inf	4	3568688	3589073	3568684	3589069	0	3568684	20385
PURSENNIDE	Non_withdrawal_event	2009-2013	4	3.97728	-1.72946	0.00730212	1.08703	3.97728	1.00563	1.00571	1.00579	0	NA	Inf	Inf	4	3568688	3589073	3568684	3589069	0	3568684	20385
XENADERM	Non_withdrawal_event	2009-2013	4	3.97728	-1.72946	0.00730212	1.08703	3.97728	1.00563	1.00571	1.00579	0	NA	Inf	Inf	4	3568688	3589073	3568684	3589069	0	3568684	20385
NORTREL	Non_withdrawal_event	2009-2013	4	3.97728	-1.72946	0.00730212	1.08703	3.97728	1.00563	1.00571	1.00579	0	NA	Inf	Inf	4	3568688	3589073	3568684	3589069	0	3568684	20385
GLYCYRRHIZA GLABRA	Non_withdrawal_event	2009-2013	4	3.97728	-1.72946	0.00730212	1.08703	3.97728	1.00563	1.00571	1.00579	0	NA	Inf	Inf	4	3568688	3589073	3568684	3589069	0	3568684	20385
CIFLOX_	Non_withdrawal_event	2009-2013	4	3.97728	-1.72946	0.00730212	1.08703	3.97728	1.00563	1.00571	1.00579	0	NA	Inf	Inf	4	3568688	3589073	3568684	3589069	0	3568684	20385
HERBAL EXTRACTS	Non_withdrawal_event	2009-2013	4	3.97728	-1.72946	0.00730212	1.08703	3.97728	1.00563	1.00571	1.00579	0	NA	Inf	Inf	4	3568688	3589073	3568684	3589069	0	3568684	20385
DICUMAROL	Non_withdrawal_event	2009-2013	4	3.97728	-1.72946	0.00730212	1.08703	3.97728	1.00563	1.00571	1.00579	0	NA	Inf	Inf	4	3568688	3589073	3568684	3589069	0	3568684	20385
FUMAFER	Non_withdrawal_event	2009-2013	4	3.97728	-1.72946	0.00730212	1.08703	3.97728	1.00563	1.00571	1.00579	0	NA	Inf	Inf	4	3568688	3589073	3568684	3589069	0	3568684	20385
ACTRAPHANE HM	Non_withdrawal_event	2009-2013	4	3.97728	-1.72946	0.00730212	1.08703	3.97728	1.00563	1.00571	1.00579	0	NA	Inf	Inf	4	3568688	3589073	3568684	3589069	0	3568684	20385
ACURETIC	Non_withdrawal_event	2009-2013	4	3.97728	-1.72946	0.00730212	1.08703	3.97728	1.00563	1.00571	1.00579	0	NA	Inf	Inf	4	3568688	3589073	3568684	3589069	0	3568684	20385
AGENT ORANGE	Non_withdrawal_event	2009-2013	4	3.97728	-1.72946	0.00730212	1.08703	3.97728	1.00563	1.00571	1.00579	0	NA	Inf	Inf	4	3568688	3589073	3568684	3589069	0	3568684	20385
AMOXACILINA SODICA	Non_withdrawal_event	2009-2013	4	3.97728	-1.72946	0.00730212	1.08703	3.97728	1.00563	1.00571	1.00579	0	NA	Inf	Inf	4	3568688	3589073	3568684	3589069	0	3568684	20385
ANTIANXIETY	Non_withdrawal_event	2009-2013	4	3.97728	-1.72946	0.00730212	1.08703	3.97728	1.00563	1.00571	1.00579	0	NA	Inf	Inf	4	3568688	3589073	3568684	3589069	0	3568684	20385
ANTID IMMUNOGLOBULIN	Non_withdrawal_event	2009-2013	4	3.97728	-1.72946	0.00730212	1.08703	3.97728	1.00563	1.00571	1.00579	0	NA	Inf	Inf	4	3568688	3589073	3568684	3589069	0	3568684	20385
BENEFIBER PLUS CALCIUM_WHEAT DEXTRINCALCIUM , WHEA	Non_withdrawal_event	2009-2013	4	3.97728	-1.72946	0.00730212	1.08703	3.97728	1.00563	1.00571	1.00579	0	NA	Inf	Inf	4	3568688	3589073	3568684	3589069	0	3568684	20385
BRACHYTHERAPY	Non_withdrawal_event	2009-2013	4	3.97728	-1.72946	0.00730212	1.08703	3.97728	1.00563	1.00571	1.00579	0	NA	Inf	Inf	4	3568688	3589073	3568684	3589069	0	3568684	20385
CATABON	Non_withdrawal_event	2009-2013	4	3.97728	-1.72946	0.00730212	1.08703	3.97728	1.00563	1.00571	1.00579	0	NA	Inf	Inf	4	3568688	3589073	3568684	3589069	0	3568684	20385
CEFPIRAMIDE	Non_withdrawal_event	2009-2013	4	3.97728	-1.72946	0.00730212	1.08703	3.97728	1.00563	1.00571	1.00579	0	NA	Inf	Inf	4	3568688	3589073	3568684	3589069	0	3568684	20385
CHLORPHENTERMINE	Non_withdrawal_event	2009-2013	4	3.97728	-1.72946	0.00730212	1.08703	3.97728	1.00563	1.00571	1.00579	0	NA	Inf	Inf	4	3568688	3589073	3568684	3589069	0	3568684	20385
CIBENZOLINE	Non_withdrawal_event	2009-2013	4	3.97728	-1.72946	0.00730212	1.08703	3.97728	1.00563	1.00571	1.00579	0	NA	Inf	Inf	4	3568688	3589073	3568684	3589069	0	3568684	20385
DEMULEN 35-21	Non_withdrawal_event	2009-2013	4	3.97728	-1.72946	0.00730212	1.08703	3.97728	1.00563	1.00571	1.00579	0	NA	Inf	Inf	4	3568688	3589073	3568684	3589069	0	3568684	20385
DERMATOLOGICAL PREPARATIONS	Non_withdrawal_event	2009-2013	4	3.97728	-1.72946	0.00730212	1.08703	3.97728	1.00563	1.00571	1.00579	0	NA	Inf	Inf	4	3568688	3589073	3568684	3589069	0	3568684	20385
ELUDRIL	Non_withdrawal_event	2009-2013	4	3.97728	-1.72946	0.00730212	1.08703	3.97728	1.00563	1.00571	1.00579	0	NA	Inf	Inf	4	3568688	3589073	3568684	3589069	0	3568684	20385
ERLOTINIBTABLET)(ERLOTINIB)	Non_withdrawal_event	2009-2013	4	3.97728	-1.72946	0.00730212	1.08703	3.97728	1.00563	1.00571	1.00579	0	NA	Inf	Inf	4	3568688	3589073	3568684	3589069	0	3568684	20385
ERYTHROMYCIN ETHLSUCCINATE	Non_withdrawal_event	2009-2013	4	3.97728	-1.72946	0.00730212	1.08703	3.97728	1.00563	1.00571	1.00579	0	NA	Inf	Inf	4	3568688	3589073	3568684	3589069	0	3568684	20385
ERYTHROPED	Non_withdrawal_event	2009-2013	4	3.97728	-1.72946	0.00730212	1.08703	3.97728	1.00563	1.00571	1.00579	0	NA	Inf	Inf	4	3568688	3589073	3568684	3589069	0	3568684	20385
ESERTIA	Non_withdrawal_event	2009-2013	4	3.97728	-1.72946	0.00730212	1.08703	3.97728	1.00563	1.00571	1.00579	0	NA	Inf	Inf	4	3568688	3589073	3568684	3589069	0	3568684	20385
EURESPAL	Non_withdrawal_event	2009-2013	4	3.97728	-1.72946	0.00730212	1.08703	3.97728	1.00563	1.00571	1.00579	0	NA	Inf	Inf	4	3568688	3589073	3568684	3589069	0	3568684	20385
FIBER	Non_withdrawal_event	2009-2013	4	3.97728	-1.72946	0.00730212	1.08703	3.97728	1.00563	1.00571	1.00579	0	NA	Inf	Inf	4	3568688	3589073	3568684	3589069	0	3568684	20385
GENTEAL LUBRICANT EYE	Non_withdrawal_event	2009-2013	4	3.97728	-1.72946	0.00730212	1.08703	3.97728	1.00563	1.00571	1.00579	0	NA	Inf	Inf	4	3568688	3589073	3568684	3589069	0	3568684	20385
GEOCILLIN	Non_withdrawal_event	2009-2013	4	3.97728	-1.72946	0.00730212	1.08703	3.97728	1.00563	1.00571	1.00579	0	NA	Inf	Inf	4	3568688	3589073	3568684	3589069	0	3568684	20385
GINGKO BILOBA	Non_withdrawal_event	2009-2013	4	3.97728	-1.72946	0.00730212	1.08703	3.97728	1.00563	1.00571	1.00579	0	NA	Inf	Inf	4	3568688	3589073	3568684	3589069	0	3568684	20385
GYNODIOL	Non_withdrawal_event	2009-2013	4	3.97728	-1.72946	0.00730212	1.08703	3.97728	1.00563	1.00571	1.00579	0	NA	Inf	Inf	4	3568688	3589073	3568684	3589069	0	3568684	20385
HEPTA-MYL	Non_withdrawal_event	2009-2013	4	3.97728	-1.72946	0.00730212	1.08703	3.97728	1.00563	1.00571	1.00579	0	NA	Inf	Inf	4	3568688	3589073	3568684	3589069	0	3568684	20385
HEXVIX	Non_withdrawal_event	2009-2013	4	3.97728	-1.72946	0.00730212	1.08703	3.97728	1.00563	1.00571	1.00579	0	NA	Inf	Inf	4	3568688	3589073	3568684	3589069	0	3568684	20385
LAMOTRIGENE	Non_withdrawal_event	2009-2013	4	3.97728	-1.72946	0.00730212	1.08703	3.97728	1.00563	1.00571	1.00579	0	NA	Inf	Inf	4	3568688	3589073	3568684	3589069	0	3568684	20385
LEMONAMIN	Non_withdrawal_event	2009-2013	4	3.97728	-1.72946	0.00730212	1.08703	3.97728	1.00563	1.00571	1.00579	0	NA	Inf	Inf	4	3568688	3589073	3568684	3589069	0	3568684	20385
LEMSIP	Non_withdrawal_event	2009-2013	4	3.97728	-1.72946	0.00730212	1.08703	3.97728	1.00563	1.00571	1.00579	0	NA	Inf	Inf	4	3568688	3589073	3568684	3589069	0	3568684	20385
LIPOSIT PROLIB	Non_withdrawal_event	2009-2013	4	3.97728	-1.72946	0.00730212	1.08703	3.97728	1.00563	1.00571	1.00579	0	NA	Inf	Inf	4	3568688	3589073	3568684	3589069	0	3568684	20385
LPOLAMIDON	Non_withdrawal_event	2009-2013	4	3.97728	-1.72946	0.00730212	1.08703	3.97728	1.00563	1.00571	1.00579	0	NA	Inf	Inf	4	3568688	3589073	3568684	3589069	0	3568684	20385
MERICOMB	Non_withdrawal_event	2009-2013	4	3.97728	-1.72946	0.00730212	1.08703	3.97728	1.00563	1.00571	1.00579	0	NA	Inf	Inf	4	3568688	3589073	3568684	3589069	0	3568684	20385
MICROGESTIN 20	Non_withdrawal_event	2009-2013	4	3.97728	-1.72946	0.00730212	1.08703	3.97728	1.00563	1.00571	1.00579	0	NA	Inf	Inf	4	3568688	3589073	3568684	3589069	0	3568684	20385
MOCLAMINE	Non_withdrawal_event	2009-2013	4	3.97728	-1.72946	0.00730212	1.08703	3.97728	1.00563	1.00571	1.00579	0	NA	Inf	Inf	4	3568688	3589073	3568684	3589069	0	3568684	20385
MYDRIATICUM	Non_withdrawal_event	2009-2013	4	3.97728	-1.72946	0.00730212	1.08703	3.97728	1.00563	1.00571	1.00579	0	NA	Inf	Inf	4	3568688	3589073	3568684	3589069	0	3568684	20385
NASPALUN	Non_withdrawal_event	2009-2013	4	3.97728	-1.72946	0.00730212	1.08703	3.97728	1.00563	1.00571	1.00579	0	NA	Inf	Inf	4	3568688	3589073	3568684	3589069	0	3568684	20385
NIDREL	Non_withdrawal_event	2009-2013	4	3.97728	-1.72946	0.00730212	1.08703	3.97728	1.00563	1.00571	1.00579	0	NA	Inf	Inf	4	3568688	3589073	3568684	3589069	0	3568684	20385
NIFLUGEL	Non_withdrawal_event	2009-2013	4	3.97728	-1.72946	0.00730212	1.08703	3.97728	1.00563	1.00571	1.00579	0	NA	Inf	Inf	4	3568688	3589073	3568684	3589069	0	3568684	20385
NORGESIC	Non_withdrawal_event	2009-2013	4	3.97728	-1.72946	0.00730212	1.08703	3.97728	1.00563	1.00571	1.00579	0	NA	Inf	Inf	4	3568688	3589073	3568684	3589069	0	3568684	20385
OESTRADIOL	Non_withdrawal_event	2009-2013	4	3.97728	-1.72946	0.00730212	1.08703	3.97728	1.00563	1.00571	1.00579	0	NA	Inf	Inf	4	3568688	3589073	3568684	3589069	0	3568684	20385
PANTOC	Non_withdrawal_event	2009-2013	4	3.97728	-1.72946	0.00730212	1.08703	3.97728	1.00563	1.00571	1.00579	0	NA	Inf	Inf	4	3568688	3589073	3568684	3589069	0	3568684	20385
PICILLIBACTA	Non_withdrawal_event	2009-2013	4	3.97728	-1.72946	0.00730212	1.08703	3.97728	1.00563	1.00571	1.00579	0	NA	Inf	Inf	4	3568688	3589073	3568684	3589069	0	3568684	20385
PRIMALAN	Non_withdrawal_event	2009-2013	4	3.97728	-1.72946	0.00730212	1.08703	3.97728	1.00563	1.00571	1.00579	0	NA	Inf	Inf	4	3568688	3589073	3568684	3589069	0	3568684	20385
PROGESTOGENS_ESTROGENS	Non_withdrawal_event	2009-2013	4	3.97728	-1.72946	0.00730212	1.08703	3.97728	1.00563	1.00571	1.00579	0	NA	Inf	Inf	4	3568688	3589073	3568684	3589069	0	3568684	20385
PROSOL SULFITE FREE	Non_withdrawal_event	2009-2013	4	3.97728	-1.72946	0.00730212	1.08703	3.97728	1.00563	1.00571	1.00579	0	NA	Inf	Inf	4	3568688	3589073	3568684	3589069	0	3568684	20385
QUANTALAN	Non_withdrawal_event	2009-2013	4	3.97728	-1.72946	0.00730212	1.08703	3.97728	1.00563	1.00571	1.00579	0	NA	Inf	Inf	4	3568688	3589073	3568684	3589069	0	3568684	20385
RECOMBINANT FACTOR VIII	Non_withdrawal_event	2009-2013	4	3.97728	-1.72946	0.00730212	1.08703	3.97728	1.00563	1.00571	1.00579	0	NA	Inf	Inf	4	3568688	3589073	3568684	3589069	0	3568684	20385
SALBUHEXAL	Non_withdrawal_event	2009-2013	4	3.97728	-1.72946	0.00730212	1.08703	3.97728	1.00563	1.00571	1.00579	0	NA	Inf	Inf	4	3568688	3589073	3568684	3589069	0	3568684	20385
SALUTEC	Non_withdrawal_event	2009-2013	4	3.97728	-1.72946	0.00730212	1.08703	3.97728	1.00563	1.00571	1.00579	0	NA	Inf	Inf	4	3568688	3589073	3568684	3589069	0	3568684	20385
SHOSEIRYUTO	Non_withdrawal_event	2009-2013	4	3.97728	-1.72946	0.00730212	1.08703	3.97728	1.00563	1.00571	1.00579	0	NA	Inf	Inf	4	3568688	3589073	3568684	3589069	0	3568684	20385
SPIRONOLACTON	Non_withdrawal_event	2009-2013	4	3.97728	-1.72946	0.00730212	1.08703	3.97728	1.00563	1.00571	1.00579	0	NA	Inf	Inf	4	3568688	3589073	3568684	3589069	0	3568684	20385
SUPER POLIGRIP	Non_withdrawal_event	2009-2013	4	3.97728	-1.72946	0.00730212	1.08703	3.97728	1.00563	1.00571	1.00579	0	NA	Inf	Inf	4	3568688	3589073	3568684	3589069	0	3568684	20385
TRIMINEURIN	Non_withdrawal_event	2009-2013	4	3.97728	-1.72946	0.00730212	1.08703	3.97728	1.00563	1.00571	1.00579	0	NA	Inf	Inf	4	3568688	3589073	3568684	3589069	0	3568684	20385
URISPAS	Non_withdrawal_event	2009-2013	4	3.97728	-1.72946	0.00730212	1.08703	3.97728	1.00563	1.00571	1.00579	0	NA	Inf	Inf	4	3568688	3589073	3568684	3589069	0	3568684	20385
VANOS	Non_withdrawal_event	2009-2013	4	3.97728	-1.72946	0.00730212	1.08703	3.97728	1.00563	1.00571	1.00579	0	NA	Inf	Inf	4	3568688	3589073	3568684	3589069	0	3568684	20385
VISINE PURE TEARS	Non_withdrawal_event	2009-2013	4	3.97728	-1.72946	0.00730212	1.08703	3.97728	1.00563	1.00571	1.00579	0	NA	Inf	Inf	4	3568688	3589073	3568684	3589069	0	3568684	20385
ARM_HAMMER BAKING SODA	Non_withdrawal_event	2009-2013	4	3.97728	-1.72946	0.00730212	1.08703	3.97728	1.00563	1.00571	1.00579	0	NA	Inf	Inf	4	3568688	3589073	3568684	3589069	0	3568684	20385
ALIGN	Non_withdrawal_event	2009-2013	4	3.97728	-1.72946	0.00730212	1.08703	3.97728	1.00563	1.00571	1.00579	0	NA	Inf	Inf	4	3568688	3589073	3568684	3589069	0	3568684	20385
BAIN DE SOLEIL SPRAY TRANSPARE CONTINUOUS SPRAY SPF	Non_withdrawal_event	2009-2013	4	3.97728	-1.72946	0.00730212	1.08703	3.97728	1.00563	1.00571	1.00579	0	NA	Inf	Inf	4	3568688	3589073	3568684	3589069	0	3568684	20385
BICALUTAMID	Non_withdrawal_event	2009-2013	4	3.97728	-1.72946	0.00730212	1.08703	3.97728	1.00563	1.00571	1.00579	0	NA	Inf	Inf	4	3568688	3589073	3568684	3589069	0	3568684	20385
CALPROFEN	Non_withdrawal_event	2009-2013	4	3.97728	-1.72946	0.00730212	1.08703	3.97728	1.00563	1.00571	1.00579	0	NA	Inf	Inf	4	3568688	3589073	3568684	3589069	0	3568684	20385
CARBASALATE	Non_withdrawal_event	2009-2013	4	3.97728	-1.72946	0.00730212	1.08703	3.97728	1.00563	1.00571	1.00579	0	NA	Inf	Inf	4	3568688	3589073	3568684	3589069	0	3568684	20385
CINCB2301	Non_withdrawal_event	2009-2013	4	3.97728	-1.72946	0.00730212	1.08703	3.97728	1.00563	1.00571	1.00579	0	NA	Inf	Inf	4	3568688	3589073	3568684	3589069	0	3568684	20385
CLARITROMICINA	Non_withdrawal_event	2009-2013	4	3.97728	-1.72946	0.00730212	1.08703	3.97728	1.00563	1.00571	1.00579	0	NA	Inf	Inf	4	3568688	3589073	3568684	3589069	0	3568684	20385
CONOXIA	Non_withdrawal_event	2009-2013	4	3.97728	-1.72946	0.00730212	1.08703	3.97728	1.00563	1.00571	1.00579	0	NA	Inf	Inf	4	3568688	3589073	3568684	3589069	0	3568684	20385
FLUORIDE_	Non_withdrawal_event	2009-2013	4	3.97728	-1.72946	0.00730212	1.08703	3.97728	1.00563	1.00571	1.00579	0	NA	Inf	Inf	4	3568688	3589073	3568684	3589069	0	3568684	20385
GAMUNEX C	Non_withdrawal_event	2009-2013	4	3.97728	-1.72946	0.00730212	1.08703	3.97728	1.00563	1.00571	1.00579	0	NA	Inf	Inf	4	3568688	3589073	3568684	3589069	0	3568684	20385
GOLD BOND SPRAY FRESH	Non_withdrawal_event	2009-2013	4	3.97728	-1.72946	0.00730212	1.08703	3.97728	1.00563	1.00571	1.00579	0	NA	Inf	Inf	4	3568688	3589073	3568684	3589069	0	3568684	20385
HOLOXAN POUDRE POUR USAGE PARENT?RAL	Non_withdrawal_event	2009-2013	4	3.97728	-1.72946	0.00730212	1.08703	3.97728	1.00563	1.00571	1.00579	0	NA	Inf	Inf	4	3568688	3589073	3568684	3589069	0	3568684	20385
IRINOTECAN IRINOTECAN)	Non_withdrawal_event	2009-2013	4	3.97728	-1.72946	0.00730212	1.08703	3.97728	1.00563	1.00571	1.00579	0	NA	Inf	Inf	4	3568688	3589073	3568684	3589069	0	3568684	20385
JUXTAPIDCAPSULE	Non_withdrawal_event	2009-2013	4	3.97728	-1.72946	0.00730212	1.08703	3.97728	1.00563	1.00571	1.00579	0	NA	Inf	Inf	4	3568688	3589073	3568684	3589069	0	3568684	20385
KLAVOCIN	Non_withdrawal_event	2009-2013	4	3.97728	-1.72946	0.00730212	1.08703	3.97728	1.00563	1.00571	1.00579	0	NA	Inf	Inf	4	3568688	3589073	3568684	3589069	0	3568684	20385
METOTRESSATO	Non_withdrawal_event	2009-2013	4	3.97728	-1.72946	0.00730212	1.08703	3.97728	1.00563	1.00571	1.00579	0	NA	Inf	Inf	4	3568688	3589073	3568684	3589069	0	3568684	20385
NUEDEXTA 20_	Non_withdrawal_event	2009-2013	4	3.97728	-1.72946	0.00730212	1.08703	3.97728	1.00563	1.00571	1.00579	0	NA	Inf	Inf	4	3568688	3589073	3568684	3589069	0	3568684	20385
PHENERGAN_	Non_withdrawal_event	2009-2013	4	3.97728	-1.72946	0.00730212	1.08703	3.97728	1.00563	1.00571	1.00579	0	NA	Inf	Inf	4	3568688	3589073	3568684	3589069	0	3568684	20385
PRESSAT	Non_withdrawal_event	2009-2013	4	3.97728	-1.72946	0.00730212	1.08703	3.97728	1.00563	1.00571	1.00579	0	NA	Inf	Inf	4	3568688	3589073	3568684	3589069	0	3568684	20385
PRIORIX	Non_withdrawal_event	2009-2013	4	3.97728	-1.72946	0.00730212	1.08703	3.97728	1.00563	1.00571	1.00579	0	NA	Inf	Inf	4	3568688	3589073	3568684	3589069	0	3568684	20385
RICOLA	Non_withdrawal_event	2009-2013	4	3.97728	-1.72946	0.00730212	1.08703	3.97728	1.00563	1.00571	1.00579	0	NA	Inf	Inf	4	3568688	3589073	3568684	3589069	0	3568684	20385
SYNVISCONE	Non_withdrawal_event	2009-2013	4	3.97728	-1.72946	0.00730212	1.08703	3.97728	1.00563	1.00571	1.00579	0	NA	Inf	Inf	4	3568688	3589073	3568684	3589069	0	3568684	20385
THIAZOLIDINEDIONES	Non_withdrawal_event	2009-2013	4	3.97728	-1.72946	0.00730212	1.08703	3.97728	1.00563	1.00571	1.00579	0	NA	Inf	Inf	4	3568688	3589073	3568684	3589069	0	3568684	20385
TRAYENTA DUO	Non_withdrawal_event	2009-2013	4	3.97728	-1.72946	0.00730212	1.08703	3.97728	1.00563	1.00571	1.00579	0	NA	Inf	Inf	4	3568688	3589073	3568684	3589069	0	3568684	20385
UCERIS	Non_withdrawal_event	2009-2013	4	3.97728	-1.72946	0.00730212	1.08703	3.97728	1.00563	1.00571	1.00579	0	NA	Inf	Inf	4	3568688	3589073	3568684	3589069	0	3568684	20385
UNNAMED MEDICATION	Non_withdrawal_event	2009-2013	4	3.97728	-1.72946	0.00730212	1.08703	3.97728	1.00563	1.00571	1.00579	0	NA	Inf	Inf	4	3568688	3589073	3568684	3589069	0	3568684	20385
VOCADO	Non_withdrawal_event	2009-2013	4	3.97728	-1.72946	0.00730212	1.08703	3.97728	1.00563	1.00571	1.00579	0	NA	Inf	Inf	4	3568688	3589073	3568684	3589069	0	3568684	20385
RADIATION TREATMENT	Non_withdrawal_event	2009-2013	4	3.97728	-1.72946	0.00730212	1.08703	3.97728	1.00563	1.00571	1.00579	0	NA	Inf	Inf	4	3568688	3589073	3568684	3589069	0	3568684	20385
SALBUMOL	Non_withdrawal_event	2009-2013	4	3.97728	-1.72946	0.00730212	1.08703	3.97728	1.00563	1.00571	1.00579	0	NA	Inf	Inf	4	3568688	3589073	3568684	3589069	0	3568684	20385
AMOCLAV	Non_withdrawal_event	2009-2013	4	3.97728	-1.72946	0.00730212	1.08703	3.97728	1.00563	1.00571	1.00579	0	NA	Inf	Inf	4	3568688	3589073	3568684	3589069	0	3568684	20385
BROMERGON	Non_withdrawal_event	2009-2013	4	3.97728	-1.72946	0.00730212	1.08703	3.97728	1.00563	1.00571	1.00579	0	NA	Inf	Inf	4	3568688	3589073	3568684	3589069	0	3568684	20385
POSTERISAN	Non_withdrawal_event	2009-2013	4	3.97728	-1.72946	0.00730212	1.08703	3.97728	1.00563	1.00571	1.00579	0	NA	Inf	Inf	4	3568688	3589073	3568684	3589069	0	3568684	20385
COTININE	Non_withdrawal_event	2009-2013	4	3.97728	-1.72946	0.00730212	1.08703	3.97728	1.00563	1.00571	1.00579	0	NA	Inf	Inf	4	3568688	3589073	3568684	3589069	0	3568684	20385
CEFPIROME	Non_withdrawal_event	2009-2013	4	3.97728	-1.72946	0.00730212	1.08703	3.97728	1.00563	1.00571	1.00579	0	NA	Inf	Inf	4	3568688	3589073	3568684	3589069	0	3568684	20385
TOLFENAMIC ACID	Non_withdrawal_event	2009-2013	4	3.97728	-1.72946	0.00730212	1.08703	3.97728	1.00563	1.00571	1.00579	0	NA	Inf	Inf	4	3568688	3589073	3568684	3589069	0	3568684	20385
ADHESIVE TAPE	Non_withdrawal_event	2009-2013	4	3.97728	-1.72946	0.00730212	1.08703	3.97728	1.00563	1.00571	1.00579	0	NA	Inf	Inf	4	3568688	3589073	3568684	3589069	0	3568684	20385
ASPIRINA PREVENT	Non_withdrawal_event	2009-2013	4	3.97728	-1.72946	0.00730212	1.08703	3.97728	1.00563	1.00571	1.00579	0	NA	Inf	Inf	4	3568688	3589073	3568684	3589069	0	3568684	20385
GRAPEFRUIT	Non_withdrawal_event	2009-2013	4	3.97728	-1.72946	0.00730212	1.08703	3.97728	1.00563	1.00571	1.00579	0	NA	Inf	Inf	4	3568688	3589073	3568684	3589069	0	3568684	20385
ANTIPSYCHOTIC MEDICATION	Non_withdrawal_event	2009-2013	4	3.97728	-1.72946	0.00730212	1.08703	3.97728	1.00563	1.00571	1.00579	0	NA	Inf	Inf	4	3568688	3589073	3568684	3589069	0	3568684	20385
PROGYNOVA	Non_withdrawal_event	2009-2013	4	3.97728	-1.72946	0.00730212	1.08703	3.97728	1.00563	1.00571	1.00579	0	NA	Inf	Inf	4	3568688	3589073	3568684	3589069	0	3568684	20385
HELIXATE NEXGEN	Non_withdrawal_event	2009-2013	4	3.97728	-1.72946	0.00730212	1.08703	3.97728	1.00563	1.00571	1.00579	0	NA	Inf	Inf	4	3568688	3589073	3568684	3589069	0	3568684	20385
LYSOZYME	Non_withdrawal_event	2009-2013	4	3.97728	-1.72946	0.00730212	1.08703	3.97728	1.00563	1.00571	1.00579	0	NA	Inf	Inf	4	3568688	3589073	3568684	3589069	0	3568684	20385
AMLOC	Non_withdrawal_event	2009-2013	4	3.97728	-1.72946	0.00730212	1.08703	3.97728	1.00563	1.00571	1.00579	0	NA	Inf	Inf	4	3568688	3589073	3568684	3589069	0	3568684	20385
NOVATREX_	Non_withdrawal_event	2009-2013	4	3.97728	-1.72946	0.00730212	1.08703	3.97728	1.00563	1.00571	1.00579	0	NA	Inf	Inf	4	3568688	3589073	3568684	3589069	0	3568684	20385
PERIOCHIP	Non_withdrawal_event	2009-2013	4	3.97728	-1.72946	0.00730212	1.08703	3.97728	1.00563	1.00571	1.00579	0	NA	Inf	Inf	4	3568688	3589073	3568684	3589069	0	3568684	20385
PSYCHOTROPIC AGENTS	Non_withdrawal_event	2009-2013	4	3.97728	-1.72946	0.00730212	1.08703	3.97728	1.00563	1.00571	1.00579	0	NA	Inf	Inf	4	3568688	3589073	3568684	3589069	0	3568684	20385
CHORIONIC GONADOTROPHIN	Non_withdrawal_event	2009-2013	4	3.97728	-1.72946	0.00730212	1.08703	3.97728	1.00563	1.00571	1.00579	0	NA	Inf	Inf	4	3568688	3589073	3568684	3589069	0	3568684	20385
PHENYLALANINE	Non_withdrawal_event	2009-2013	4	3.97728	-1.72946	0.00730212	1.08703	3.97728	1.00563	1.00571	1.00579	0	NA	Inf	Inf	4	3568688	3589073	3568684	3589069	0	3568684	20385
BIDIL	Non_withdrawal_event	2009-2013	4	3.97728	-1.72946	0.00730212	1.08703	3.97728	1.00563	1.00571	1.00579	0	NA	Inf	Inf	4	3568688	3589073	3568684	3589069	0	3568684	20385
FLOXAPEN	Non_withdrawal_event	2009-2013	4	3.97728	-1.72946	0.00730212	1.08703	3.97728	1.00563	1.00571	1.00579	0	NA	Inf	Inf	4	3568688	3589073	3568684	3589069	0	3568684	20385
FLUVAX	Non_withdrawal_event	2009-2013	4	3.97728	-1.72946	0.00730212	1.08703	3.97728	1.00563	1.00571	1.00579	0	NA	Inf	Inf	4	3568688	3589073	3568684	3589069	0	3568684	20385
NORMORIX MITE	Non_withdrawal_event	2009-2013	4	3.97728	-1.72946	0.00730212	1.08703	3.97728	1.00563	1.00571	1.00579	0	NA	Inf	Inf	4	3568688	3589073	3568684	3589069	0	3568684	20385
VOMEX	Non_withdrawal_event	2009-2013	4	3.97728	-1.72946	0.00730212	1.08703	3.97728	1.00563	1.00571	1.00579	0	NA	Inf	Inf	4	3568688	3589073	3568684	3589069	0	3568684	20385
FLU	Non_withdrawal_event	2009-2013	4	3.97728	-1.72946	0.00730212	1.08703	3.97728	1.00563	1.00571	1.00579	0	NA	Inf	Inf	4	3568688	3589073	3568684	3589069	0	3568684	20385
HUMALIN	Non_withdrawal_event	2009-2013	4	3.97728	-1.72946	0.00730212	1.08703	3.97728	1.00563	1.00571	1.00579	0	NA	Inf	Inf	4	3568688	3589073	3568684	3589069	0	3568684	20385
SHINGLES VACCINE	Non_withdrawal_event	2009-2013	4	3.97728	-1.72946	0.00730212	1.08703	3.97728	1.00563	1.00571	1.00579	0	NA	Inf	Inf	4	3568688	3589073	3568684	3589069	0	3568684	20385
VINBLASTIN	Non_withdrawal_event	2009-2013	4	3.97728	-1.72946	0.00730212	1.08703	3.97728	1.00563	1.00571	1.00579	0	NA	Inf	Inf	4	3568688	3589073	3568684	3589069	0	3568684	20385
LENTINAN	Non_withdrawal_event	2009-2013	4	3.97728	-1.72946	0.00730212	1.08703	3.97728	1.00563	1.00571	1.00579	0	NA	Inf	Inf	4	3568688	3589073	3568684	3589069	0	3568684	20385
EVANOR	Non_withdrawal_event	2009-2013	4	3.97728	-1.72946	0.00730212	1.08703	3.97728	1.00563	1.00571	1.00579	0	NA	Inf	Inf	4	3568688	3589073	3568684	3589069	0	3568684	20385
FOSTIMON	Non_withdrawal_event	2009-2013	4	3.97728	-1.72946	0.00730212	1.08703	3.97728	1.00563	1.00571	1.00579	0	NA	Inf	Inf	4	3568688	3589073	3568684	3589069	0	3568684	20385
KETUM	Non_withdrawal_event	2009-2013	4	3.97728	-1.72946	0.00730212	1.08703	3.97728	1.00563	1.00571	1.00579	0	NA	Inf	Inf	4	3568688	3589073	3568684	3589069	0	3568684	20385
KLARICID UD	Non_withdrawal_event	2009-2013	4	3.97728	-1.72946	0.00730212	1.08703	3.97728	1.00563	1.00571	1.00579	0	NA	Inf	Inf	4	3568688	3589073	3568684	3589069	0	3568684	20385
PRONAXEN	Non_withdrawal_event	2009-2013	4	3.97728	-1.72946	0.00730212	1.08703	3.97728	1.00563	1.00571	1.00579	0	NA	Inf	Inf	4	3568688	3589073	3568684	3589069	0	3568684	20385
SURVANTA INTRATRACHEAL	Non_withdrawal_event	2009-2013	4	3.97728	-1.72946	0.00730212	1.08703	3.97728	1.00563	1.00571	1.00579	0	NA	Inf	Inf	4	3568688	3589073	3568684	3589069	0	3568684	20385
EUFLEXXA	Non_withdrawal_event	2009-2013	4	3.97728	-1.72946	0.00730212	1.08703	3.97728	1.00563	1.00571	1.00579	0	NA	Inf	Inf	4	3568688	3589073	3568684	3589069	0	3568684	20385
LEVOFLOXACINE	Non_withdrawal_event	2009-2013	4	3.97728	-1.72946	0.00730212	1.08703	3.97728	1.00563	1.00571	1.00579	0	NA	Inf	Inf	4	3568688	3589073	3568684	3589069	0	3568684	20385
SAROTEX	Non_withdrawal_event	2009-2013	4	3.97728	-1.72946	0.00730212	1.08703	3.97728	1.00563	1.00571	1.00579	0	NA	Inf	Inf	4	3568688	3589073	3568684	3589069	0	3568684	20385
THIAZIDE	Non_withdrawal_event	2009-2013	4	3.97728	-1.72946	0.00730212	1.08703	3.97728	1.00563	1.00571	1.00579	0	NA	Inf	Inf	4	3568688	3589073	3568684	3589069	0	3568684	20385
ETHANOLAMINE OLEATE	Non_withdrawal_event	2009-2013	4	3.97728	-1.72946	0.00730212	1.08703	3.97728	1.00563	1.00571	1.00579	0	NA	Inf	Inf	4	3568688	3589073	3568684	3589069	0	3568684	20385
BROMOPRIDE	Non_withdrawal_event	2009-2013	4	3.97728	-1.72946	0.00730212	1.08703	3.97728	1.00563	1.00571	1.00579	0	NA	Inf	Inf	4	3568688	3589073	3568684	3589069	0	3568684	20385
CEPROTIN	Non_withdrawal_event	2009-2013	4	3.97728	-1.72946	0.00730212	1.08703	3.97728	1.00563	1.00571	1.00579	0	NA	Inf	Inf	4	3568688	3589073	3568684	3589069	0	3568684	20385
CLARITYN	Non_withdrawal_event	2009-2013	4	3.97728	-1.72946	0.00730212	1.08703	3.97728	1.00563	1.00571	1.00579	0	NA	Inf	Inf	4	3568688	3589073	3568684	3589069	0	3568684	20385
CLINOMEL	Non_withdrawal_event	2009-2013	4	3.97728	-1.72946	0.00730212	1.08703	3.97728	1.00563	1.00571	1.00579	0	NA	Inf	Inf	4	3568688	3589073	3568684	3589069	0	3568684	20385
ELUTING STENT	Non_withdrawal_event	2009-2013	4	3.97728	-1.72946	0.00730212	1.08703	3.97728	1.00563	1.00571	1.00579	0	NA	Inf	Inf	4	3568688	3589073	3568684	3589069	0	3568684	20385
EXLAX LAXATIVE FORMULA	Non_withdrawal_event	2009-2013	4	3.97728	-1.72946	0.00730212	1.08703	3.97728	1.00563	1.00571	1.00579	0	NA	Inf	Inf	4	3568688	3589073	3568684	3589069	0	3568684	20385
FENERGAN	Non_withdrawal_event	2009-2013	4	3.97728	-1.72946	0.00730212	1.08703	3.97728	1.00563	1.00571	1.00579	0	NA	Inf	Inf	4	3568688	3589073	3568684	3589069	0	3568684	20385
LEVOFOLENE	Non_withdrawal_event	2009-2013	4	3.97728	-1.72946	0.00730212	1.08703	3.97728	1.00563	1.00571	1.00579	0	NA	Inf	Inf	4	3568688	3589073	3568684	3589069	0	3568684	20385
MONOCRIXO	Non_withdrawal_event	2009-2013	4	3.97728	-1.72946	0.00730212	1.08703	3.97728	1.00563	1.00571	1.00579	0	NA	Inf	Inf	4	3568688	3589073	3568684	3589069	0	3568684	20385
NALFON	Non_withdrawal_event	2009-2013	4	3.97728	-1.72946	0.00730212	1.08703	3.97728	1.00563	1.00571	1.00579	0	NA	Inf	Inf	4	3568688	3589073	3568684	3589069	0	3568684	20385
POLYPHARMACY	Non_withdrawal_event	2009-2013	4	3.97728	-1.72946	0.00730212	1.08703	3.97728	1.00563	1.00571	1.00579	0	NA	Inf	Inf	4	3568688	3589073	3568684	3589069	0	3568684	20385
SERACTIL	Non_withdrawal_event	2009-2013	4	3.97728	-1.72946	0.00730212	1.08703	3.97728	1.00563	1.00571	1.00579	0	NA	Inf	Inf	4	3568688	3589073	3568684	3589069	0	3568684	20385
TIGER BALM	Non_withdrawal_event	2009-2013	4	3.97728	-1.72946	0.00730212	1.08703	3.97728	1.00563	1.00571	1.00579	0	NA	Inf	Inf	4	3568688	3589073	3568684	3589069	0	3568684	20385
LAMISIL AT ATHLETES FOOT	Non_withdrawal_event	2009-2013	4	3.97728	-1.72946	0.00730212	1.08703	3.97728	1.00563	1.00571	1.00579	0	NA	Inf	Inf	4	3568688	3589073	3568684	3589069	0	3568684	20385
PANCREATIN	Non_withdrawal_event	2009-2013	4	3.97728	-1.72946	0.00730212	1.08703	3.97728	1.00563	1.00571	1.00579	0	NA	Inf	Inf	4	3568688	3589073	3568684	3589069	0	3568684	20385
AMINONITRAZEPAM	Non_withdrawal_event	2009-2013	4	3.97728	-1.72946	0.00730212	1.08703	3.97728	1.00563	1.00571	1.00579	0	NA	Inf	Inf	4	3568688	3589073	3568684	3589069	0	3568684	20385
ACIROVEC	Non_withdrawal_event	2009-2013	4	3.97728	-1.72946	0.00730212	1.08703	3.97728	1.00563	1.00571	1.00579	0	NA	Inf	Inf	4	3568688	3589073	3568684	3589069	0	3568684	20385
AERINAZE	Non_withdrawal_event	2009-2013	4	3.97728	-1.72946	0.00730212	1.08703	3.97728	1.00563	1.00571	1.00579	0	NA	Inf	Inf	4	3568688	3589073	3568684	3589069	0	3568684	20385
AGRASTAT	Non_withdrawal_event	2009-2013	4	3.97728	-1.72946	0.00730212	1.08703	3.97728	1.00563	1.00571	1.00579	0	NA	Inf	Inf	4	3568688	3589073	3568684	3589069	0	3568684	20385
ALLERGODIL	Non_withdrawal_event	2009-2013	4	3.97728	-1.72946	0.00730212	1.08703	3.97728	1.00563	1.00571	1.00579	0	NA	Inf	Inf	4	3568688	3589073	3568684	3589069	0	3568684	20385
ALPHA	Non_withdrawal_event	2009-2013	4	3.97728	-1.72946	0.00730212	1.08703	3.97728	1.00563	1.00571	1.00579	0	NA	Inf	Inf	4	3568688	3589073	3568684	3589069	0	3568684	20385
ANTIEMETIC	Non_withdrawal_event	2009-2013	4	3.97728	-1.72946	0.00730212	1.08703	3.97728	1.00563	1.00571	1.00579	0	NA	Inf	Inf	4	3568688	3589073	3568684	3589069	0	3568684	20385
ANUSOL	Non_withdrawal_event	2009-2013	4	3.97728	-1.72946	0.00730212	1.08703	3.97728	1.00563	1.00571	1.00579	0	NA	Inf	Inf	4	3568688	3589073	3568684	3589069	0	3568684	20385
AROMATASE INHIBITOR	Non_withdrawal_event	2009-2013	4	3.97728	-1.72946	0.00730212	1.08703	3.97728	1.00563	1.00571	1.00579	0	NA	Inf	Inf	4	3568688	3589073	3568684	3589069	0	3568684	20385
BENESTAN	Non_withdrawal_event	2009-2013	4	3.97728	-1.72946	0.00730212	1.08703	3.97728	1.00563	1.00571	1.00579	0	NA	Inf	Inf	4	3568688	3589073	3568684	3589069	0	3568684	20385
BUSUFLEX	Non_withdrawal_event	2009-2013	4	3.97728	-1.72946	0.00730212	1.08703	3.97728	1.00563	1.00571	1.00579	0	NA	Inf	Inf	4	3568688	3589073	3568684	3589069	0	3568684	20385
BUSULPHAN BUSULFAN)	Non_withdrawal_event	2009-2013	4	3.97728	-1.72946	0.00730212	1.08703	3.97728	1.00563	1.00571	1.00579	0	NA	Inf	Inf	4	3568688	3589073	3568684	3589069	0	3568684	20385
CALAMINE	Non_withdrawal_event	2009-2013	4	3.97728	-1.72946	0.00730212	1.08703	3.97728	1.00563	1.00571	1.00579	0	NA	Inf	Inf	4	3568688	3589073	3568684	3589069	0	3568684	20385
CARBOLITIUM	Non_withdrawal_event	2009-2013	4	3.97728	-1.72946	0.00730212	1.08703	3.97728	1.00563	1.00571	1.00579	0	NA	Inf	Inf	4	3568688	3589073	3568684	3589069	0	3568684	20385
CATAFAST	Non_withdrawal_event	2009-2013	4	3.97728	-1.72946	0.00730212	1.08703	3.97728	1.00563	1.00571	1.00579	0	NA	Inf	Inf	4	3568688	3589073	3568684	3589069	0	3568684	20385
CEPAZINE	Non_withdrawal_event	2009-2013	4	3.97728	-1.72946	0.00730212	1.08703	3.97728	1.00563	1.00571	1.00579	0	NA	Inf	Inf	4	3568688	3589073	3568684	3589069	0	3568684	20385
CEPHALOSPORINS	Non_withdrawal_event	2009-2013	4	3.97728	-1.72946	0.00730212	1.08703	3.97728	1.00563	1.00571	1.00579	0	NA	Inf	Inf	4	3568688	3589073	3568684	3589069	0	3568684	20385
CETAPRIL	Non_withdrawal_event	2009-2013	4	3.97728	-1.72946	0.00730212	1.08703	3.97728	1.00563	1.00571	1.00579	0	NA	Inf	Inf	4	3568688	3589073	3568684	3589069	0	3568684	20385
COMBACTAM	Non_withdrawal_event	2009-2013	4	3.97728	-1.72946	0.00730212	1.08703	3.97728	1.00563	1.00571	1.00579	0	NA	Inf	Inf	4	3568688	3589073	3568684	3589069	0	3568684	20385
CORDANUM	Non_withdrawal_event	2009-2013	4	3.97728	-1.72946	0.00730212	1.08703	3.97728	1.00563	1.00571	1.00579	0	NA	Inf	Inf	4	3568688	3589073	3568684	3589069	0	3568684	20385
CRANBERRY EXTRACT	Non_withdrawal_event	2009-2013	4	3.97728	-1.72946	0.00730212	1.08703	3.97728	1.00563	1.00571	1.00579	0	NA	Inf	Inf	4	3568688	3589073	3568684	3589069	0	3568684	20385
CYCLEANE	Non_withdrawal_event	2009-2013	4	3.97728	-1.72946	0.00730212	1.08703	3.97728	1.00563	1.00571	1.00579	0	NA	Inf	Inf	4	3568688	3589073	3568684	3589069	0	3568684	20385
DELSYM CHILDRENS ORANGE	Non_withdrawal_event	2009-2013	4	3.97728	-1.72946	0.00730212	1.08703	3.97728	1.00563	1.00571	1.00579	0	NA	Inf	Inf	4	3568688	3589073	3568684	3589069	0	3568684	20385
DESELEX	Non_withdrawal_event	2009-2013	4	3.97728	-1.72946	0.00730212	1.08703	3.97728	1.00563	1.00571	1.00579	0	NA	Inf	Inf	4	3568688	3589073	3568684	3589069	0	3568684	20385
DIET MEDICATION	Non_withdrawal_event	2009-2013	4	3.97728	-1.72946	0.00730212	1.08703	3.97728	1.00563	1.00571	1.00579	0	NA	Inf	Inf	4	3568688	3589073	3568684	3589069	0	3568684	20385
DISULONE	Non_withdrawal_event	2009-2013	4	3.97728	-1.72946	0.00730212	1.08703	3.97728	1.00563	1.00571	1.00579	0	NA	Inf	Inf	4	3568688	3589073	3568684	3589069	0	3568684	20385
DOLORMIN FUR KINDER	Non_withdrawal_event	2009-2013	4	3.97728	-1.72946	0.00730212	1.08703	3.97728	1.00563	1.00571	1.00579	0	NA	Inf	Inf	4	3568688	3589073	3568684	3589069	0	3568684	20385
DUOTRAV	Non_withdrawal_event	2009-2013	4	3.97728	-1.72946	0.00730212	1.08703	3.97728	1.00563	1.00571	1.00579	0	NA	Inf	Inf	4	3568688	3589073	3568684	3589069	0	3568684	20385
DURACAINE HYPERBARIC	Non_withdrawal_event	2009-2013	4	3.97728	-1.72946	0.00730212	1.08703	3.97728	1.00563	1.00571	1.00579	0	NA	Inf	Inf	4	3568688	3589073	3568684	3589069	0	3568684	20385
ENABETA	Non_withdrawal_event	2009-2013	4	3.97728	-1.72946	0.00730212	1.08703	3.97728	1.00563	1.00571	1.00579	0	NA	Inf	Inf	4	3568688	3589073	3568684	3589069	0	3568684	20385
ENEAS	Non_withdrawal_event	2009-2013	4	3.97728	-1.72946	0.00730212	1.08703	3.97728	1.00563	1.00571	1.00579	0	NA	Inf	Inf	4	3568688	3589073	3568684	3589069	0	3568684	20385
EPIDURAL	Non_withdrawal_event	2009-2013	4	3.97728	-1.72946	0.00730212	1.08703	3.97728	1.00563	1.00571	1.00579	0	NA	Inf	Inf	4	3568688	3589073	3568684	3589069	0	3568684	20385
ERGOMETRINE	Non_withdrawal_event	2009-2013	4	3.97728	-1.72946	0.00730212	1.08703	3.97728	1.00563	1.00571	1.00579	0	NA	Inf	Inf	4	3568688	3589073	3568684	3589069	0	3568684	20385
ESPERAL	Non_withdrawal_event	2009-2013	4	3.97728	-1.72946	0.00730212	1.08703	3.97728	1.00563	1.00571	1.00579	0	NA	Inf	Inf	4	3568688	3589073	3568684	3589069	0	3568684	20385
FLU VACCINATION	Non_withdrawal_event	2009-2013	4	3.97728	-1.72946	0.00730212	1.08703	3.97728	1.00563	1.00571	1.00579	0	NA	Inf	Inf	4	3568688	3589073	3568684	3589069	0	3568684	20385
FORTECORTIN_	Non_withdrawal_event	2009-2013	4	3.97728	-1.72946	0.00730212	1.08703	3.97728	1.00563	1.00571	1.00579	0	NA	Inf	Inf	4	3568688	3589073	3568684	3589069	0	3568684	20385
FRESENIUS	Non_withdrawal_event	2009-2013	4	3.97728	-1.72946	0.00730212	1.08703	3.97728	1.00563	1.00571	1.00579	0	NA	Inf	Inf	4	3568688	3589073	3568684	3589069	0	3568684	20385
FUCIDINE_	Non_withdrawal_event	2009-2013	4	3.97728	-1.72946	0.00730212	1.08703	3.97728	1.00563	1.00571	1.00579	0	NA	Inf	Inf	4	3568688	3589073	3568684	3589069	0	3568684	20385
GALENIC LOPINAVIR_RITONAVIR/	Non_withdrawal_event	2009-2013	4	3.97728	-1.72946	0.00730212	1.08703	3.97728	1.00563	1.00571	1.00579	0	NA	Inf	Inf	4	3568688	3589073	3568684	3589069	0	3568684	20385
GONADOTROPINS	Non_withdrawal_event	2009-2013	4	3.97728	-1.72946	0.00730212	1.08703	3.97728	1.00563	1.00571	1.00579	0	NA	Inf	Inf	4	3568688	3589073	3568684	3589069	0	3568684	20385
HERBESSER NOT )	Non_withdrawal_event	2009-2013	4	3.97728	-1.72946	0.00730212	1.08703	3.97728	1.00563	1.00571	1.00579	0	NA	Inf	Inf	4	3568688	3589073	3568684	3589069	0	3568684	20385
HIGH DOSE STEROIDS	Non_withdrawal_event	2009-2013	4	3.97728	-1.72946	0.00730212	1.08703	3.97728	1.00563	1.00571	1.00579	0	NA	Inf	Inf	4	3568688	3589073	3568684	3589069	0	3568684	20385
IMURAN_	Non_withdrawal_event	2009-2013	4	3.97728	-1.72946	0.00730212	1.08703	3.97728	1.00563	1.00571	1.00579	0	NA	Inf	Inf	4	3568688	3589073	3568684	3589069	0	3568684	20385
ISUPREL	Non_withdrawal_event	2009-2013	4	3.97728	-1.72946	0.00730212	1.08703	3.97728	1.00563	1.00571	1.00579	0	NA	Inf	Inf	4	3568688	3589073	3568684	3589069	0	3568684	20385
ITOROL	Non_withdrawal_event	2009-2013	4	3.97728	-1.72946	0.00730212	1.08703	3.97728	1.00563	1.00571	1.00579	0	NA	Inf	Inf	4	3568688	3589073	3568684	3589069	0	3568684	20385
KEFEXIN	Non_withdrawal_event	2009-2013	4	3.97728	-1.72946	0.00730212	1.08703	3.97728	1.00563	1.00571	1.00579	0	NA	Inf	Inf	4	3568688	3589073	3568684	3589069	0	3568684	20385
KETOCONOZOLE	Non_withdrawal_event	2009-2013	4	3.97728	-1.72946	0.00730212	1.08703	3.97728	1.00563	1.00571	1.00579	0	NA	Inf	Inf	4	3568688	3589073	3568684	3589069	0	3568684	20385
LISPRO INSULIN	Non_withdrawal_event	2009-2013	4	3.97728	-1.72946	0.00730212	1.08703	3.97728	1.00563	1.00571	1.00579	0	NA	Inf	Inf	4	3568688	3589073	3568684	3589069	0	3568684	20385
LISTERINE SMART RINSE	Non_withdrawal_event	2009-2013	4	3.97728	-1.72946	0.00730212	1.08703	3.97728	1.00563	1.00571	1.00579	0	NA	Inf	Inf	4	3568688	3589073	3568684	3589069	0	3568684	20385
LUBRIDERM SENSITIVE SKIN THERAPY	Non_withdrawal_event	2009-2013	4	3.97728	-1.72946	0.00730212	1.08703	3.97728	1.00563	1.00571	1.00579	0	NA	Inf	Inf	4	3568688	3589073	3568684	3589069	0	3568684	20385
MULTIVITAMIN_	Non_withdrawal_event	2009-2013	4	3.97728	-1.72946	0.00730212	1.08703	3.97728	1.00563	1.00571	1.00579	0	NA	Inf	Inf	4	3568688	3589073	3568684	3589069	0	3568684	20385
MYLICON GOTAS	Non_withdrawal_event	2009-2013	4	3.97728	-1.72946	0.00730212	1.08703	3.97728	1.00563	1.00571	1.00579	0	NA	Inf	Inf	4	3568688	3589073	3568684	3589069	0	3568684	20385
NABIHB	Non_withdrawal_event	2009-2013	4	3.97728	-1.72946	0.00730212	1.08703	3.97728	1.00563	1.00571	1.00579	0	NA	Inf	Inf	4	3568688	3589073	3568684	3589069	0	3568684	20385
NEOZINE	Non_withdrawal_event	2009-2013	4	3.97728	-1.72946	0.00730212	1.08703	3.97728	1.00563	1.00571	1.00579	0	NA	Inf	Inf	4	3568688	3589073	3568684	3589069	0	3568684	20385
NITROGLYN	Non_withdrawal_event	2009-2013	4	3.97728	-1.72946	0.00730212	1.08703	3.97728	1.00563	1.00571	1.00579	0	NA	Inf	Inf	4	3568688	3589073	3568684	3589069	0	3568684	20385
NORETHIDRONE	Non_withdrawal_event	2009-2013	4	3.97728	-1.72946	0.00730212	1.08703	3.97728	1.00563	1.00571	1.00579	0	NA	Inf	Inf	4	3568688	3589073	3568684	3589069	0	3568684	20385
OCUFEN	Non_withdrawal_event	2009-2013	4	3.97728	-1.72946	0.00730212	1.08703	3.97728	1.00563	1.00571	1.00579	0	NA	Inf	Inf	4	3568688	3589073	3568684	3589069	0	3568684	20385
ONQ PAINBUSTER PAIN PUMP	Non_withdrawal_event	2009-2013	4	3.97728	-1.72946	0.00730212	1.08703	3.97728	1.00563	1.00571	1.00579	0	NA	Inf	Inf	4	3568688	3589073	3568684	3589069	0	3568684	20385
ORUNGAL	Non_withdrawal_event	2009-2013	4	3.97728	-1.72946	0.00730212	1.08703	3.97728	1.00563	1.00571	1.00579	0	NA	Inf	Inf	4	3568688	3589073	3568684	3589069	0	3568684	20385
OSPOLOT	Non_withdrawal_event	2009-2013	4	3.97728	-1.72946	0.00730212	1.08703	3.97728	1.00563	1.00571	1.00579	0	NA	Inf	Inf	4	3568688	3589073	3568684	3589069	0	3568684	20385
PEGL- ASPARAGINASE	Non_withdrawal_event	2009-2013	4	3.97728	-1.72946	0.00730212	1.08703	3.97728	1.00563	1.00571	1.00579	0	NA	Inf	Inf	4	3568688	3589073	3568684	3589069	0	3568684	20385
PENVEE K	Non_withdrawal_event	2009-2013	4	3.97728	-1.72946	0.00730212	1.08703	3.97728	1.00563	1.00571	1.00579	0	NA	Inf	Inf	4	3568688	3589073	3568684	3589069	0	3568684	20385
PHOSPHOSODA FALVOR NOT	Non_withdrawal_event	2009-2013	4	3.97728	-1.72946	0.00730212	1.08703	3.97728	1.00563	1.00571	1.00579	0	NA	Inf	Inf	4	3568688	3589073	3568684	3589069	0	3568684	20385
PREZOLON	Non_withdrawal_event	2009-2013	4	3.97728	-1.72946	0.00730212	1.08703	3.97728	1.00563	1.00571	1.00579	0	NA	Inf	Inf	4	3568688	3589073	3568684	3589069	0	3568684	20385
PROTAPHANE MC	Non_withdrawal_event	2009-2013	4	3.97728	-1.72946	0.00730212	1.08703	3.97728	1.00563	1.00571	1.00579	0	NA	Inf	Inf	4	3568688	3589073	3568684	3589069	0	3568684	20385
PURSENNID_	Non_withdrawal_event	2009-2013	4	3.97728	-1.72946	0.00730212	1.08703	3.97728	1.00563	1.00571	1.00579	0	NA	Inf	Inf	4	3568688	3589073	3568684	3589069	0	3568684	20385
RATG	Non_withdrawal_event	2009-2013	4	3.97728	-1.72946	0.00730212	1.08703	3.97728	1.00563	1.00571	1.00579	0	NA	Inf	Inf	4	3568688	3589073	3568684	3589069	0	3568684	20385
REMICADE_	Non_withdrawal_event	2009-2013	4	3.97728	-1.72946	0.00730212	1.08703	3.97728	1.00563	1.00571	1.00579	0	NA	Inf	Inf	4	3568688	3589073	3568684	3589069	0	3568684	20385
REMIFENTANYL	Non_withdrawal_event	2009-2013	4	3.97728	-1.72946	0.00730212	1.08703	3.97728	1.00563	1.00571	1.00579	0	NA	Inf	Inf	4	3568688	3589073	3568684	3589069	0	3568684	20385
SARAPIN	Non_withdrawal_event	2009-2013	4	3.97728	-1.72946	0.00730212	1.08703	3.97728	1.00563	1.00571	1.00579	0	NA	Inf	Inf	4	3568688	3589073	3568684	3589069	0	3568684	20385
SEIROGAN	Non_withdrawal_event	2009-2013	4	3.97728	-1.72946	0.00730212	1.08703	3.97728	1.00563	1.00571	1.00579	0	NA	Inf	Inf	4	3568688	3589073	3568684	3589069	0	3568684	20385
SELSUN BLUE SHAMPOO	Non_withdrawal_event	2009-2013	4	3.97728	-1.72946	0.00730212	1.08703	3.97728	1.00563	1.00571	1.00579	0	NA	Inf	Inf	4	3568688	3589073	3568684	3589069	0	3568684	20385
SIMVAHEXAL FILMCOATED ,	Non_withdrawal_event	2009-2013	4	3.97728	-1.72946	0.00730212	1.08703	3.97728	1.00563	1.00571	1.00579	0	NA	Inf	Inf	4	3568688	3589073	3568684	3589069	0	3568684	20385
SIVASTIN	Non_withdrawal_event	2009-2013	4	3.97728	-1.72946	0.00730212	1.08703	3.97728	1.00563	1.00571	1.00579	0	NA	Inf	Inf	4	3568688	3589073	3568684	3589069	0	3568684	20385
STROCAIN	Non_withdrawal_event	2009-2013	4	3.97728	-1.72946	0.00730212	1.08703	3.97728	1.00563	1.00571	1.00579	0	NA	Inf	Inf	4	3568688	3589073	3568684	3589069	0	3568684	20385
SYNERA	Non_withdrawal_event	2009-2013	4	3.97728	-1.72946	0.00730212	1.08703	3.97728	1.00563	1.00571	1.00579	0	NA	Inf	Inf	4	3568688	3589073	3568684	3589069	0	3568684	20385
SYSTEN CONTI	Non_withdrawal_event	2009-2013	4	3.97728	-1.72946	0.00730212	1.08703	3.97728	1.00563	1.00571	1.00579	0	NA	Inf	Inf	4	3568688	3589073	3568684	3589069	0	3568684	20385
TISSUE PLASMINOGEN ACTIVATOR RECOMBINATIVE	Non_withdrawal_event	2009-2013	4	3.97728	-1.72946	0.00730212	1.08703	3.97728	1.00563	1.00571	1.00579	0	NA	Inf	Inf	4	3568688	3589073	3568684	3589069	0	3568684	20385
TUCKS PREMOISTENED PADS	Non_withdrawal_event	2009-2013	4	3.97728	-1.72946	0.00730212	1.08703	3.97728	1.00563	1.00571	1.00579	0	NA	Inf	Inf	4	3568688	3589073	3568684	3589069	0	3568684	20385
ULTRAVIST PHARMACY BULK	Non_withdrawal_event	2009-2013	4	3.97728	-1.72946	0.00730212	1.08703	3.97728	1.00563	1.00571	1.00579	0	NA	Inf	Inf	4	3568688	3589073	3568684	3589069	0	3568684	20385
ULTRAVIST PHARMACY BULK PACK	Non_withdrawal_event	2009-2013	4	3.97728	-1.72946	0.00730212	1.08703	3.97728	1.00563	1.00571	1.00579	0	NA	Inf	Inf	4	3568688	3589073	3568684	3589069	0	3568684	20385
VITALUX	Non_withdrawal_event	2009-2013	4	3.97728	-1.72946	0.00730212	1.08703	3.97728	1.00563	1.00571	1.00579	0	NA	Inf	Inf	4	3568688	3589073	3568684	3589069	0	3568684	20385
ZETBULIN	Non_withdrawal_event	2009-2013	4	3.97728	-1.72946	0.00730212	1.08703	3.97728	1.00563	1.00571	1.00579	0	NA	Inf	Inf	4	3568688	3589073	3568684	3589069	0	3568684	20385
ZIMOX	Non_withdrawal_event	2009-2013	4	3.97728	-1.72946	0.00730212	1.08703	3.97728	1.00563	1.00571	1.00579	0	NA	Inf	Inf	4	3568688	3589073	3568684	3589069	0	3568684	20385
ZOCORD	Non_withdrawal_event	2009-2013	4	3.97728	-1.72946	0.00730212	1.08703	3.97728	1.00563	1.00571	1.00579	0	NA	Inf	Inf	4	3568688	3589073	3568684	3589069	0	3568684	20385
MECLOFENAMATE	Non_withdrawal_event	2009-2013	4	3.97728	-1.72946	0.00730212	1.08703	3.97728	1.00563	1.00571	1.00579	0	NA	Inf	Inf	4	3568688	3589073	3568684	3589069	0	3568684	20385
GLYPHOSATE	Non_withdrawal_event	2009-2013	4	3.97728	-1.72946	0.00730212	1.08703	3.97728	1.00563	1.00571	1.00579	0	NA	Inf	Inf	4	3568688	3589073	3568684	3589069	0	3568684	20385
SECRETIN	Non_withdrawal_event	2009-2013	4	3.97728	-1.72946	0.00730212	1.08703	3.97728	1.00563	1.00571	1.00579	0	NA	Inf	Inf	4	3568688	3589073	3568684	3589069	0	3568684	20385
TACRINE	Non_withdrawal_event	2009-2013	4	3.97728	-1.72946	0.00730212	1.08703	3.97728	1.00563	1.00571	1.00579	0	NA	Inf	Inf	4	3568688	3589073	3568684	3589069	0	3568684	20385
ADRAFINIL	Non_withdrawal_event	2009-2013	4	3.97728	-1.72946	0.00730212	1.08703	3.97728	1.00563	1.00571	1.00579	0	NA	Inf	Inf	4	3568688	3589073	3568684	3589069	0	3568684	20385
ALBUNORM	Non_withdrawal_event	2009-2013	4	3.97728	-1.72946	0.00730212	1.08703	3.97728	1.00563	1.00571	1.00579	0	NA	Inf	Inf	4	3568688	3589073	3568684	3589069	0	3568684	20385
AMETHIA	Non_withdrawal_event	2009-2013	4	3.97728	-1.72946	0.00730212	1.08703	3.97728	1.00563	1.00571	1.00579	0	NA	Inf	Inf	4	3568688	3589073	3568684	3589069	0	3568684	20385
ANTIBACTERIAL	Non_withdrawal_event	2009-2013	4	3.97728	-1.72946	0.00730212	1.08703	3.97728	1.00563	1.00571	1.00579	0	NA	Inf	Inf	4	3568688	3589073	3568684	3589069	0	3568684	20385
ANTIINFLAMMATORY AGENTS	Non_withdrawal_event	2009-2013	4	3.97728	-1.72946	0.00730212	1.08703	3.97728	1.00563	1.00571	1.00579	0	NA	Inf	Inf	4	3568688	3589073	3568684	3589069	0	3568684	20385
ANTIINFLAMMATORY AGENTS NON-STEROIDS	Non_withdrawal_event	2009-2013	4	3.97728	-1.72946	0.00730212	1.08703	3.97728	1.00563	1.00571	1.00579	0	NA	Inf	Inf	4	3568688	3589073	3568684	3589069	0	3568684	20385
AZURETTE	Non_withdrawal_event	2009-2013	4	3.97728	-1.72946	0.00730212	1.08703	3.97728	1.00563	1.00571	1.00579	0	NA	Inf	Inf	4	3568688	3589073	3568684	3589069	0	3568684	20385
BAYER HEADACHE RELIEF	Non_withdrawal_event	2009-2013	4	3.97728	-1.72946	0.00730212	1.08703	3.97728	1.00563	1.00571	1.00579	0	NA	Inf	Inf	4	3568688	3589073	3568684	3589069	0	3568684	20385
BELLA HEXAL	Non_withdrawal_event	2009-2013	4	3.97728	-1.72946	0.00730212	1.08703	3.97728	1.00563	1.00571	1.00579	0	NA	Inf	Inf	4	3568688	3589073	3568684	3589069	0	3568684	20385
BERINERTP	Non_withdrawal_event	2009-2013	4	3.97728	-1.72946	0.00730212	1.08703	3.97728	1.00563	1.00571	1.00579	0	NA	Inf	Inf	4	3568688	3589073	3568684	3589069	0	3568684	20385
BIOTHREE	Non_withdrawal_event	2009-2013	4	3.97728	-1.72946	0.00730212	1.08703	3.97728	1.00563	1.00571	1.00579	0	NA	Inf	Inf	4	3568688	3589073	3568684	3589069	0	3568684	20385
BRIVANIB	Non_withdrawal_event	2009-2013	4	3.97728	-1.72946	0.00730212	1.08703	3.97728	1.00563	1.00571	1.00579	0	NA	Inf	Inf	4	3568688	3589073	3568684	3589069	0	3568684	20385
CARISOPRODOLSALICYLATE	Non_withdrawal_event	2009-2013	4	3.97728	-1.72946	0.00730212	1.08703	3.97728	1.00563	1.00571	1.00579	0	NA	Inf	Inf	4	3568688	3589073	3568684	3589069	0	3568684	20385
CARZEC	Non_withdrawal_event	2009-2013	4	3.97728	-1.72946	0.00730212	1.08703	3.97728	1.00563	1.00571	1.00579	0	NA	Inf	Inf	4	3568688	3589073	3568684	3589069	0	3568684	20385
CEFAZOLINA	Non_withdrawal_event	2009-2013	4	3.97728	-1.72946	0.00730212	1.08703	3.97728	1.00563	1.00571	1.00579	0	NA	Inf	Inf	4	3568688	3589073	3568684	3589069	0	3568684	20385
CEFAZOLINE	Non_withdrawal_event	2009-2013	4	3.97728	-1.72946	0.00730212	1.08703	3.97728	1.00563	1.00571	1.00579	0	NA	Inf	Inf	4	3568688	3589073	3568684	3589069	0	3568684	20385
CHOP CHEMOTHERAPY	Non_withdrawal_event	2009-2013	4	3.97728	-1.72946	0.00730212	1.08703	3.97728	1.00563	1.00571	1.00579	0	NA	Inf	Inf	4	3568688	3589073	3568684	3589069	0	3568684	20385
CLINIMIX	Non_withdrawal_event	2009-2013	4	3.97728	-1.72946	0.00730212	1.08703	3.97728	1.00563	1.00571	1.00579	0	NA	Inf	Inf	4	3568688	3589073	3568684	3589069	0	3568684	20385
COLGATE OPTIC WHITE SPARKLING	Non_withdrawal_event	2009-2013	4	3.97728	-1.72946	0.00730212	1.08703	3.97728	1.00563	1.00571	1.00579	0	NA	Inf	Inf	4	3568688	3589073	3568684	3589069	0	3568684	20385
DELEPSINE	Non_withdrawal_event	2009-2013	4	3.97728	-1.72946	0.00730212	1.08703	3.97728	1.00563	1.00571	1.00579	0	NA	Inf	Inf	4	3568688	3589073	3568684	3589069	0	3568684	20385
DOXY PHARMA	Non_withdrawal_event	2009-2013	4	3.97728	-1.72946	0.00730212	1.08703	3.97728	1.00563	1.00571	1.00579	0	NA	Inf	Inf	4	3568688	3589073	3568684	3589069	0	3568684	20385
EKEPPRA	Non_withdrawal_event	2009-2013	4	3.97728	-1.72946	0.00730212	1.08703	3.97728	1.00563	1.00571	1.00579	0	NA	Inf	Inf	4	3568688	3589073	3568684	3589069	0	3568684	20385
EPILEM	Non_withdrawal_event	2009-2013	4	3.97728	-1.72946	0.00730212	1.08703	3.97728	1.00563	1.00571	1.00579	0	NA	Inf	Inf	4	3568688	3589073	3568684	3589069	0	3568684	20385
ERYTHROMYCIN_BENZOYL PEROXIDE	Non_withdrawal_event	2009-2013	4	3.97728	-1.72946	0.00730212	1.08703	3.97728	1.00563	1.00571	1.00579	0	NA	Inf	Inf	4	3568688	3589073	3568684	3589069	0	3568684	20385
EYLEAINJECTION)(AFLIBERCEPT)	Non_withdrawal_event	2009-2013	4	3.97728	-1.72946	0.00730212	1.08703	3.97728	1.00563	1.00571	1.00579	0	NA	Inf	Inf	4	3568688	3589073	3568684	3589069	0	3568684	20385
FERVEX	Non_withdrawal_event	2009-2013	4	3.97728	-1.72946	0.00730212	1.08703	3.97728	1.00563	1.00571	1.00579	0	NA	Inf	Inf	4	3568688	3589073	3568684	3589069	0	3568684	20385
FLUOROPYRIMIDINE	Non_withdrawal_event	2009-2013	4	3.97728	-1.72946	0.00730212	1.08703	3.97728	1.00563	1.00571	1.00579	0	NA	Inf	Inf	4	3568688	3589073	3568684	3589069	0	3568684	20385
FLUOXETINA	Non_withdrawal_event	2009-2013	4	3.97728	-1.72946	0.00730212	1.08703	3.97728	1.00563	1.00571	1.00579	0	NA	Inf	Inf	4	3568688	3589073	3568684	3589069	0	3568684	20385
FOLSAEURE	Non_withdrawal_event	2009-2013	4	3.97728	-1.72946	0.00730212	1.08703	3.97728	1.00563	1.00571	1.00579	0	NA	Inf	Inf	4	3568688	3589073	3568684	3589069	0	3568684	20385
FRESENIUS SALINE	Non_withdrawal_event	2009-2013	4	3.97728	-1.72946	0.00730212	1.08703	3.97728	1.00563	1.00571	1.00579	0	NA	Inf	Inf	4	3568688	3589073	3568684	3589069	0	3568684	20385
FUSILEV	Non_withdrawal_event	2009-2013	4	3.97728	-1.72946	0.00730212	1.08703	3.97728	1.00563	1.00571	1.00579	0	NA	Inf	Inf	4	3568688	3589073	3568684	3589069	0	3568684	20385
GENERICS	Non_withdrawal_event	2009-2013	4	3.97728	-1.72946	0.00730212	1.08703	3.97728	1.00563	1.00571	1.00579	0	NA	Inf	Inf	4	3568688	3589073	3568684	3589069	0	3568684	20385
GIMERACIL OTERACIL, TEGAFUR	Non_withdrawal_event	2009-2013	4	3.97728	-1.72946	0.00730212	1.08703	3.97728	1.00563	1.00571	1.00579	0	NA	Inf	Inf	4	3568688	3589073	3568684	3589069	0	3568684	20385
HICONCIL	Non_withdrawal_event	2009-2013	4	3.97728	-1.72946	0.00730212	1.08703	3.97728	1.00563	1.00571	1.00579	0	NA	Inf	Inf	4	3568688	3589073	3568684	3589069	0	3568684	20385
HYDROCHLOORTHIAZIDE	Non_withdrawal_event	2009-2013	4	3.97728	-1.72946	0.00730212	1.08703	3.97728	1.00563	1.00571	1.00579	0	NA	Inf	Inf	4	3568688	3589073	3568684	3589069	0	3568684	20385
HYDROMET	Non_withdrawal_event	2009-2013	4	3.97728	-1.72946	0.00730212	1.08703	3.97728	1.00563	1.00571	1.00579	0	NA	Inf	Inf	4	3568688	3589073	3568684	3589069	0	3568684	20385
IBRITUMOMAB TIUXETANYTTRIUM Y-	Non_withdrawal_event	2009-2013	4	3.97728	-1.72946	0.00730212	1.08703	3.97728	1.00563	1.00571	1.00579	0	NA	Inf	Inf	4	3568688	3589073	3568684	3589069	0	3568684	20385
JASMINELLE	Non_withdrawal_event	2009-2013	4	3.97728	-1.72946	0.00730212	1.08703	3.97728	1.00563	1.00571	1.00579	0	NA	Inf	Inf	4	3568688	3589073	3568684	3589069	0	3568684	20385
JAVLOR	Non_withdrawal_event	2009-2013	4	3.97728	-1.72946	0.00730212	1.08703	3.97728	1.00563	1.00571	1.00579	0	NA	Inf	Inf	4	3568688	3589073	3568684	3589069	0	3568684	20385
LEVOTIRON	Non_withdrawal_event	2009-2013	4	3.97728	-1.72946	0.00730212	1.08703	3.97728	1.00563	1.00571	1.00579	0	NA	Inf	Inf	4	3568688	3589073	3568684	3589069	0	3568684	20385
LOSAZID	Non_withdrawal_event	2009-2013	4	3.97728	-1.72946	0.00730212	1.08703	3.97728	1.00563	1.00571	1.00579	0	NA	Inf	Inf	4	3568688	3589073	3568684	3589069	0	3568684	20385
LOTRIDERM	Non_withdrawal_event	2009-2013	4	3.97728	-1.72946	0.00730212	1.08703	3.97728	1.00563	1.00571	1.00579	0	NA	Inf	Inf	4	3568688	3589073	3568684	3589069	0	3568684	20385
LOWOGESTREL	Non_withdrawal_event	2009-2013	4	3.97728	-1.72946	0.00730212	1.08703	3.97728	1.00563	1.00571	1.00579	0	NA	Inf	Inf	4	3568688	3589073	3568684	3589069	0	3568684	20385
LOXOMARIN	Non_withdrawal_event	2009-2013	4	3.97728	-1.72946	0.00730212	1.08703	3.97728	1.00563	1.00571	1.00579	0	NA	Inf	Inf	4	3568688	3589073	3568684	3589069	0	3568684	20385
MORFINE	Non_withdrawal_event	2009-2013	4	3.97728	-1.72946	0.00730212	1.08703	3.97728	1.00563	1.00571	1.00579	0	NA	Inf	Inf	4	3568688	3589073	3568684	3589069	0	3568684	20385
OCTANATE	Non_withdrawal_event	2009-2013	4	3.97728	-1.72946	0.00730212	1.08703	3.97728	1.00563	1.00571	1.00579	0	NA	Inf	Inf	4	3568688	3589073	3568684	3589069	0	3568684	20385
PEDEA	Non_withdrawal_event	2009-2013	4	3.97728	-1.72946	0.00730212	1.08703	3.97728	1.00563	1.00571	1.00579	0	NA	Inf	Inf	4	3568688	3589073	3568684	3589069	0	3568684	20385
PHYSIONEAL GLUCOSE PV_22, CLEAR-FLEX	Non_withdrawal_event	2009-2013	4	3.97728	-1.72946	0.00730212	1.08703	3.97728	1.00563	1.00571	1.00579	0	NA	Inf	Inf	4	3568688	3589073	3568684	3589069	0	3568684	20385
PICOLAX_	Non_withdrawal_event	2009-2013	4	3.97728	-1.72946	0.00730212	1.08703	3.97728	1.00563	1.00571	1.00579	0	NA	Inf	Inf	4	3568688	3589073	3568684	3589069	0	3568684	20385
PICOSALIX	Non_withdrawal_event	2009-2013	4	3.97728	-1.72946	0.00730212	1.08703	3.97728	1.00563	1.00571	1.00579	0	NA	Inf	Inf	4	3568688	3589073	3568684	3589069	0	3568684	20385
PLAQUINOL	Non_withdrawal_event	2009-2013	4	3.97728	-1.72946	0.00730212	1.08703	3.97728	1.00563	1.00571	1.00579	0	NA	Inf	Inf	4	3568688	3589073	3568684	3589069	0	3568684	20385
PROACTIVE REPAIRING TREATMENT	Non_withdrawal_event	2009-2013	4	3.97728	-1.72946	0.00730212	1.08703	3.97728	1.00563	1.00571	1.00579	0	NA	Inf	Inf	4	3568688	3589073	3568684	3589069	0	3568684	20385
PROLASTIN C	Non_withdrawal_event	2009-2013	4	3.97728	-1.72946	0.00730212	1.08703	3.97728	1.00563	1.00571	1.00579	0	NA	Inf	Inf	4	3568688	3589073	3568684	3589069	0	3568684	20385
QUINOLONES	Non_withdrawal_event	2009-2013	4	3.97728	-1.72946	0.00730212	1.08703	3.97728	1.00563	1.00571	1.00579	0	NA	Inf	Inf	4	3568688	3589073	3568684	3589069	0	3568684	20385
REMICAIDE	Non_withdrawal_event	2009-2013	4	3.97728	-1.72946	0.00730212	1.08703	3.97728	1.00563	1.00571	1.00579	0	NA	Inf	Inf	4	3568688	3589073	3568684	3589069	0	3568684	20385
RENEDIL	Non_withdrawal_event	2009-2013	4	3.97728	-1.72946	0.00730212	1.08703	3.97728	1.00563	1.00571	1.00579	0	NA	Inf	Inf	4	3568688	3589073	3568684	3589069	0	3568684	20385
RHUPHTRASTUZUMAB	Non_withdrawal_event	2009-2013	4	3.97728	-1.72946	0.00730212	1.08703	3.97728	1.00563	1.00571	1.00579	0	NA	Inf	Inf	4	3568688	3589073	3568684	3589069	0	3568684	20385
SOLDEM	Non_withdrawal_event	2009-2013	4	3.97728	-1.72946	0.00730212	1.08703	3.97728	1.00563	1.00571	1.00579	0	NA	Inf	Inf	4	3568688	3589073	3568684	3589069	0	3568684	20385
STEMGEN	Non_withdrawal_event	2009-2013	4	3.97728	-1.72946	0.00730212	1.08703	3.97728	1.00563	1.00571	1.00579	0	NA	Inf	Inf	4	3568688	3589073	3568684	3589069	0	3568684	20385
SUBJECT	Non_withdrawal_event	2009-2013	4	3.97728	-1.72946	0.00730212	1.08703	3.97728	1.00563	1.00571	1.00579	0	NA	Inf	Inf	4	3568688	3589073	3568684	3589069	0	3568684	20385
SUPREP	Non_withdrawal_event	2009-2013	4	3.97728	-1.72946	0.00730212	1.08703	3.97728	1.00563	1.00571	1.00579	0	NA	Inf	Inf	4	3568688	3589073	3568684	3589069	0	3568684	20385
THERAFLU SEVERE COLD NIGHTTIME	Non_withdrawal_event	2009-2013	4	3.97728	-1.72946	0.00730212	1.08703	3.97728	1.00563	1.00571	1.00579	0	NA	Inf	Inf	4	3568688	3589073	3568684	3589069	0	3568684	20385
THYRONORM	Non_withdrawal_event	2009-2013	4	3.97728	-1.72946	0.00730212	1.08703	3.97728	1.00563	1.00571	1.00579	0	NA	Inf	Inf	4	3568688	3589073	3568684	3589069	0	3568684	20385
TIENAM_POLVERE SOLUZIONE INFUSIONE	Non_withdrawal_event	2009-2013	4	3.97728	-1.72946	0.00730212	1.08703	3.97728	1.00563	1.00571	1.00579	0	NA	Inf	Inf	4	3568688	3589073	3568684	3589069	0	3568684	20385
VERTEPORFIN PDT	Non_withdrawal_event	2009-2013	4	3.97728	-1.72946	0.00730212	1.08703	3.97728	1.00563	1.00571	1.00579	0	NA	Inf	Inf	4	3568688	3589073	3568684	3589069	0	3568684	20385
VORAXAZE	Non_withdrawal_event	2009-2013	4	3.97728	-1.72946	0.00730212	1.08703	3.97728	1.00563	1.00571	1.00579	0	NA	Inf	Inf	4	3568688	3589073	3568684	3589069	0	3568684	20385
TYRAMINE	Non_withdrawal_event	2009-2013	4	3.97728	-1.72946	0.00730212	1.08703	3.97728	1.00563	1.00571	1.00579	0	NA	Inf	Inf	4	3568688	3589073	3568684	3589069	0	3568684	20385
AMIMOX	Non_withdrawal_event	2009-2013	4	3.97728	-1.72946	0.00730212	1.08703	3.97728	1.00563	1.00571	1.00579	0	NA	Inf	Inf	4	3568688	3589073	3568684	3589069	0	3568684	20385
ANTIVENIN	Non_withdrawal_event	2009-2013	4	3.97728	-1.72946	0.00730212	1.08703	3.97728	1.00563	1.00571	1.00579	0	NA	Inf	Inf	4	3568688	3589073	3568684	3589069	0	3568684	20385
ASCRIPTIN BUFFERED	Non_withdrawal_event	2009-2013	4	3.97728	-1.72946	0.00730212	1.08703	3.97728	1.00563	1.00571	1.00579	0	NA	Inf	Inf	4	3568688	3589073	3568684	3589069	0	3568684	20385
CHRONOINDOCID	Non_withdrawal_event	2009-2013	4	3.97728	-1.72946	0.00730212	1.08703	3.97728	1.00563	1.00571	1.00579	0	NA	Inf	Inf	4	3568688	3589073	3568684	3589069	0	3568684	20385
CISPLATINUM	Non_withdrawal_event	2009-2013	4	3.97728	-1.72946	0.00730212	1.08703	3.97728	1.00563	1.00571	1.00579	0	NA	Inf	Inf	4	3568688	3589073	3568684	3589069	0	3568684	20385
HAVRIX	Non_withdrawal_event	2009-2013	4	3.97728	-1.72946	0.00730212	1.08703	3.97728	1.00563	1.00571	1.00579	0	NA	Inf	Inf	4	3568688	3589073	3568684	3589069	0	3568684	20385
HEPARIN_ SODIUM	Non_withdrawal_event	2009-2013	4	3.97728	-1.72946	0.00730212	1.08703	3.97728	1.00563	1.00571	1.00579	0	NA	Inf	Inf	4	3568688	3589073	3568684	3589069	0	3568684	20385
KLIOFEM	Non_withdrawal_event	2009-2013	4	3.97728	-1.72946	0.00730212	1.08703	3.97728	1.00563	1.00571	1.00579	0	NA	Inf	Inf	4	3568688	3589073	3568684	3589069	0	3568684	20385
METROPOLOL	Non_withdrawal_event	2009-2013	4	3.97728	-1.72946	0.00730212	1.08703	3.97728	1.00563	1.00571	1.00579	0	NA	Inf	Inf	4	3568688	3589073	3568684	3589069	0	3568684	20385
NEOCODION	Non_withdrawal_event	2009-2013	4	3.97728	-1.72946	0.00730212	1.08703	3.97728	1.00563	1.00571	1.00579	0	NA	Inf	Inf	4	3568688	3589073	3568684	3589069	0	3568684	20385
OSTEO BIFLEX	Non_withdrawal_event	2009-2013	4	3.97728	-1.72946	0.00730212	1.08703	3.97728	1.00563	1.00571	1.00579	0	NA	Inf	Inf	4	3568688	3589073	3568684	3589069	0	3568684	20385
OTRIVINA	Non_withdrawal_event	2009-2013	4	3.97728	-1.72946	0.00730212	1.08703	3.97728	1.00563	1.00571	1.00579	0	NA	Inf	Inf	4	3568688	3589073	3568684	3589069	0	3568684	20385
OXYCARBAZEPINE	Non_withdrawal_event	2009-2013	4	3.97728	-1.72946	0.00730212	1.08703	3.97728	1.00563	1.00571	1.00579	0	NA	Inf	Inf	4	3568688	3589073	3568684	3589069	0	3568684	20385
PERDOLAN	Non_withdrawal_event	2009-2013	4	3.97728	-1.72946	0.00730212	1.08703	3.97728	1.00563	1.00571	1.00579	0	NA	Inf	Inf	4	3568688	3589073	3568684	3589069	0	3568684	20385
RIFAMATE	Non_withdrawal_event	2009-2013	4	3.97728	-1.72946	0.00730212	1.08703	3.97728	1.00563	1.00571	1.00579	0	NA	Inf	Inf	4	3568688	3589073	3568684	3589069	0	3568684	20385
SG GRANULE	Non_withdrawal_event	2009-2013	4	3.97728	-1.72946	0.00730212	1.08703	3.97728	1.00563	1.00571	1.00579	0	NA	Inf	Inf	4	3568688	3589073	3568684	3589069	0	3568684	20385
SULBACILLIN	Non_withdrawal_event	2009-2013	4	3.97728	-1.72946	0.00730212	1.08703	3.97728	1.00563	1.00571	1.00579	0	NA	Inf	Inf	4	3568688	3589073	3568684	3589069	0	3568684	20385
THERALEN	Non_withdrawal_event	2009-2013	4	3.97728	-1.72946	0.00730212	1.08703	3.97728	1.00563	1.00571	1.00579	0	NA	Inf	Inf	4	3568688	3589073	3568684	3589069	0	3568684	20385
TRAVASOL	Non_withdrawal_event	2009-2013	4	3.97728	-1.72946	0.00730212	1.08703	3.97728	1.00563	1.00571	1.00579	0	NA	Inf	Inf	4	3568688	3589073	3568684	3589069	0	3568684	20385
TUBERCULIN PPD TU	Non_withdrawal_event	2009-2013	4	3.97728	-1.72946	0.00730212	1.08703	3.97728	1.00563	1.00571	1.00579	0	NA	Inf	Inf	4	3568688	3589073	3568684	3589069	0	3568684	20385
VEGAMOX	Non_withdrawal_event	2009-2013	4	3.97728	-1.72946	0.00730212	1.08703	3.97728	1.00563	1.00571	1.00579	0	NA	Inf	Inf	4	3568688	3589073	3568684	3589069	0	3568684	20385
PLETAL	Non_withdrawal_event	2014-2018	10	9.94701	-1.02284	0.0072994	0.76387	9.94701	1.00527	1.00533	1.00538	0	NA	Inf	Inf	10	6543590	6578450	6543580	6578440	0	6543580	34860
GAMUNEX	Non_withdrawal_event	2014-2018	10	9.94701	-1.02284	0.0072994	0.76387	9.94701	1.00527	1.00533	1.00538	0	NA	Inf	Inf	10	6543590	6578450	6543580	6578440	0	6543580	34860
DEFINITY	Non_withdrawal_event	2014-2018	10	9.94701	-1.02284	0.0072994	0.76387	9.94701	1.00527	1.00533	1.00538	0	NA	Inf	Inf	10	6543590	6578450	6543580	6578440	0	6543580	34860
NOVOLIN R	Non_withdrawal_event	2014-2018	10	9.94701	-1.02284	0.0072994	0.76387	9.94701	1.00527	1.00533	1.00538	0	NA	Inf	Inf	10	6543590	6578450	6543580	6578440	0	6543580	34860
TRIZIVIR	Non_withdrawal_event	2014-2018	10	9.94701	-1.02284	0.0072994	0.76387	9.94701	1.00527	1.00533	1.00538	0	NA	Inf	Inf	10	6543590	6578450	6543580	6578440	0	6543580	34860
FAMVIR	Non_withdrawal_event	2014-2018	10	9.94701	-1.02284	0.0072994	0.76387	9.94701	1.00527	1.00533	1.00538	0	NA	Inf	Inf	10	6543590	6578450	6543580	6578440	0	6543580	34860
MEROPEN	Non_withdrawal_event	2014-2018	10	9.94701	-1.02284	0.0072994	0.76387	9.94701	1.00527	1.00533	1.00538	0	NA	Inf	Inf	10	6543590	6578450	6543580	6578440	0	6543580	34860
CEFTIN	Non_withdrawal_event	2014-2018	10	9.94701	-1.02284	0.0072994	0.76387	9.94701	1.00527	1.00533	1.00538	0	NA	Inf	Inf	10	6543590	6578450	6543580	6578440	0	6543580	34860
NEOMYCIN_POLYMYXIN	Non_withdrawal_event	2014-2018	10	9.94701	-1.02284	0.0072994	0.76387	9.94701	1.00527	1.00533	1.00538	0	NA	Inf	Inf	10	6543590	6578450	6543580	6578440	0	6543580	34860
XIFAXAN	Non_withdrawal_event	2014-2018	10	9.94701	-1.02284	0.0072994	0.76387	9.94701	1.00527	1.00533	1.00538	0	NA	Inf	Inf	10	6543590	6578450	6543580	6578440	0	6543580	34860
COMPAZINE	Non_withdrawal_event	2014-2018	10	9.94701	-1.02284	0.0072994	0.76387	9.94701	1.00527	1.00533	1.00538	0	NA	Inf	Inf	10	6543590	6578450	6543580	6578440	0	6543580	34860
AKINETON	Non_withdrawal_event	2014-2018	10	9.94701	-1.02284	0.0072994	0.76387	9.94701	1.00527	1.00533	1.00538	0	NA	Inf	Inf	10	6543590	6578450	6543580	6578440	0	6543580	34860
SYNTOCINON	Non_withdrawal_event	2014-2018	10	9.94701	-1.02284	0.0072994	0.76387	9.94701	1.00527	1.00533	1.00538	0	NA	Inf	Inf	10	6543590	6578450	6543580	6578440	0	6543580	34860
GENTEAL	Non_withdrawal_event	2014-2018	10	9.94701	-1.02284	0.0072994	0.76387	9.94701	1.00527	1.00533	1.00538	0	NA	Inf	Inf	10	6543590	6578450	6543580	6578440	0	6543580	34860
POLATUZUMAB VEDOTIN	Non_withdrawal_event	2014-2018	10	9.94701	-1.02284	0.0072994	0.76387	9.94701	1.00527	1.00533	1.00538	0	NA	Inf	Inf	10	6543590	6578450	6543580	6578440	0	6543580	34860
THYROID	Non_withdrawal_event	2014-2018	10	9.94701	-1.02284	0.0072994	0.76387	9.94701	1.00527	1.00533	1.00538	0	NA	Inf	Inf	10	6543590	6578450	6543580	6578440	0	6543580	34860
AMIAS	Non_withdrawal_event	2014-2018	10	9.94701	-1.02284	0.0072994	0.76387	9.94701	1.00527	1.00533	1.00538	0	NA	Inf	Inf	10	6543590	6578450	6543580	6578440	0	6543580	34860
THERAPY	Non_withdrawal_event	2014-2018	10	9.94701	-1.02284	0.0072994	0.76387	9.94701	1.00527	1.00533	1.00538	0	NA	Inf	Inf	10	6543590	6578450	6543580	6578440	0	6543580	34860
ARCOXIA	Non_withdrawal_event	2014-2018	10	9.94701	-1.02284	0.0072994	0.76387	9.94701	1.00527	1.00533	1.00538	0	NA	Inf	Inf	10	6543590	6578450	6543580	6578440	0	6543580	34860
ULORIC	Non_withdrawal_event	2014-2018	10	9.94701	-1.02284	0.0072994	0.76387	9.94701	1.00527	1.00533	1.00538	0	NA	Inf	Inf	10	6543590	6578450	6543580	6578440	0	6543580	34860
IMDUR	Non_withdrawal_event	2014-2018	10	9.94701	-1.02284	0.0072994	0.76387	9.94701	1.00527	1.00533	1.00538	0	NA	Inf	Inf	10	6543590	6578450	6543580	6578440	0	6543580	34860
CITALOR	Non_withdrawal_event	2014-2018	10	9.94701	-1.02284	0.0072994	0.76387	9.94701	1.00527	1.00533	1.00538	0	NA	Inf	Inf	10	6543590	6578450	6543580	6578440	0	6543580	34860
FLEBOGAMMA	Non_withdrawal_event	2014-2018	10	9.94701	-1.02284	0.0072994	0.76387	9.94701	1.00527	1.00533	1.00538	0	NA	Inf	Inf	10	6543590	6578450	6543580	6578440	0	6543580	34860
AEROLIN	Non_withdrawal_event	2014-2018	10	9.94701	-1.02284	0.0072994	0.76387	9.94701	1.00527	1.00533	1.00538	0	NA	Inf	Inf	10	6543590	6578450	6543580	6578440	0	6543580	34860
VITAMIN K	Non_withdrawal_event	2014-2018	10	9.94701	-1.02284	0.0072994	0.76387	9.94701	1.00527	1.00533	1.00538	0	NA	Inf	Inf	10	6543590	6578450	6543580	6578440	0	6543580	34860
UROMITEXAN	Non_withdrawal_event	2014-2018	10	9.94701	-1.02284	0.0072994	0.76387	9.94701	1.00527	1.00533	1.00538	0	NA	Inf	Inf	10	6543590	6578450	6543580	6578440	0	6543580	34860
LOXEN	Non_withdrawal_event	2014-2018	10	9.94701	-1.02284	0.0072994	0.76387	9.94701	1.00527	1.00533	1.00538	0	NA	Inf	Inf	10	6543590	6578450	6543580	6578440	0	6543580	34860
HYLANDS TEETHING	Non_withdrawal_event	2014-2018	10	9.94701	-1.02284	0.0072994	0.76387	9.94701	1.00527	1.00533	1.00538	0	NA	Inf	Inf	10	6543590	6578450	6543580	6578440	0	6543580	34860
ANCEF	Non_withdrawal_event	2014-2018	10	9.94701	-1.02284	0.0072994	0.76387	9.94701	1.00527	1.00533	1.00538	0	NA	Inf	Inf	10	6543590	6578450	6543580	6578440	0	6543580	34860
APATINIB	Non_withdrawal_event	2014-2018	10	9.94701	-1.02284	0.0072994	0.76387	9.94701	1.00527	1.00533	1.00538	0	NA	Inf	Inf	10	6543590	6578450	6543580	6578440	0	6543580	34860
BG	Non_withdrawal_event	2014-2018	10	9.94701	-1.02284	0.0072994	0.76387	9.94701	1.00527	1.00533	1.00538	0	NA	Inf	Inf	10	6543590	6578450	6543580	6578440	0	6543580	34860
GENTAMYCIN	Non_withdrawal_event	2014-2018	10	9.94701	-1.02284	0.0072994	0.76387	9.94701	1.00527	1.00533	1.00538	0	NA	Inf	Inf	10	6543590	6578450	6543580	6578440	0	6543580	34860
COPPERTONE WATER BABIES LOTION SPF_	Non_withdrawal_event	2014-2018	10	9.94701	-1.02284	0.0072994	0.76387	9.94701	1.00527	1.00533	1.00538	0	NA	Inf	Inf	10	6543590	6578450	6543580	6578440	0	6543580	34860
GASTROGRAFIN	Non_withdrawal_event	2014-2018	10	9.94701	-1.02284	0.0072994	0.76387	9.94701	1.00527	1.00533	1.00538	0	NA	Inf	Inf	10	6543590	6578450	6543580	6578440	0	6543580	34860
TIROSINT	Non_withdrawal_event	2014-2018	10	9.94701	-1.02284	0.0072994	0.76387	9.94701	1.00527	1.00533	1.00538	0	NA	Inf	Inf	10	6543590	6578450	6543580	6578440	0	6543580	34860
ESTRADOT	Non_withdrawal_event	2014-2018	10	9.94701	-1.02284	0.0072994	0.76387	9.94701	1.00527	1.00533	1.00538	0	NA	Inf	Inf	10	6543590	6578450	6543580	6578440	0	6543580	34860
STATIN	Non_withdrawal_event	2014-2018	10	9.94701	-1.02284	0.0072994	0.76387	9.94701	1.00527	1.00533	1.00538	0	NA	Inf	Inf	10	6543590	6578450	6543580	6578440	0	6543580	34860
QPAP	Non_withdrawal_event	2014-2018	10	9.94701	-1.02284	0.0072994	0.76387	9.94701	1.00527	1.00533	1.00538	0	NA	Inf	Inf	10	6543590	6578450	6543580	6578440	0	6543580	34860
EDARBYCLOR	Non_withdrawal_event	2014-2018	10	9.94701	-1.02284	0.0072994	0.76387	9.94701	1.00527	1.00533	1.00538	0	NA	Inf	Inf	10	6543590	6578450	6543580	6578440	0	6543580	34860
ALUMINUM CHLOROHYDRATE	Non_withdrawal_event	2014-2018	10	9.94701	-1.02284	0.0072994	0.76387	9.94701	1.00527	1.00533	1.00538	0	NA	Inf	Inf	10	6543590	6578450	6543580	6578440	0	6543580	34860
DIANEALN PD- 2 PD	Non_withdrawal_event	2014-2018	10	9.94701	-1.02284	0.0072994	0.76387	9.94701	1.00527	1.00533	1.00538	0	NA	Inf	Inf	10	6543590	6578450	6543580	6578440	0	6543580	34860
DR SCHOLLS CORN_CALLUS REMOVER	Non_withdrawal_event	2014-2018	10	9.94701	-1.02284	0.0072994	0.76387	9.94701	1.00527	1.00533	1.00538	0	NA	Inf	Inf	10	6543590	6578450	6543580	6578440	0	6543580	34860
OFIRMEV	Non_withdrawal_event	2014-2018	10	9.94701	-1.02284	0.0072994	0.76387	9.94701	1.00527	1.00533	1.00538	0	NA	Inf	Inf	10	6543590	6578450	6543580	6578440	0	6543580	34860
NEXT CHOICE	Non_withdrawal_event	2014-2018	10	9.94701	-1.02284	0.0072994	0.76387	9.94701	1.00527	1.00533	1.00538	0	NA	Inf	Inf	10	6543590	6578450	6543580	6578440	0	6543580	34860
NUTRINEAL PD AMINO ACID PERITONEAL DIALYSIS	Non_withdrawal_event	2014-2018	10	9.94701	-1.02284	0.0072994	0.76387	9.94701	1.00527	1.00533	1.00538	0	NA	Inf	Inf	10	6543590	6578450	6543580	6578440	0	6543580	34860
ELELYSO	Non_withdrawal_event	2014-2018	10	9.94701	-1.02284	0.0072994	0.76387	9.94701	1.00527	1.00533	1.00538	0	NA	Inf	Inf	10	6543590	6578450	6543580	6578440	0	6543580	34860
ALISPORIVIR	Non_withdrawal_event	2014-2018	10	9.94701	-1.02284	0.0072994	0.76387	9.94701	1.00527	1.00533	1.00538	0	NA	Inf	Inf	10	6543590	6578450	6543580	6578440	0	6543580	34860
GASX EXTSTR CHEWABLE CHERRY CREME	Non_withdrawal_event	2014-2018	10	9.94701	-1.02284	0.0072994	0.76387	9.94701	1.00527	1.00533	1.00538	0	NA	Inf	Inf	10	6543590	6578450	6543580	6578440	0	6543580	34860
EXPAREL	Non_withdrawal_event	2014-2018	10	9.94701	-1.02284	0.0072994	0.76387	9.94701	1.00527	1.00533	1.00538	0	NA	Inf	Inf	10	6543590	6578450	6543580	6578440	0	6543580	34860
EXTRANEAL ZESTAW DO DIALIZY OTRZEWNOWEJ	Non_withdrawal_event	2014-2018	10	9.94701	-1.02284	0.0072994	0.76387	9.94701	1.00527	1.00533	1.00538	0	NA	Inf	Inf	10	6543590	6578450	6543580	6578440	0	6543580	34860
MEASLES VIRUS STRAIN ENDERS ATTENUATED EDMONSTON LIVE ANTIGEN_MUMPS VIRUS STRAIN B LEVEL JERYL LYNN LIVE ANTIGEN\RUBELLA VIRUS STRAIN WISTAR RA_3 LIVE ANTIGEN\VARICELLA-ZOSTER VIRUS STRAIN OKA/MERCK LIVE ANTIGEN	Non_withdrawal_event	2014-2018	10	9.94701	-1.02284	0.0072994	0.76387	9.94701	1.00527	1.00533	1.00538	0	NA	Inf	Inf	10	6543590	6578450	6543580	6578440	0	6543580	34860
VENTAVIS BAYER SCHERING	Non_withdrawal_event	2014-2018	10	9.94701	-1.02284	0.0072994	0.76387	9.94701	1.00527	1.00533	1.00538	0	NA	Inf	Inf	10	6543590	6578450	6543580	6578440	0	6543580	34860
CLOSTRIDIUM BUTYRICUM SPORES STRAIN M	Non_withdrawal_event	2014-2018	10	9.94701	-1.02284	0.0072994	0.76387	9.94701	1.00527	1.00533	1.00538	0	NA	Inf	Inf	10	6543590	6578450	6543580	6578440	0	6543580	34860
FLECAINE	Non_withdrawal_event	2014-2018	10	9.94701	-1.02284	0.0072994	0.76387	9.94701	1.00527	1.00533	1.00538	0	NA	Inf	Inf	10	6543590	6578450	6543580	6578440	0	6543580	34860
CALCIUM CHLORIDEPOTASSIUM_CHLORIDE	Non_withdrawal_event	2014-2018	10	9.94701	-1.02284	0.0072994	0.76387	9.94701	1.00527	1.00533	1.00538	0	NA	Inf	Inf	10	6543590	6578450	6543580	6578440	0	6543580	34860
MUPIROCIN CALCIUM	Non_withdrawal_event	2014-2018	10	9.94701	-1.02284	0.0072994	0.76387	9.94701	1.00527	1.00533	1.00538	0	NA	Inf	Inf	10	6543590	6578450	6543580	6578440	0	6543580	34860
PELAREOREP	Non_withdrawal_event	2014-2018	10	9.94701	-1.02284	0.0072994	0.76387	9.94701	1.00527	1.00533	1.00538	0	NA	Inf	Inf	10	6543590	6578450	6543580	6578440	0	6543580	34860
GELATINTHROMBIN HUMAN	Non_withdrawal_event	2014-2018	10	9.94701	-1.02284	0.0072994	0.76387	9.94701	1.00527	1.00533	1.00538	0	NA	Inf	Inf	10	6543590	6578450	6543580	6578440	0	6543580	34860
TEMGESIC	Non_withdrawal_event	2014-2018	10	9.94701	-1.02284	0.0072994	0.76387	9.94701	1.00527	1.00533	1.00538	0	NA	Inf	Inf	10	6543590	6578450	6543580	6578440	0	6543580	34860
DEPAKIN CHRONO	Non_withdrawal_event	2014-2018	10	9.94701	-1.02284	0.0072994	0.76387	9.94701	1.00527	1.00533	1.00538	0	NA	Inf	Inf	10	6543590	6578450	6543580	6578440	0	6543580	34860
NEOMYCIN SULFATEPOLYMYXIN B	Non_withdrawal_event	2014-2018	10	9.94701	-1.02284	0.0072994	0.76387	9.94701	1.00527	1.00533	1.00538	0	NA	Inf	Inf	10	6543590	6578450	6543580	6578440	0	6543580	34860
DIVALPROEX EXTENDEDRELEASE	Non_withdrawal_event	2014-2018	10	9.94701	-1.02284	0.0072994	0.76387	9.94701	1.00527	1.00533	1.00538	0	NA	Inf	Inf	10	6543590	6578450	6543580	6578440	0	6543580	34860
OXALIPLATINO	Non_withdrawal_event	2014-2018	10	9.94701	-1.02284	0.0072994	0.76387	9.94701	1.00527	1.00533	1.00538	0	NA	Inf	Inf	10	6543590	6578450	6543580	6578440	0	6543580	34860
ADVATE IE.	Non_withdrawal_event	2014-2018	10	9.94701	-1.02284	0.0072994	0.76387	9.94701	1.00527	1.00533	1.00538	0	NA	Inf	Inf	10	6543590	6578450	6543580	6578440	0	6543580	34860
RINGERS	Non_withdrawal_event	2014-2018	10	9.94701	-1.02284	0.0072994	0.76387	9.94701	1.00527	1.00533	1.00538	0	NA	Inf	Inf	10	6543590	6578450	6543580	6578440	0	6543580	34860
IOMERON	Non_withdrawal_event	2014-2018	10	9.94701	-1.02284	0.0072994	0.76387	9.94701	1.00527	1.00533	1.00538	0	NA	Inf	Inf	10	6543590	6578450	6543580	6578440	0	6543580	34860
UTROGESTAN	Non_withdrawal_event	2014-2018	10	9.94701	-1.02284	0.0072994	0.76387	9.94701	1.00527	1.00533	1.00538	0	NA	Inf	Inf	10	6543590	6578450	6543580	6578440	0	6543580	34860
ALLANTOIN	Non_withdrawal_event	2014-2018	10	9.94701	-1.02284	0.0072994	0.76387	9.94701	1.00527	1.00533	1.00538	0	NA	Inf	Inf	10	6543590	6578450	6543580	6578440	0	6543580	34860
THALLOUS TL	Non_withdrawal_event	2014-2018	10	9.94701	-1.02284	0.0072994	0.76387	9.94701	1.00527	1.00533	1.00538	0	NA	Inf	Inf	10	6543590	6578450	6543580	6578440	0	6543580	34860
CRANBERRY	Non_withdrawal_event	2014-2018	10	9.94701	-1.02284	0.0072994	0.76387	9.94701	1.00527	1.00533	1.00538	0	NA	Inf	Inf	10	6543590	6578450	6543580	6578440	0	6543580	34860
AVOCADO OILSOYBEAN OIL	Non_withdrawal_event	2014-2018	10	9.94701	-1.02284	0.0072994	0.76387	9.94701	1.00527	1.00533	1.00538	0	NA	Inf	Inf	10	6543590	6578450	6543580	6578440	0	6543580	34860
MAGNESIUMPYRIDOXINE	Non_withdrawal_event	2014-2018	10	9.94701	-1.02284	0.0072994	0.76387	9.94701	1.00527	1.00533	1.00538	0	NA	Inf	Inf	10	6543590	6578450	6543580	6578440	0	6543580	34860
ALLERGENIC EXTRACT CANDIDA	Non_withdrawal_event	2014-2018	10	9.94701	-1.02284	0.0072994	0.76387	9.94701	1.00527	1.00533	1.00538	0	NA	Inf	Inf	10	6543590	6578450	6543580	6578440	0	6543580	34860
ANHYDROUS DEXTROSELACTIC ACID_MAGNESIUM \ CHLORIDE\ \SODIUM CHLORIDE	Non_withdrawal_event	2014-2018	10	9.94701	-1.02284	0.0072994	0.76387	9.94701	1.00527	1.00533	1.00538	0	NA	Inf	Inf	10	6543590	6578450	6543580	6578440	0	6543580	34860
BISACODYL GLYCERIN OR MINERAL OIL OR DIBASIC_SODIUM PHOSPHATE, MONOBASIC	Non_withdrawal_event	2014-2018	10	9.94701	-1.02284	0.0072994	0.76387	9.94701	1.00527	1.00533	1.00538	0	NA	Inf	Inf	10	6543590	6578450	6543580	6578440	0	6543580	34860
CEFTRIAXONE FOR_DEXTROSE	Non_withdrawal_event	2014-2018	10	9.94701	-1.02284	0.0072994	0.76387	9.94701	1.00527	1.00533	1.00538	0	NA	Inf	Inf	10	6543590	6578450	6543580	6578440	0	6543580	34860
CLOTRIMAZOLEHYDROCORTISONE	Non_withdrawal_event	2014-2018	10	9.94701	-1.02284	0.0072994	0.76387	9.94701	1.00527	1.00533	1.00538	0	NA	Inf	Inf	10	6543590	6578450	6543580	6578440	0	6543580	34860
CYANOCOBALAMINPYRIDOXAMINE_THIAMINE HYDROCHLORIDE	Non_withdrawal_event	2014-2018	10	9.94701	-1.02284	0.0072994	0.76387	9.94701	1.00527	1.00533	1.00538	0	NA	Inf	Inf	10	6543590	6578450	6543580	6578440	0	6543580	34860
HYDROXYCAMPTOTHECIN	Non_withdrawal_event	2014-2018	10	9.94701	-1.02284	0.0072994	0.76387	9.94701	1.00527	1.00533	1.00538	0	NA	Inf	Inf	10	6543590	6578450	6543580	6578440	0	6543580	34860
PENTETREOTIDE\PENTETREOTIDE	Non_withdrawal_event	2014-2018	10	9.94701	-1.02284	0.0072994	0.76387	9.94701	1.00527	1.00533	1.00538	0	NA	Inf	Inf	10	6543590	6578450	6543580	6578440	0	6543580	34860
7800?00 0264?7800?10	Non_withdrawal_event	2014-2018	10	9.94701	-1.02284	0.0072994	0.76387	9.94701	1.00527	1.00533	1.00538	0	NA	Inf	Inf	10	6543590	6578450	6543580	6578440	0	6543580	34860
METRONIDAZOL	Non_withdrawal_event	2014-2018	10	9.94701	-1.02284	0.0072994	0.76387	9.94701	1.00527	1.00533	1.00538	0	NA	Inf	Inf	10	6543590	6578450	6543580	6578440	0	6543580	34860
CEPHRADINE	Non_withdrawal_event	2014-2018	10	9.94701	-1.02284	0.0072994	0.76387	9.94701	1.00527	1.00533	1.00538	0	NA	Inf	Inf	10	6543590	6578450	6543580	6578440	0	6543580	34860
BENDROFLUMETHIAZIDEPOTASSIUM	Non_withdrawal_event	2014-2018	10	9.94701	-1.02284	0.0072994	0.76387	9.94701	1.00527	1.00533	1.00538	0	NA	Inf	Inf	10	6543590	6578450	6543580	6578440	0	6543580	34860
LACTOBACILLUS RHAMNOSUS	Non_withdrawal_event	2014-2018	10	9.94701	-1.02284	0.0072994	0.76387	9.94701	1.00527	1.00533	1.00538	0	NA	Inf	Inf	10	6543590	6578450	6543580	6578440	0	6543580	34860
PROCATEROL	Non_withdrawal_event	2014-2018	10	9.94701	-1.02284	0.0072994	0.76387	9.94701	1.00527	1.00533	1.00538	0	NA	Inf	Inf	10	6543590	6578450	6543580	6578440	0	6543580	34860
STANOZOLOL	Non_withdrawal_event	2014-2018	10	9.94701	-1.02284	0.0072994	0.76387	9.94701	1.00527	1.00533	1.00538	0	NA	Inf	Inf	10	6543590	6578450	6543580	6578440	0	6543580	34860
ANTIHEMOPHILIC FACTOR VIII SUCROSE FORMULATED	Non_withdrawal_event	2014-2018	10	9.94701	-1.02284	0.0072994	0.76387	9.94701	1.00527	1.00533	1.00538	0	NA	Inf	Inf	10	6543590	6578450	6543580	6578440	0	6543580	34860
CHOREAZINE	Non_withdrawal_event	2014-2018	10	9.94701	-1.02284	0.0072994	0.76387	9.94701	1.00527	1.00533	1.00538	0	NA	Inf	Inf	10	6543590	6578450	6543580	6578440	0	6543580	34860
ALANINEARGININE_GLYCINE\HISTIDINE\ISOLEUCINE\LEUCINE\ \METHIONINE\PHENYLALANINE\PROLINE\SERINE\THREONINE\TRYPTOPHAN\TYROSINE\VALINE	Non_withdrawal_event	2014-2018	10	9.94701	-1.02284	0.0072994	0.76387	9.94701	1.00527	1.00533	1.00538	0	NA	Inf	Inf	10	6543590	6578450	6543580	6578440	0	6543580	34860
ANHYDROUS CITRIC ACIDPOTASSIUM_BICARBONATE	Non_withdrawal_event	2014-2018	10	9.94701	-1.02284	0.0072994	0.76387	9.94701	1.00527	1.00533	1.00538	0	NA	Inf	Inf	10	6543590	6578450	6543580	6578440	0	6543580	34860
ENSULIZOLEEUCERIN_OCTINOXATE\OCTISALATE\TITANIUM DIOXIDE\ZINC	Non_withdrawal_event	2014-2018	10	9.94701	-1.02284	0.0072994	0.76387	9.94701	1.00527	1.00533	1.00538	0	NA	Inf	Inf	10	6543590	6578450	6543580	6578440	0	6543580	34860
HYPROMELLOSESTETRAHYDROZOLINE_ZINC	Non_withdrawal_event	2014-2018	10	9.94701	-1.02284	0.0072994	0.76387	9.94701	1.00527	1.00533	1.00538	0	NA	Inf	Inf	10	6543590	6578450	6543580	6578440	0	6543580	34860
METARAMINOL	Non_withdrawal_event	2014-2018	10	9.94701	-1.02284	0.0072994	0.76387	9.94701	1.00527	1.00533	1.00538	0	NA	Inf	Inf	10	6543590	6578450	6543580	6578440	0	6543580	34860
PIRBUTEROL	Non_withdrawal_event	2014-2018	10	9.94701	-1.02284	0.0072994	0.76387	9.94701	1.00527	1.00533	1.00538	0	NA	Inf	Inf	10	6543590	6578450	6543580	6578440	0	6543580	34860
ALUMINUM HYDROXIDEMAGNESIUM TRISILICATE	Non_withdrawal_event	2014-2018	10	9.94701	-1.02284	0.0072994	0.76387	9.94701	1.00527	1.00533	1.00538	0	NA	Inf	Inf	10	6543590	6578450	6543580	6578440	0	6543580	34860
BROMPHENIRAMINE MALEATEDEXTROMETHORPHAN_PHENYLEPHRINE	Non_withdrawal_event	2014-2018	10	9.94701	-1.02284	0.0072994	0.76387	9.94701	1.00527	1.00533	1.00538	0	NA	Inf	Inf	10	6543590	6578450	6543580	6578440	0	6543580	34860
CYCLOPHOSPHAMIDEEPIRUBICIN_FLUOROURACIL	Non_withdrawal_event	2014-2018	10	9.94701	-1.02284	0.0072994	0.76387	9.94701	1.00527	1.00533	1.00538	0	NA	Inf	Inf	10	6543590	6578450	6543580	6578440	0	6543580	34860
PHENYLEPHRINE HYDROCHLORIDEWITCH HAZEL	Non_withdrawal_event	2014-2018	10	9.94701	-1.02284	0.0072994	0.76387	9.94701	1.00527	1.00533	1.00538	0	NA	Inf	Inf	10	6543590	6578450	6543580	6578440	0	6543580	34860
KIOVIG_, POUR PERFUSION	Non_withdrawal_event	2014-2018	10	9.94701	-1.02284	0.0072994	0.76387	9.94701	1.00527	1.00533	1.00538	0	NA	Inf	Inf	10	6543590	6578450	6543580	6578440	0	6543580	34860
CYANAMIDE	Non_withdrawal_event	2014-2018	10	9.94701	-1.02284	0.0072994	0.76387	9.94701	1.00527	1.00533	1.00538	0	NA	Inf	Inf	10	6543590	6578450	6543580	6578440	0	6543580	34860
METHANDROSTENOLONE	Non_withdrawal_event	2014-2018	10	9.94701	-1.02284	0.0072994	0.76387	9.94701	1.00527	1.00533	1.00538	0	NA	Inf	Inf	10	6543590	6578450	6543580	6578440	0	6543580	34860
DEXTRAN GLYCOL 400_POVIDONE\TETRAHYDROZOLINE	Non_withdrawal_event	2014-2018	10	9.94701	-1.02284	0.0072994	0.76387	9.94701	1.00527	1.00533	1.00538	0	NA	Inf	Inf	10	6543590	6578450	6543580	6578440	0	6543580	34860
ARBEKACIN	Non_withdrawal_event	2014-2018	10	9.94701	-1.02284	0.0072994	0.76387	9.94701	1.00527	1.00533	1.00538	0	NA	Inf	Inf	10	6543590	6578450	6543580	6578440	0	6543580	34860
NIMUSTINE	Non_withdrawal_event	2014-2018	10	9.94701	-1.02284	0.0072994	0.76387	9.94701	1.00527	1.00533	1.00538	0	NA	Inf	Inf	10	6543590	6578450	6543580	6578440	0	6543580	34860
PREVIFEM	Non_withdrawal_event	2014-2018	10	9.94701	-1.02284	0.0072994	0.76387	9.94701	1.00527	1.00533	1.00538	0	NA	Inf	Inf	10	6543590	6578450	6543580	6578440	0	6543580	34860
PREDNICARBATE	Non_withdrawal_event	2014-2018	10	9.94701	-1.02284	0.0072994	0.76387	9.94701	1.00527	1.00533	1.00538	0	NA	Inf	Inf	10	6543590	6578450	6543580	6578440	0	6543580	34860
ALUMH_MAGNEHSIMETHICONE	Non_withdrawal_event	2014-2018	10	9.94701	-1.02284	0.0072994	0.76387	9.94701	1.00527	1.00533	1.00538	0	NA	Inf	Inf	10	6543590	6578450	6543580	6578440	0	6543580	34860
QUINAGOLIDE	Non_withdrawal_event	2014-2018	10	9.94701	-1.02284	0.0072994	0.76387	9.94701	1.00527	1.00533	1.00538	0	NA	Inf	Inf	10	6543590	6578450	6543580	6578440	0	6543580	34860
ANTITHROMBIN III HUMANCOAGULATION FACTOR IX HUMAN_COAGULATION FACTOR VII HUMAN\COAGULATION FACTOR X HUMAN\PROTEIN C\PROTEIN S HUMAN\PROTHROMBIN	Non_withdrawal_event	2014-2018	10	9.94701	-1.02284	0.0072994	0.76387	9.94701	1.00527	1.00533	1.00538	0	NA	Inf	Inf	10	6543590	6578450	6543580	6578440	0	6543580	34860
THIAMYLAL	Non_withdrawal_event	2014-2018	10	9.94701	-1.02284	0.0072994	0.76387	9.94701	1.00527	1.00533	1.00538	0	NA	Inf	Inf	10	6543590	6578450	6543580	6578440	0	6543580	34860
RIMONABANT	Non_withdrawal_event	2014-2018	10	9.94701	-1.02284	0.0072994	0.76387	9.94701	1.00527	1.00533	1.00538	0	NA	Inf	Inf	10	6543590	6578450	6543580	6578440	0	6543580	34860
PHENOXYMETHYLPENICILLIN	Non_withdrawal_event	2014-2018	10	9.94701	-1.02284	0.0072994	0.76387	9.94701	1.00527	1.00533	1.00538	0	NA	Inf	Inf	10	6543590	6578450	6543580	6578440	0	6543580	34860
OXOMEMAZINE	Non_withdrawal_event	2014-2018	10	9.94701	-1.02284	0.0072994	0.76387	9.94701	1.00527	1.00533	1.00538	0	NA	Inf	Inf	10	6543590	6578450	6543580	6578440	0	6543580	34860
HETASTARCH	Non_withdrawal_event	2014-2018	10	9.94701	-1.02284	0.0072994	0.76387	9.94701	1.00527	1.00533	1.00538	0	NA	Inf	Inf	10	6543590	6578450	6543580	6578440	0	6543580	34860
CYCLOPHOSPHAMIDEDOXORUBICIN_PREDNISONE\VINCRISTINE	Non_withdrawal_event	2014-2018	10	9.94701	-1.02284	0.0072994	0.76387	9.94701	1.00527	1.00533	1.00538	0	NA	Inf	Inf	10	6543590	6578450	6543580	6578440	0	6543580	34860
TANDOSPIRONE	Non_withdrawal_event	2014-2018	10	9.94701	-1.02284	0.0072994	0.76387	9.94701	1.00527	1.00533	1.00538	0	NA	Inf	Inf	10	6543590	6578450	6543580	6578440	0	6543580	34860
ELVITEGRAVIR	Non_withdrawal_event	2014-2018	10	9.94701	-1.02284	0.0072994	0.76387	9.94701	1.00527	1.00533	1.00538	0	NA	Inf	Inf	10	6543590	6578450	6543580	6578440	0	6543580	34860
TETANUS IMMUNOGLOBULIN	Non_withdrawal_event	2014-2018	10	9.94701	-1.02284	0.0072994	0.76387	9.94701	1.00527	1.00533	1.00538	0	NA	Inf	Inf	10	6543590	6578450	6543580	6578440	0	6543580	34860
LIDOCAINEPHENYLEPHRINE	Non_withdrawal_event	2014-2018	10	9.94701	-1.02284	0.0072994	0.76387	9.94701	1.00527	1.00533	1.00538	0	NA	Inf	Inf	10	6543590	6578450	6543580	6578440	0	6543580	34860
ACETAMINOPHENDEXTROMETHORPHAN_PHENYLPROPANOLAMINE	Non_withdrawal_event	2014-2018	10	9.94701	-1.02284	0.0072994	0.76387	9.94701	1.00527	1.00533	1.00538	0	NA	Inf	Inf	10	6543590	6578450	6543580	6578440	0	6543580	34860
OTAMIXABAN	Non_withdrawal_event	2014-2018	10	9.94701	-1.02284	0.0072994	0.76387	9.94701	1.00527	1.00533	1.00538	0	NA	Inf	Inf	10	6543590	6578450	6543580	6578440	0	6543580	34860
ASPIRINA	Non_withdrawal_event	2014-2018	10	9.94701	-1.02284	0.0072994	0.76387	9.94701	1.00527	1.00533	1.00538	0	NA	Inf	Inf	10	6543590	6578450	6543580	6578440	0	6543580	34860
SYSTANE	Non_withdrawal_event	2014-2018	10	9.94701	-1.02284	0.0072994	0.76387	9.94701	1.00527	1.00533	1.00538	0	NA	Inf	Inf	10	6543590	6578450	6543580	6578440	0	6543580	34860
XYLITOL	Non_withdrawal_event	2014-2018	10	9.94701	-1.02284	0.0072994	0.76387	9.94701	1.00527	1.00533	1.00538	0	NA	Inf	Inf	10	6543590	6578450	6543580	6578440	0	6543580	34860
DAPSONEFERROUS	Non_withdrawal_event	2014-2018	10	9.94701	-1.02284	0.0072994	0.76387	9.94701	1.00527	1.00533	1.00538	0	NA	Inf	Inf	10	6543590	6578450	6543580	6578440	0	6543580	34860
DIBASIC_SODIUM PHOSPHATE, MONOBASIC, ANHYDROUS	Non_withdrawal_event	2014-2018	10	9.94701	-1.02284	0.0072994	0.76387	9.94701	1.00527	1.00533	1.00538	0	NA	Inf	Inf	10	6543590	6578450	6543580	6578440	0	6543580	34860
ALOE VERA LEAF	Non_withdrawal_event	2014-2018	10	9.94701	-1.02284	0.0072994	0.76387	9.94701	1.00527	1.00533	1.00538	0	NA	Inf	Inf	10	6543590	6578450	6543580	6578440	0	6543580	34860
CLOTRIMAZOLE VAGINAL	Non_withdrawal_event	2014-2018	10	9.94701	-1.02284	0.0072994	0.76387	9.94701	1.00527	1.00533	1.00538	0	NA	Inf	Inf	10	6543590	6578450	6543580	6578440	0	6543580	34860
GUAIFENESINPHENYLEPHRINE	Non_withdrawal_event	2014-2018	10	9.94701	-1.02284	0.0072994	0.76387	9.94701	1.00527	1.00533	1.00538	0	NA	Inf	Inf	10	6543590	6578450	6543580	6578440	0	6543580	34860
ASPIRINCAFFEINE_SALICYLAMIDE	Non_withdrawal_event	2014-2018	10	9.94701	-1.02284	0.0072994	0.76387	9.94701	1.00527	1.00533	1.00538	0	NA	Inf	Inf	10	6543590	6578450	6543580	6578440	0	6543580	34860
AMBROSIA ARTEMISIIFOLIA POLLENAMBROSIA TRIFIDA POLLEN	Non_withdrawal_event	2014-2018	10	9.94701	-1.02284	0.0072994	0.76387	9.94701	1.00527	1.00533	1.00538	0	NA	Inf	Inf	10	6543590	6578450	6543580	6578440	0	6543580	34860
BUCLIZINE	Non_withdrawal_event	2014-2018	10	9.94701	-1.02284	0.0072994	0.76387	9.94701	1.00527	1.00533	1.00538	0	NA	Inf	Inf	10	6543590	6578450	6543580	6578440	0	6543580	34860
CALCIUM SULFATEHERBALS	Non_withdrawal_event	2014-2018	10	9.94701	-1.02284	0.0072994	0.76387	9.94701	1.00527	1.00533	1.00538	0	NA	Inf	Inf	10	6543590	6578450	6543580	6578440	0	6543580	34860
DEXTROMETHORPHAN HYDROBROMIDEMENTHOL	Non_withdrawal_event	2014-2018	10	9.94701	-1.02284	0.0072994	0.76387	9.94701	1.00527	1.00533	1.00538	0	NA	Inf	Inf	10	6543590	6578450	6543580	6578440	0	6543580	34860
DIAZEPAMSULPIRIDE	Non_withdrawal_event	2014-2018	10	9.94701	-1.02284	0.0072994	0.76387	9.94701	1.00527	1.00533	1.00538	0	NA	Inf	Inf	10	6543590	6578450	6543580	6578440	0	6543580	34860
POLYSTYRENE SULFONIC ACID	Non_withdrawal_event	2014-2018	10	9.94701	-1.02284	0.0072994	0.76387	9.94701	1.00527	1.00533	1.00538	0	NA	Inf	Inf	10	6543590	6578450	6543580	6578440	0	6543580	34860
CLORANA	Non_withdrawal_event	2014-2018	10	9.94701	-1.02284	0.0072994	0.76387	9.94701	1.00527	1.00533	1.00538	0	NA	Inf	Inf	10	6543590	6578450	6543580	6578440	0	6543580	34860
VISIPAQUE GE	Non_withdrawal_event	2014-2018	10	9.94701	-1.02284	0.0072994	0.76387	9.94701	1.00527	1.00533	1.00538	0	NA	Inf	Inf	10	6543590	6578450	6543580	6578440	0	6543580	34860
BRUFEN_	Non_withdrawal_event	2014-2018	10	9.94701	-1.02284	0.0072994	0.76387	9.94701	1.00527	1.00533	1.00538	0	NA	Inf	Inf	10	6543590	6578450	6543580	6578440	0	6543580	34860
RETAPAMULIN	Non_withdrawal_event	2014-2018	10	9.94701	-1.02284	0.0072994	0.76387	9.94701	1.00527	1.00533	1.00538	0	NA	Inf	Inf	10	6543590	6578450	6543580	6578440	0	6543580	34860
ROSUVASTATIN	Non_withdrawal_event	2009-2013	41829	41618.3	-0.00657271	0.00728647	0.0210785	41615.8	1.00487	1.00512	1.00538	4677.53	6.13034	8.94254	13.0448	41856	3568688	3589073	3526859	3547217	27	3526859	20358
HYDROCHLOROTHIAZIDE	Non_withdrawal_event	2014-2018	3765	3746.04	-0.0391747	0.00728124	0.0529911	3746.03	1.00454	1.00506	1.00559	187.608	2.8261	20.0684	142.508	3766	6543590	6578450	6539825	6574684	1	6539825	34859
PATIROMER	Non_withdrawal_event	2014-2018	11132	11076	-0.01965	0.00727627	0.0339502	11075.9	1.00475	1.00507	1.00538	562.222	6.38464	19.8	61.4037	11135	6543590	6578450	6532458	6567315	3	6532458	34857
ETONOGESTREL	Non_withdrawal_event	2014-2018	25478	25350	-0.0105012	0.00726888	0.0249287	25349.5	1.00486	1.00507	1.00528	1309.12	9.27652	19.4619	40.8306	25485	6543590	6578450	6518112	6552965	7	6518112	34853
MAGNESIUM	Non_withdrawal_event	2019-2023	2557	2544.15	-0.0492005	0.00726737	0.0626368	2544.15	1.00288	1.00505	1.00723	975.966	1.30877	2.61997	5.24479	2565	8762709	8834524	8760152	8831959	8	8760152	71807
MELPHALAN	Non_withdrawal_event	2009-2013	1516	1508.38	-0.0662852	0.00726376	0.07896	1508.38	1.00375	1.00505	1.00635	174.999	1.21944	8.66293	61.5415	1517	3568688	3589073	3567172	3587556	1	3567172	20384
PIOGLITAZONE	Non_withdrawal_event	2009-2013	4528	4505.27	-0.0350703	0.00726115	0.0489722	4505.24	1.0043	1.00505	1.00581	524.604	2.78249	8.63127	26.7741	4531	3568688	3589073	3564160	3584542	3	3564160	20382
INNOHEP	Non_withdrawal_event	2014-2018	9	8.95231	-1.08581	0.00726089	0.797257	8.95231	1.00527	1.00533	1.00538	0	NA	Inf	Inf	9	6543590	6578450	6543581	6578441	0	6543581	34860
MIACALCIN	Non_withdrawal_event	2014-2018	9	8.95231	-1.08581	0.00726089	0.797257	8.95231	1.00527	1.00533	1.00538	0	NA	Inf	Inf	9	6543590	6578450	6543581	6578441	0	6543581	34860
FAZACLO ODT	Non_withdrawal_event	2014-2018	9	8.95231	-1.08581	0.00726089	0.797257	8.95231	1.00527	1.00533	1.00538	0	NA	Inf	Inf	9	6543590	6578450	6543581	6578441	0	6543581	34860
TS	Non_withdrawal_event	2014-2018	9	8.95231	-1.08581	0.00726089	0.797257	8.95231	1.00527	1.00533	1.00538	0	NA	Inf	Inf	9	6543590	6578450	6543581	6578441	0	6543581	34860
LANOXIN	Non_withdrawal_event	2014-2018	9	8.95231	-1.08581	0.00726089	0.797257	8.95231	1.00527	1.00533	1.00538	0	NA	Inf	Inf	9	6543590	6578450	6543581	6578441	0	6543581	34860
WINRHO SDF	Non_withdrawal_event	2014-2018	9	8.95231	-1.08581	0.00726089	0.797257	8.95231	1.00527	1.00533	1.00538	0	NA	Inf	Inf	9	6543590	6578450	6543581	6578441	0	6543581	34860
FUZEON	Non_withdrawal_event	2014-2018	9	8.95231	-1.08581	0.00726089	0.797257	8.95231	1.00527	1.00533	1.00538	0	NA	Inf	Inf	9	6543590	6578450	6543581	6578441	0	6543581	34860
ONCOVIN	Non_withdrawal_event	2014-2018	9	8.95231	-1.08581	0.00726089	0.797257	8.95231	1.00527	1.00533	1.00538	0	NA	Inf	Inf	9	6543590	6578450	6543581	6578441	0	6543581	34860
SOTRET	Non_withdrawal_event	2014-2018	9	8.95231	-1.08581	0.00726089	0.797257	8.95231	1.00527	1.00533	1.00538	0	NA	Inf	Inf	9	6543590	6578450	6543581	6578441	0	6543581	34860
NIZORAL	Non_withdrawal_event	2014-2018	9	8.95231	-1.08581	0.00726089	0.797257	8.95231	1.00527	1.00533	1.00538	0	NA	Inf	Inf	9	6543590	6578450	6543581	6578441	0	6543581	34860
MEVACOR	Non_withdrawal_event	2014-2018	9	8.95231	-1.08581	0.00726089	0.797257	8.95231	1.00527	1.00533	1.00538	0	NA	Inf	Inf	9	6543590	6578450	6543581	6578441	0	6543581	34860
SEPTOCAINE	Non_withdrawal_event	2014-2018	9	8.95231	-1.08581	0.00726089	0.797257	8.95231	1.00527	1.00533	1.00538	0	NA	Inf	Inf	9	6543590	6578450	6543581	6578441	0	6543581	34860
SIPONIMOD	Non_withdrawal_event	2014-2018	9	8.95231	-1.08581	0.00726089	0.797257	8.95231	1.00527	1.00533	1.00538	0	NA	Inf	Inf	9	6543590	6578450	6543581	6578441	0	6543581	34860
LYSODREN	Non_withdrawal_event	2014-2018	9	8.95231	-1.08581	0.00726089	0.797257	8.95231	1.00527	1.00533	1.00538	0	NA	Inf	Inf	9	6543590	6578450	6543581	6578441	0	6543581	34860
VIBRAMYCIN	Non_withdrawal_event	2014-2018	9	8.95231	-1.08581	0.00726089	0.797257	8.95231	1.00527	1.00533	1.00538	0	NA	Inf	Inf	9	6543590	6578450	6543581	6578441	0	6543581	34860
ELONTRIL	Non_withdrawal_event	2014-2018	9	8.95231	-1.08581	0.00726089	0.797257	8.95231	1.00527	1.00533	1.00538	0	NA	Inf	Inf	9	6543590	6578450	6543581	6578441	0	6543581	34860
PURINETHOL	Non_withdrawal_event	2014-2018	9	8.95231	-1.08581	0.00726089	0.797257	8.95231	1.00527	1.00533	1.00538	0	NA	Inf	Inf	9	6543590	6578450	6543581	6578441	0	6543581	34860
APROTININ	Non_withdrawal_event	2014-2018	9	8.95231	-1.08581	0.00726089	0.797257	8.95231	1.00527	1.00533	1.00538	0	NA	Inf	Inf	9	6543590	6578450	6543581	6578441	0	6543581	34860
NITRODUR	Non_withdrawal_event	2014-2018	9	8.95231	-1.08581	0.00726089	0.797257	8.95231	1.00527	1.00533	1.00538	0	NA	Inf	Inf	9	6543590	6578450	6543581	6578441	0	6543581	34860
SECTRAL	Non_withdrawal_event	2014-2018	9	8.95231	-1.08581	0.00726089	0.797257	8.95231	1.00527	1.00533	1.00538	0	NA	Inf	Inf	9	6543590	6578450	6543581	6578441	0	6543581	34860
PRANDIN	Non_withdrawal_event	2014-2018	9	8.95231	-1.08581	0.00726089	0.797257	8.95231	1.00527	1.00533	1.00538	0	NA	Inf	Inf	9	6543590	6578450	6543581	6578441	0	6543581	34860
FLUORESCITE	Non_withdrawal_event	2014-2018	9	8.95231	-1.08581	0.00726089	0.797257	8.95231	1.00527	1.00533	1.00538	0	NA	Inf	Inf	9	6543590	6578450	6543581	6578441	0	6543581	34860
DEPOCLINOVIR	Non_withdrawal_event	2014-2018	9	8.95231	-1.08581	0.00726089	0.797257	8.95231	1.00527	1.00533	1.00538	0	NA	Inf	Inf	9	6543590	6578450	6543581	6578441	0	6543581	34860
ACLIDINIUM BROMIDEFORMOTEROL	Non_withdrawal_event	2014-2018	9	8.95231	-1.08581	0.00726089	0.797257	8.95231	1.00527	1.00533	1.00538	0	NA	Inf	Inf	9	6543590	6578450	6543581	6578441	0	6543581	34860
EXTRANEAL W_V ICODEXTRIN PERITONEAL DIALYSIS BAG AHB5546	Non_withdrawal_event	2014-2018	9	8.95231	-1.08581	0.00726089	0.797257	8.95231	1.00527	1.00533	1.00538	0	NA	Inf	Inf	9	6543590	6578450	6543581	6578441	0	6543581	34860
TRILACICLIB	Non_withdrawal_event	2014-2018	9	8.95231	-1.08581	0.00726089	0.797257	8.95231	1.00527	1.00533	1.00538	0	NA	Inf	Inf	9	6543590	6578450	6543581	6578441	0	6543581	34860
ACCURETIC	Non_withdrawal_event	2014-2018	9	8.95231	-1.08581	0.00726089	0.797257	8.95231	1.00527	1.00533	1.00538	0	NA	Inf	Inf	9	6543590	6578450	6543581	6578441	0	6543581	34860
ZAROXOLYN	Non_withdrawal_event	2014-2018	9	8.95231	-1.08581	0.00726089	0.797257	8.95231	1.00527	1.00533	1.00538	0	NA	Inf	Inf	9	6543590	6578450	6543581	6578441	0	6543581	34860
AVLOCARDYL	Non_withdrawal_event	2014-2018	9	8.95231	-1.08581	0.00726089	0.797257	8.95231	1.00527	1.00533	1.00538	0	NA	Inf	Inf	9	6543590	6578450	6543581	6578441	0	6543581	34860
PROSTAP	Non_withdrawal_event	2014-2018	9	8.95231	-1.08581	0.00726089	0.797257	8.95231	1.00527	1.00533	1.00538	0	NA	Inf	Inf	9	6543590	6578450	6543581	6578441	0	6543581	34860
DACOMITINIB	Non_withdrawal_event	2014-2018	9	8.95231	-1.08581	0.00726089	0.797257	8.95231	1.00527	1.00533	1.00538	0	NA	Inf	Inf	9	6543590	6578450	6543581	6578441	0	6543581	34860
NEOTIGASON	Non_withdrawal_event	2014-2018	9	8.95231	-1.08581	0.00726089	0.797257	8.95231	1.00527	1.00533	1.00538	0	NA	Inf	Inf	9	6543590	6578450	6543581	6578441	0	6543581	34860
DUCOSATE	Non_withdrawal_event	2014-2018	9	8.95231	-1.08581	0.00726089	0.797257	8.95231	1.00527	1.00533	1.00538	0	NA	Inf	Inf	9	6543590	6578450	6543581	6578441	0	6543581	34860
TECHNETIUM_TETROFOSMINKIT	Non_withdrawal_event	2014-2018	9	8.95231	-1.08581	0.00726089	0.797257	8.95231	1.00527	1.00533	1.00538	0	NA	Inf	Inf	9	6543590	6578450	6543581	6578441	0	6543581	34860
GRALISE	Non_withdrawal_event	2014-2018	9	8.95231	-1.08581	0.00726089	0.797257	8.95231	1.00527	1.00533	1.00538	0	NA	Inf	Inf	9	6543590	6578450	6543581	6578441	0	6543581	34860
LOTRIMIN AF SPRAY	Non_withdrawal_event	2014-2018	9	8.95231	-1.08581	0.00726089	0.797257	8.95231	1.00527	1.00533	1.00538	0	NA	Inf	Inf	9	6543590	6578450	6543581	6578441	0	6543581	34860
PRENATAL VITAMINS	Non_withdrawal_event	2014-2018	9	8.95231	-1.08581	0.00726089	0.797257	8.95231	1.00527	1.00533	1.00538	0	NA	Inf	Inf	9	6543590	6578450	6543581	6578441	0	6543581	34860
NOVOMIX PENFILL	Non_withdrawal_event	2014-2018	9	8.95231	-1.08581	0.00726089	0.797257	8.95231	1.00527	1.00533	1.00538	0	NA	Inf	Inf	9	6543590	6578450	6543581	6578441	0	6543581	34860
COPPERTONE WATER BABIES SUNSCREEN STICK SPF	Non_withdrawal_event	2014-2018	9	8.95231	-1.08581	0.00726089	0.797257	8.95231	1.00527	1.00533	1.00538	0	NA	Inf	Inf	9	6543590	6578450	6543581	6578441	0	6543581	34860
MEROPENEMVABORBACTAM	Non_withdrawal_event	2014-2018	9	8.95231	-1.08581	0.00726089	0.797257	8.95231	1.00527	1.00533	1.00538	0	NA	Inf	Inf	9	6543590	6578450	6543581	6578441	0	6543581	34860
NUTRINEAL PD_AMINO ACID	Non_withdrawal_event	2014-2018	9	8.95231	-1.08581	0.00726089	0.797257	8.95231	1.00527	1.00533	1.00538	0	NA	Inf	Inf	9	6543590	6578450	6543581	6578441	0	6543581	34860
LAMIVUDINEHBV	Non_withdrawal_event	2014-2018	9	8.95231	-1.08581	0.00726089	0.797257	8.95231	1.00527	1.00533	1.00538	0	NA	Inf	Inf	9	6543590	6578450	6543581	6578441	0	6543581	34860
XELEVIA	Non_withdrawal_event	2014-2018	9	8.95231	-1.08581	0.00726089	0.797257	8.95231	1.00527	1.00533	1.00538	0	NA	Inf	Inf	9	6543590	6578450	6543581	6578441	0	6543581	34860
GANFORT	Non_withdrawal_event	2014-2018	9	8.95231	-1.08581	0.00726089	0.797257	8.95231	1.00527	1.00533	1.00538	0	NA	Inf	Inf	9	6543590	6578450	6543581	6578441	0	6543581	34860
PROPYLHEXEDRINE	Non_withdrawal_event	2014-2018	9	8.95231	-1.08581	0.00726089	0.797257	8.95231	1.00527	1.00533	1.00538	0	NA	Inf	Inf	9	6543590	6578450	6543581	6578441	0	6543581	34860
AETHOXYSKLEROL	Non_withdrawal_event	2014-2018	9	8.95231	-1.08581	0.00726089	0.797257	8.95231	1.00527	1.00533	1.00538	0	NA	Inf	Inf	9	6543590	6578450	6543581	6578441	0	6543581	34860
HERBALSPLANTAGO OVATA LEAF	Non_withdrawal_event	2014-2018	9	8.95231	-1.08581	0.00726089	0.797257	8.95231	1.00527	1.00533	1.00538	0	NA	Inf	Inf	9	6543590	6578450	6543581	6578441	0	6543581	34860
OPIATE	Non_withdrawal_event	2014-2018	9	8.95231	-1.08581	0.00726089	0.797257	8.95231	1.00527	1.00533	1.00538	0	NA	Inf	Inf	9	6543590	6578450	6543581	6578441	0	6543581	34860
HUMAN CLOSTRIDIUM TETANI TOXOID IMMUNE GLOBULIN	Non_withdrawal_event	2014-2018	9	8.95231	-1.08581	0.00726089	0.797257	8.95231	1.00527	1.00533	1.00538	0	NA	Inf	Inf	9	6543590	6578450	6543581	6578441	0	6543581	34860
OKI	Non_withdrawal_event	2014-2018	9	8.95231	-1.08581	0.00726089	0.797257	8.95231	1.00527	1.00533	1.00538	0	NA	Inf	Inf	9	6543590	6578450	6543581	6578441	0	6543581	34860
METAMIZOLEPROPOXYPHENE	Non_withdrawal_event	2014-2018	9	8.95231	-1.08581	0.00726089	0.797257	8.95231	1.00527	1.00533	1.00538	0	NA	Inf	Inf	9	6543590	6578450	6543581	6578441	0	6543581	34860
ASCORBIC ACIDFERROUS	Non_withdrawal_event	2014-2018	9	8.95231	-1.08581	0.00726089	0.797257	8.95231	1.00527	1.00533	1.00538	0	NA	Inf	Inf	9	6543590	6578450	6543581	6578441	0	6543581	34860
BRINCIDOFOVIR	Non_withdrawal_event	2014-2018	9	8.95231	-1.08581	0.00726089	0.797257	8.95231	1.00527	1.00533	1.00538	0	NA	Inf	Inf	9	6543590	6578450	6543581	6578441	0	6543581	34860
FLUDEOXYGLUCOSE F	Non_withdrawal_event	2014-2018	9	8.95231	-1.08581	0.00726089	0.797257	8.95231	1.00527	1.00533	1.00538	0	NA	Inf	Inf	9	6543590	6578450	6543581	6578441	0	6543581	34860
PROTAPHANE PENFILL	Non_withdrawal_event	2014-2018	9	8.95231	-1.08581	0.00726089	0.797257	8.95231	1.00527	1.00533	1.00538	0	NA	Inf	Inf	9	6543590	6578450	6543581	6578441	0	6543581	34860
CAFFEINEPHENOBARBITAL	Non_withdrawal_event	2014-2018	9	8.95231	-1.08581	0.00726089	0.797257	8.95231	1.00527	1.00533	1.00538	0	NA	Inf	Inf	9	6543590	6578450	6543581	6578441	0	6543581	34860
EPINEPHRINE BITARTRATEPRILOCAINE	Non_withdrawal_event	2014-2018	9	8.95231	-1.08581	0.00726089	0.797257	8.95231	1.00527	1.00533	1.00538	0	NA	Inf	Inf	9	6543590	6578450	6543581	6578441	0	6543581	34860
ETOPOPHOS	Non_withdrawal_event	2014-2018	9	8.95231	-1.08581	0.00726089	0.797257	8.95231	1.00527	1.00533	1.00538	0	NA	Inf	Inf	9	6543590	6578450	6543581	6578441	0	6543581	34860
ICOTINIB	Non_withdrawal_event	2014-2018	9	8.95231	-1.08581	0.00726089	0.797257	8.95231	1.00527	1.00533	1.00538	0	NA	Inf	Inf	9	6543590	6578450	6543581	6578441	0	6543581	34860
PHENYLEPHRINE HYDROCHLORIDETROPICAMIDE	Non_withdrawal_event	2014-2018	9	8.95231	-1.08581	0.00726089	0.797257	8.95231	1.00527	1.00533	1.00538	0	NA	Inf	Inf	9	6543590	6578450	6543581	6578441	0	6543581	34860
EMTRICITABINERILPIVIRINE_TENOFOVIR DF	Non_withdrawal_event	2014-2018	9	8.95231	-1.08581	0.00726089	0.797257	8.95231	1.00527	1.00533	1.00538	0	NA	Inf	Inf	9	6543590	6578450	6543581	6578441	0	6543581	34860
GASX	Non_withdrawal_event	2014-2018	9	8.95231	-1.08581	0.00726089	0.797257	8.95231	1.00527	1.00533	1.00538	0	NA	Inf	Inf	9	6543590	6578450	6543581	6578441	0	6543581	34860
STI	Non_withdrawal_event	2014-2018	9	8.95231	-1.08581	0.00726089	0.797257	8.95231	1.00527	1.00533	1.00538	0	NA	Inf	Inf	9	6543590	6578450	6543581	6578441	0	6543581	34860
MIDOL MENSTRUAL COMPLETE FORMULA	Non_withdrawal_event	2014-2018	9	8.95231	-1.08581	0.00726089	0.797257	8.95231	1.00527	1.00533	1.00538	0	NA	Inf	Inf	9	6543590	6578450	6543581	6578441	0	6543581	34860
CYSTADANE	Non_withdrawal_event	2014-2018	9	8.95231	-1.08581	0.00726089	0.797257	8.95231	1.00527	1.00533	1.00538	0	NA	Inf	Inf	9	6543590	6578450	6543581	6578441	0	6543581	34860
TRINORDIOL	Non_withdrawal_event	2014-2018	9	8.95231	-1.08581	0.00726089	0.797257	8.95231	1.00527	1.00533	1.00538	0	NA	Inf	Inf	9	6543590	6578450	6543581	6578441	0	6543581	34860
ILOPROST TROMETHAMINE	Non_withdrawal_event	2014-2018	9	8.95231	-1.08581	0.00726089	0.797257	8.95231	1.00527	1.00533	1.00538	0	NA	Inf	Inf	9	6543590	6578450	6543581	6578441	0	6543581	34860
AMPRENAVIR	Non_withdrawal_event	2014-2018	9	8.95231	-1.08581	0.00726089	0.797257	8.95231	1.00527	1.00533	1.00538	0	NA	Inf	Inf	9	6543590	6578450	6543581	6578441	0	6543581	34860
CLASTOBAN	Non_withdrawal_event	2014-2018	9	8.95231	-1.08581	0.00726089	0.797257	8.95231	1.00527	1.00533	1.00538	0	NA	Inf	Inf	9	6543590	6578450	6543581	6578441	0	6543581	34860
ACETAMINOPHENCHLORPHENIRAMINE_PSEUDOEPHEDRINE	Non_withdrawal_event	2014-2018	9	8.95231	-1.08581	0.00726089	0.797257	8.95231	1.00527	1.00533	1.00538	0	NA	Inf	Inf	9	6543590	6578450	6543581	6578441	0	6543581	34860
CHLORPHENIRAMINE MALEATEHYDROCODONE_PSEUDOEPHEDRINE	Non_withdrawal_event	2014-2018	9	8.95231	-1.08581	0.00726089	0.797257	8.95231	1.00527	1.00533	1.00538	0	NA	Inf	Inf	9	6543590	6578450	6543581	6578441	0	6543581	34860
LYNESTRENOL	Non_withdrawal_event	2014-2018	9	8.95231	-1.08581	0.00726089	0.797257	8.95231	1.00527	1.00533	1.00538	0	NA	Inf	Inf	9	6543590	6578450	6543581	6578441	0	6543581	34860
METHYLERGOMETRINE	Non_withdrawal_event	2014-2018	9	8.95231	-1.08581	0.00726089	0.797257	8.95231	1.00527	1.00533	1.00538	0	NA	Inf	Inf	9	6543590	6578450	6543581	6578441	0	6543581	34860
CICLOPIROXCICLOPIROX OLAMINE	Non_withdrawal_event	2014-2018	9	8.95231	-1.08581	0.00726089	0.797257	8.95231	1.00527	1.00533	1.00538	0	NA	Inf	Inf	9	6543590	6578450	6543581	6578441	0	6543581	34860
HERBALSMINERALS_VITAMINS	Non_withdrawal_event	2014-2018	9	8.95231	-1.08581	0.00726089	0.797257	8.95231	1.00527	1.00533	1.00538	0	NA	Inf	Inf	9	6543590	6578450	6543581	6578441	0	6543581	34860
OXALIPLATIN OXALIPLATIN)	Non_withdrawal_event	2014-2018	9	8.95231	-1.08581	0.00726089	0.797257	8.95231	1.00527	1.00533	1.00538	0	NA	Inf	Inf	9	6543590	6578450	6543581	6578441	0	6543581	34860
VOLTARENE	Non_withdrawal_event	2014-2018	9	8.95231	-1.08581	0.00726089	0.797257	8.95231	1.00527	1.00533	1.00538	0	NA	Inf	Inf	9	6543590	6578450	6543581	6578441	0	6543581	34860
SIRUKUMAB	Non_withdrawal_event	2014-2018	9	8.95231	-1.08581	0.00726089	0.797257	8.95231	1.00527	1.00533	1.00538	0	NA	Inf	Inf	9	6543590	6578450	6543581	6578441	0	6543581	34860
CALCIUM CARBONATESODIUM ALGINATE_	Non_withdrawal_event	2014-2018	9	8.95231	-1.08581	0.00726089	0.797257	8.95231	1.00527	1.00533	1.00538	0	NA	Inf	Inf	9	6543590	6578450	6543581	6578441	0	6543581	34860
ACYCLOVIRHYDROCORTISONE	Non_withdrawal_event	2014-2018	9	8.95231	-1.08581	0.00726089	0.797257	8.95231	1.00527	1.00533	1.00538	0	NA	Inf	Inf	9	6543590	6578450	6543581	6578441	0	6543581	34860
FOLIC ACIDVITAMINS	Non_withdrawal_event	2014-2018	9	8.95231	-1.08581	0.00726089	0.797257	8.95231	1.00527	1.00533	1.00538	0	NA	Inf	Inf	9	6543590	6578450	6543581	6578441	0	6543581	34860
RAVICTI	Non_withdrawal_event	2014-2018	9	8.95231	-1.08581	0.00726089	0.797257	8.95231	1.00527	1.00533	1.00538	0	NA	Inf	Inf	9	6543590	6578450	6543581	6578441	0	6543581	34860
ALUMINUM_MAGNESIUM_SIMETHICONE	Non_withdrawal_event	2014-2018	9	8.95231	-1.08581	0.00726089	0.797257	8.95231	1.00527	1.00533	1.00538	0	NA	Inf	Inf	9	6543590	6578450	6543581	6578441	0	6543581	34860
BECLOMETHASONE DIPROPIONATEBETAMETHASONE	Non_withdrawal_event	2014-2018	9	8.95231	-1.08581	0.00726089	0.797257	8.95231	1.00527	1.00533	1.00538	0	NA	Inf	Inf	9	6543590	6578450	6543581	6578441	0	6543581	34860
BENZOIC ACID	Non_withdrawal_event	2014-2018	9	8.95231	-1.08581	0.00726089	0.797257	8.95231	1.00527	1.00533	1.00538	0	NA	Inf	Inf	9	6543590	6578450	6543581	6578441	0	6543581	34860
CEFOXITINCEFOXITIN	Non_withdrawal_event	2014-2018	9	8.95231	-1.08581	0.00726089	0.797257	8.95231	1.00527	1.00533	1.00538	0	NA	Inf	Inf	9	6543590	6578450	6543581	6578441	0	6543581	34860
DIPHENHYDRAMINE HYDROCHLORIDEDOXYLAMINE	Non_withdrawal_event	2014-2018	9	8.95231	-1.08581	0.00726089	0.797257	8.95231	1.00527	1.00533	1.00538	0	NA	Inf	Inf	9	6543590	6578450	6543581	6578441	0	6543581	34860
ERGOCALCIFEROLPHYTONADIONE_TOCOPHEROL\VITAMIN	Non_withdrawal_event	2014-2018	9	8.95231	-1.08581	0.00726089	0.797257	8.95231	1.00527	1.00533	1.00538	0	NA	Inf	Inf	9	6543590	6578450	6543581	6578441	0	6543581	34860
FIBRISTAL	Non_withdrawal_event	2014-2018	9	8.95231	-1.08581	0.00726089	0.797257	8.95231	1.00527	1.00533	1.00538	0	NA	Inf	Inf	9	6543590	6578450	6543581	6578441	0	6543581	34860
HYALURONIDASE RECOMBINANT HUMAN	Non_withdrawal_event	2014-2018	9	8.95231	-1.08581	0.00726089	0.797257	8.95231	1.00527	1.00533	1.00538	0	NA	Inf	Inf	9	6543590	6578450	6543581	6578441	0	6543581	34860
PHENOXYMETHYLPENICILLIN CALCIUM	Non_withdrawal_event	2014-2018	9	8.95231	-1.08581	0.00726089	0.797257	8.95231	1.00527	1.00533	1.00538	0	NA	Inf	Inf	9	6543590	6578450	6543581	6578441	0	6543581	34860
PIPERONYL BUTOXIDEPYRETHRIN	Non_withdrawal_event	2014-2018	9	8.95231	-1.08581	0.00726089	0.797257	8.95231	1.00527	1.00533	1.00538	0	NA	Inf	Inf	9	6543590	6578450	6543581	6578441	0	6543581	34860
RAGWITEK	Non_withdrawal_event	2014-2018	9	8.95231	-1.08581	0.00726089	0.797257	8.95231	1.00527	1.00533	1.00538	0	NA	Inf	Inf	9	6543590	6578450	6543581	6578441	0	6543581	34860
WET BAXTER	Non_withdrawal_event	2014-2018	9	8.95231	-1.08581	0.00726089	0.797257	8.95231	1.00527	1.00533	1.00538	0	NA	Inf	Inf	9	6543590	6578450	6543581	6578441	0	6543581	34860
XARTEMIS	Non_withdrawal_event	2014-2018	9	8.95231	-1.08581	0.00726089	0.797257	8.95231	1.00527	1.00533	1.00538	0	NA	Inf	Inf	9	6543590	6578450	6543581	6578441	0	6543581	34860
FAZACLO	Non_withdrawal_event	2014-2018	9	8.95231	-1.08581	0.00726089	0.797257	8.95231	1.00527	1.00533	1.00538	0	NA	Inf	Inf	9	6543590	6578450	6543581	6578441	0	6543581	34860
CALPOL	Non_withdrawal_event	2014-2018	9	8.95231	-1.08581	0.00726089	0.797257	8.95231	1.00527	1.00533	1.00538	0	NA	Inf	Inf	9	6543590	6578450	6543581	6578441	0	6543581	34860
BENOXINATE HYDROCHLORIDEFLUORESCEIN	Non_withdrawal_event	2014-2018	9	8.95231	-1.08581	0.00726089	0.797257	8.95231	1.00527	1.00533	1.00538	0	NA	Inf	Inf	9	6543590	6578450	6543581	6578441	0	6543581	34860
TRANILAST	Non_withdrawal_event	2014-2018	9	8.95231	-1.08581	0.00726089	0.797257	8.95231	1.00527	1.00533	1.00538	0	NA	Inf	Inf	9	6543590	6578450	6543581	6578441	0	6543581	34860
ACETIC ACID	Non_withdrawal_event	2014-2018	9	8.95231	-1.08581	0.00726089	0.797257	8.95231	1.00527	1.00533	1.00538	0	NA	Inf	Inf	9	6543590	6578450	6543581	6578441	0	6543581	34860
ACETAMINOPHENCAFFEINE_CARISOPRODOL\DICLOFENAC	Non_withdrawal_event	2014-2018	9	8.95231	-1.08581	0.00726089	0.797257	8.95231	1.00527	1.00533	1.00538	0	NA	Inf	Inf	9	6543590	6578450	6543581	6578441	0	6543581	34860
AMINOBENZOATE	Non_withdrawal_event	2014-2018	9	8.95231	-1.08581	0.00726089	0.797257	8.95231	1.00527	1.00533	1.00538	0	NA	Inf	Inf	9	6543590	6578450	6543581	6578441	0	6543581	34860
HEPATITIS VIRUS STRAIN HM ANTIGEN HEPATITIS B VIRUS SUBTYPE ADW2 HBSAG SURFACE PROTEIN ANTIGEN	Non_withdrawal_event	2014-2018	9	8.95231	-1.08581	0.00726089	0.797257	8.95231	1.00527	1.00533	1.00538	0	NA	Inf	Inf	9	6543590	6578450	6543581	6578441	0	6543581	34860
IPRAGLIFLOZIN	Non_withdrawal_event	2014-2018	9	8.95231	-1.08581	0.00726089	0.797257	8.95231	1.00527	1.00533	1.00538	0	NA	Inf	Inf	9	6543590	6578450	6543581	6578441	0	6543581	34860
NAPHAZOLINE NITRATEPREDNISOLONE	Non_withdrawal_event	2014-2018	9	8.95231	-1.08581	0.00726089	0.797257	8.95231	1.00527	1.00533	1.00538	0	NA	Inf	Inf	9	6543590	6578450	6543581	6578441	0	6543581	34860
CREATINE	Non_withdrawal_event	2014-2018	9	8.95231	-1.08581	0.00726089	0.797257	8.95231	1.00527	1.00533	1.00538	0	NA	Inf	Inf	9	6543590	6578450	6543581	6578441	0	6543581	34860
BENZOCAINEBUTAMBEN_TETRACAINE	Non_withdrawal_event	2014-2018	9	8.95231	-1.08581	0.00726089	0.797257	8.95231	1.00527	1.00533	1.00538	0	NA	Inf	Inf	9	6543590	6578450	6543581	6578441	0	6543581	34860
CAFFEINEINDOMETHACIN_PROCHLORPERAZINE	Non_withdrawal_event	2014-2018	9	8.95231	-1.08581	0.00726089	0.797257	8.95231	1.00527	1.00533	1.00538	0	NA	Inf	Inf	9	6543590	6578450	6543581	6578441	0	6543581	34860
DEXTROSEWATER	Non_withdrawal_event	2014-2018	9	8.95231	-1.08581	0.00726089	0.797257	8.95231	1.00527	1.00533	1.00538	0	NA	Inf	Inf	9	6543590	6578450	6543581	6578441	0	6543581	34860
FEIBA NF	Non_withdrawal_event	2014-2018	9	8.95231	-1.08581	0.00726089	0.797257	8.95231	1.00527	1.00533	1.00538	0	NA	Inf	Inf	9	6543590	6578450	6543581	6578441	0	6543581	34860
FLOMOXEF	Non_withdrawal_event	2014-2018	9	8.95231	-1.08581	0.00726089	0.797257	8.95231	1.00527	1.00533	1.00538	0	NA	Inf	Inf	9	6543590	6578450	6543581	6578441	0	6543581	34860
BENZYL	Non_withdrawal_event	2014-2018	9	8.95231	-1.08581	0.00726089	0.797257	8.95231	1.00527	1.00533	1.00538	0	NA	Inf	Inf	9	6543590	6578450	6543581	6578441	0	6543581	34860
AVOBENZONEOCTINOXATE_OCTISALATE	Non_withdrawal_event	2014-2018	9	8.95231	-1.08581	0.00726089	0.797257	8.95231	1.00527	1.00533	1.00538	0	NA	Inf	Inf	9	6543590	6578450	6543581	6578441	0	6543581	34860
GALUNISERTIB	Non_withdrawal_event	2014-2018	9	8.95231	-1.08581	0.00726089	0.797257	8.95231	1.00527	1.00533	1.00538	0	NA	Inf	Inf	9	6543590	6578450	6543581	6578441	0	6543581	34860
TACHIDOL	Non_withdrawal_event	2014-2018	9	8.95231	-1.08581	0.00726089	0.797257	8.95231	1.00527	1.00533	1.00538	0	NA	Inf	Inf	9	6543590	6578450	6543581	6578441	0	6543581	34860
HUMALOG MIX	Non_withdrawal_event	2014-2018	9	8.95231	-1.08581	0.00726089	0.797257	8.95231	1.00527	1.00533	1.00538	0	NA	Inf	Inf	9	6543590	6578450	6543581	6578441	0	6543581	34860
IMIPENEM CILASTATIN	Non_withdrawal_event	2014-2018	9	8.95231	-1.08581	0.00726089	0.797257	8.95231	1.00527	1.00533	1.00538	0	NA	Inf	Inf	9	6543590	6578450	6543581	6578441	0	6543581	34860
FENSPIRIDE	Non_withdrawal_event	2014-2018	9	8.95231	-1.08581	0.00726089	0.797257	8.95231	1.00527	1.00533	1.00538	0	NA	Inf	Inf	9	6543590	6578450	6543581	6578441	0	6543581	34860
DALFOPRISTINQUINUPRISTIN	Non_withdrawal_event	2014-2018	9	8.95231	-1.08581	0.00726089	0.797257	8.95231	1.00527	1.00533	1.00538	0	NA	Inf	Inf	9	6543590	6578450	6543581	6578441	0	6543581	34860
SIMVASTATIN_VALSARTAN	Non_withdrawal_event	2014-2018	9	8.95231	-1.08581	0.00726089	0.797257	8.95231	1.00527	1.00533	1.00538	0	NA	Inf	Inf	9	6543590	6578450	6543581	6578441	0	6543581	34860
TASELISIB	Non_withdrawal_event	2014-2018	9	8.95231	-1.08581	0.00726089	0.797257	8.95231	1.00527	1.00533	1.00538	0	NA	Inf	Inf	9	6543590	6578450	6543581	6578441	0	6543581	34860
ANGIOX	Non_withdrawal_event	2014-2018	9	8.95231	-1.08581	0.00726089	0.797257	8.95231	1.00527	1.00533	1.00538	0	NA	Inf	Inf	9	6543590	6578450	6543581	6578441	0	6543581	34860
ETILEFRINE	Non_withdrawal_event	2014-2018	9	8.95231	-1.08581	0.00726089	0.797257	8.95231	1.00527	1.00533	1.00538	0	NA	Inf	Inf	9	6543590	6578450	6543581	6578441	0	6543581	34860
GELATIN	Non_withdrawal_event	2014-2018	9	8.95231	-1.08581	0.00726089	0.797257	8.95231	1.00527	1.00533	1.00538	0	NA	Inf	Inf	9	6543590	6578450	6543581	6578441	0	6543581	34860
CAPSAICINMENTHOL	Non_withdrawal_event	2014-2018	9	8.95231	-1.08581	0.00726089	0.797257	8.95231	1.00527	1.00533	1.00538	0	NA	Inf	Inf	9	6543590	6578450	6543581	6578441	0	6543581	34860
ZINC SULFATEZINC ANHYDROUS	Non_withdrawal_event	2014-2018	9	8.95231	-1.08581	0.00726089	0.797257	8.95231	1.00527	1.00533	1.00538	0	NA	Inf	Inf	9	6543590	6578450	6543581	6578441	0	6543581	34860
HYDROXYCITRIC ACID	Non_withdrawal_event	2014-2018	9	8.95231	-1.08581	0.00726089	0.797257	8.95231	1.00527	1.00533	1.00538	0	NA	Inf	Inf	9	6543590	6578450	6543581	6578441	0	6543581	34860
IBUTILIDE	Non_withdrawal_event	2014-2018	9	8.95231	-1.08581	0.00726089	0.797257	8.95231	1.00527	1.00533	1.00538	0	NA	Inf	Inf	9	6543590	6578450	6543581	6578441	0	6543581	34860
GLOBULIN IMMUNE	Non_withdrawal_event	2014-2018	9	8.95231	-1.08581	0.00726089	0.797257	8.95231	1.00527	1.00533	1.00538	0	NA	Inf	Inf	9	6543590	6578450	6543581	6578441	0	6543581	34860
TOLBUTAMIDE	Non_withdrawal_event	2014-2018	9	8.95231	-1.08581	0.00726089	0.797257	8.95231	1.00527	1.00533	1.00538	0	NA	Inf	Inf	9	6543590	6578450	6543581	6578441	0	6543581	34860
COPPERTONE SPORT STICK SPF	Non_withdrawal_event	2014-2018	9	8.95231	-1.08581	0.00726089	0.797257	8.95231	1.00527	1.00533	1.00538	0	NA	Inf	Inf	9	6543590	6578450	6543581	6578441	0	6543581	34860
ASPIRINDIPHENHYDRAMINE	Non_withdrawal_event	2014-2018	9	8.95231	-1.08581	0.00726089	0.797257	8.95231	1.00527	1.00533	1.00538	0	NA	Inf	Inf	9	6543590	6578450	6543581	6578441	0	6543581	34860
CHONDROITIN AHYALURONATE	Non_withdrawal_event	2014-2018	9	8.95231	-1.08581	0.00726089	0.797257	8.95231	1.00527	1.00533	1.00538	0	NA	Inf	Inf	9	6543590	6578450	6543581	6578441	0	6543581	34860
PIBRENTASVIR	Non_withdrawal_event	2014-2018	9	8.95231	-1.08581	0.00726089	0.797257	8.95231	1.00527	1.00533	1.00538	0	NA	Inf	Inf	9	6543590	6578450	6543581	6578441	0	6543581	34860
LAMIVUDINESTAVUDINE	Non_withdrawal_event	2014-2018	9	8.95231	-1.08581	0.00726089	0.797257	8.95231	1.00527	1.00533	1.00538	0	NA	Inf	Inf	9	6543590	6578450	6543581	6578441	0	6543581	34860
LORVOTUZUMAB MERTANSINE	Non_withdrawal_event	2014-2018	9	8.95231	-1.08581	0.00726089	0.797257	8.95231	1.00527	1.00533	1.00538	0	NA	Inf	Inf	9	6543590	6578450	6543581	6578441	0	6543581	34860
PROACTIV_SKIN PURIFYING MASK	Non_withdrawal_event	2014-2018	9	8.95231	-1.08581	0.00726089	0.797257	8.95231	1.00527	1.00533	1.00538	0	NA	Inf	Inf	9	6543590	6578450	6543581	6578441	0	6543581	34860
PROCYSBI	Non_withdrawal_event	2014-2018	9	8.95231	-1.08581	0.00726089	0.797257	8.95231	1.00527	1.00533	1.00538	0	NA	Inf	Inf	9	6543590	6578450	6543581	6578441	0	6543581	34860
AMBENONIUM	Non_withdrawal_event	2014-2018	9	8.95231	-1.08581	0.00726089	0.797257	8.95231	1.00527	1.00533	1.00538	0	NA	Inf	Inf	9	6543590	6578450	6543581	6578441	0	6543581	34860
SOLOSA	Non_withdrawal_event	2014-2018	9	8.95231	-1.08581	0.00726089	0.797257	8.95231	1.00527	1.00533	1.00538	0	NA	Inf	Inf	9	6543590	6578450	6543581	6578441	0	6543581	34860
DEPAKENER	Non_withdrawal_event	2014-2018	9	8.95231	-1.08581	0.00726089	0.797257	8.95231	1.00527	1.00533	1.00538	0	NA	Inf	Inf	9	6543590	6578450	6543581	6578441	0	6543581	34860
EUTIROX	Non_withdrawal_event	2014-2018	9	8.95231	-1.08581	0.00726089	0.797257	8.95231	1.00527	1.00533	1.00538	0	NA	Inf	Inf	9	6543590	6578450	6543581	6578441	0	6543581	34860
PERCHLORATE	Non_withdrawal_event	2014-2018	9	8.95231	-1.08581	0.00726089	0.797257	8.95231	1.00527	1.00533	1.00538	0	NA	Inf	Inf	9	6543590	6578450	6543581	6578441	0	6543581	34860
CISPLATINE	Non_withdrawal_event	2014-2018	9	8.95231	-1.08581	0.00726089	0.797257	8.95231	1.00527	1.00533	1.00538	0	NA	Inf	Inf	9	6543590	6578450	6543581	6578441	0	6543581	34860
DOXOFYLLINE	Non_withdrawal_event	2014-2018	9	8.95231	-1.08581	0.00726089	0.797257	8.95231	1.00527	1.00533	1.00538	0	NA	Inf	Inf	9	6543590	6578450	6543581	6578441	0	6543581	34860
INOSITOL	Non_withdrawal_event	2014-2018	9	8.95231	-1.08581	0.00726089	0.797257	8.95231	1.00527	1.00533	1.00538	0	NA	Inf	Inf	9	6543590	6578450	6543581	6578441	0	6543581	34860
AZACYTIDINE	Non_withdrawal_event	2014-2018	9	8.95231	-1.08581	0.00726089	0.797257	8.95231	1.00527	1.00533	1.00538	0	NA	Inf	Inf	9	6543590	6578450	6543581	6578441	0	6543581	34860
HEXETIDINE	Non_withdrawal_event	2014-2018	9	8.95231	-1.08581	0.00726089	0.797257	8.95231	1.00527	1.00533	1.00538	0	NA	Inf	Inf	9	6543590	6578450	6543581	6578441	0	6543581	34860
SULFAMETHOXAZOLETMP DS	Non_withdrawal_event	2014-2018	9	8.95231	-1.08581	0.00726089	0.797257	8.95231	1.00527	1.00533	1.00538	0	NA	Inf	Inf	9	6543590	6578450	6543581	6578441	0	6543581	34860
APRINDINE	Non_withdrawal_event	2014-2018	9	8.95231	-1.08581	0.00726089	0.797257	8.95231	1.00527	1.00533	1.00538	0	NA	Inf	Inf	9	6543590	6578450	6543581	6578441	0	6543581	34860
NUVA RING	Non_withdrawal_event	2014-2018	9	8.95231	-1.08581	0.00726089	0.797257	8.95231	1.00527	1.00533	1.00538	0	NA	Inf	Inf	9	6543590	6578450	6543581	6578441	0	6543581	34860
CHROMIUM PICOLINATE	Non_withdrawal_event	2014-2018	9	8.95231	-1.08581	0.00726089	0.797257	8.95231	1.00527	1.00533	1.00538	0	NA	Inf	Inf	9	6543590	6578450	6543581	6578441	0	6543581	34860
ISOCARBOXAZID	Non_withdrawal_event	2014-2018	9	8.95231	-1.08581	0.00726089	0.797257	8.95231	1.00527	1.00533	1.00538	0	NA	Inf	Inf	9	6543590	6578450	6543581	6578441	0	6543581	34860
INSULIN BEEFPORK	Non_withdrawal_event	2014-2018	9	8.95231	-1.08581	0.00726089	0.797257	8.95231	1.00527	1.00533	1.00538	0	NA	Inf	Inf	9	6543590	6578450	6543581	6578441	0	6543581	34860
DIMETHICONEOCTINOXATE_OXYBENZONE	Non_withdrawal_event	2014-2018	9	8.95231	-1.08581	0.00726089	0.797257	8.95231	1.00527	1.00533	1.00538	0	NA	Inf	Inf	9	6543590	6578450	6543581	6578441	0	6543581	34860
FOSINOPRIL SODIUMHYDROCHLOROTHIAZIDE	Non_withdrawal_event	2014-2018	9	8.95231	-1.08581	0.00726089	0.797257	8.95231	1.00527	1.00533	1.00538	0	NA	Inf	Inf	9	6543590	6578450	6543581	6578441	0	6543581	34860
GUACETISAL	Non_withdrawal_event	2014-2018	9	8.95231	-1.08581	0.00726089	0.797257	8.95231	1.00527	1.00533	1.00538	0	NA	Inf	Inf	9	6543590	6578450	6543581	6578441	0	6543581	34860
TETRAHYDROZOLINE HYDROCHLORIDEZINC	Non_withdrawal_event	2014-2018	9	8.95231	-1.08581	0.00726089	0.797257	8.95231	1.00527	1.00533	1.00538	0	NA	Inf	Inf	9	6543590	6578450	6543581	6578441	0	6543581	34860
ALTEISDUO	Non_withdrawal_event	2014-2018	9	8.95231	-1.08581	0.00726089	0.797257	8.95231	1.00527	1.00533	1.00538	0	NA	Inf	Inf	9	6543590	6578450	6543581	6578441	0	6543581	34860
OMBRABULIN	Non_withdrawal_event	2014-2018	9	8.95231	-1.08581	0.00726089	0.797257	8.95231	1.00527	1.00533	1.00538	0	NA	Inf	Inf	9	6543590	6578450	6543581	6578441	0	6543581	34860
TROKENDI	Non_withdrawal_event	2014-2018	9	8.95231	-1.08581	0.00726089	0.797257	8.95231	1.00527	1.00533	1.00538	0	NA	Inf	Inf	9	6543590	6578450	6543581	6578441	0	6543581	34860
PHOSPHAZIDE	Non_withdrawal_event	2014-2018	9	8.95231	-1.08581	0.00726089	0.797257	8.95231	1.00527	1.00533	1.00538	0	NA	Inf	Inf	9	6543590	6578450	6543581	6578441	0	6543581	34860
THIAMPHENICOL	Non_withdrawal_event	2014-2018	9	8.95231	-1.08581	0.00726089	0.797257	8.95231	1.00527	1.00533	1.00538	0	NA	Inf	Inf	9	6543590	6578450	6543581	6578441	0	6543581	34860
ERYTHROPOIETIN	Non_withdrawal_event	2014-2018	3527	3509.3	-0.0407552	0.00725533	0.0544694	3509.3	1.00448	1.00505	1.00561	187.615	2.6473	18.7992	133.497	3528	6543590	6578450	6540063	6574922	1	6540063	34859
EXEMESTANE	Non_withdrawal_event	2014-2018	3507	3489.41	-0.0408954	0.00725299	0.0546004	3489.4	1.00448	1.00504	1.00561	187.615	2.63228	18.6925	132.74	3508	6543590	6578450	6540083	6574942	1	6540083	34859
ALLOPURINOL	Non_withdrawal_event	2014-2018	3495	3477.47	-0.0409801	0.00725157	0.0546795	3477.46	1.00448	1.00504	1.00561	187.616	2.62327	18.6285	132.286	3496	6543590	6578450	6540095	6574954	1	6540095	34859
LEVODOPA	Non_withdrawal_event	2019-2023	7005	6969.88	-0.026734	0.00725109	0.0408352	6969.85	1.00373	1.00504	1.00636	2683.07	1.71786	2.61082	3.96795	7027	8762709	8834524	8755704	8827497	22	8755704	71793
VALACYCLOVIR	Non_withdrawal_event	2009-2013	2976	2961.09	-0.0450578	0.00724704	0.058608	2961.07	1.0041	1.00504	1.00598	349.871	2.12619	8.50599	34.0288	2978	3568688	3589073	3565712	3586095	2	3565712	20383
ESTRADIOL_ETONOGESTREL	Non_withdrawal_event	2014-2018	10329	10277.2	-0.0207123	0.00724603	0.0349324	10277.2	1.00471	1.00504	1.00538	562.291	5.92329	18.3695	56.968	10332	6543590	6578450	6533261	6568118	3	6533261	34857
RISEDRONATE	Non_withdrawal_event	2009-2013	2963	2948.16	-0.0451777	0.00724279	0.0587153	2948.15	1.0041	1.00504	1.00598	349.872	2.11689	8.4688	33.8801	2965	3568688	3589073	3565725	3586108	2	3565725	20383
INSULIN ASPART	Non_withdrawal_event	2014-2018	6811	6776.9	-0.0272273	0.00724124	0.0412973	6776.86	1.00462	1.00504	1.00545	375.052	4.54071	18.1602	72.6299	6813	6543590	6578450	6536779	6571637	2	6536779	34858
SIROLIMUS	Non_withdrawal_event	2009-2013	1479	1471.59	-0.067235	0.00723991	0.0798158	1471.59	1.0037	1.00503	1.00637	175	1.18965	8.45141	60.0398	1480	3568688	3589073	3567209	3587593	1	3567209	20384
ACETYLSALICYLIC ACID	Non_withdrawal_event	2014-2018	37183	36996.9	-0.00746319	0.00723851	0.0218647	36995.8	1.00487	1.00506	1.00524	2053.73	10.0248	18.1051	32.6984	37194	6543590	6578450	6506407	6541256	11	6506407	34849
OLANZAPINE	Non_withdrawal_event	2004-2008	13816	13746.9	-0.0169212	0.00723689	0.0311917	13746.3	1.0038	1.00507	1.00634	7303.43	1.51568	1.89171	2.36104	13895	1716071	1734563	1702255	1720668	79	1702255	18413
TRIHEXYPHENIDYL	Non_withdrawal_event	2019-2023	318	316.407	-0.155742	0.00723439	0.161385	316.407	0.998869	1.00504	1.01124	122.015	0.36599	2.60624	18.5592	319	8762709	8834524	8762391	8834205	1	8762391	71814
CETUXIMAB	Non_withdrawal_event	2014-2018	6682	6648.58	-0.0275686	0.00723305	0.0416143	6648.55	1.00461	1.00503	1.00545	375.059	4.4546	17.8159	71.2532	6684	6543590	6578450	6536908	6571766	2	6536908	34858
TOLVAPTAN	Non_withdrawal_event	2014-2018	3345	3328.27	-0.0420773	0.00723302	0.0557036	3328.26	1.00444	1.00503	1.00562	187.62	2.51059	17.8286	126.607	3346	6543590	6578450	6540245	6575104	1	6540245	34859
DOXYCYCLINE	Non_withdrawal_event	2009-2013	1466	1458.67	-0.0675773	0.00723125	0.080124	1458.66	1.00368	1.00503	1.00638	175.001	1.17918	8.37709	59.5122	1467	3568688	3589073	3567222	3587606	1	3567222	20384
CRISABOROLE	Non_withdrawal_event	2014-2018	3328	3311.36	-0.0422063	0.00723082	0.055824	3311.35	1.00443	1.00503	1.00562	187.62	2.49782	17.7379	125.964	3329	6543590	6578450	6540262	6575121	1	6540262	34859
ACLIDINIUM	Non_withdrawal_event	2019-2023	951	946.245	-0.0859406	0.00722772	0.097443	946.245	1.00145	1.00503	1.00861	366.029	0.836448	2.59815	8.07033	954	8762709	8834524	8761758	8833570	3	8761758	71812
INSULIN HUMAN	Non_withdrawal_event	2014-2018	13132	13066.4	-0.0175563	0.00722569	0.0317937	13066.3	1.00473	1.00503	1.00534	749.421	6.57529	17.5229	46.6976	13136	6543590	6578450	6530458	6565314	4	6530458	34856
AMOXICILLIN_CLAVULANATE	Non_withdrawal_event	2014-2018	6523	6490.42	-0.0280033	0.00722251	0.0420177	6490.39	1.00459	1.00502	1.00545	375.068	4.34847	17.3915	69.5564	6525	6543590	6578450	6537067	6571925	2	6537067	34858
ROSUVASTATIN	Non_withdrawal_event	2014-2018	19397	19300.2	-0.0131562	0.00721896	0.0274493	19299.9	1.00478	1.00503	1.00529	1123.12	7.75754	17.2707	38.4498	19403	6543590	6578450	6524193	6559047	6	6524193	34854
MARCUMAR	Non_withdrawal_event	2014-2018	8	7.95761	-1.16106	0.00721331	0.835798	7.95761	1.00527	1.00533	1.00538	0	NA	Inf	Inf	8	6543590	6578450	6543582	6578442	0	6543582	34860
AMLOR	Non_withdrawal_event	2014-2018	8	7.95761	-1.16106	0.00721331	0.835798	7.95761	1.00527	1.00533	1.00538	0	NA	Inf	Inf	8	6543590	6578450	6543582	6578442	0	6543582	34860
ANAPEINE	Non_withdrawal_event	2014-2018	8	7.95761	-1.16106	0.00721331	0.835798	7.95761	1.00527	1.00533	1.00538	0	NA	Inf	Inf	8	6543590	6578450	6543582	6578442	0	6543582	34860
ORFADIN	Non_withdrawal_event	2014-2018	8	7.95761	-1.16106	0.00721331	0.835798	7.95761	1.00527	1.00533	1.00538	0	NA	Inf	Inf	8	6543590	6578450	6543582	6578442	0	6543582	34860
INVIRASE	Non_withdrawal_event	2014-2018	8	7.95761	-1.16106	0.00721331	0.835798	7.95761	1.00527	1.00533	1.00538	0	NA	Inf	Inf	8	6543590	6578450	6543582	6578442	0	6543582	34860
NEORECORMON	Non_withdrawal_event	2014-2018	8	7.95761	-1.16106	0.00721331	0.835798	7.95761	1.00527	1.00533	1.00538	0	NA	Inf	Inf	8	6543590	6578450	6543582	6578442	0	6543582	34860
PACERONE	Non_withdrawal_event	2014-2018	8	7.95761	-1.16106	0.00721331	0.835798	7.95761	1.00527	1.00533	1.00538	0	NA	Inf	Inf	8	6543590	6578450	6543582	6578442	0	6543582	34860
ESKETAMINE	Non_withdrawal_event	2014-2018	8	7.95761	-1.16106	0.00721331	0.835798	7.95761	1.00527	1.00533	1.00538	0	NA	Inf	Inf	8	6543590	6578450	6543582	6578442	0	6543582	34860
PYOSTACINE	Non_withdrawal_event	2014-2018	8	7.95761	-1.16106	0.00721331	0.835798	7.95761	1.00527	1.00533	1.00538	0	NA	Inf	Inf	8	6543590	6578450	6543582	6578442	0	6543582	34860
MERONEM	Non_withdrawal_event	2014-2018	8	7.95761	-1.16106	0.00721331	0.835798	7.95761	1.00527	1.00533	1.00538	0	NA	Inf	Inf	8	6543590	6578450	6543582	6578442	0	6543582	34860
ZIRCONIUM CYCLOSILICATE	Non_withdrawal_event	2014-2018	8	7.95761	-1.16106	0.00721331	0.835798	7.95761	1.00527	1.00533	1.00538	0	NA	Inf	Inf	8	6543590	6578450	6543582	6578442	0	6543582	34860
INTERMEZZO	Non_withdrawal_event	2014-2018	8	7.95761	-1.16106	0.00721331	0.835798	7.95761	1.00527	1.00533	1.00538	0	NA	Inf	Inf	8	6543590	6578450	6543582	6578442	0	6543582	34860
ISCOTIN	Non_withdrawal_event	2014-2018	8	7.95761	-1.16106	0.00721331	0.835798	7.95761	1.00527	1.00533	1.00538	0	NA	Inf	Inf	8	6543590	6578450	6543582	6578442	0	6543582	34860
VERICIGUAT	Non_withdrawal_event	2014-2018	8	7.95761	-1.16106	0.00721331	0.835798	7.95761	1.00527	1.00533	1.00538	0	NA	Inf	Inf	8	6543590	6578450	6543582	6578442	0	6543582	34860
CERVIDIL	Non_withdrawal_event	2014-2018	8	7.95761	-1.16106	0.00721331	0.835798	7.95761	1.00527	1.00533	1.00538	0	NA	Inf	Inf	8	6543590	6578450	6543582	6578442	0	6543582	34860
TNKASE	Non_withdrawal_event	2014-2018	8	7.95761	-1.16106	0.00721331	0.835798	7.95761	1.00527	1.00533	1.00538	0	NA	Inf	Inf	8	6543590	6578450	6543582	6578442	0	6543582	34860
BONDRONAT	Non_withdrawal_event	2014-2018	8	7.95761	-1.16106	0.00721331	0.835798	7.95761	1.00527	1.00533	1.00538	0	NA	Inf	Inf	8	6543590	6578450	6543582	6578442	0	6543582	34860
MIANSERINE	Non_withdrawal_event	2014-2018	8	7.95761	-1.16106	0.00721331	0.835798	7.95761	1.00527	1.00533	1.00538	0	NA	Inf	Inf	8	6543590	6578450	6543582	6578442	0	6543582	34860
PEGFILGRASTIMJMDB	Non_withdrawal_event	2014-2018	8	7.95761	-1.16106	0.00721331	0.835798	7.95761	1.00527	1.00533	1.00538	0	NA	Inf	Inf	8	6543590	6578450	6543582	6578442	0	6543582	34860
ARACYTINE	Non_withdrawal_event	2014-2018	8	7.95761	-1.16106	0.00721331	0.835798	7.95761	1.00527	1.00533	1.00538	0	NA	Inf	Inf	8	6543590	6578450	6543582	6578442	0	6543582	34860
TRISPRINTEC	Non_withdrawal_event	2014-2018	8	7.95761	-1.16106	0.00721331	0.835798	7.95761	1.00527	1.00533	1.00538	0	NA	Inf	Inf	8	6543590	6578450	6543582	6578442	0	6543582	34860
ORACEA	Non_withdrawal_event	2014-2018	8	7.95761	-1.16106	0.00721331	0.835798	7.95761	1.00527	1.00533	1.00538	0	NA	Inf	Inf	8	6543590	6578450	6543582	6578442	0	6543582	34860
SEVORANE	Non_withdrawal_event	2014-2018	8	7.95761	-1.16106	0.00721331	0.835798	7.95761	1.00527	1.00533	1.00538	0	NA	Inf	Inf	8	6543590	6578450	6543582	6578442	0	6543582	34860
FERON	Non_withdrawal_event	2014-2018	8	7.95761	-1.16106	0.00721331	0.835798	7.95761	1.00527	1.00533	1.00538	0	NA	Inf	Inf	8	6543590	6578450	6543582	6578442	0	6543582	34860
LAMIVUDINETENOFOVIR	Non_withdrawal_event	2014-2018	8	7.95761	-1.16106	0.00721331	0.835798	7.95761	1.00527	1.00533	1.00538	0	NA	Inf	Inf	8	6543590	6578450	6543582	6578442	0	6543582	34860
ADIRO	Non_withdrawal_event	2014-2018	8	7.95761	-1.16106	0.00721331	0.835798	7.95761	1.00527	1.00533	1.00538	0	NA	Inf	Inf	8	6543590	6578450	6543582	6578442	0	6543582	34860
NAPABUCASIN	Non_withdrawal_event	2014-2018	8	7.95761	-1.16106	0.00721331	0.835798	7.95761	1.00527	1.00533	1.00538	0	NA	Inf	Inf	8	6543590	6578450	6543582	6578442	0	6543582	34860
LYSANXIA	Non_withdrawal_event	2014-2018	8	7.95761	-1.16106	0.00721331	0.835798	7.95761	1.00527	1.00533	1.00538	0	NA	Inf	Inf	8	6543590	6578450	6543582	6578442	0	6543582	34860
ZYMAXID	Non_withdrawal_event	2014-2018	8	7.95761	-1.16106	0.00721331	0.835798	7.95761	1.00527	1.00533	1.00538	0	NA	Inf	Inf	8	6543590	6578450	6543582	6578442	0	6543582	34860
ROXADUSTAT	Non_withdrawal_event	2014-2018	8	7.95761	-1.16106	0.00721331	0.835798	7.95761	1.00527	1.00533	1.00538	0	NA	Inf	Inf	8	6543590	6578450	6543582	6578442	0	6543582	34860
EXTRANEAL W_V ICODEXTRIN DIALYSIS TWIN BAG_DRAINAGE	Non_withdrawal_event	2014-2018	8	7.95761	-1.16106	0.00721331	0.835798	7.95761	1.00527	1.00533	1.00538	0	NA	Inf	Inf	8	6543590	6578450	6543582	6578442	0	6543582	34860
ELLA	Non_withdrawal_event	2014-2018	8	7.95761	-1.16106	0.00721331	0.835798	7.95761	1.00527	1.00533	1.00538	0	NA	Inf	Inf	8	6543590	6578450	6543582	6578442	0	6543582	34860
OPTIJECT	Non_withdrawal_event	2014-2018	8	7.95761	-1.16106	0.00721331	0.835798	7.95761	1.00527	1.00533	1.00538	0	NA	Inf	Inf	8	6543590	6578450	6543582	6578442	0	6543582	34860
COPPERTONE ULTRAGUARD LOTION SPF_	Non_withdrawal_event	2014-2018	8	7.95761	-1.16106	0.00721331	0.835798	7.95761	1.00527	1.00533	1.00538	0	NA	Inf	Inf	8	6543590	6578450	6543582	6578442	0	6543582	34860
INTERLEUKIN	Non_withdrawal_event	2014-2018	8	7.95761	-1.16106	0.00721331	0.835798	7.95761	1.00527	1.00533	1.00538	0	NA	Inf	Inf	8	6543590	6578450	6543582	6578442	0	6543582	34860
AROMASINE	Non_withdrawal_event	2014-2018	8	7.95761	-1.16106	0.00721331	0.835798	7.95761	1.00527	1.00533	1.00538	0	NA	Inf	Inf	8	6543590	6578450	6543582	6578442	0	6543582	34860
PRETOMANID	Non_withdrawal_event	2014-2018	8	7.95761	-1.16106	0.00721331	0.835798	7.95761	1.00527	1.00533	1.00538	0	NA	Inf	Inf	8	6543590	6578450	6543582	6578442	0	6543582	34860
FASTURTEC	Non_withdrawal_event	2014-2018	8	7.95761	-1.16106	0.00721331	0.835798	7.95761	1.00527	1.00533	1.00538	0	NA	Inf	Inf	8	6543590	6578450	6543582	6578442	0	6543582	34860
AMRIX	Non_withdrawal_event	2014-2018	8	7.95761	-1.16106	0.00721331	0.835798	7.95761	1.00527	1.00533	1.00538	0	NA	Inf	Inf	8	6543590	6578450	6543582	6578442	0	6543582	34860
NOVASTAN	Non_withdrawal_event	2014-2018	8	7.95761	-1.16106	0.00721331	0.835798	7.95761	1.00527	1.00533	1.00538	0	NA	Inf	Inf	8	6543590	6578450	6543582	6578442	0	6543582	34860
TEMOCILLIN	Non_withdrawal_event	2014-2018	8	7.95761	-1.16106	0.00721331	0.835798	7.95761	1.00527	1.00533	1.00538	0	NA	Inf	Inf	8	6543590	6578450	6543582	6578442	0	6543582	34860
SM	Non_withdrawal_event	2014-2018	8	7.95761	-1.16106	0.00721331	0.835798	7.95761	1.00527	1.00533	1.00538	0	NA	Inf	Inf	8	6543590	6578450	6543582	6578442	0	6543582	34860
TECHNETIUM TCM PYROPHOSPHATE	Non_withdrawal_event	2014-2018	8	7.95761	-1.16106	0.00721331	0.835798	7.95761	1.00527	1.00533	1.00538	0	NA	Inf	Inf	8	6543590	6578450	6543582	6578442	0	6543582	34860
ESCARGOT	Non_withdrawal_event	2014-2018	8	7.95761	-1.16106	0.00721331	0.835798	7.95761	1.00527	1.00533	1.00538	0	NA	Inf	Inf	8	6543590	6578450	6543582	6578442	0	6543582	34860
MTX_	Non_withdrawal_event	2014-2018	8	7.95761	-1.16106	0.00721331	0.835798	7.95761	1.00527	1.00533	1.00538	0	NA	Inf	Inf	8	6543590	6578450	6543582	6578442	0	6543582	34860
DALACIN C	Non_withdrawal_event	2014-2018	8	7.95761	-1.16106	0.00721331	0.835798	7.95761	1.00527	1.00533	1.00538	0	NA	Inf	Inf	8	6543590	6578450	6543582	6578442	0	6543582	34860
AMLODIPINE_AZILSARTAN	Non_withdrawal_event	2014-2018	8	7.95761	-1.16106	0.00721331	0.835798	7.95761	1.00527	1.00533	1.00538	0	NA	Inf	Inf	8	6543590	6578450	6543582	6578442	0	6543582	34860
INTERLEUKIN HUMAN RECOMBINANT	Non_withdrawal_event	2014-2018	8	7.95761	-1.16106	0.00721331	0.835798	7.95761	1.00527	1.00533	1.00538	0	NA	Inf	Inf	8	6543590	6578450	6543582	6578442	0	6543582	34860
INDOMETACIN	Non_withdrawal_event	2014-2018	8	7.95761	-1.16106	0.00721331	0.835798	7.95761	1.00527	1.00533	1.00538	0	NA	Inf	Inf	8	6543590	6578450	6543582	6578442	0	6543582	34860
FOMEPIZOLE	Non_withdrawal_event	2014-2018	8	7.95761	-1.16106	0.00721331	0.835798	7.95761	1.00527	1.00533	1.00538	0	NA	Inf	Inf	8	6543590	6578450	6543582	6578442	0	6543582	34860
FERLIXIT	Non_withdrawal_event	2014-2018	8	7.95761	-1.16106	0.00721331	0.835798	7.95761	1.00527	1.00533	1.00538	0	NA	Inf	Inf	8	6543590	6578450	6543582	6578442	0	6543582	34860
KINERET NOT AVAILABLE	Non_withdrawal_event	2014-2018	8	7.95761	-1.16106	0.00721331	0.835798	7.95761	1.00527	1.00533	1.00538	0	NA	Inf	Inf	8	6543590	6578450	6543582	6578442	0	6543582	34860
LIPIODOL ULTRA FLUIDE	Non_withdrawal_event	2014-2018	8	7.95761	-1.16106	0.00721331	0.835798	7.95761	1.00527	1.00533	1.00538	0	NA	Inf	Inf	8	6543590	6578450	6543582	6578442	0	6543582	34860
ALCAINE	Non_withdrawal_event	2014-2018	8	7.95761	-1.16106	0.00721331	0.835798	7.95761	1.00527	1.00533	1.00538	0	NA	Inf	Inf	8	6543590	6578450	6543582	6578442	0	6543582	34860
CILENGITIDE	Non_withdrawal_event	2014-2018	8	7.95761	-1.16106	0.00721331	0.835798	7.95761	1.00527	1.00533	1.00538	0	NA	Inf	Inf	8	6543590	6578450	6543582	6578442	0	6543582	34860
ENTUMIN	Non_withdrawal_event	2014-2018	8	7.95761	-1.16106	0.00721331	0.835798	7.95761	1.00527	1.00533	1.00538	0	NA	Inf	Inf	8	6543590	6578450	6543582	6578442	0	6543582	34860
CALCIUM CLMAGNESIUM_CL\ BICAR\SODIUM CL\SODIUM ,DIB	Non_withdrawal_event	2014-2018	8	7.95761	-1.16106	0.00721331	0.835798	7.95761	1.00527	1.00533	1.00538	0	NA	Inf	Inf	8	6543590	6578450	6543582	6578442	0	6543582	34860
THROMBIN ALFA	Non_withdrawal_event	2014-2018	8	7.95761	-1.16106	0.00721331	0.835798	7.95761	1.00527	1.00533	1.00538	0	NA	Inf	Inf	8	6543590	6578450	6543582	6578442	0	6543582	34860
ESTROGEN_PROGESTERONE	Non_withdrawal_event	2014-2018	8	7.95761	-1.16106	0.00721331	0.835798	7.95761	1.00527	1.00533	1.00538	0	NA	Inf	Inf	8	6543590	6578450	6543582	6578442	0	6543582	34860
CELSENTRI	Non_withdrawal_event	2014-2018	8	7.95761	-1.16106	0.00721331	0.835798	7.95761	1.00527	1.00533	1.00538	0	NA	Inf	Inf	8	6543590	6578450	6543582	6578442	0	6543582	34860
AMBROSIA ARTEMISIIFOLIA POLLENAMBROSIA BIDENTATA POLLEN_AMBROSIA PSILOSTACHYA POLLEN\AMBROSIA TRIFIDA POLLEN	Non_withdrawal_event	2014-2018	8	7.95761	-1.16106	0.00721331	0.835798	7.95761	1.00527	1.00533	1.00538	0	NA	Inf	Inf	8	6543590	6578450	6543582	6578442	0	6543582	34860
UNFRACTIONATED HEPARIN	Non_withdrawal_event	2014-2018	8	7.95761	-1.16106	0.00721331	0.835798	7.95761	1.00527	1.00533	1.00538	0	NA	Inf	Inf	8	6543590	6578450	6543582	6578442	0	6543582	34860
SOLIFENACINTAMSULOSIN	Non_withdrawal_event	2014-2018	8	7.95761	-1.16106	0.00721331	0.835798	7.95761	1.00527	1.00533	1.00538	0	NA	Inf	Inf	8	6543590	6578450	6543582	6578442	0	6543582	34860
COPPERTONE WATERBABIES LOTION SPF	Non_withdrawal_event	2014-2018	8	7.95761	-1.16106	0.00721331	0.835798	7.95761	1.00527	1.00533	1.00538	0	NA	Inf	Inf	8	6543590	6578450	6543582	6578442	0	6543582	34860
ENALAPRILAT	Non_withdrawal_event	2014-2018	8	7.95761	-1.16106	0.00721331	0.835798	7.95761	1.00527	1.00533	1.00538	0	NA	Inf	Inf	8	6543590	6578450	6543582	6578442	0	6543582	34860
AMOXICILLIN_CLARITHROMYCIN_ESOMEPRAZOLE	Non_withdrawal_event	2014-2018	8	7.95761	-1.16106	0.00721331	0.835798	7.95761	1.00527	1.00533	1.00538	0	NA	Inf	Inf	8	6543590	6578450	6543582	6578442	0	6543582	34860
BENZALKONIUM CHLORIDELIDOCAINE	Non_withdrawal_event	2014-2018	8	7.95761	-1.16106	0.00721331	0.835798	7.95761	1.00527	1.00533	1.00538	0	NA	Inf	Inf	8	6543590	6578450	6543582	6578442	0	6543582	34860
BROMELAINS	Non_withdrawal_event	2014-2018	8	7.95761	-1.16106	0.00721331	0.835798	7.95761	1.00527	1.00533	1.00538	0	NA	Inf	Inf	8	6543590	6578450	6543582	6578442	0	6543582	34860
CYANOCOBALAMINFOLIC ACID	Non_withdrawal_event	2014-2018	8	7.95761	-1.16106	0.00721331	0.835798	7.95761	1.00527	1.00533	1.00538	0	NA	Inf	Inf	8	6543590	6578450	6543582	6578442	0	6543582	34860
MEZAVANT	Non_withdrawal_event	2014-2018	8	7.95761	-1.16106	0.00721331	0.835798	7.95761	1.00527	1.00533	1.00538	0	NA	Inf	Inf	8	6543590	6578450	6543582	6578442	0	6543582	34860
TIPIFARNIB	Non_withdrawal_event	2014-2018	8	7.95761	-1.16106	0.00721331	0.835798	7.95761	1.00527	1.00533	1.00538	0	NA	Inf	Inf	8	6543590	6578450	6543582	6578442	0	6543582	34860
NOVOCAIN	Non_withdrawal_event	2014-2018	8	7.95761	-1.16106	0.00721331	0.835798	7.95761	1.00527	1.00533	1.00538	0	NA	Inf	Inf	8	6543590	6578450	6543582	6578442	0	6543582	34860
BUTALBITALCAFFEINE_PROPYPHENAZONE	Non_withdrawal_event	2014-2018	8	7.95761	-1.16106	0.00721331	0.835798	7.95761	1.00527	1.00533	1.00538	0	NA	Inf	Inf	8	6543590	6578450	6543582	6578442	0	6543582	34860
BUTHIAZIDECANRENOATE	Non_withdrawal_event	2014-2018	8	7.95761	-1.16106	0.00721331	0.835798	7.95761	1.00527	1.00533	1.00538	0	NA	Inf	Inf	8	6543590	6578450	6543582	6578442	0	6543582	34860
DIPHTHERIA AND TETANUS TOXOIDS AND ACELLULAR PERTUSSIS ADSORBED INACTIVATED POLIOVIRUS AND HAEMOPHILUS B CONJUGATE AND HEPATITIS B VIRUS VACCINE	Non_withdrawal_event	2014-2018	8	7.95761	-1.16106	0.00721331	0.835798	7.95761	1.00527	1.00533	1.00538	0	NA	Inf	Inf	8	6543590	6578450	6543582	6578442	0	6543582	34860
INDIUM PENTETATE	Non_withdrawal_event	2014-2018	8	7.95761	-1.16106	0.00721331	0.835798	7.95761	1.00527	1.00533	1.00538	0	NA	Inf	Inf	8	6543590	6578450	6543582	6578442	0	6543582	34860
ZENHALE	Non_withdrawal_event	2014-2018	8	7.95761	-1.16106	0.00721331	0.835798	7.95761	1.00527	1.00533	1.00538	0	NA	Inf	Inf	8	6543590	6578450	6543582	6578442	0	6543582	34860
FLEET ENEMA	Non_withdrawal_event	2014-2018	8	7.95761	-1.16106	0.00721331	0.835798	7.95761	1.00527	1.00533	1.00538	0	NA	Inf	Inf	8	6543590	6578450	6543582	6578442	0	6543582	34860
ZPAK	Non_withdrawal_event	2014-2018	8	7.95761	-1.16106	0.00721331	0.835798	7.95761	1.00527	1.00533	1.00538	0	NA	Inf	Inf	8	6543590	6578450	6543582	6578442	0	6543582	34860
ALUMINUM CHLOROHYDRATE ALUMINUM ZIRCONIUM TETRACHLOROHYDREX GLY	Non_withdrawal_event	2014-2018	8	7.95761	-1.16106	0.00721331	0.835798	7.95761	1.00527	1.00533	1.00538	0	NA	Inf	Inf	8	6543590	6578450	6543582	6578442	0	6543582	34860
DEXTROSELACTIC ACID_MAGNESIUM \ CL\ \SODIUM CL	Non_withdrawal_event	2014-2018	8	7.95761	-1.16106	0.00721331	0.835798	7.95761	1.00527	1.00533	1.00538	0	NA	Inf	Inf	8	6543590	6578450	6543582	6578442	0	6543582	34860
NEUROTROPIN	Non_withdrawal_event	2014-2018	8	7.95761	-1.16106	0.00721331	0.835798	7.95761	1.00527	1.00533	1.00538	0	NA	Inf	Inf	8	6543590	6578450	6543582	6578442	0	6543582	34860
RADIESSE	Non_withdrawal_event	2014-2018	8	7.95761	-1.16106	0.00721331	0.835798	7.95761	1.00527	1.00533	1.00538	0	NA	Inf	Inf	8	6543590	6578450	6543582	6578442	0	6543582	34860
ACETAMINOPHENBELLADONNA LEAF_CAFFEINE\MORPHINE	Non_withdrawal_event	2014-2018	8	7.95761	-1.16106	0.00721331	0.835798	7.95761	1.00527	1.00533	1.00538	0	NA	Inf	Inf	8	6543590	6578450	6543582	6578442	0	6543582	34860
ALLOPURINOLALLOPURINOL	Non_withdrawal_event	2014-2018	8	7.95761	-1.16106	0.00721331	0.835798	7.95761	1.00527	1.00533	1.00538	0	NA	Inf	Inf	8	6543590	6578450	6543582	6578442	0	6543582	34860
BENZOCAINELIDOCAINE	Non_withdrawal_event	2014-2018	8	7.95761	-1.16106	0.00721331	0.835798	7.95761	1.00527	1.00533	1.00538	0	NA	Inf	Inf	8	6543590	6578450	6543582	6578442	0	6543582	34860
BLINDED OPC	Non_withdrawal_event	2014-2018	8	7.95761	-1.16106	0.00721331	0.835798	7.95761	1.00527	1.00533	1.00538	0	NA	Inf	Inf	8	6543590	6578450	6543582	6578442	0	6543582	34860
CALCIUM CHLORIDEMAGNESIUM_CHLORIDE\ \SODIUM CHLORIDE\SODIUM , DIBASIC	Non_withdrawal_event	2014-2018	8	7.95761	-1.16106	0.00721331	0.835798	7.95761	1.00527	1.00533	1.00538	0	NA	Inf	Inf	8	6543590	6578450	6543582	6578442	0	6543582	34860
CHLORAPREP_FD_C YELLOW	Non_withdrawal_event	2014-2018	8	7.95761	-1.16106	0.00721331	0.835798	7.95761	1.00527	1.00533	1.00538	0	NA	Inf	Inf	8	6543590	6578450	6543582	6578442	0	6543582	34860
FLAVOCOXID	Non_withdrawal_event	2014-2018	8	7.95761	-1.16106	0.00721331	0.835798	7.95761	1.00527	1.00533	1.00538	0	NA	Inf	Inf	8	6543590	6578450	6543582	6578442	0	6543582	34860
GLYCERINLECITHIN_MINERALS\PETROLATUM\VITAMINS\WATER	Non_withdrawal_event	2014-2018	8	7.95761	-1.16106	0.00721331	0.835798	7.95761	1.00527	1.00533	1.00538	0	NA	Inf	Inf	8	6543590	6578450	6543582	6578442	0	6543582	34860
GLYCOL POLYVINYL ALCOHOL	Non_withdrawal_event	2014-2018	8	7.95761	-1.16106	0.00721331	0.835798	7.95761	1.00527	1.00533	1.00538	0	NA	Inf	Inf	8	6543590	6578450	6543582	6578442	0	6543582	34860
IMBRUVICA PHARMACYCLICS	Non_withdrawal_event	2014-2018	8	7.95761	-1.16106	0.00721331	0.835798	7.95761	1.00527	1.00533	1.00538	0	NA	Inf	Inf	8	6543590	6578450	6543582	6578442	0	6543582	34860
IONCALCIUM CATION_LACTIC ACID\MAGNESIUM CATION\	Non_withdrawal_event	2014-2018	8	7.95761	-1.16106	0.00721331	0.835798	7.95761	1.00527	1.00533	1.00538	0	NA	Inf	Inf	8	6543590	6578450	6543582	6578442	0	6543582	34860
METHYLISOTHIAZOLINONE	Non_withdrawal_event	2014-2018	8	7.95761	-1.16106	0.00721331	0.835798	7.95761	1.00527	1.00533	1.00538	0	NA	Inf	Inf	8	6543590	6578450	6543582	6578442	0	6543582	34860
OCTINOXATEOCTISALATE	Non_withdrawal_event	2014-2018	8	7.95761	-1.16106	0.00721331	0.835798	7.95761	1.00527	1.00533	1.00538	0	NA	Inf	Inf	8	6543590	6578450	6543582	6578442	0	6543582	34860
OXALIPLATINO SUN , CONCENTRATO SOLUZIONE INFUSIONE	Non_withdrawal_event	2014-2018	8	7.95761	-1.16106	0.00721331	0.835798	7.95761	1.00527	1.00533	1.00538	0	NA	Inf	Inf	8	6543590	6578450	6543582	6578442	0	6543582	34860
SUBSYS SPRAY	Non_withdrawal_event	2014-2018	8	7.95761	-1.16106	0.00721331	0.835798	7.95761	1.00527	1.00533	1.00538	0	NA	Inf	Inf	8	6543590	6578450	6543582	6578442	0	6543582	34860
TETRACAINETETRACAINE	Non_withdrawal_event	2014-2018	8	7.95761	-1.16106	0.00721331	0.835798	7.95761	1.00527	1.00533	1.00538	0	NA	Inf	Inf	8	6543590	6578450	6543582	6578442	0	6543582	34860
THINOGENICS	Non_withdrawal_event	2014-2018	8	7.95761	-1.16106	0.00721331	0.835798	7.95761	1.00527	1.00533	1.00538	0	NA	Inf	Inf	8	6543590	6578450	6543582	6578442	0	6543582	34860
ZOHYDRO	Non_withdrawal_event	2014-2018	8	7.95761	-1.16106	0.00721331	0.835798	7.95761	1.00527	1.00533	1.00538	0	NA	Inf	Inf	8	6543590	6578450	6543582	6578442	0	6543582	34860
PHOSPHOSODA	Non_withdrawal_event	2014-2018	8	7.95761	-1.16106	0.00721331	0.835798	7.95761	1.00527	1.00533	1.00538	0	NA	Inf	Inf	8	6543590	6578450	6543582	6578442	0	6543582	34860
LINDANE	Non_withdrawal_event	2014-2018	8	7.95761	-1.16106	0.00721331	0.835798	7.95761	1.00527	1.00533	1.00538	0	NA	Inf	Inf	8	6543590	6578450	6543582	6578442	0	6543582	34860
ACETAMINOPHENGUAIFENESIN_OXOMEMAZINE\	Non_withdrawal_event	2014-2018	8	7.95761	-1.16106	0.00721331	0.835798	7.95761	1.00527	1.00533	1.00538	0	NA	Inf	Inf	8	6543590	6578450	6543582	6578442	0	6543582	34860
ACETYLSALICYLIC_METOCLOPRAMIDE	Non_withdrawal_event	2014-2018	8	7.95761	-1.16106	0.00721331	0.835798	7.95761	1.00527	1.00533	1.00538	0	NA	Inf	Inf	8	6543590	6578450	6543582	6578442	0	6543582	34860
FEREDETATE	Non_withdrawal_event	2014-2018	8	7.95761	-1.16106	0.00721331	0.835798	7.95761	1.00527	1.00533	1.00538	0	NA	Inf	Inf	8	6543590	6578450	6543582	6578442	0	6543582	34860
PIPERACILLIN TAZOBACTAM	Non_withdrawal_event	2014-2018	8	7.95761	-1.16106	0.00721331	0.835798	7.95761	1.00527	1.00533	1.00538	0	NA	Inf	Inf	8	6543590	6578450	6543582	6578442	0	6543582	34860
FERRIC RED	Non_withdrawal_event	2014-2018	8	7.95761	-1.16106	0.00721331	0.835798	7.95761	1.00527	1.00533	1.00538	0	NA	Inf	Inf	8	6543590	6578450	6543582	6578442	0	6543582	34860
IRBINITINIB	Non_withdrawal_event	2014-2018	8	7.95761	-1.16106	0.00721331	0.835798	7.95761	1.00527	1.00533	1.00538	0	NA	Inf	Inf	8	6543590	6578450	6543582	6578442	0	6543582	34860
NAPHAZOLINENAPHAZOLINE	Non_withdrawal_event	2014-2018	8	7.95761	-1.16106	0.00721331	0.835798	7.95761	1.00527	1.00533	1.00538	0	NA	Inf	Inf	8	6543590	6578450	6543582	6578442	0	6543582	34860
DIETHYLPROPION	Non_withdrawal_event	2014-2018	8	7.95761	-1.16106	0.00721331	0.835798	7.95761	1.00527	1.00533	1.00538	0	NA	Inf	Inf	8	6543590	6578450	6543582	6578442	0	6543582	34860
ANAS PLATYRHYNCHOS FEATHERANSER ANSER FEATHER_GALLUS GALLUS FEATHER	Non_withdrawal_event	2014-2018	8	7.95761	-1.16106	0.00721331	0.835798	7.95761	1.00527	1.00533	1.00538	0	NA	Inf	Inf	8	6543590	6578450	6543582	6578442	0	6543582	34860
LIRILUMAB	Non_withdrawal_event	2014-2018	8	7.95761	-1.16106	0.00721331	0.835798	7.95761	1.00527	1.00533	1.00538	0	NA	Inf	Inf	8	6543590	6578450	6543582	6578442	0	6543582	34860
OK	Non_withdrawal_event	2014-2018	8	7.95761	-1.16106	0.00721331	0.835798	7.95761	1.00527	1.00533	1.00538	0	NA	Inf	Inf	8	6543590	6578450	6543582	6578442	0	6543582	34860
TRIMETHADIONE	Non_withdrawal_event	2014-2018	8	7.95761	-1.16106	0.00721331	0.835798	7.95761	1.00527	1.00533	1.00538	0	NA	Inf	Inf	8	6543590	6578450	6543582	6578442	0	6543582	34860
KIOVIG_, OPLOSSING VOOR INFUSIE	Non_withdrawal_event	2014-2018	8	7.95761	-1.16106	0.00721331	0.835798	7.95761	1.00527	1.00533	1.00538	0	NA	Inf	Inf	8	6543590	6578450	6543582	6578442	0	6543582	34860
REVLIMIDCAPSULES)	Non_withdrawal_event	2014-2018	8	7.95761	-1.16106	0.00721331	0.835798	7.95761	1.00527	1.00533	1.00538	0	NA	Inf	Inf	8	6543590	6578450	6543582	6578442	0	6543582	34860
EPALRESTAT	Non_withdrawal_event	2014-2018	8	7.95761	-1.16106	0.00721331	0.835798	7.95761	1.00527	1.00533	1.00538	0	NA	Inf	Inf	8	6543590	6578450	6543582	6578442	0	6543582	34860
MOEXIPRIL	Non_withdrawal_event	2014-2018	8	7.95761	-1.16106	0.00721331	0.835798	7.95761	1.00527	1.00533	1.00538	0	NA	Inf	Inf	8	6543590	6578450	6543582	6578442	0	6543582	34860
BUCKLEYS MIXTURE	Non_withdrawal_event	2014-2018	8	7.95761	-1.16106	0.00721331	0.835798	7.95761	1.00527	1.00533	1.00538	0	NA	Inf	Inf	8	6543590	6578450	6543582	6578442	0	6543582	34860
PEPPERMINT OIL	Non_withdrawal_event	2014-2018	8	7.95761	-1.16106	0.00721331	0.835798	7.95761	1.00527	1.00533	1.00538	0	NA	Inf	Inf	8	6543590	6578450	6543582	6578442	0	6543582	34860
MEPACT	Non_withdrawal_event	2014-2018	8	7.95761	-1.16106	0.00721331	0.835798	7.95761	1.00527	1.00533	1.00538	0	NA	Inf	Inf	8	6543590	6578450	6543582	6578442	0	6543582	34860
MLNPLACEBO	Non_withdrawal_event	2014-2018	8	7.95761	-1.16106	0.00721331	0.835798	7.95761	1.00527	1.00533	1.00538	0	NA	Inf	Inf	8	6543590	6578450	6543582	6578442	0	6543582	34860
TEVAGRASTIM	Non_withdrawal_event	2014-2018	8	7.95761	-1.16106	0.00721331	0.835798	7.95761	1.00527	1.00533	1.00538	0	NA	Inf	Inf	8	6543590	6578450	6543582	6578442	0	6543582	34860
POLYMYXIN	Non_withdrawal_event	2014-2018	8	7.95761	-1.16106	0.00721331	0.835798	7.95761	1.00527	1.00533	1.00538	0	NA	Inf	Inf	8	6543590	6578450	6543582	6578442	0	6543582	34860
AMOBARBITAL	Non_withdrawal_event	2014-2018	8	7.95761	-1.16106	0.00721331	0.835798	7.95761	1.00527	1.00533	1.00538	0	NA	Inf	Inf	8	6543590	6578450	6543582	6578442	0	6543582	34860
ACETAMINOPHENASCORBIC ACID_PHENIRAMINE	Non_withdrawal_event	2014-2018	8	7.95761	-1.16106	0.00721331	0.835798	7.95761	1.00527	1.00533	1.00538	0	NA	Inf	Inf	8	6543590	6578450	6543582	6578442	0	6543582	34860
ACETAMINOPHENASCORBIC ACID_PHENYLEPHRINE \	Non_withdrawal_event	2014-2018	8	7.95761	-1.16106	0.00721331	0.835798	7.95761	1.00527	1.00533	1.00538	0	NA	Inf	Inf	8	6543590	6578450	6543582	6578442	0	6543582	34860
MOCETINOSTAT	Non_withdrawal_event	2014-2018	8	7.95761	-1.16106	0.00721331	0.835798	7.95761	1.00527	1.00533	1.00538	0	NA	Inf	Inf	8	6543590	6578450	6543582	6578442	0	6543582	34860
RABIES VACCINERABIES VIRUS STRAIN PM--3M ANTIGEN	Non_withdrawal_event	2014-2018	8	7.95761	-1.16106	0.00721331	0.835798	7.95761	1.00527	1.00533	1.00538	0	NA	Inf	Inf	8	6543590	6578450	6543582	6578442	0	6543582	34860
ADOPORT	Non_withdrawal_event	2014-2018	8	7.95761	-1.16106	0.00721331	0.835798	7.95761	1.00527	1.00533	1.00538	0	NA	Inf	Inf	8	6543590	6578450	6543582	6578442	0	6543582	34860
AUY	Non_withdrawal_event	2014-2018	8	7.95761	-1.16106	0.00721331	0.835798	7.95761	1.00527	1.00533	1.00538	0	NA	Inf	Inf	8	6543590	6578450	6543582	6578442	0	6543582	34860
TAPROS	Non_withdrawal_event	2014-2018	8	7.95761	-1.16106	0.00721331	0.835798	7.95761	1.00527	1.00533	1.00538	0	NA	Inf	Inf	8	6543590	6578450	6543582	6578442	0	6543582	34860
DIFLORASONE	Non_withdrawal_event	2014-2018	8	7.95761	-1.16106	0.00721331	0.835798	7.95761	1.00527	1.00533	1.00538	0	NA	Inf	Inf	8	6543590	6578450	6543582	6578442	0	6543582	34860
INOSINE PRANOBEX	Non_withdrawal_event	2014-2018	8	7.95761	-1.16106	0.00721331	0.835798	7.95761	1.00527	1.00533	1.00538	0	NA	Inf	Inf	8	6543590	6578450	6543582	6578442	0	6543582	34860
NALIDIXIC ACID	Non_withdrawal_event	2014-2018	8	7.95761	-1.16106	0.00721331	0.835798	7.95761	1.00527	1.00533	1.00538	0	NA	Inf	Inf	8	6543590	6578450	6543582	6578442	0	6543582	34860
ANGIOTENSIN II	Non_withdrawal_event	2014-2018	8	7.95761	-1.16106	0.00721331	0.835798	7.95761	1.00527	1.00533	1.00538	0	NA	Inf	Inf	8	6543590	6578450	6543582	6578442	0	6543582	34860
_	Non_withdrawal_event	2014-2018	8	7.95761	-1.16106	0.00721331	0.835798	7.95761	1.00527	1.00533	1.00538	0	NA	Inf	Inf	8	6543590	6578450	6543582	6578442	0	6543582	34860
LACTITOL	Non_withdrawal_event	2014-2018	8	7.95761	-1.16106	0.00721331	0.835798	7.95761	1.00527	1.00533	1.00538	0	NA	Inf	Inf	8	6543590	6578450	6543582	6578442	0	6543582	34860
PIRETANIDE	Non_withdrawal_event	2014-2018	8	7.95761	-1.16106	0.00721331	0.835798	7.95761	1.00527	1.00533	1.00538	0	NA	Inf	Inf	8	6543590	6578450	6543582	6578442	0	6543582	34860
ALUMINUM	Non_withdrawal_event	2014-2018	8	7.95761	-1.16106	0.00721331	0.835798	7.95761	1.00527	1.00533	1.00538	0	NA	Inf	Inf	8	6543590	6578450	6543582	6578442	0	6543582	34860
METHYL	Non_withdrawal_event	2014-2018	8	7.95761	-1.16106	0.00721331	0.835798	7.95761	1.00527	1.00533	1.00538	0	NA	Inf	Inf	8	6543590	6578450	6543582	6578442	0	6543582	34860
MOTEXAFIN GADOLINIUM	Non_withdrawal_event	2014-2018	8	7.95761	-1.16106	0.00721331	0.835798	7.95761	1.00527	1.00533	1.00538	0	NA	Inf	Inf	8	6543590	6578450	6543582	6578442	0	6543582	34860
AMOXICILLINMETRONIDAZOLE_RABEPRAZOLE	Non_withdrawal_event	2014-2018	8	7.95761	-1.16106	0.00721331	0.835798	7.95761	1.00527	1.00533	1.00538	0	NA	Inf	Inf	8	6543590	6578450	6543582	6578442	0	6543582	34860
ASPIRINCHLORPHENIRAMINE_DEXTROMETHORPHAN \PHENYLEPHRINE	Non_withdrawal_event	2014-2018	8	7.95761	-1.16106	0.00721331	0.835798	7.95761	1.00527	1.00533	1.00538	0	NA	Inf	Inf	8	6543590	6578450	6543582	6578442	0	6543582	34860
AVOBENZONEHOMOSALATE_OCTOCRYLENE\OXYBENZONE	Non_withdrawal_event	2014-2018	8	7.95761	-1.16106	0.00721331	0.835798	7.95761	1.00527	1.00533	1.00538	0	NA	Inf	Inf	8	6543590	6578450	6543582	6578442	0	6543582	34860
CAPSICUM OLEORESIN	Non_withdrawal_event	2014-2018	8	7.95761	-1.16106	0.00721331	0.835798	7.95761	1.00527	1.00533	1.00538	0	NA	Inf	Inf	8	6543590	6578450	6543582	6578442	0	6543582	34860
DIMETHICONEHOMOSALATE_OCTINOXATE\OCTISALATE\TITANIUM DIOXIDE	Non_withdrawal_event	2014-2018	8	7.95761	-1.16106	0.00721331	0.835798	7.95761	1.00527	1.00533	1.00538	0	NA	Inf	Inf	8	6543590	6578450	6543582	6578442	0	6543582	34860
EPROSARTAN MESYLATEHYDROCHLOROTHIAZIDE	Non_withdrawal_event	2014-2018	8	7.95761	-1.16106	0.00721331	0.835798	7.95761	1.00527	1.00533	1.00538	0	NA	Inf	Inf	8	6543590	6578450	6543582	6578442	0	6543582	34860
ESTROGENS CONJUGATED_NORGESTREL	Non_withdrawal_event	2014-2018	8	7.95761	-1.16106	0.00721331	0.835798	7.95761	1.00527	1.00533	1.00538	0	NA	Inf	Inf	8	6543590	6578450	6543582	6578442	0	6543582	34860
AMLODIPIN	Non_withdrawal_event	2014-2018	8	7.95761	-1.16106	0.00721331	0.835798	7.95761	1.00527	1.00533	1.00538	0	NA	Inf	Inf	8	6543590	6578450	6543582	6578442	0	6543582	34860
ARTENIMOLPIPERAQUINE	Non_withdrawal_event	2014-2018	8	7.95761	-1.16106	0.00721331	0.835798	7.95761	1.00527	1.00533	1.00538	0	NA	Inf	Inf	8	6543590	6578450	6543582	6578442	0	6543582	34860
ALTRETAMINE	Non_withdrawal_event	2014-2018	8	7.95761	-1.16106	0.00721331	0.835798	7.95761	1.00527	1.00533	1.00538	0	NA	Inf	Inf	8	6543590	6578450	6543582	6578442	0	6543582	34860
TICKBORNE ENCEPHALITIS VACCINE	Non_withdrawal_event	2014-2018	8	7.95761	-1.16106	0.00721331	0.835798	7.95761	1.00527	1.00533	1.00538	0	NA	Inf	Inf	8	6543590	6578450	6543582	6578442	0	6543582	34860
FERRIC SUBSULFATE	Non_withdrawal_event	2014-2018	8	7.95761	-1.16106	0.00721331	0.835798	7.95761	1.00527	1.00533	1.00538	0	NA	Inf	Inf	8	6543590	6578450	6543582	6578442	0	6543582	34860
IFOSFAMIDEMESNA	Non_withdrawal_event	2014-2018	8	7.95761	-1.16106	0.00721331	0.835798	7.95761	1.00527	1.00533	1.00538	0	NA	Inf	Inf	8	6543590	6578450	6543582	6578442	0	6543582	34860
ALUMINUM HYDROXIDE	Non_withdrawal_event	2014-2018	8	7.95761	-1.16106	0.00721331	0.835798	7.95761	1.00527	1.00533	1.00538	0	NA	Inf	Inf	8	6543590	6578450	6543582	6578442	0	6543582	34860
CIPROFLAXIN	Non_withdrawal_event	2014-2018	8	7.95761	-1.16106	0.00721331	0.835798	7.95761	1.00527	1.00533	1.00538	0	NA	Inf	Inf	8	6543590	6578450	6543582	6578442	0	6543582	34860
CVS	Non_withdrawal_event	2014-2018	8	7.95761	-1.16106	0.00721331	0.835798	7.95761	1.00527	1.00533	1.00538	0	NA	Inf	Inf	8	6543590	6578450	6543582	6578442	0	6543582	34860
BUPIVACAINEEPINEPHRINE	Non_withdrawal_event	2014-2018	8	7.95761	-1.16106	0.00721331	0.835798	7.95761	1.00527	1.00533	1.00538	0	NA	Inf	Inf	8	6543590	6578450	6543582	6578442	0	6543582	34860
ETHYL	Non_withdrawal_event	2014-2018	8	7.95761	-1.16106	0.00721331	0.835798	7.95761	1.00527	1.00533	1.00538	0	NA	Inf	Inf	8	6543590	6578450	6543582	6578442	0	6543582	34860
FARLETUZUMAB	Non_withdrawal_event	2014-2018	8	7.95761	-1.16106	0.00721331	0.835798	7.95761	1.00527	1.00533	1.00538	0	NA	Inf	Inf	8	6543590	6578450	6543582	6578442	0	6543582	34860
FERROUS GLYCINE	Non_withdrawal_event	2014-2018	8	7.95761	-1.16106	0.00721331	0.835798	7.95761	1.00527	1.00533	1.00538	0	NA	Inf	Inf	8	6543590	6578450	6543582	6578442	0	6543582	34860
KETOBEMIDONE	Non_withdrawal_event	2014-2018	8	7.95761	-1.16106	0.00721331	0.835798	7.95761	1.00527	1.00533	1.00538	0	NA	Inf	Inf	8	6543590	6578450	6543582	6578442	0	6543582	34860
LEVEMIR PENFILL	Non_withdrawal_event	2014-2018	8	7.95761	-1.16106	0.00721331	0.835798	7.95761	1.00527	1.00533	1.00538	0	NA	Inf	Inf	8	6543590	6578450	6543582	6578442	0	6543582	34860
HYDROCORTISONE_MICONAZOLE	Non_withdrawal_event	2014-2018	8	7.95761	-1.16106	0.00721331	0.835798	7.95761	1.00527	1.00533	1.00538	0	NA	Inf	Inf	8	6543590	6578450	6543582	6578442	0	6543582	34860
INDIGOTINDISULFONATE	Non_withdrawal_event	2014-2018	8	7.95761	-1.16106	0.00721331	0.835798	7.95761	1.00527	1.00533	1.00538	0	NA	Inf	Inf	8	6543590	6578450	6543582	6578442	0	6543582	34860
SEROTONIN	Non_withdrawal_event	2014-2018	8	7.95761	-1.16106	0.00721331	0.835798	7.95761	1.00527	1.00533	1.00538	0	NA	Inf	Inf	8	6543590	6578450	6543582	6578442	0	6543582	34860
ARNICA MONTANA	Non_withdrawal_event	2014-2018	8	7.95761	-1.16106	0.00721331	0.835798	7.95761	1.00527	1.00533	1.00538	0	NA	Inf	Inf	8	6543590	6578450	6543582	6578442	0	6543582	34860
HYDROFLUMETHIAZIDE	Non_withdrawal_event	2014-2018	8	7.95761	-1.16106	0.00721331	0.835798	7.95761	1.00527	1.00533	1.00538	0	NA	Inf	Inf	8	6543590	6578450	6543582	6578442	0	6543582	34860
INFLUENZA VIRUS VACCINE TRIVALENT TYPE_B AFLURIA	Non_withdrawal_event	2014-2018	8	7.95761	-1.16106	0.00721331	0.835798	7.95761	1.00527	1.00533	1.00538	0	NA	Inf	Inf	8	6543590	6578450	6543582	6578442	0	6543582	34860
MARIZOMIB	Non_withdrawal_event	2014-2018	8	7.95761	-1.16106	0.00721331	0.835798	7.95761	1.00527	1.00533	1.00538	0	NA	Inf	Inf	8	6543590	6578450	6543582	6578442	0	6543582	34860
ORSYTHIA	Non_withdrawal_event	2014-2018	8	7.95761	-1.16106	0.00721331	0.835798	7.95761	1.00527	1.00533	1.00538	0	NA	Inf	Inf	8	6543590	6578450	6543582	6578442	0	6543582	34860
PEGYLATED ASPARAGINASE	Non_withdrawal_event	2014-2018	8	7.95761	-1.16106	0.00721331	0.835798	7.95761	1.00527	1.00533	1.00538	0	NA	Inf	Inf	8	6543590	6578450	6543582	6578442	0	6543582	34860
CANDESARTAN CILEXETILFELODIPINE	Non_withdrawal_event	2014-2018	8	7.95761	-1.16106	0.00721331	0.835798	7.95761	1.00527	1.00533	1.00538	0	NA	Inf	Inf	8	6543590	6578450	6543582	6578442	0	6543582	34860
CAFFEINE CITRATEERGOTAMINE	Non_withdrawal_event	2014-2018	8	7.95761	-1.16106	0.00721331	0.835798	7.95761	1.00527	1.00533	1.00538	0	NA	Inf	Inf	8	6543590	6578450	6543582	6578442	0	6543582	34860
HEPTAMINOL	Non_withdrawal_event	2014-2018	8	7.95761	-1.16106	0.00721331	0.835798	7.95761	1.00527	1.00533	1.00538	0	NA	Inf	Inf	8	6543590	6578450	6543582	6578442	0	6543582	34860
OMALIZUMAB	Non_withdrawal_event	2014-2018	22345	22233.6	-0.0117657	0.0072133	0.0260666	22233.2	1.00479	1.00503	1.00527	1309.75	8.13177	17.0605	35.7931	22352	6543590	6578450	6521245	6556098	7	6521245	34853
LEUPROLIDE	Non_withdrawal_event	2014-2018	18968	18873.5	-0.0133963	0.00720887	0.0276659	18873.2	1.00476	1.00502	1.00528	1123.19	7.58544	16.8876	37.5971	18974	6543590	6578450	6524622	6559476	6	6524622	34854
FONDAPARINUX	Non_withdrawal_event	2009-2013	2861	2846.74	-0.0461472	0.00720806	0.0595815	2846.73	1.00404	1.00501	1.00599	349.882	2.04393	8.17703	32.7134	2863	3568688	3589073	3565827	3586210	2	3565827	20383
TERIPARATIDE	Non_withdrawal_event	2009-2013	29983	29833.6	-0.00916954	0.00720726	0.0234904	29832.3	1.00474	1.00505	1.00536	3649.22	5.35508	8.21627	12.6062	30004	3568688	3589073	3538705	3559069	21	3538705	20364
FLUTICASONE_SALMETEROL	Non_withdrawal_event	2009-2013	4282	4260.66	-0.0363332	0.00720624	0.0500897	4260.64	1.00421	1.00501	1.00581	524.64	2.63109	8.16178	25.3183	4285	3568688	3589073	3564406	3584788	3	3564406	20382
BAZEDOXIFENE_ESTROGENS	Non_withdrawal_event	2019-2023	316	314.423	-0.1563	0.00720574	0.161829	314.423	0.998811	1.00502	1.01126	122.015	0.363681	2.58984	18.4428	317	8762709	8834524	8762393	8834207	1	8762393	71814
MYCOPHENOLATE	Non_withdrawal_event	2009-2013	2846	2831.82	-0.0462942	0.00720274	0.0597128	2831.81	1.00403	1.00501	1.00599	349.884	2.0332	8.13413	32.5419	2848	3568688	3589073	3565842	3586225	2	3565842	20383
GLATIRAMER	Non_withdrawal_event	2014-2018	27960	27820.8	-0.00975974	0.0072009	0.0240611	27820.2	1.00481	1.00503	1.00524	1682.61	8.64445	16.617	31.9426	27969	6543590	6578450	6515630	6550481	9	6515630	34851
CORTICOSTEROIDS	Non_withdrawal_event	2004-2008	871	866.661	-0.0902215	0.0072007	0.101399	866.659	0.999977	1.00501	1.01007	463.894	0.77945	1.87759	4.52284	876	1716071	1734563	1715200	1733687	5	1715200	18487
BELIMUMAB	Non_withdrawal_event	2014-2018	6170	6139.29	-0.0290286	0.00719719	0.0429677	6139.26	1.00455	1.00501	1.00546	375.089	4.11288	16.4494	65.7895	6172	6543590	6578450	6537420	6572278	2	6537420	34858
SECUKINUMAB	Non_withdrawal_event	2014-2018	43080	42865.6	-0.00645949	0.00719649	0.0207873	42864.2	1.00485	1.00503	1.00521	2611.7	9.76736	16.495	27.8567	43094	6543590	6578450	6500510	6535356	14	6500510	34846
TELOTRISTAT ETHYL	Non_withdrawal_event	2014-2018	3074	3058.71	-0.044262	0.00719492	0.057738	3058.7	1.00436	1.005	1.00565	187.628	2.30704	16.3835	116.348	3075	6543590	6578450	6540516	6575375	1	6540516	34859
BROMOCRIPTINE	Non_withdrawal_event	2004-2008	348	346.269	-0.148423	0.00718503	0.154727	346.268	0.997049	1.005	1.01302	185.584	0.467077	1.87516	7.52817	350	1716071	1734563	1715723	1734213	2	1715723	18490
NATALIZUMAB	Non_withdrawal_event	2009-2013	129212	128571	-0.00069772	0.00717946	0.0150349	128547	1.00501	1.00518	1.00534	15763.4	6.68578	8.19695	10.0497	129305	3568688	3589073	3439476	3459768	93	3439476	20292
TREPROSTINIL	Non_withdrawal_event	2014-2018	32600	32438.2	-0.00852536	0.00717852	0.0227962	32437.4	1.00481	1.00501	1.00522	2055.18	8.78289	15.8624	28.6483	32611	6543590	6578450	6510990	6545839	11	6510990	34849
SULFAMETHOXAZOLE_TRIMETHOPRIM	Non_withdrawal_event	2009-2013	2773	2759.24	-0.0470271	0.00717604	0.0603662	2759.23	1.00398	1.00499	1.006	349.891	1.98098	7.92532	31.7069	2775	3568688	3589073	3565915	3586298	2	3565915	20383
ILOPROST	Non_withdrawal_event	2014-2018	2952	2937.35	-0.0453435	0.00717549	0.0587429	2937.35	1.00432	1.00499	1.00566	187.631	2.21541	15.733	111.73	2953	6543590	6578450	6540638	6575497	1	6540638	34859
IBANDRONATE	Non_withdrawal_event	2009-2013	5532	5504.56	-0.0310971	0.00717405	0.0449375	5504.51	1.00428	1.00499	1.00571	699.309	2.96767	7.91066	21.0867	5536	3568688	3589073	3563156	3583537	4	3563156	20381
HYDROCHLOROTHIAZIDE_OLMESARTAN	Non_withdrawal_event	2014-2018	5834	5805.07	-0.0300907	0.00717023	0.0439497	5805.05	1.00451	1.00499	1.00547	375.108	3.88865	15.5529	62.2044	5836	6543590	6578450	6537756	6572614	2	6537756	34858
FLUOCINOLONE	Non_withdrawal_event	2019-2023	939	934.343	-0.0866015	0.00716973	0.0979501	934.342	1.00136	1.00499	1.00862	366.029	0.825873	2.56537	7.96867	942	8762709	8834524	8761770	8833582	3	8761770	71812
GLIPIZIDE	Non_withdrawal_event	2009-2013	1371	1364.21	-0.0702278	0.00716296	0.0825051	1364.2	1.00354	1.00498	1.00642	175.006	1.10269	7.83403	55.6568	1372	3568688	3589073	3567317	3587701	1	3567317	20384
ALTEPLASE	Non_withdrawal_event	2014-2018	5707	5678.75	-0.0305168	0.00715921	0.044343	5678.72	1.00449	1.00498	1.00547	375.115	3.80391	15.214	60.8494	5709	6543590	6578450	6537883	6572741	2	6537883	34858
IRESSA	Non_withdrawal_event	2014-2018	7	6.96291	-1.25308	0.00715305	0.881013	6.96291	1.00527	1.00533	1.00538	0	NA	Inf	Inf	7	6543590	6578450	6543583	6578443	0	6543583	34860
IMMUCYST	Non_withdrawal_event	2014-2018	7	6.96291	-1.25308	0.00715305	0.881013	6.96291	1.00527	1.00533	1.00538	0	NA	Inf	Inf	7	6543590	6578450	6543583	6578443	0	6543583	34860
INDOCIN	Non_withdrawal_event	2014-2018	7	6.96291	-1.25308	0.00715305	0.881013	6.96291	1.00527	1.00533	1.00538	0	NA	Inf	Inf	7	6543590	6578450	6543583	6578443	0	6543583	34860
FERRLECIT	Non_withdrawal_event	2014-2018	7	6.96291	-1.25308	0.00715305	0.881013	6.96291	1.00527	1.00533	1.00538	0	NA	Inf	Inf	7	6543590	6578450	6543583	6578443	0	6543583	34860
CARDIZEM	Non_withdrawal_event	2014-2018	7	6.96291	-1.25308	0.00715305	0.881013	6.96291	1.00527	1.00533	1.00538	0	NA	Inf	Inf	7	6543590	6578450	6543583	6578443	0	6543583	34860
CLAMOXYL	Non_withdrawal_event	2014-2018	7	6.96291	-1.25308	0.00715305	0.881013	6.96291	1.00527	1.00533	1.00538	0	NA	Inf	Inf	7	6543590	6578450	6543583	6578443	0	6543583	34860
CATAFLAM	Non_withdrawal_event	2014-2018	7	6.96291	-1.25308	0.00715305	0.881013	6.96291	1.00527	1.00533	1.00538	0	NA	Inf	Inf	7	6543590	6578450	6543583	6578443	0	6543583	34860
STARLIX	Non_withdrawal_event	2014-2018	7	6.96291	-1.25308	0.00715305	0.881013	6.96291	1.00527	1.00533	1.00538	0	NA	Inf	Inf	7	6543590	6578450	6543583	6578443	0	6543583	34860
NOVORAPID PENFILL	Non_withdrawal_event	2014-2018	7	6.96291	-1.25308	0.00715305	0.881013	6.96291	1.00527	1.00533	1.00538	0	NA	Inf	Inf	7	6543590	6578450	6543583	6578443	0	6543583	34860
PLENDIL	Non_withdrawal_event	2014-2018	7	6.96291	-1.25308	0.00715305	0.881013	6.96291	1.00527	1.00533	1.00538	0	NA	Inf	Inf	7	6543590	6578450	6543583	6578443	0	6543583	34860
ZOPHREN	Non_withdrawal_event	2014-2018	7	6.96291	-1.25308	0.00715305	0.881013	6.96291	1.00527	1.00533	1.00538	0	NA	Inf	Inf	7	6543590	6578450	6543583	6578443	0	6543583	34860
LEUSTATIN	Non_withdrawal_event	2014-2018	7	6.96291	-1.25308	0.00715305	0.881013	6.96291	1.00527	1.00533	1.00538	0	NA	Inf	Inf	7	6543590	6578450	6543583	6578443	0	6543583	34860
CIPROXIN	Non_withdrawal_event	2014-2018	7	6.96291	-1.25308	0.00715305	0.881013	6.96291	1.00527	1.00533	1.00538	0	NA	Inf	Inf	7	6543590	6578450	6543583	6578443	0	6543583	34860
MULTIVITAMIN	Non_withdrawal_event	2014-2018	7	6.96291	-1.25308	0.00715305	0.881013	6.96291	1.00527	1.00533	1.00538	0	NA	Inf	Inf	7	6543590	6578450	6543583	6578443	0	6543583	34860
DIURETICS	Non_withdrawal_event	2014-2018	7	6.96291	-1.25308	0.00715305	0.881013	6.96291	1.00527	1.00533	1.00538	0	NA	Inf	Inf	7	6543590	6578450	6543583	6578443	0	6543583	34860
IZILOX	Non_withdrawal_event	2014-2018	7	6.96291	-1.25308	0.00715305	0.881013	6.96291	1.00527	1.00533	1.00538	0	NA	Inf	Inf	7	6543590	6578450	6543583	6578443	0	6543583	34860
FLUTIDE	Non_withdrawal_event	2014-2018	7	6.96291	-1.25308	0.00715305	0.881013	6.96291	1.00527	1.00533	1.00538	0	NA	Inf	Inf	7	6543590	6578450	6543583	6578443	0	6543583	34860
CEMIPLIMABRWLC	Non_withdrawal_event	2014-2018	7	6.96291	-1.25308	0.00715305	0.881013	6.96291	1.00527	1.00533	1.00538	0	NA	Inf	Inf	7	6543590	6578450	6543583	6578443	0	6543583	34860
TIVOZANIB	Non_withdrawal_event	2014-2018	7	6.96291	-1.25308	0.00715305	0.881013	6.96291	1.00527	1.00533	1.00538	0	NA	Inf	Inf	7	6543590	6578450	6543583	6578443	0	6543583	34860
BALANCED	Non_withdrawal_event	2014-2018	7	6.96291	-1.25308	0.00715305	0.881013	6.96291	1.00527	1.00533	1.00538	0	NA	Inf	Inf	7	6543590	6578450	6543583	6578443	0	6543583	34860
ZECLAR	Non_withdrawal_event	2014-2018	7	6.96291	-1.25308	0.00715305	0.881013	6.96291	1.00527	1.00533	1.00538	0	NA	Inf	Inf	7	6543590	6578450	6543583	6578443	0	6543583	34860
CALCIPARINE	Non_withdrawal_event	2014-2018	7	6.96291	-1.25308	0.00715305	0.881013	6.96291	1.00527	1.00533	1.00538	0	NA	Inf	Inf	7	6543590	6578450	6543583	6578443	0	6543583	34860
XYLOCAINE_EPINEPHRINE	Non_withdrawal_event	2014-2018	7	6.96291	-1.25308	0.00715305	0.881013	6.96291	1.00527	1.00533	1.00538	0	NA	Inf	Inf	7	6543590	6578450	6543583	6578443	0	6543583	34860
MENOSTAR	Non_withdrawal_event	2014-2018	7	6.96291	-1.25308	0.00715305	0.881013	6.96291	1.00527	1.00533	1.00538	0	NA	Inf	Inf	7	6543590	6578450	6543583	6578443	0	6543583	34860
DIFFERIN	Non_withdrawal_event	2014-2018	7	6.96291	-1.25308	0.00715305	0.881013	6.96291	1.00527	1.00533	1.00538	0	NA	Inf	Inf	7	6543590	6578450	6543583	6578443	0	6543583	34860
TIAPRIDAL	Non_withdrawal_event	2014-2018	7	6.96291	-1.25308	0.00715305	0.881013	6.96291	1.00527	1.00533	1.00538	0	NA	Inf	Inf	7	6543590	6578450	6543583	6578443	0	6543583	34860
GLYCERYL TRINITRATE	Non_withdrawal_event	2014-2018	7	6.96291	-1.25308	0.00715305	0.881013	6.96291	1.00527	1.00533	1.00538	0	NA	Inf	Inf	7	6543590	6578450	6543583	6578443	0	6543583	34860
COPPERTONE SPORT DRY LOTION SPF	Non_withdrawal_event	2014-2018	7	6.96291	-1.25308	0.00715305	0.881013	6.96291	1.00527	1.00533	1.00538	0	NA	Inf	Inf	7	6543590	6578450	6543583	6578443	0	6543583	34860
BLOOD PRESSURE MEDICATION	Non_withdrawal_event	2014-2018	7	6.96291	-1.25308	0.00715305	0.881013	6.96291	1.00527	1.00533	1.00538	0	NA	Inf	Inf	7	6543590	6578450	6543583	6578443	0	6543583	34860
ENZASTAURIN	Non_withdrawal_event	2014-2018	7	6.96291	-1.25308	0.00715305	0.881013	6.96291	1.00527	1.00533	1.00538	0	NA	Inf	Inf	7	6543590	6578450	6543583	6578443	0	6543583	34860
HORIZANT	Non_withdrawal_event	2014-2018	7	6.96291	-1.25308	0.00715305	0.881013	6.96291	1.00527	1.00533	1.00538	0	NA	Inf	Inf	7	6543590	6578450	6543583	6578443	0	6543583	34860
CYMEVENE	Non_withdrawal_event	2014-2018	7	6.96291	-1.25308	0.00715305	0.881013	6.96291	1.00527	1.00533	1.00538	0	NA	Inf	Inf	7	6543590	6578450	6543583	6578443	0	6543583	34860
METOPIRONE	Non_withdrawal_event	2014-2018	7	6.96291	-1.25308	0.00715305	0.881013	6.96291	1.00527	1.00533	1.00538	0	NA	Inf	Inf	7	6543590	6578450	6543583	6578443	0	6543583	34860
DENOSINE	Non_withdrawal_event	2014-2018	7	6.96291	-1.25308	0.00715305	0.881013	6.96291	1.00527	1.00533	1.00538	0	NA	Inf	Inf	7	6543590	6578450	6543583	6578443	0	6543583	34860
BUSCOPAN	Non_withdrawal_event	2014-2018	7	6.96291	-1.25308	0.00715305	0.881013	6.96291	1.00527	1.00533	1.00538	0	NA	Inf	Inf	7	6543590	6578450	6543583	6578443	0	6543583	34860
IOPAMIRO	Non_withdrawal_event	2014-2018	7	6.96291	-1.25308	0.00715305	0.881013	6.96291	1.00527	1.00533	1.00538	0	NA	Inf	Inf	7	6543590	6578450	6543583	6578443	0	6543583	34860
NULOTAN	Non_withdrawal_event	2014-2018	7	6.96291	-1.25308	0.00715305	0.881013	6.96291	1.00527	1.00533	1.00538	0	NA	Inf	Inf	7	6543590	6578450	6543583	6578443	0	6543583	34860
FILGOTINIB	Non_withdrawal_event	2014-2018	7	6.96291	-1.25308	0.00715305	0.881013	6.96291	1.00527	1.00533	1.00538	0	NA	Inf	Inf	7	6543590	6578450	6543583	6578443	0	6543583	34860
VITAMIN E	Non_withdrawal_event	2014-2018	7	6.96291	-1.25308	0.00715305	0.881013	6.96291	1.00527	1.00533	1.00538	0	NA	Inf	Inf	7	6543590	6578450	6543583	6578443	0	6543583	34860
PHILLIPS MILK MAGNESIA	Non_withdrawal_event	2014-2018	7	6.96291	-1.25308	0.00715305	0.881013	6.96291	1.00527	1.00533	1.00538	0	NA	Inf	Inf	7	6543590	6578450	6543583	6578443	0	6543583	34860
CLENIL MODULITE	Non_withdrawal_event	2014-2018	7	6.96291	-1.25308	0.00715305	0.881013	6.96291	1.00527	1.00533	1.00538	0	NA	Inf	Inf	7	6543590	6578450	6543583	6578443	0	6543583	34860
TEFLARO	Non_withdrawal_event	2014-2018	7	6.96291	-1.25308	0.00715305	0.881013	6.96291	1.00527	1.00533	1.00538	0	NA	Inf	Inf	7	6543590	6578450	6543583	6578443	0	6543583	34860
BANZEL	Non_withdrawal_event	2014-2018	7	6.96291	-1.25308	0.00715305	0.881013	6.96291	1.00527	1.00533	1.00538	0	NA	Inf	Inf	7	6543590	6578450	6543583	6578443	0	6543583	34860
MOMELOTINIB	Non_withdrawal_event	2014-2018	7	6.96291	-1.25308	0.00715305	0.881013	6.96291	1.00527	1.00533	1.00538	0	NA	Inf	Inf	7	6543590	6578450	6543583	6578443	0	6543583	34860
ERTUGLIFLOZIN PIDOLATESITAGLIPTIN	Non_withdrawal_event	2014-2018	7	6.96291	-1.25308	0.00715305	0.881013	6.96291	1.00527	1.00533	1.00538	0	NA	Inf	Inf	7	6543590	6578450	6543583	6578443	0	6543583	34860
FRISIUM	Non_withdrawal_event	2014-2018	7	6.96291	-1.25308	0.00715305	0.881013	6.96291	1.00527	1.00533	1.00538	0	NA	Inf	Inf	7	6543590	6578450	6543583	6578443	0	6543583	34860
XALACOM	Non_withdrawal_event	2014-2018	7	6.96291	-1.25308	0.00715305	0.881013	6.96291	1.00527	1.00533	1.00538	0	NA	Inf	Inf	7	6543590	6578450	6543583	6578443	0	6543583	34860
FOLLITROPINLUTROPIN ALFA	Non_withdrawal_event	2014-2018	7	6.96291	-1.25308	0.00715305	0.881013	6.96291	1.00527	1.00533	1.00538	0	NA	Inf	Inf	7	6543590	6578450	6543583	6578443	0	6543583	34860
CALCIUM DIBASIC, ANHYDROUS_MAGNESIUM GLYCEROPHOSPHATE\PHOSPHORIC ACID\ PHOSPHATE, DIBASIC	Non_withdrawal_event	2014-2018	7	6.96291	-1.25308	0.00715305	0.881013	6.96291	1.00527	1.00533	1.00538	0	NA	Inf	Inf	7	6543590	6578450	6543583	6578443	0	6543583	34860
ERTUGLIFLOZIN PIDOLATEMETFORMIN	Non_withdrawal_event	2014-2018	7	6.96291	-1.25308	0.00715305	0.881013	6.96291	1.00527	1.00533	1.00538	0	NA	Inf	Inf	7	6543590	6578450	6543583	6578443	0	6543583	34860
EOVIST	Non_withdrawal_event	2014-2018	7	6.96291	-1.25308	0.00715305	0.881013	6.96291	1.00527	1.00533	1.00538	0	NA	Inf	Inf	7	6543590	6578450	6543583	6578443	0	6543583	34860
DUREZOL	Non_withdrawal_event	2014-2018	7	6.96291	-1.25308	0.00715305	0.881013	6.96291	1.00527	1.00533	1.00538	0	NA	Inf	Inf	7	6543590	6578450	6543583	6578443	0	6543583	34860
PROACTIV REPAIRING TREATMENT	Non_withdrawal_event	2014-2018	7	6.96291	-1.25308	0.00715305	0.881013	6.96291	1.00527	1.00533	1.00538	0	NA	Inf	Inf	7	6543590	6578450	6543583	6578443	0	6543583	34860
VESTRONIDASE ALFAVJBK	Non_withdrawal_event	2014-2018	7	6.96291	-1.25308	0.00715305	0.881013	6.96291	1.00527	1.00533	1.00538	0	NA	Inf	Inf	7	6543590	6578450	6543583	6578443	0	6543583	34860
CIPROBAY	Non_withdrawal_event	2014-2018	7	6.96291	-1.25308	0.00715305	0.881013	6.96291	1.00527	1.00533	1.00538	0	NA	Inf	Inf	7	6543590	6578450	6543583	6578443	0	6543583	34860
ACETAMINOPHENMETHOCARBAMOL	Non_withdrawal_event	2014-2018	7	6.96291	-1.25308	0.00715305	0.881013	6.96291	1.00527	1.00533	1.00538	0	NA	Inf	Inf	7	6543590	6578450	6543583	6578443	0	6543583	34860
MILRINONE DEXTROSE	Non_withdrawal_event	2014-2018	7	6.96291	-1.25308	0.00715305	0.881013	6.96291	1.00527	1.00533	1.00538	0	NA	Inf	Inf	7	6543590	6578450	6543583	6578443	0	6543583	34860
MONOTILDIEM	Non_withdrawal_event	2014-2018	7	6.96291	-1.25308	0.00715305	0.881013	6.96291	1.00527	1.00533	1.00538	0	NA	Inf	Inf	7	6543590	6578450	6543583	6578443	0	6543583	34860
BENOXINATE	Non_withdrawal_event	2014-2018	7	6.96291	-1.25308	0.00715305	0.881013	6.96291	1.00527	1.00533	1.00538	0	NA	Inf	Inf	7	6543590	6578450	6543583	6578443	0	6543583	34860
FLORID	Non_withdrawal_event	2014-2018	7	6.96291	-1.25308	0.00715305	0.881013	6.96291	1.00527	1.00533	1.00538	0	NA	Inf	Inf	7	6543590	6578450	6543583	6578443	0	6543583	34860
CARBOPLATINPACLITAXEL	Non_withdrawal_event	2014-2018	7	6.96291	-1.25308	0.00715305	0.881013	6.96291	1.00527	1.00533	1.00538	0	NA	Inf	Inf	7	6543590	6578450	6543583	6578443	0	6543583	34860
EXTRANEAL PERITONEAL DIALYSIS GL	Non_withdrawal_event	2014-2018	7	6.96291	-1.25308	0.00715305	0.881013	6.96291	1.00527	1.00533	1.00538	0	NA	Inf	Inf	7	6543590	6578450	6543583	6578443	0	6543583	34860
HELIXATE FS	Non_withdrawal_event	2014-2018	7	6.96291	-1.25308	0.00715305	0.881013	6.96291	1.00527	1.00533	1.00538	0	NA	Inf	Inf	7	6543590	6578450	6543583	6578443	0	6543583	34860
DEXTROSEPOTASSIUM_CHLORIDE	Non_withdrawal_event	2014-2018	7	6.96291	-1.25308	0.00715305	0.881013	6.96291	1.00527	1.00533	1.00538	0	NA	Inf	Inf	7	6543590	6578450	6543583	6578443	0	6543583	34860
NORETHISTERONE	Non_withdrawal_event	2014-2018	7	6.96291	-1.25308	0.00715305	0.881013	6.96291	1.00527	1.00533	1.00538	0	NA	Inf	Inf	7	6543590	6578450	6543583	6578443	0	6543583	34860
AMLODIPINE_CANDESARTAN	Non_withdrawal_event	2014-2018	7	6.96291	-1.25308	0.00715305	0.881013	6.96291	1.00527	1.00533	1.00538	0	NA	Inf	Inf	7	6543590	6578450	6543583	6578443	0	6543583	34860
AVOBENZONEHOMOSALATE_OCTOCRYLENE	Non_withdrawal_event	2014-2018	7	6.96291	-1.25308	0.00715305	0.881013	6.96291	1.00527	1.00533	1.00538	0	NA	Inf	Inf	7	6543590	6578450	6543583	6578443	0	6543583	34860
MICAMLO	Non_withdrawal_event	2014-2018	7	6.96291	-1.25308	0.00715305	0.881013	6.96291	1.00527	1.00533	1.00538	0	NA	Inf	Inf	7	6543590	6578450	6543583	6578443	0	6543583	34860
GALVUS	Non_withdrawal_event	2014-2018	7	6.96291	-1.25308	0.00715305	0.881013	6.96291	1.00527	1.00533	1.00538	0	NA	Inf	Inf	7	6543590	6578450	6543583	6578443	0	6543583	34860
HYDROXYCARBAMID	Non_withdrawal_event	2014-2018	7	6.96291	-1.25308	0.00715305	0.881013	6.96291	1.00527	1.00533	1.00538	0	NA	Inf	Inf	7	6543590	6578450	6543583	6578443	0	6543583	34860
ACETYLCYSTEINEBENZALKONIUM_TUAMINOHEPTANE	Non_withdrawal_event	2014-2018	7	6.96291	-1.25308	0.00715305	0.881013	6.96291	1.00527	1.00533	1.00538	0	NA	Inf	Inf	7	6543590	6578450	6543583	6578443	0	6543583	34860
ASTHMANEFRIN	Non_withdrawal_event	2014-2018	7	6.96291	-1.25308	0.00715305	0.881013	6.96291	1.00527	1.00533	1.00538	0	NA	Inf	Inf	7	6543590	6578450	6543583	6578443	0	6543583	34860
FAZACLO ODT DISINTEGRATING )	Non_withdrawal_event	2014-2018	7	6.96291	-1.25308	0.00715305	0.881013	6.96291	1.00527	1.00533	1.00538	0	NA	Inf	Inf	7	6543590	6578450	6543583	6578443	0	6543583	34860
DIFICLIR	Non_withdrawal_event	2014-2018	7	6.96291	-1.25308	0.00715305	0.881013	6.96291	1.00527	1.00533	1.00538	0	NA	Inf	Inf	7	6543590	6578450	6543583	6578443	0	6543583	34860
DORZOLAMIDE TIMOLOL	Non_withdrawal_event	2014-2018	7	6.96291	-1.25308	0.00715305	0.881013	6.96291	1.00527	1.00533	1.00538	0	NA	Inf	Inf	7	6543590	6578450	6543583	6578443	0	6543583	34860
TACHIPIRINA	Non_withdrawal_event	2014-2018	7	6.96291	-1.25308	0.00715305	0.881013	6.96291	1.00527	1.00533	1.00538	0	NA	Inf	Inf	7	6543590	6578450	6543583	6578443	0	6543583	34860
LOPINAVIR WRITONAVIR	Non_withdrawal_event	2014-2018	7	6.96291	-1.25308	0.00715305	0.881013	6.96291	1.00527	1.00533	1.00538	0	NA	Inf	Inf	7	6543590	6578450	6543583	6578443	0	6543583	34860
MAGNESIUM ASPARTATEPOTASSIUM	Non_withdrawal_event	2014-2018	7	6.96291	-1.25308	0.00715305	0.881013	6.96291	1.00527	1.00533	1.00538	0	NA	Inf	Inf	7	6543590	6578450	6543583	6578443	0	6543583	34860
PROTHIADEN	Non_withdrawal_event	2014-2018	7	6.96291	-1.25308	0.00715305	0.881013	6.96291	1.00527	1.00533	1.00538	0	NA	Inf	Inf	7	6543590	6578450	6543583	6578443	0	6543583	34860
MONOCLONAL ANTIBODIES	Non_withdrawal_event	2014-2018	7	6.96291	-1.25308	0.00715305	0.881013	6.96291	1.00527	1.00533	1.00538	0	NA	Inf	Inf	7	6543590	6578450	6543583	6578443	0	6543583	34860
CALAMINEFERRIC RED_ZINC OXIDE	Non_withdrawal_event	2014-2018	7	6.96291	-1.25308	0.00715305	0.881013	6.96291	1.00527	1.00533	1.00538	0	NA	Inf	Inf	7	6543590	6578450	6543583	6578443	0	6543583	34860
FOLLISTIM	Non_withdrawal_event	2014-2018	7	6.96291	-1.25308	0.00715305	0.881013	6.96291	1.00527	1.00533	1.00538	0	NA	Inf	Inf	7	6543590	6578450	6543583	6578443	0	6543583	34860
PANTOMED	Non_withdrawal_event	2014-2018	7	6.96291	-1.25308	0.00715305	0.881013	6.96291	1.00527	1.00533	1.00538	0	NA	Inf	Inf	7	6543590	6578450	6543583	6578443	0	6543583	34860
UNASYNS	Non_withdrawal_event	2014-2018	7	6.96291	-1.25308	0.00715305	0.881013	6.96291	1.00527	1.00533	1.00538	0	NA	Inf	Inf	7	6543590	6578450	6543583	6578443	0	6543583	34860
PYRIMETHAMINESULFADOXINE	Non_withdrawal_event	2014-2018	7	6.96291	-1.25308	0.00715305	0.881013	6.96291	1.00527	1.00533	1.00538	0	NA	Inf	Inf	7	6543590	6578450	6543583	6578443	0	6543583	34860
ANTIFREEZE	Non_withdrawal_event	2014-2018	7	6.96291	-1.25308	0.00715305	0.881013	6.96291	1.00527	1.00533	1.00538	0	NA	Inf	Inf	7	6543590	6578450	6543583	6578443	0	6543583	34860
DERMATOPHAGOIDES PTERONYSSINUS	Non_withdrawal_event	2014-2018	7	6.96291	-1.25308	0.00715305	0.881013	6.96291	1.00527	1.00533	1.00538	0	NA	Inf	Inf	7	6543590	6578450	6543583	6578443	0	6543583	34860
ECGONINE METHYL ESTER	Non_withdrawal_event	2014-2018	7	6.96291	-1.25308	0.00715305	0.881013	6.96291	1.00527	1.00533	1.00538	0	NA	Inf	Inf	7	6543590	6578450	6543583	6578443	0	6543583	34860
HEPATITIS VIRUS STRAIN HM ANTIGEN	Non_withdrawal_event	2014-2018	7	6.96291	-1.25308	0.00715305	0.881013	6.96291	1.00527	1.00533	1.00538	0	NA	Inf	Inf	7	6543590	6578450	6543583	6578443	0	6543583	34860
LUTROPIN ALFA	Non_withdrawal_event	2014-2018	7	6.96291	-1.25308	0.00715305	0.881013	6.96291	1.00527	1.00533	1.00538	0	NA	Inf	Inf	7	6543590	6578450	6543583	6578443	0	6543583	34860
PHYSIONEAL	Non_withdrawal_event	2014-2018	7	6.96291	-1.25308	0.00715305	0.881013	6.96291	1.00527	1.00533	1.00538	0	NA	Inf	Inf	7	6543590	6578450	6543583	6578443	0	6543583	34860
4-DINITROPHENOL	Non_withdrawal_event	2014-2018	7	6.96291	-1.25308	0.00715305	0.881013	6.96291	1.00527	1.00533	1.00538	0	NA	Inf	Inf	7	6543590	6578450	6543583	6578443	0	6543583	34860
HERBALSHOMEOPATHICS	Non_withdrawal_event	2014-2018	7	6.96291	-1.25308	0.00715305	0.881013	6.96291	1.00527	1.00533	1.00538	0	NA	Inf	Inf	7	6543590	6578450	6543583	6578443	0	6543583	34860
BENZYLPENICILLOYL POLYLYSINE	Non_withdrawal_event	2014-2018	7	6.96291	-1.25308	0.00715305	0.881013	6.96291	1.00527	1.00533	1.00538	0	NA	Inf	Inf	7	6543590	6578450	6543583	6578443	0	6543583	34860
ACETAMINOPHENASPIRIN_DIPHENHYDRAMINE	Non_withdrawal_event	2014-2018	7	6.96291	-1.25308	0.00715305	0.881013	6.96291	1.00527	1.00533	1.00538	0	NA	Inf	Inf	7	6543590	6578450	6543583	6578443	0	6543583	34860
PREDNISOLON_	Non_withdrawal_event	2014-2018	7	6.96291	-1.25308	0.00715305	0.881013	6.96291	1.00527	1.00533	1.00538	0	NA	Inf	Inf	7	6543590	6578450	6543583	6578443	0	6543583	34860
ANHYDROUS DEXTROSECALCIUM_LACTIC ACID\MAGNESIUM CHLORIDE\ CHLORIDE\ \SODIUM CHLORIDE	Non_withdrawal_event	2014-2018	7	6.96291	-1.25308	0.00715305	0.881013	6.96291	1.00527	1.00533	1.00538	0	NA	Inf	Inf	7	6543590	6578450	6543583	6578443	0	6543583	34860
DEXAMETHASONE PHOSPHATENEOMYCIN	Non_withdrawal_event	2014-2018	7	6.96291	-1.25308	0.00715305	0.881013	6.96291	1.00527	1.00533	1.00538	0	NA	Inf	Inf	7	6543590	6578450	6543583	6578443	0	6543583	34860
LUSEOGLIFLOZIN	Non_withdrawal_event	2014-2018	7	6.96291	-1.25308	0.00715305	0.881013	6.96291	1.00527	1.00533	1.00538	0	NA	Inf	Inf	7	6543590	6578450	6543583	6578443	0	6543583	34860
LESTAURTINIB	Non_withdrawal_event	2014-2018	7	6.96291	-1.25308	0.00715305	0.881013	6.96291	1.00527	1.00533	1.00538	0	NA	Inf	Inf	7	6543590	6578450	6543583	6578443	0	6543583	34860
CERIVASTATIN	Non_withdrawal_event	2014-2018	7	6.96291	-1.25308	0.00715305	0.881013	6.96291	1.00527	1.00533	1.00538	0	NA	Inf	Inf	7	6543590	6578450	6543583	6578443	0	6543583	34860
CARDIOGEN	Non_withdrawal_event	2014-2018	7	6.96291	-1.25308	0.00715305	0.881013	6.96291	1.00527	1.00533	1.00538	0	NA	Inf	Inf	7	6543590	6578450	6543583	6578443	0	6543583	34860
FELISON	Non_withdrawal_event	2014-2018	7	6.96291	-1.25308	0.00715305	0.881013	6.96291	1.00527	1.00533	1.00538	0	NA	Inf	Inf	7	6543590	6578450	6543583	6578443	0	6543583	34860
TISSEEL	Non_withdrawal_event	2014-2018	7	6.96291	-1.25308	0.00715305	0.881013	6.96291	1.00527	1.00533	1.00538	0	NA	Inf	Inf	7	6543590	6578450	6543583	6578443	0	6543583	34860
LYTOS	Non_withdrawal_event	2014-2018	7	6.96291	-1.25308	0.00715305	0.881013	6.96291	1.00527	1.00533	1.00538	0	NA	Inf	Inf	7	6543590	6578450	6543583	6578443	0	6543583	34860
ALITRETINOIN	Non_withdrawal_event	2014-2018	7	6.96291	-1.25308	0.00715305	0.881013	6.96291	1.00527	1.00533	1.00538	0	NA	Inf	Inf	7	6543590	6578450	6543583	6578443	0	6543583	34860
RILMAZAFONE	Non_withdrawal_event	2014-2018	7	6.96291	-1.25308	0.00715305	0.881013	6.96291	1.00527	1.00533	1.00538	0	NA	Inf	Inf	7	6543590	6578450	6543583	6578443	0	6543583	34860
BROMPHENIRAMINE MALEATEPHENYLEPHRINE	Non_withdrawal_event	2014-2018	7	6.96291	-1.25308	0.00715305	0.881013	6.96291	1.00527	1.00533	1.00538	0	NA	Inf	Inf	7	6543590	6578450	6543583	6578443	0	6543583	34860
ALPHA.-TOCOPHEROL_ASCORBIC ACID\BIOTIN\CHOLECALCIFEROL\CYANOCOBALAMIN\DEXPANTHENOL\FOLIC ACID\NIACINAMIDE\PHYTONADIONE\PYRIDOXINE\RIBOFLAVIN\THIAMINE\VITAMIN	Non_withdrawal_event	2014-2018	7	6.96291	-1.25308	0.00715305	0.881013	6.96291	1.00527	1.00533	1.00538	0	NA	Inf	Inf	7	6543590	6578450	6543583	6578443	0	6543583	34860
BENZYL ALCOHOLCIPROFLOXACIN_HYDROCORTISONE	Non_withdrawal_event	2014-2018	7	6.96291	-1.25308	0.00715305	0.881013	6.96291	1.00527	1.00533	1.00538	0	NA	Inf	Inf	7	6543590	6578450	6543583	6578443	0	6543583	34860
LOTRIMIN AF ATHLETES FOOT SPRAY	Non_withdrawal_event	2014-2018	7	6.96291	-1.25308	0.00715305	0.881013	6.96291	1.00527	1.00533	1.00538	0	NA	Inf	Inf	7	6543590	6578450	6543583	6578443	0	6543583	34860
MEDROL_	Non_withdrawal_event	2014-2018	7	6.96291	-1.25308	0.00715305	0.881013	6.96291	1.00527	1.00533	1.00538	0	NA	Inf	Inf	7	6543590	6578450	6543583	6578443	0	6543583	34860
APPLE CIDER VINEGAR	Non_withdrawal_event	2014-2018	7	6.96291	-1.25308	0.00715305	0.881013	6.96291	1.00527	1.00533	1.00538	0	NA	Inf	Inf	7	6543590	6578450	6543583	6578443	0	6543583	34860
ACETIC ACIDSODIUM	Non_withdrawal_event	2014-2018	7	6.96291	-1.25308	0.00715305	0.881013	6.96291	1.00527	1.00533	1.00538	0	NA	Inf	Inf	7	6543590	6578450	6543583	6578443	0	6543583	34860
AMLODIPINE BESYLATEATORVASTATIN CALCIUM TRIHYDRATE	Non_withdrawal_event	2014-2018	7	6.96291	-1.25308	0.00715305	0.881013	6.96291	1.00527	1.00533	1.00538	0	NA	Inf	Inf	7	6543590	6578450	6543583	6578443	0	6543583	34860
AMOXICILLINLANSOPRAZOLE_METRONIDAZOLE	Non_withdrawal_event	2014-2018	7	6.96291	-1.25308	0.00715305	0.881013	6.96291	1.00527	1.00533	1.00538	0	NA	Inf	Inf	7	6543590	6578450	6543583	6578443	0	6543583	34860
BUPIVACAINE HYDROCHLORIDEDEXTROSE	Non_withdrawal_event	2014-2018	7	6.96291	-1.25308	0.00715305	0.881013	6.96291	1.00527	1.00533	1.00538	0	NA	Inf	Inf	7	6543590	6578450	6543583	6578443	0	6543583	34860
CELECOXIB_IBUPROFEN	Non_withdrawal_event	2014-2018	7	6.96291	-1.25308	0.00715305	0.881013	6.96291	1.00527	1.00533	1.00538	0	NA	Inf	Inf	7	6543590	6578450	6543583	6578443	0	6543583	34860
CHONDRUS CRISPUSPARAFFIN_PHENOLPHTHALEIN	Non_withdrawal_event	2014-2018	7	6.96291	-1.25308	0.00715305	0.881013	6.96291	1.00527	1.00533	1.00538	0	NA	Inf	Inf	7	6543590	6578450	6543583	6578443	0	6543583	34860
COPPERINTRAUTERINE DEVICE	Non_withdrawal_event	2014-2018	7	6.96291	-1.25308	0.00715305	0.881013	6.96291	1.00527	1.00533	1.00538	0	NA	Inf	Inf	7	6543590	6578450	6543583	6578443	0	6543583	34860
DICHLOROBENZYL ALCOHOLSODIUM	Non_withdrawal_event	2014-2018	7	6.96291	-1.25308	0.00715305	0.881013	6.96291	1.00527	1.00533	1.00538	0	NA	Inf	Inf	7	6543590	6578450	6543583	6578443	0	6543583	34860
DIMETHICONELECITHIN	Non_withdrawal_event	2014-2018	7	6.96291	-1.25308	0.00715305	0.881013	6.96291	1.00527	1.00533	1.00538	0	NA	Inf	Inf	7	6543590	6578450	6543583	6578443	0	6543583	34860
DOXYLAMINEPYRIDOXINE	Non_withdrawal_event	2014-2018	7	6.96291	-1.25308	0.00715305	0.881013	6.96291	1.00527	1.00533	1.00538	0	NA	Inf	Inf	7	6543590	6578450	6543583	6578443	0	6543583	34860
GLYCERINHYDROGEN PEROXIDE	Non_withdrawal_event	2014-2018	7	6.96291	-1.25308	0.00715305	0.881013	6.96291	1.00527	1.00533	1.00538	0	NA	Inf	Inf	7	6543590	6578450	6543583	6578443	0	6543583	34860
HEMOSOL BO	Non_withdrawal_event	2014-2018	7	6.96291	-1.25308	0.00715305	0.881013	6.96291	1.00527	1.00533	1.00538	0	NA	Inf	Inf	7	6543590	6578450	6543583	6578443	0	6543583	34860
IPRONIAZID	Non_withdrawal_event	2014-2018	7	6.96291	-1.25308	0.00715305	0.881013	6.96291	1.00527	1.00533	1.00538	0	NA	Inf	Inf	7	6543590	6578450	6543583	6578443	0	6543583	34860
NEOMYCINPOLYMYXIN B_PRAMOXINE	Non_withdrawal_event	2014-2018	7	6.96291	-1.25308	0.00715305	0.881013	6.96291	1.00527	1.00533	1.00538	0	NA	Inf	Inf	7	6543590	6578450	6543583	6578443	0	6543583	34860
NYSTATIN S_G	Non_withdrawal_event	2014-2018	7	6.96291	-1.25308	0.00715305	0.881013	6.96291	1.00527	1.00533	1.00538	0	NA	Inf	Inf	7	6543590	6578450	6543583	6578443	0	6543583	34860
PICATO %, )	Non_withdrawal_event	2014-2018	7	6.96291	-1.25308	0.00715305	0.881013	6.96291	1.00527	1.00533	1.00538	0	NA	Inf	Inf	7	6543590	6578450	6543583	6578443	0	6543583	34860
SALSOLA KALI POLLEN	Non_withdrawal_event	2014-2018	7	6.96291	-1.25308	0.00715305	0.881013	6.96291	1.00527	1.00533	1.00538	0	NA	Inf	Inf	7	6543590	6578450	6543583	6578443	0	6543583	34860
SHEA BUTTER	Non_withdrawal_event	2014-2018	7	6.96291	-1.25308	0.00715305	0.881013	6.96291	1.00527	1.00533	1.00538	0	NA	Inf	Inf	7	6543590	6578450	6543583	6578443	0	6543583	34860
SHOWER TO SHOWER TALCUM PRODUCT	Non_withdrawal_event	2014-2018	7	6.96291	-1.25308	0.00715305	0.881013	6.96291	1.00527	1.00533	1.00538	0	NA	Inf	Inf	7	6543590	6578450	6543583	6578443	0	6543583	34860
THERAPEUTIC RADIOPHARMACEUTICAL	Non_withdrawal_event	2014-2018	7	6.96291	-1.25308	0.00715305	0.881013	6.96291	1.00527	1.00533	1.00538	0	NA	Inf	Inf	7	6543590	6578450	6543583	6578443	0	6543583	34860
ZYKADIA	Non_withdrawal_event	2014-2018	7	6.96291	-1.25308	0.00715305	0.881013	6.96291	1.00527	1.00533	1.00538	0	NA	Inf	Inf	7	6543590	6578450	6543583	6578443	0	6543583	34860
RIMEXOLONE	Non_withdrawal_event	2014-2018	7	6.96291	-1.25308	0.00715305	0.881013	6.96291	1.00527	1.00533	1.00538	0	NA	Inf	Inf	7	6543590	6578450	6543583	6578443	0	6543583	34860
BACITRACINNEOMYCIN_POLYMYXIN B SULFATE	Non_withdrawal_event	2014-2018	7	6.96291	-1.25308	0.00715305	0.881013	6.96291	1.00527	1.00533	1.00538	0	NA	Inf	Inf	7	6543590	6578450	6543583	6578443	0	6543583	34860
CYSTEINEGLYCINE_GLYCYRRHIZIN	Non_withdrawal_event	2014-2018	7	6.96291	-1.25308	0.00715305	0.881013	6.96291	1.00527	1.00533	1.00538	0	NA	Inf	Inf	7	6543590	6578450	6543583	6578443	0	6543583	34860
MEGLUMINE ANTIMONIATE	Non_withdrawal_event	2014-2018	7	6.96291	-1.25308	0.00715305	0.881013	6.96291	1.00527	1.00533	1.00538	0	NA	Inf	Inf	7	6543590	6578450	6543583	6578443	0	6543583	34860
SCORPION IMMUNE FAB ANTIVENIN	Non_withdrawal_event	2014-2018	7	6.96291	-1.25308	0.00715305	0.881013	6.96291	1.00527	1.00533	1.00538	0	NA	Inf	Inf	7	6543590	6578450	6543583	6578443	0	6543583	34860
SERRAPEPTASE	Non_withdrawal_event	2014-2018	7	6.96291	-1.25308	0.00715305	0.881013	6.96291	1.00527	1.00533	1.00538	0	NA	Inf	Inf	7	6543590	6578450	6543583	6578443	0	6543583	34860
XEOMIN	Non_withdrawal_event	2014-2018	7	6.96291	-1.25308	0.00715305	0.881013	6.96291	1.00527	1.00533	1.00538	0	NA	Inf	Inf	7	6543590	6578450	6543583	6578443	0	6543583	34860
SERTACONAZOLE	Non_withdrawal_event	2014-2018	7	6.96291	-1.25308	0.00715305	0.881013	6.96291	1.00527	1.00533	1.00538	0	NA	Inf	Inf	7	6543590	6578450	6543583	6578443	0	6543583	34860
CARBOPROST	Non_withdrawal_event	2014-2018	7	6.96291	-1.25308	0.00715305	0.881013	6.96291	1.00527	1.00533	1.00538	0	NA	Inf	Inf	7	6543590	6578450	6543583	6578443	0	6543583	34860
BLACK WIDOW SPIDER IMMUNE GLOBULIN ANTIVENIN	Non_withdrawal_event	2014-2018	7	6.96291	-1.25308	0.00715305	0.881013	6.96291	1.00527	1.00533	1.00538	0	NA	Inf	Inf	7	6543590	6578450	6543583	6578443	0	6543583	34860
DYDROGESTERONEESTRADIOL	Non_withdrawal_event	2014-2018	7	6.96291	-1.25308	0.00715305	0.881013	6.96291	1.00527	1.00533	1.00538	0	NA	Inf	Inf	7	6543590	6578450	6543583	6578443	0	6543583	34860
HYALURONATE SODIUMPOLYETHYLENE GLYCOLS_PROPYLENE GLYCOL	Non_withdrawal_event	2014-2018	7	6.96291	-1.25308	0.00715305	0.881013	6.96291	1.00527	1.00533	1.00538	0	NA	Inf	Inf	7	6543590	6578450	6543583	6578443	0	6543583	34860
PURE BAKING SODA	Non_withdrawal_event	2014-2018	7	6.96291	-1.25308	0.00715305	0.881013	6.96291	1.00527	1.00533	1.00538	0	NA	Inf	Inf	7	6543590	6578450	6543583	6578443	0	6543583	34860
THIOCTIC ACID	Non_withdrawal_event	2014-2018	7	6.96291	-1.25308	0.00715305	0.881013	6.96291	1.00527	1.00533	1.00538	0	NA	Inf	Inf	7	6543590	6578450	6543583	6578443	0	6543583	34860
VOLANESORSEN	Non_withdrawal_event	2014-2018	7	6.96291	-1.25308	0.00715305	0.881013	6.96291	1.00527	1.00533	1.00538	0	NA	Inf	Inf	7	6543590	6578450	6543583	6578443	0	6543583	34860
FLUOROURACIL_00098801/	Non_withdrawal_event	2014-2018	7	6.96291	-1.25308	0.00715305	0.881013	6.96291	1.00527	1.00533	1.00538	0	NA	Inf	Inf	7	6543590	6578450	6543583	6578443	0	6543583	34860
CEFTRIAXON	Non_withdrawal_event	2014-2018	7	6.96291	-1.25308	0.00715305	0.881013	6.96291	1.00527	1.00533	1.00538	0	NA	Inf	Inf	7	6543590	6578450	6543583	6578443	0	6543583	34860
AMPICILLINSULBACTAM	Non_withdrawal_event	2014-2018	7	6.96291	-1.25308	0.00715305	0.881013	6.96291	1.00527	1.00533	1.00538	0	NA	Inf	Inf	7	6543590	6578450	6543583	6578443	0	6543583	34860
NORGESTREL	Non_withdrawal_event	2014-2018	7	6.96291	-1.25308	0.00715305	0.881013	6.96291	1.00527	1.00533	1.00538	0	NA	Inf	Inf	7	6543590	6578450	6543583	6578443	0	6543583	34860
GLYCYRRHIZIN	Non_withdrawal_event	2014-2018	7	6.96291	-1.25308	0.00715305	0.881013	6.96291	1.00527	1.00533	1.00538	0	NA	Inf	Inf	7	6543590	6578450	6543583	6578443	0	6543583	34860
HCTZ	Non_withdrawal_event	2014-2018	7	6.96291	-1.25308	0.00715305	0.881013	6.96291	1.00527	1.00533	1.00538	0	NA	Inf	Inf	7	6543590	6578450	6543583	6578443	0	6543583	34860
ACETAMINOPHENDEXTROMETHORPHAN_PROMETHAZINE	Non_withdrawal_event	2014-2018	7	6.96291	-1.25308	0.00715305	0.881013	6.96291	1.00527	1.00533	1.00538	0	NA	Inf	Inf	7	6543590	6578450	6543583	6578443	0	6543583	34860
ANTHRALIN	Non_withdrawal_event	2014-2018	7	6.96291	-1.25308	0.00715305	0.881013	6.96291	1.00527	1.00533	1.00538	0	NA	Inf	Inf	7	6543590	6578450	6543583	6578443	0	6543583	34860
CEPHALORIDINE	Non_withdrawal_event	2014-2018	7	6.96291	-1.25308	0.00715305	0.881013	6.96291	1.00527	1.00533	1.00538	0	NA	Inf	Inf	7	6543590	6578450	6543583	6578443	0	6543583	34860
CINEPAZIDE	Non_withdrawal_event	2014-2018	7	6.96291	-1.25308	0.00715305	0.881013	6.96291	1.00527	1.00533	1.00538	0	NA	Inf	Inf	7	6543590	6578450	6543583	6578443	0	6543583	34860
DEXTROSEDEXTROSE_\ CHLORIDE	Non_withdrawal_event	2014-2018	7	6.96291	-1.25308	0.00715305	0.881013	6.96291	1.00527	1.00533	1.00538	0	NA	Inf	Inf	7	6543590	6578450	6543583	6578443	0	6543583	34860
DIMETHICONEPRAMOXINE	Non_withdrawal_event	2014-2018	7	6.96291	-1.25308	0.00715305	0.881013	6.96291	1.00527	1.00533	1.00538	0	NA	Inf	Inf	7	6543590	6578450	6543583	6578443	0	6543583	34860
ICY HOT MEDICATED MESS APPLICATOR	Non_withdrawal_event	2014-2018	7	6.96291	-1.25308	0.00715305	0.881013	6.96291	1.00527	1.00533	1.00538	0	NA	Inf	Inf	7	6543590	6578450	6543583	6578443	0	6543583	34860
STESOLID	Non_withdrawal_event	2014-2018	7	6.96291	-1.25308	0.00715305	0.881013	6.96291	1.00527	1.00533	1.00538	0	NA	Inf	Inf	7	6543590	6578450	6543583	6578443	0	6543583	34860
INDIUM	Non_withdrawal_event	2014-2018	7	6.96291	-1.25308	0.00715305	0.881013	6.96291	1.00527	1.00533	1.00538	0	NA	Inf	Inf	7	6543590	6578450	6543583	6578443	0	6543583	34860
THERAPEUTIC PRODUCTS	Non_withdrawal_event	2014-2018	7	6.96291	-1.25308	0.00715305	0.881013	6.96291	1.00527	1.00533	1.00538	0	NA	Inf	Inf	7	6543590	6578450	6543583	6578443	0	6543583	34860
AJMALINE	Non_withdrawal_event	2014-2018	7	6.96291	-1.25308	0.00715305	0.881013	6.96291	1.00527	1.00533	1.00538	0	NA	Inf	Inf	7	6543590	6578450	6543583	6578443	0	6543583	34860
CHLORMEZANONE	Non_withdrawal_event	2014-2018	7	6.96291	-1.25308	0.00715305	0.881013	6.96291	1.00527	1.00533	1.00538	0	NA	Inf	Inf	7	6543590	6578450	6543583	6578443	0	6543583	34860
BETAMIPRONPANIPENEM	Non_withdrawal_event	2014-2018	7	6.96291	-1.25308	0.00715305	0.881013	6.96291	1.00527	1.00533	1.00538	0	NA	Inf	Inf	7	6543590	6578450	6543583	6578443	0	6543583	34860
DEXTROSEFRUCTOSE_PHOSPHORIC ACID	Non_withdrawal_event	2014-2018	7	6.96291	-1.25308	0.00715305	0.881013	6.96291	1.00527	1.00533	1.00538	0	NA	Inf	Inf	7	6543590	6578450	6543583	6578443	0	6543583	34860
DIPHENCYPRONE	Non_withdrawal_event	2014-2018	7	6.96291	-1.25308	0.00715305	0.881013	6.96291	1.00527	1.00533	1.00538	0	NA	Inf	Inf	7	6543590	6578450	6543583	6578443	0	6543583	34860
FLUOCINOLONE ACETONIDENEOMYCIN	Non_withdrawal_event	2014-2018	7	6.96291	-1.25308	0.00715305	0.881013	6.96291	1.00527	1.00533	1.00538	0	NA	Inf	Inf	7	6543590	6578450	6543583	6578443	0	6543583	34860
IRRIGATION,	Non_withdrawal_event	2014-2018	7	6.96291	-1.25308	0.00715305	0.881013	6.96291	1.00527	1.00533	1.00538	0	NA	Inf	Inf	7	6543590	6578450	6543583	6578443	0	6543583	34860
MONTEPLASE	Non_withdrawal_event	2014-2018	7	6.96291	-1.25308	0.00715305	0.881013	6.96291	1.00527	1.00533	1.00538	0	NA	Inf	Inf	7	6543590	6578450	6543583	6578443	0	6543583	34860
PYROVALERONE	Non_withdrawal_event	2014-2018	7	6.96291	-1.25308	0.00715305	0.881013	6.96291	1.00527	1.00533	1.00538	0	NA	Inf	Inf	7	6543590	6578450	6543583	6578443	0	6543583	34860
NESP	Non_withdrawal_event	2014-2018	7	6.96291	-1.25308	0.00715305	0.881013	6.96291	1.00527	1.00533	1.00538	0	NA	Inf	Inf	7	6543590	6578450	6543583	6578443	0	6543583	34860
LECITHIN	Non_withdrawal_event	2014-2018	7	6.96291	-1.25308	0.00715305	0.881013	6.96291	1.00527	1.00533	1.00538	0	NA	Inf	Inf	7	6543590	6578450	6543583	6578443	0	6543583	34860
DIBUCAINE	Non_withdrawal_event	2014-2018	7	6.96291	-1.25308	0.00715305	0.881013	6.96291	1.00527	1.00533	1.00538	0	NA	Inf	Inf	7	6543590	6578450	6543583	6578443	0	6543583	34860
FOLLITROPIN ALFA	Non_withdrawal_event	2014-2018	7	6.96291	-1.25308	0.00715305	0.881013	6.96291	1.00527	1.00533	1.00538	0	NA	Inf	Inf	7	6543590	6578450	6543583	6578443	0	6543583	34860
SELARA	Non_withdrawal_event	2014-2018	7	6.96291	-1.25308	0.00715305	0.881013	6.96291	1.00527	1.00533	1.00538	0	NA	Inf	Inf	7	6543590	6578450	6543583	6578443	0	6543583	34860
ACETAMINOPHENCAFFEINE_PROPYPHENAZONE	Non_withdrawal_event	2014-2018	7	6.96291	-1.25308	0.00715305	0.881013	6.96291	1.00527	1.00533	1.00538	0	NA	Inf	Inf	7	6543590	6578450	6543583	6578443	0	6543583	34860
BUCKLEYS	Non_withdrawal_event	2014-2018	7	6.96291	-1.25308	0.00715305	0.881013	6.96291	1.00527	1.00533	1.00538	0	NA	Inf	Inf	7	6543590	6578450	6543583	6578443	0	6543583	34860
BACILLUS SUBTILISLACTOBACILLUS ACIDOPHILUS_STREPTOCOCCUS FAECAIS	Non_withdrawal_event	2014-2018	7	6.96291	-1.25308	0.00715305	0.881013	6.96291	1.00527	1.00533	1.00538	0	NA	Inf	Inf	7	6543590	6578450	6543583	6578443	0	6543583	34860
CHONDROITIN AGLUCOSAMINE	Non_withdrawal_event	2014-2018	7	6.96291	-1.25308	0.00715305	0.881013	6.96291	1.00527	1.00533	1.00538	0	NA	Inf	Inf	7	6543590	6578450	6543583	6578443	0	6543583	34860
COLISTIN SULFATEHYDROCORTISONE_NEOMYCIN \THONZONIUM	Non_withdrawal_event	2014-2018	7	6.96291	-1.25308	0.00715305	0.881013	6.96291	1.00527	1.00533	1.00538	0	NA	Inf	Inf	7	6543590	6578450	6543583	6578443	0	6543583	34860
ENOXAPARINENOXAPARIN	Non_withdrawal_event	2014-2018	7	6.96291	-1.25308	0.00715305	0.881013	6.96291	1.00527	1.00533	1.00538	0	NA	Inf	Inf	7	6543590	6578450	6543583	6578443	0	6543583	34860
ENTOSPLETINIB	Non_withdrawal_event	2014-2018	7	6.96291	-1.25308	0.00715305	0.881013	6.96291	1.00527	1.00533	1.00538	0	NA	Inf	Inf	7	6543590	6578450	6543583	6578443	0	6543583	34860
HYDROCHLOROTHIAZIDEZOFENOPRIL CALCIUM	Non_withdrawal_event	2014-2018	7	6.96291	-1.25308	0.00715305	0.881013	6.96291	1.00527	1.00533	1.00538	0	NA	Inf	Inf	7	6543590	6578450	6543583	6578443	0	6543583	34860
LOVASTATINNIACIN	Non_withdrawal_event	2014-2018	7	6.96291	-1.25308	0.00715305	0.881013	6.96291	1.00527	1.00533	1.00538	0	NA	Inf	Inf	7	6543590	6578450	6543583	6578443	0	6543583	34860
CORASPIN	Non_withdrawal_event	2014-2018	7	6.96291	-1.25308	0.00715305	0.881013	6.96291	1.00527	1.00533	1.00538	0	NA	Inf	Inf	7	6543590	6578450	6543583	6578443	0	6543583	34860
DENILEUKIN DIFTITOX	Non_withdrawal_event	2014-2018	7	6.96291	-1.25308	0.00715305	0.881013	6.96291	1.00527	1.00533	1.00538	0	NA	Inf	Inf	7	6543590	6578450	6543583	6578443	0	6543583	34860
LCITRULLINE	Non_withdrawal_event	2014-2018	7	6.96291	-1.25308	0.00715305	0.881013	6.96291	1.00527	1.00533	1.00538	0	NA	Inf	Inf	7	6543590	6578450	6543583	6578443	0	6543583	34860
DACOGEN LYOPHILIZED	Non_withdrawal_event	2014-2018	7	6.96291	-1.25308	0.00715305	0.881013	6.96291	1.00527	1.00533	1.00538	0	NA	Inf	Inf	7	6543590	6578450	6543583	6578443	0	6543583	34860
LYMPHOCYTES	Non_withdrawal_event	2014-2018	7	6.96291	-1.25308	0.00715305	0.881013	6.96291	1.00527	1.00533	1.00538	0	NA	Inf	Inf	7	6543590	6578450	6543583	6578443	0	6543583	34860
ARIPIRAZOLE	Non_withdrawal_event	2014-2018	7	6.96291	-1.25308	0.00715305	0.881013	6.96291	1.00527	1.00533	1.00538	0	NA	Inf	Inf	7	6543590	6578450	6543583	6578443	0	6543583	34860
LORATADIN	Non_withdrawal_event	2014-2018	7	6.96291	-1.25308	0.00715305	0.881013	6.96291	1.00527	1.00533	1.00538	0	NA	Inf	Inf	7	6543590	6578450	6543583	6578443	0	6543583	34860
MENTHOLPRAMOXINE	Non_withdrawal_event	2014-2018	7	6.96291	-1.25308	0.00715305	0.881013	6.96291	1.00527	1.00533	1.00538	0	NA	Inf	Inf	7	6543590	6578450	6543583	6578443	0	6543583	34860
CLORURO DE SODIO	Non_withdrawal_event	2014-2018	7	6.96291	-1.25308	0.00715305	0.881013	6.96291	1.00527	1.00533	1.00538	0	NA	Inf	Inf	7	6543590	6578450	6543583	6578443	0	6543583	34860
PHENETHYLAMINE	Non_withdrawal_event	2014-2018	7	6.96291	-1.25308	0.00715305	0.881013	6.96291	1.00527	1.00533	1.00538	0	NA	Inf	Inf	7	6543590	6578450	6543583	6578443	0	6543583	34860
SUCRALOSE	Non_withdrawal_event	2014-2018	7	6.96291	-1.25308	0.00715305	0.881013	6.96291	1.00527	1.00533	1.00538	0	NA	Inf	Inf	7	6543590	6578450	6543583	6578443	0	6543583	34860
LACTASE	Non_withdrawal_event	2014-2018	7	6.96291	-1.25308	0.00715305	0.881013	6.96291	1.00527	1.00533	1.00538	0	NA	Inf	Inf	7	6543590	6578450	6543583	6578443	0	6543583	34860
VALPROATE SEMISODIUM	Non_withdrawal_event	2014-2018	7	6.96291	-1.25308	0.00715305	0.881013	6.96291	1.00527	1.00533	1.00538	0	NA	Inf	Inf	7	6543590	6578450	6543583	6578443	0	6543583	34860
COLLAGEN	Non_withdrawal_event	2014-2018	7	6.96291	-1.25308	0.00715305	0.881013	6.96291	1.00527	1.00533	1.00538	0	NA	Inf	Inf	7	6543590	6578450	6543583	6578443	0	6543583	34860
BETAMETHASONE DIPROPIONATECLOTRIMAZOLE_GENTAMICIN	Non_withdrawal_event	2014-2018	7	6.96291	-1.25308	0.00715305	0.881013	6.96291	1.00527	1.00533	1.00538	0	NA	Inf	Inf	7	6543590	6578450	6543583	6578443	0	6543583	34860
FLAX SEED	Non_withdrawal_event	2014-2018	7	6.96291	-1.25308	0.00715305	0.881013	6.96291	1.00527	1.00533	1.00538	0	NA	Inf	Inf	7	6543590	6578450	6543583	6578443	0	6543583	34860
ACETYLCARNITINE	Non_withdrawal_event	2014-2018	7	6.96291	-1.25308	0.00715305	0.881013	6.96291	1.00527	1.00533	1.00538	0	NA	Inf	Inf	7	6543590	6578450	6543583	6578443	0	6543583	34860
KETAZOLAM	Non_withdrawal_event	2014-2018	7	6.96291	-1.25308	0.00715305	0.881013	6.96291	1.00527	1.00533	1.00538	0	NA	Inf	Inf	7	6543590	6578450	6543583	6578443	0	6543583	34860
ADHESIVE TAPE	Non_withdrawal_event	2014-2018	7	6.96291	-1.25308	0.00715305	0.881013	6.96291	1.00527	1.00533	1.00538	0	NA	Inf	Inf	7	6543590	6578450	6543583	6578443	0	6543583	34860
ASPIRINA PREVENT	Non_withdrawal_event	2014-2018	7	6.96291	-1.25308	0.00715305	0.881013	6.96291	1.00527	1.00533	1.00538	0	NA	Inf	Inf	7	6543590	6578450	6543583	6578443	0	6543583	34860
ALOE	Non_withdrawal_event	2014-2018	7	6.96291	-1.25308	0.00715305	0.881013	6.96291	1.00527	1.00533	1.00538	0	NA	Inf	Inf	7	6543590	6578450	6543583	6578443	0	6543583	34860
CLOBUTINOL	Non_withdrawal_event	2014-2018	7	6.96291	-1.25308	0.00715305	0.881013	6.96291	1.00527	1.00533	1.00538	0	NA	Inf	Inf	7	6543590	6578450	6543583	6578443	0	6543583	34860
OBLIMERSEN	Non_withdrawal_event	2014-2018	7	6.96291	-1.25308	0.00715305	0.881013	6.96291	1.00527	1.00533	1.00538	0	NA	Inf	Inf	7	6543590	6578450	6543583	6578443	0	6543583	34860
AMATUXIMAB	Non_withdrawal_event	2014-2018	7	6.96291	-1.25308	0.00715305	0.881013	6.96291	1.00527	1.00533	1.00538	0	NA	Inf	Inf	7	6543590	6578450	6543583	6578443	0	6543583	34860
APATORSEN	Non_withdrawal_event	2014-2018	7	6.96291	-1.25308	0.00715305	0.881013	6.96291	1.00527	1.00533	1.00538	0	NA	Inf	Inf	7	6543590	6578450	6543583	6578443	0	6543583	34860
DEXTROMETHORPHAN HYDROBROMIDEPHENYLEPHRINE	Non_withdrawal_event	2014-2018	7	6.96291	-1.25308	0.00715305	0.881013	6.96291	1.00527	1.00533	1.00538	0	NA	Inf	Inf	7	6543590	6578450	6543583	6578443	0	6543583	34860
GAMMA.-AMINOBUTYRIC ACID	Non_withdrawal_event	2014-2018	7	6.96291	-1.25308	0.00715305	0.881013	6.96291	1.00527	1.00533	1.00538	0	NA	Inf	Inf	7	6543590	6578450	6543583	6578443	0	6543583	34860
HOMOSALATEOCTINOXATE_OCTISALATE\TITANIUM DIOXIDE	Non_withdrawal_event	2014-2018	7	6.96291	-1.25308	0.00715305	0.881013	6.96291	1.00527	1.00533	1.00538	0	NA	Inf	Inf	7	6543590	6578450	6543583	6578443	0	6543583	34860
NEPHRON	Non_withdrawal_event	2014-2018	7	6.96291	-1.25308	0.00715305	0.881013	6.96291	1.00527	1.00533	1.00538	0	NA	Inf	Inf	7	6543590	6578450	6543583	6578443	0	6543583	34860
PROPATYL	Non_withdrawal_event	2014-2018	7	6.96291	-1.25308	0.00715305	0.881013	6.96291	1.00527	1.00533	1.00538	0	NA	Inf	Inf	7	6543590	6578450	6543583	6578443	0	6543583	34860
SALINE FLUSH	Non_withdrawal_event	2014-2018	7	6.96291	-1.25308	0.00715305	0.881013	6.96291	1.00527	1.00533	1.00538	0	NA	Inf	Inf	7	6543590	6578450	6543583	6578443	0	6543583	34860
ANTABUS	Non_withdrawal_event	2014-2018	7	6.96291	-1.25308	0.00715305	0.881013	6.96291	1.00527	1.00533	1.00538	0	NA	Inf	Inf	7	6543590	6578450	6543583	6578443	0	6543583	34860
DIHYDROXYACETONE	Non_withdrawal_event	2014-2018	7	6.96291	-1.25308	0.00715305	0.881013	6.96291	1.00527	1.00533	1.00538	0	NA	Inf	Inf	7	6543590	6578450	6543583	6578443	0	6543583	34860
GRACEPTOR	Non_withdrawal_event	2014-2018	7	6.96291	-1.25308	0.00715305	0.881013	6.96291	1.00527	1.00533	1.00538	0	NA	Inf	Inf	7	6543590	6578450	6543583	6578443	0	6543583	34860
SMOKE	Non_withdrawal_event	2014-2018	7	6.96291	-1.25308	0.00715305	0.881013	6.96291	1.00527	1.00533	1.00538	0	NA	Inf	Inf	7	6543590	6578450	6543583	6578443	0	6543583	34860
TINACTIN DEODORANT SPRAY	Non_withdrawal_event	2014-2018	7	6.96291	-1.25308	0.00715305	0.881013	6.96291	1.00527	1.00533	1.00538	0	NA	Inf	Inf	7	6543590	6578450	6543583	6578443	0	6543583	34860
AVE	Non_withdrawal_event	2014-2018	7	6.96291	-1.25308	0.00715305	0.881013	6.96291	1.00527	1.00533	1.00538	0	NA	Inf	Inf	7	6543590	6578450	6543583	6578443	0	6543583	34860
BEE POLLEN	Non_withdrawal_event	2014-2018	7	6.96291	-1.25308	0.00715305	0.881013	6.96291	1.00527	1.00533	1.00538	0	NA	Inf	Inf	7	6543590	6578450	6543583	6578443	0	6543583	34860
NATRIUM CHLORATUM BAXTER	Non_withdrawal_event	2014-2018	7	6.96291	-1.25308	0.00715305	0.881013	6.96291	1.00527	1.00533	1.00538	0	NA	Inf	Inf	7	6543590	6578450	6543583	6578443	0	6543583	34860
RIOCIGUAT	Non_withdrawal_event	2014-2018	5523	5495.72	-0.0311602	0.00714236	0.0449363	5495.7	1.00446	1.00497	1.00548	375.126	3.68113	14.7231	58.8864	5525	6543590	6578450	6538067	6572925	2	6538067	34858
CYCLOPHOSPHAMIDE	Non_withdrawal_event	2014-2018	10957	10902.9	-0.020003	0.00713844	0.0340235	10902.8	1.00461	1.00497	1.00533	749.671	5.48426	14.6157	38.9515	10961	6543590	6578450	6532633	6567489	4	6532633	34856
RIVASTIGMINE	Non_withdrawal_event	2009-2013	6665	6632.12	-0.0277112	0.00713507	0.0415599	6632.05	1.0043	1.00497	1.00563	873.902	3.17307	7.62672	18.3314	6670	3568688	3589073	3562023	3582403	5	3562023	20380
ISOTRETINOIN	Non_withdrawal_event	2014-2018	13581	13514	-0.0172331	0.00713403	0.0312943	13513.9	1.00464	1.00497	1.0053	936.739	6.03318	14.4982	34.8401	13586	6543590	6578450	6530009	6564864	5	6530009	34855
COBICISTAT_ELVITEGRAVIR_EMTRICITABINE_TENOFOVIR	Non_withdrawal_event	2014-2018	2695	2681.71	-0.0478605	0.00712879	0.0610758	2681.71	1.00422	1.00496	1.00569	187.639	2.02239	14.3627	102.002	2696	6543590	6578450	6540895	6575754	1	6540895	34859
BOSENTAN	Non_withdrawal_event	2014-2018	13434	13367.8	-0.0173724	0.00712822	0.0314197	13367.6	1.00463	1.00496	1.0053	936.76	5.96774	14.3409	34.4623	13439	6543590	6578450	6530156	6565011	5	6530156	34855
LANREOTIDE	Non_withdrawal_event	2014-2018	2692	2678.73	-0.047892	0.0071282	0.061105	2678.72	1.00422	1.00496	1.00569	187.639	2.02014	14.3467	101.888	2693	6543590	6578450	6540898	6575757	1	6540898	34859
FLUNITRAZEPAM	Non_withdrawal_event	2004-2008	173	172.145	-0.215954	0.00712708	0.213995	172.145	0.993677	1.00497	1.01639	92.7964	0.261116	1.8643	13.3106	174	1716071	1734563	1715898	1734389	1	1715898	18491
DASABUVIR	Non_withdrawal_event	2014-2018	2639	2626.01	-0.0484578	0.00711741	0.0616282	2626.01	1.0042	1.00495	1.0057	187.64	1.98033	14.0641	99.8823	2640	6543590	6578450	6540951	6575810	1	6540951	34859
MACITENTAN	Non_withdrawal_event	2014-2018	18422	18331.3	-0.0137923	0.00711706	0.0278739	18331.1	1.00467	1.00496	1.00525	1310.54	6.69992	14.0568	29.492	18429	6543590	6578450	6525168	6560021	7	6525168	34853
SUMATRIPTAN	Non_withdrawal_event	2014-2018	10495	10443.4	-0.02062	0.00711525	0.0345828	10443.3	1.00457	1.00495	1.00533	749.724	5.2526	13.9985	37.3068	10499	6543590	6578450	6533095	6567951	4	6533095	34856
TOFACITINIB	Non_withdrawal_event	2014-2018	47186	46953.9	-0.00593189	0.00711503	0.0201024	46952.2	1.00479	1.00498	1.00517	3356.16	8.85626	14.0595	22.3198	47204	6543590	6578450	6496404	6531246	18	6496404	34842
LAMIVUDINE	Non_withdrawal_event	2014-2018	2623	2610.1	-0.048632	0.00711407	0.0617893	2610.09	1.00419	1.00495	1.0057	187.641	1.96832	13.9788	99.2767	2624	6543590	6578450	6540967	6575826	1	6540967	34859
CRIZOTINIB	Non_withdrawal_event	2014-2018	5221	5195.32	-0.0322901	0.00711211	0.0459763	5195.3	1.00441	1.00495	1.00548	375.143	3.47964	13.9174	55.6647	5223	6543590	6578450	6538369	6573227	2	6538369	34858
SOFOSBUVIR_VELPATASVIR	Non_withdrawal_event	2014-2018	5195	5169.46	-0.032392	0.00710935	0.04607	5169.44	1.00441	1.00494	1.00548	375.145	3.46229	13.848	55.3873	5197	6543590	6578450	6538395	6573253	2	6538395	34858
FULVESTRANT	Non_withdrawal_event	2014-2018	2595	2582.24	-0.0489408	0.00710813	0.0620746	2582.24	1.00418	1.00494	1.0057	187.641	1.94729	13.8296	98.2169	2596	6543590	6578450	6540995	6575854	1	6540995	34859
ESTRADIOL_NORELGESTROMIN	Non_withdrawal_event	2014-2018	2593	2580.25	-0.048963	0.0071077	0.0620952	2580.25	1.00418	1.00494	1.0057	187.642	1.94579	13.8189	98.1412	2594	6543590	6578450	6540997	6575856	1	6540997	34859
SOMATROPIN	Non_withdrawal_event	2009-2013	6497	6465.07	-0.0281896	0.00710709	0.0419714	6465.01	1.00427	1.00495	1.00563	873.943	3.09291	7.43412	17.8687	6502	3568688	3589073	3562191	3582571	5	3562191	20380
ZOLEDRONIC ACID	Non_withdrawal_event	2014-2018	15390	15314.4	-0.0157816	0.00710277	0.0298046	15314.2	1.00463	1.00495	1.00527	1123.81	6.15102	13.6945	30.4892	15396	6543590	6578450	6528200	6563054	6	6528200	34854
PROMETHAZINE	Non_withdrawal_event	2019-2023	3082	3066.87	-0.0442886	0.00710084	0.0575789	3066.86	1.00292	1.00494	1.00696	1219.92	1.35792	2.5264	4.70035	3092	8762709	8834524	8759627	8831432	10	8759627	71805
BRIMONIDINE	Non_withdrawal_event	2014-2018	2547	2534.5	-0.0494821	0.00709763	0.0625745	2534.49	1.00416	1.00493	1.00571	187.643	1.91124	13.5737	96.4002	2548	6543590	6578450	6541043	6575902	1	6541043	34859
ELTROMBOPAGOLAMINE	Non_withdrawal_event	2009-2013	2578	2565.35	-0.0491379	0.00709731	0.0622429	2565.34	1.00385	1.00494	1.00602	349.91	1.8415	7.3676	29.4768	2580	3568688	3589073	3566110	3586493	2	3566110	20383
CARBIDOPA	Non_withdrawal_event	2009-2013	1289	1282.67	-0.0727515	0.00709593	0.0847645	1282.67	1.00341	1.00493	1.00646	175.01	1.03666	7.3653	52.3291	1290	3568688	3589073	3567399	3587783	1	3567399	20384
TEDUGLUTIDE_WATER	Non_withdrawal_event	2014-2018	2534	2521.57	-0.0496313	0.00709472	0.0627123	2521.56	1.00415	1.00493	1.00571	187.643	1.90148	13.5043	95.9081	2535	6543590	6578450	6541056	6575915	1	6541056	34859
ERENUMAB	Non_withdrawal_event	2014-2018	7525	7488.11	-0.0256932	0.00708982	0.0394995	7488.07	1.00448	1.00493	1.00539	562.532	4.31319	13.377	41.4877	7528	6543590	6578450	6536065	6570922	3	6536065	34857
THALIDOMIDE	Non_withdrawal_event	2014-2018	7507	7470.2	-0.0257341	0.00708844	0.0395368	7470.16	1.00447	1.00493	1.00539	562.534	4.30286	13.345	41.3884	7510	6543590	6578450	6536083	6570940	3	6536083	34857
MITOXANTRONE	Non_withdrawal_event	2019-2023	615	611.984	-0.109218	0.0070856	0.118823	611.984	1.00042	1.00493	1.00946	244.025	0.628874	2.52023	10.0999	617	8762709	8834524	8762094	8833907	2	8762094	71813
AMOXICILLIN	Non_withdrawal_event	2009-2013	2545	2532.53	-0.0495193	0.00708279	0.0625813	2532.52	1.00383	1.00493	1.00602	349.913	1.8179	7.27323	29.0994	2547	3568688	3589073	3566143	3586526	2	3566143	20383
RITONAVIR SOFT GELATIN	Non_withdrawal_event	2014-2018	6	5.96821	-1.36891	0.00707425	0.935152	5.96821	1.00527	1.00533	1.00538	0	NA	Inf	Inf	6	6543590	6578450	6543584	6578444	0	6543584	34860
PARAPLATIN	Non_withdrawal_event	2014-2018	6	5.96821	-1.36891	0.00707425	0.935152	5.96821	1.00527	1.00533	1.00538	0	NA	Inf	Inf	6	6543590	6578450	6543584	6578444	0	6543584	34860
TUBERSOL	Non_withdrawal_event	2014-2018	6	5.96821	-1.36891	0.00707425	0.935152	5.96821	1.00527	1.00533	1.00538	0	NA	Inf	Inf	6	6543590	6578450	6543584	6578444	0	6543584	34860
MAVIK	Non_withdrawal_event	2014-2018	6	5.96821	-1.36891	0.00707425	0.935152	5.96821	1.00527	1.00533	1.00538	0	NA	Inf	Inf	6	6543590	6578450	6543584	6578444	0	6543584	34860
ALDARA	Non_withdrawal_event	2014-2018	6	5.96821	-1.36891	0.00707425	0.935152	5.96821	1.00527	1.00533	1.00538	0	NA	Inf	Inf	6	6543590	6578450	6543584	6578444	0	6543584	34860
OMACOR	Non_withdrawal_event	2014-2018	6	5.96821	-1.36891	0.00707425	0.935152	5.96821	1.00527	1.00533	1.00538	0	NA	Inf	Inf	6	6543590	6578450	6543584	6578444	0	6543584	34860
ROFERONA	Non_withdrawal_event	2014-2018	6	5.96821	-1.36891	0.00707425	0.935152	5.96821	1.00527	1.00533	1.00538	0	NA	Inf	Inf	6	6543590	6578450	6543584	6578444	0	6543584	34860
VESANOID	Non_withdrawal_event	2014-2018	6	5.96821	-1.36891	0.00707425	0.935152	5.96821	1.00527	1.00533	1.00538	0	NA	Inf	Inf	6	6543590	6578450	6543584	6578444	0	6543584	34860
NOROXIN	Non_withdrawal_event	2014-2018	6	5.96821	-1.36891	0.00707425	0.935152	5.96821	1.00527	1.00533	1.00538	0	NA	Inf	Inf	6	6543590	6578450	6543584	6578444	0	6543584	34860
VASOTEC	Non_withdrawal_event	2014-2018	6	5.96821	-1.36891	0.00707425	0.935152	5.96821	1.00527	1.00533	1.00538	0	NA	Inf	Inf	6	6543590	6578450	6543584	6578444	0	6543584	34860
ESTROGEN	Non_withdrawal_event	2014-2018	6	5.96821	-1.36891	0.00707425	0.935152	5.96821	1.00527	1.00533	1.00538	0	NA	Inf	Inf	6	6543590	6578450	6543584	6578444	0	6543584	34860
BSS	Non_withdrawal_event	2014-2018	6	5.96821	-1.36891	0.00707425	0.935152	5.96821	1.00527	1.00533	1.00538	0	NA	Inf	Inf	6	6543590	6578450	6543584	6578444	0	6543584	34860
LIPIDIL	Non_withdrawal_event	2014-2018	6	5.96821	-1.36891	0.00707425	0.935152	5.96821	1.00527	1.00533	1.00538	0	NA	Inf	Inf	6	6543590	6578450	6543584	6578444	0	6543584	34860
COTAREG	Non_withdrawal_event	2014-2018	6	5.96821	-1.36891	0.00707425	0.935152	5.96821	1.00527	1.00533	1.00538	0	NA	Inf	Inf	6	6543590	6578450	6543584	6578444	0	6543584	34860
DARVOCETN	Non_withdrawal_event	2014-2018	6	5.96821	-1.36891	0.00707425	0.935152	5.96821	1.00527	1.00533	1.00538	0	NA	Inf	Inf	6	6543590	6578450	6543584	6578444	0	6543584	34860
CARTICEL	Non_withdrawal_event	2014-2018	6	5.96821	-1.36891	0.00707425	0.935152	5.96821	1.00527	1.00533	1.00538	0	NA	Inf	Inf	6	6543590	6578450	6543584	6578444	0	6543584	34860
EPREX	Non_withdrawal_event	2014-2018	6	5.96821	-1.36891	0.00707425	0.935152	5.96821	1.00527	1.00533	1.00538	0	NA	Inf	Inf	6	6543590	6578450	6543584	6578444	0	6543584	34860
PERFALGAN	Non_withdrawal_event	2014-2018	6	5.96821	-1.36891	0.00707425	0.935152	5.96821	1.00527	1.00533	1.00538	0	NA	Inf	Inf	6	6543590	6578450	6543584	6578444	0	6543584	34860
KENACORT	Non_withdrawal_event	2014-2018	6	5.96821	-1.36891	0.00707425	0.935152	5.96821	1.00527	1.00533	1.00538	0	NA	Inf	Inf	6	6543590	6578450	6543584	6578444	0	6543584	34860
FOSCAVIR	Non_withdrawal_event	2014-2018	6	5.96821	-1.36891	0.00707425	0.935152	5.96821	1.00527	1.00533	1.00538	0	NA	Inf	Inf	6	6543590	6578450	6543584	6578444	0	6543584	34860
POLARAMINE	Non_withdrawal_event	2014-2018	6	5.96821	-1.36891	0.00707425	0.935152	5.96821	1.00527	1.00533	1.00538	0	NA	Inf	Inf	6	6543590	6578450	6543584	6578444	0	6543584	34860
LOSEC	Non_withdrawal_event	2014-2018	6	5.96821	-1.36891	0.00707425	0.935152	5.96821	1.00527	1.00533	1.00538	0	NA	Inf	Inf	6	6543590	6578450	6543584	6578444	0	6543584	34860
BICILLIN	Non_withdrawal_event	2014-2018	6	5.96821	-1.36891	0.00707425	0.935152	5.96821	1.00527	1.00533	1.00538	0	NA	Inf	Inf	6	6543590	6578450	6543584	6578444	0	6543584	34860
ATGAM	Non_withdrawal_event	2014-2018	6	5.96821	-1.36891	0.00707425	0.935152	5.96821	1.00527	1.00533	1.00538	0	NA	Inf	Inf	6	6543590	6578450	6543584	6578444	0	6543584	34860
CLARITH	Non_withdrawal_event	2014-2018	6	5.96821	-1.36891	0.00707425	0.935152	5.96821	1.00527	1.00533	1.00538	0	NA	Inf	Inf	6	6543590	6578450	6543584	6578444	0	6543584	34860
BECONASE	Non_withdrawal_event	2014-2018	6	5.96821	-1.36891	0.00707425	0.935152	5.96821	1.00527	1.00533	1.00538	0	NA	Inf	Inf	6	6543590	6578450	6543584	6578444	0	6543584	34860
VERMOX	Non_withdrawal_event	2014-2018	6	5.96821	-1.36891	0.00707425	0.935152	5.96821	1.00527	1.00533	1.00538	0	NA	Inf	Inf	6	6543590	6578450	6543584	6578444	0	6543584	34860
CUROSURF	Non_withdrawal_event	2014-2018	6	5.96821	-1.36891	0.00707425	0.935152	5.96821	1.00527	1.00533	1.00538	0	NA	Inf	Inf	6	6543590	6578450	6543584	6578444	0	6543584	34860
ALEVIATIN	Non_withdrawal_event	2014-2018	6	5.96821	-1.36891	0.00707425	0.935152	5.96821	1.00527	1.00533	1.00538	0	NA	Inf	Inf	6	6543590	6578450	6543584	6578444	0	6543584	34860
METAMUCIL	Non_withdrawal_event	2014-2018	6	5.96821	-1.36891	0.00707425	0.935152	5.96821	1.00527	1.00533	1.00538	0	NA	Inf	Inf	6	6543590	6578450	6543584	6578444	0	6543584	34860
TRUXAL	Non_withdrawal_event	2014-2018	6	5.96821	-1.36891	0.00707425	0.935152	5.96821	1.00527	1.00533	1.00538	0	NA	Inf	Inf	6	6543590	6578450	6543584	6578444	0	6543584	34860
FROVA	Non_withdrawal_event	2014-2018	6	5.96821	-1.36891	0.00707425	0.935152	5.96821	1.00527	1.00533	1.00538	0	NA	Inf	Inf	6	6543590	6578450	6543584	6578444	0	6543584	34860
ANTABUSE	Non_withdrawal_event	2014-2018	6	5.96821	-1.36891	0.00707425	0.935152	5.96821	1.00527	1.00533	1.00538	0	NA	Inf	Inf	6	6543590	6578450	6543584	6578444	0	6543584	34860
APRANAX	Non_withdrawal_event	2014-2018	6	5.96821	-1.36891	0.00707425	0.935152	5.96821	1.00527	1.00533	1.00538	0	NA	Inf	Inf	6	6543590	6578450	6543584	6578444	0	6543584	34860
BRICANYL	Non_withdrawal_event	2014-2018	6	5.96821	-1.36891	0.00707425	0.935152	5.96821	1.00527	1.00533	1.00538	0	NA	Inf	Inf	6	6543590	6578450	6543584	6578444	0	6543584	34860
GASMOTIN	Non_withdrawal_event	2014-2018	6	5.96821	-1.36891	0.00707425	0.935152	5.96821	1.00527	1.00533	1.00538	0	NA	Inf	Inf	6	6543590	6578450	6543584	6578444	0	6543584	34860
MOZOBIL	Non_withdrawal_event	2014-2018	6	5.96821	-1.36891	0.00707425	0.935152	5.96821	1.00527	1.00533	1.00538	0	NA	Inf	Inf	6	6543590	6578450	6543584	6578444	0	6543584	34860
ULTIVA	Non_withdrawal_event	2014-2018	6	5.96821	-1.36891	0.00707425	0.935152	5.96821	1.00527	1.00533	1.00538	0	NA	Inf	Inf	6	6543590	6578450	6543584	6578444	0	6543584	34860
BUPROPRION	Non_withdrawal_event	2014-2018	6	5.96821	-1.36891	0.00707425	0.935152	5.96821	1.00527	1.00533	1.00538	0	NA	Inf	Inf	6	6543590	6578450	6543584	6578444	0	6543584	34860
RHOPHYLAC	Non_withdrawal_event	2014-2018	6	5.96821	-1.36891	0.00707425	0.935152	5.96821	1.00527	1.00533	1.00538	0	NA	Inf	Inf	6	6543590	6578450	6543584	6578444	0	6543584	34860
LASTACAFT	Non_withdrawal_event	2014-2018	6	5.96821	-1.36891	0.00707425	0.935152	5.96821	1.00527	1.00533	1.00538	0	NA	Inf	Inf	6	6543590	6578450	6543584	6578444	0	6543584	34860
ELLENCE	Non_withdrawal_event	2014-2018	6	5.96821	-1.36891	0.00707425	0.935152	5.96821	1.00527	1.00533	1.00538	0	NA	Inf	Inf	6	6543590	6578450	6543584	6578444	0	6543584	34860
EUCREAS	Non_withdrawal_event	2014-2018	6	5.96821	-1.36891	0.00707425	0.935152	5.96821	1.00527	1.00533	1.00538	0	NA	Inf	Inf	6	6543590	6578450	6543584	6578444	0	6543584	34860
MENOPUR	Non_withdrawal_event	2014-2018	6	5.96821	-1.36891	0.00707425	0.935152	5.96821	1.00527	1.00533	1.00538	0	NA	Inf	Inf	6	6543590	6578450	6543584	6578444	0	6543584	34860
RIFINAH	Non_withdrawal_event	2014-2018	6	5.96821	-1.36891	0.00707425	0.935152	5.96821	1.00527	1.00533	1.00538	0	NA	Inf	Inf	6	6543590	6578450	6543584	6578444	0	6543584	34860
ROBAXIN	Non_withdrawal_event	2014-2018	6	5.96821	-1.36891	0.00707425	0.935152	5.96821	1.00527	1.00533	1.00538	0	NA	Inf	Inf	6	6543590	6578450	6543584	6578444	0	6543584	34860
ZANIDIP	Non_withdrawal_event	2014-2018	6	5.96821	-1.36891	0.00707425	0.935152	5.96821	1.00527	1.00533	1.00538	0	NA	Inf	Inf	6	6543590	6578450	6543584	6578444	0	6543584	34860
PREGNYL	Non_withdrawal_event	2014-2018	6	5.96821	-1.36891	0.00707425	0.935152	5.96821	1.00527	1.00533	1.00538	0	NA	Inf	Inf	6	6543590	6578450	6543584	6578444	0	6543584	34860
SPARTALIZUMAB	Non_withdrawal_event	2014-2018	6	5.96821	-1.36891	0.00707425	0.935152	5.96821	1.00527	1.00533	1.00538	0	NA	Inf	Inf	6	6543590	6578450	6543584	6578444	0	6543584	34860
COLCHIMAX	Non_withdrawal_event	2014-2018	6	5.96821	-1.36891	0.00707425	0.935152	5.96821	1.00527	1.00533	1.00538	0	NA	Inf	Inf	6	6543590	6578450	6543584	6578444	0	6543584	34860
TORVAST	Non_withdrawal_event	2014-2018	6	5.96821	-1.36891	0.00707425	0.935152	5.96821	1.00527	1.00533	1.00538	0	NA	Inf	Inf	6	6543590	6578450	6543584	6578444	0	6543584	34860
FORTECORTIN	Non_withdrawal_event	2014-2018	6	5.96821	-1.36891	0.00707425	0.935152	5.96821	1.00527	1.00533	1.00538	0	NA	Inf	Inf	6	6543590	6578450	6543584	6578444	0	6543584	34860
TERALITHE	Non_withdrawal_event	2014-2018	6	5.96821	-1.36891	0.00707425	0.935152	5.96821	1.00527	1.00533	1.00538	0	NA	Inf	Inf	6	6543590	6578450	6543584	6578444	0	6543584	34860
RADICUT	Non_withdrawal_event	2014-2018	6	5.96821	-1.36891	0.00707425	0.935152	5.96821	1.00527	1.00533	1.00538	0	NA	Inf	Inf	6	6543590	6578450	6543584	6578444	0	6543584	34860
ACTIFED	Non_withdrawal_event	2014-2018	6	5.96821	-1.36891	0.00707425	0.935152	5.96821	1.00527	1.00533	1.00538	0	NA	Inf	Inf	6	6543590	6578450	6543584	6578444	0	6543584	34860
CHLORPROMAZINE_PROMETHAZINE	Non_withdrawal_event	2014-2018	6	5.96821	-1.36891	0.00707425	0.935152	5.96821	1.00527	1.00533	1.00538	0	NA	Inf	Inf	6	6543590	6578450	6543584	6578444	0	6543584	34860
NINTEDANIB ESYLATE	Non_withdrawal_event	2014-2018	6	5.96821	-1.36891	0.00707425	0.935152	5.96821	1.00527	1.00533	1.00538	0	NA	Inf	Inf	6	6543590	6578450	6543584	6578444	0	6543584	34860
FLU SHOT	Non_withdrawal_event	2014-2018	6	5.96821	-1.36891	0.00707425	0.935152	5.96821	1.00527	1.00533	1.00538	0	NA	Inf	Inf	6	6543590	6578450	6543584	6578444	0	6543584	34860
ANAESTHETICS	Non_withdrawal_event	2014-2018	6	5.96821	-1.36891	0.00707425	0.935152	5.96821	1.00527	1.00533	1.00538	0	NA	Inf	Inf	6	6543590	6578450	6543584	6578444	0	6543584	34860
SAYANA	Non_withdrawal_event	2014-2018	6	5.96821	-1.36891	0.00707425	0.935152	5.96821	1.00527	1.00533	1.00538	0	NA	Inf	Inf	6	6543590	6578450	6543584	6578444	0	6543584	34860
HARNAL ORODISPERSABLE	Non_withdrawal_event	2014-2018	6	5.96821	-1.36891	0.00707425	0.935152	5.96821	1.00527	1.00533	1.00538	0	NA	Inf	Inf	6	6543590	6578450	6543584	6578444	0	6543584	34860
ATELVIA	Non_withdrawal_event	2014-2018	6	5.96821	-1.36891	0.00707425	0.935152	5.96821	1.00527	1.00533	1.00538	0	NA	Inf	Inf	6	6543590	6578450	6543584	6578444	0	6543584	34860
EUPRESSYL	Non_withdrawal_event	2014-2018	6	5.96821	-1.36891	0.00707425	0.935152	5.96821	1.00527	1.00533	1.00538	0	NA	Inf	Inf	6	6543590	6578450	6543584	6578444	0	6543584	34860
ECOTRIN	Non_withdrawal_event	2014-2018	6	5.96821	-1.36891	0.00707425	0.935152	5.96821	1.00527	1.00533	1.00538	0	NA	Inf	Inf	6	6543590	6578450	6543584	6578444	0	6543584	34860
ANTIDIABETICS	Non_withdrawal_event	2014-2018	6	5.96821	-1.36891	0.00707425	0.935152	5.96821	1.00527	1.00533	1.00538	0	NA	Inf	Inf	6	6543590	6578450	6543584	6578444	0	6543584	34860
TRILAFON	Non_withdrawal_event	2014-2018	6	5.96821	-1.36891	0.00707425	0.935152	5.96821	1.00527	1.00533	1.00538	0	NA	Inf	Inf	6	6543590	6578450	6543584	6578444	0	6543584	34860
TESSALON	Non_withdrawal_event	2014-2018	6	5.96821	-1.36891	0.00707425	0.935152	5.96821	1.00527	1.00533	1.00538	0	NA	Inf	Inf	6	6543590	6578450	6543584	6578444	0	6543584	34860
NUEDEXTA	Non_withdrawal_event	2014-2018	6	5.96821	-1.36891	0.00707425	0.935152	5.96821	1.00527	1.00533	1.00538	0	NA	Inf	Inf	6	6543590	6578450	6543584	6578444	0	6543584	34860
TRIAL PROCEDURE	Non_withdrawal_event	2014-2018	6	5.96821	-1.36891	0.00707425	0.935152	5.96821	1.00527	1.00533	1.00538	0	NA	Inf	Inf	6	6543590	6578450	6543584	6578444	0	6543584	34860
COPPERTONE SENSITIVE SKIN FACES SPF	Non_withdrawal_event	2014-2018	6	5.96821	-1.36891	0.00707425	0.935152	5.96821	1.00527	1.00533	1.00538	0	NA	Inf	Inf	6	6543590	6578450	6543584	6578444	0	6543584	34860
TUCIDINOSTAT	Non_withdrawal_event	2014-2018	6	5.96821	-1.36891	0.00707425	0.935152	5.96821	1.00527	1.00533	1.00538	0	NA	Inf	Inf	6	6543590	6578450	6543584	6578444	0	6543584	34860
IVEMEND	Non_withdrawal_event	2014-2018	6	5.96821	-1.36891	0.00707425	0.935152	5.96821	1.00527	1.00533	1.00538	0	NA	Inf	Inf	6	6543590	6578450	6543584	6578444	0	6543584	34860
KARVEZIDE	Non_withdrawal_event	2014-2018	6	5.96821	-1.36891	0.00707425	0.935152	5.96821	1.00527	1.00533	1.00538	0	NA	Inf	Inf	6	6543590	6578450	6543584	6578444	0	6543584	34860
DOSULEPIN	Non_withdrawal_event	2014-2018	6	5.96821	-1.36891	0.00707425	0.935152	5.96821	1.00527	1.00533	1.00538	0	NA	Inf	Inf	6	6543590	6578450	6543584	6578444	0	6543584	34860
PANCREAZE	Non_withdrawal_event	2014-2018	6	5.96821	-1.36891	0.00707425	0.935152	5.96821	1.00527	1.00533	1.00538	0	NA	Inf	Inf	6	6543590	6578450	6543584	6578444	0	6543584	34860
PARECOXIB	Non_withdrawal_event	2014-2018	6	5.96821	-1.36891	0.00707425	0.935152	5.96821	1.00527	1.00533	1.00538	0	NA	Inf	Inf	6	6543590	6578450	6543584	6578444	0	6543584	34860
ASPIRINOMEPRAZOLE	Non_withdrawal_event	2014-2018	6	5.96821	-1.36891	0.00707425	0.935152	5.96821	1.00527	1.00533	1.00538	0	NA	Inf	Inf	6	6543590	6578450	6543584	6578444	0	6543584	34860
ALLERMIST	Non_withdrawal_event	2014-2018	6	5.96821	-1.36891	0.00707425	0.935152	5.96821	1.00527	1.00533	1.00538	0	NA	Inf	Inf	6	6543590	6578450	6543584	6578444	0	6543584	34860
ZENPEP	Non_withdrawal_event	2014-2018	6	5.96821	-1.36891	0.00707425	0.935152	5.96821	1.00527	1.00533	1.00538	0	NA	Inf	Inf	6	6543590	6578450	6543584	6578444	0	6543584	34860
LEVOXACIN	Non_withdrawal_event	2014-2018	6	5.96821	-1.36891	0.00707425	0.935152	5.96821	1.00527	1.00533	1.00538	0	NA	Inf	Inf	6	6543590	6578450	6543584	6578444	0	6543584	34860
BENAZEPRIL_HYDROCHLOROTHIAZIDE	Non_withdrawal_event	2014-2018	6	5.96821	-1.36891	0.00707425	0.935152	5.96821	1.00527	1.00533	1.00538	0	NA	Inf	Inf	6	6543590	6578450	6543584	6578444	0	6543584	34860
PEPTOBISMOL	Non_withdrawal_event	2014-2018	6	5.96821	-1.36891	0.00707425	0.935152	5.96821	1.00527	1.00533	1.00538	0	NA	Inf	Inf	6	6543590	6578450	6543584	6578444	0	6543584	34860
MAGNESIUM HEPTAHYDRATE	Non_withdrawal_event	2014-2018	6	5.96821	-1.36891	0.00707425	0.935152	5.96821	1.00527	1.00533	1.00538	0	NA	Inf	Inf	6	6543590	6578450	6543584	6578444	0	6543584	34860
TENAMFETAMINE	Non_withdrawal_event	2014-2018	6	5.96821	-1.36891	0.00707425	0.935152	5.96821	1.00527	1.00533	1.00538	0	NA	Inf	Inf	6	6543590	6578450	6543584	6578444	0	6543584	34860
HETASTARCHSODIUM	Non_withdrawal_event	2014-2018	6	5.96821	-1.36891	0.00707425	0.935152	5.96821	1.00527	1.00533	1.00538	0	NA	Inf	Inf	6	6543590	6578450	6543584	6578444	0	6543584	34860
DELSYM ADULT ORANGE	Non_withdrawal_event	2014-2018	6	5.96821	-1.36891	0.00707425	0.935152	5.96821	1.00527	1.00533	1.00538	0	NA	Inf	Inf	6	6543590	6578450	6543584	6578444	0	6543584	34860
TAVEGYL	Non_withdrawal_event	2014-2018	6	5.96821	-1.36891	0.00707425	0.935152	5.96821	1.00527	1.00533	1.00538	0	NA	Inf	Inf	6	6543590	6578450	6543584	6578444	0	6543584	34860
INSULATARD HM PENFILL	Non_withdrawal_event	2014-2018	6	5.96821	-1.36891	0.00707425	0.935152	5.96821	1.00527	1.00533	1.00538	0	NA	Inf	Inf	6	6543590	6578450	6543584	6578444	0	6543584	34860
VEGF TRAPEYE	Non_withdrawal_event	2014-2018	6	5.96821	-1.36891	0.00707425	0.935152	5.96821	1.00527	1.00533	1.00538	0	NA	Inf	Inf	6	6543590	6578450	6543584	6578444	0	6543584	34860
PREVALITE	Non_withdrawal_event	2014-2018	6	5.96821	-1.36891	0.00707425	0.935152	5.96821	1.00527	1.00533	1.00538	0	NA	Inf	Inf	6	6543590	6578450	6543584	6578444	0	6543584	34860
VISINE	Non_withdrawal_event	2014-2018	6	5.96821	-1.36891	0.00707425	0.935152	5.96821	1.00527	1.00533	1.00538	0	NA	Inf	Inf	6	6543590	6578450	6543584	6578444	0	6543584	34860
TECHNETIUM TCM ALBUMIN AGGREGATED	Non_withdrawal_event	2014-2018	6	5.96821	-1.36891	0.00707425	0.935152	5.96821	1.00527	1.00533	1.00538	0	NA	Inf	Inf	6	6543590	6578450	6543584	6578444	0	6543584	34860
THERAFLU	Non_withdrawal_event	2014-2018	6	5.96821	-1.36891	0.00707425	0.935152	5.96821	1.00527	1.00533	1.00538	0	NA	Inf	Inf	6	6543590	6578450	6543584	6578444	0	6543584	34860
TEMERIT	Non_withdrawal_event	2014-2018	6	5.96821	-1.36891	0.00707425	0.935152	5.96821	1.00527	1.00533	1.00538	0	NA	Inf	Inf	6	6543590	6578450	6543584	6578444	0	6543584	34860
CHIROCAINE	Non_withdrawal_event	2014-2018	6	5.96821	-1.36891	0.00707425	0.935152	5.96821	1.00527	1.00533	1.00538	0	NA	Inf	Inf	6	6543590	6578450	6543584	6578444	0	6543584	34860
IODINEPOTASSIUM IODIDE	Non_withdrawal_event	2014-2018	6	5.96821	-1.36891	0.00707425	0.935152	5.96821	1.00527	1.00533	1.00538	0	NA	Inf	Inf	6	6543590	6578450	6543584	6578444	0	6543584	34860
MACLADIN	Non_withdrawal_event	2014-2018	6	5.96821	-1.36891	0.00707425	0.935152	5.96821	1.00527	1.00533	1.00538	0	NA	Inf	Inf	6	6543590	6578450	6543584	6578444	0	6543584	34860
DESOGEN	Non_withdrawal_event	2014-2018	6	5.96821	-1.36891	0.00707425	0.935152	5.96821	1.00527	1.00533	1.00538	0	NA	Inf	Inf	6	6543590	6578450	6543584	6578444	0	6543584	34860
SULFA	Non_withdrawal_event	2014-2018	6	5.96821	-1.36891	0.00707425	0.935152	5.96821	1.00527	1.00533	1.00538	0	NA	Inf	Inf	6	6543590	6578450	6543584	6578444	0	6543584	34860
BISMUTH SUBCITRATE	Non_withdrawal_event	2014-2018	6	5.96821	-1.36891	0.00707425	0.935152	5.96821	1.00527	1.00533	1.00538	0	NA	Inf	Inf	6	6543590	6578450	6543584	6578444	0	6543584	34860
ETHAMSYLATE	Non_withdrawal_event	2014-2018	6	5.96821	-1.36891	0.00707425	0.935152	5.96821	1.00527	1.00533	1.00538	0	NA	Inf	Inf	6	6543590	6578450	6543584	6578444	0	6543584	34860
DIANEAL PD ZESTAW DO DIALIZY OTRZEWNOWEJ	Non_withdrawal_event	2014-2018	6	5.96821	-1.36891	0.00707425	0.935152	5.96821	1.00527	1.00533	1.00538	0	NA	Inf	Inf	6	6543590	6578450	6543584	6578444	0	6543584	34860
LAPENAX	Non_withdrawal_event	2014-2018	6	5.96821	-1.36891	0.00707425	0.935152	5.96821	1.00527	1.00533	1.00538	0	NA	Inf	Inf	6	6543590	6578450	6543584	6578444	0	6543584	34860
PHYSIONEAL GLUCOSE PV_13,	Non_withdrawal_event	2014-2018	6	5.96821	-1.36891	0.00707425	0.935152	5.96821	1.00527	1.00533	1.00538	0	NA	Inf	Inf	6	6543590	6578450	6543584	6578444	0	6543584	34860
DERMATOPHAGOIDES FARINAE	Non_withdrawal_event	2014-2018	6	5.96821	-1.36891	0.00707425	0.935152	5.96821	1.00527	1.00533	1.00538	0	NA	Inf	Inf	6	6543590	6578450	6543584	6578444	0	6543584	34860
PEGVORHYALURONIDASE ALFA	Non_withdrawal_event	2014-2018	6	5.96821	-1.36891	0.00707425	0.935152	5.96821	1.00527	1.00533	1.00538	0	NA	Inf	Inf	6	6543590	6578450	6543584	6578444	0	6543584	34860
NODOZ	Non_withdrawal_event	2014-2018	6	5.96821	-1.36891	0.00707425	0.935152	5.96821	1.00527	1.00533	1.00538	0	NA	Inf	Inf	6	6543590	6578450	6543584	6578444	0	6543584	34860
AMINO ACIDSDEXTROSE_SOYBEAN OIL	Non_withdrawal_event	2014-2018	6	5.96821	-1.36891	0.00707425	0.935152	5.96821	1.00527	1.00533	1.00538	0	NA	Inf	Inf	6	6543590	6578450	6543584	6578444	0	6543584	34860
CYCLOPENTOLATE HYDROCHLORIDEPHENYLEPHRINE	Non_withdrawal_event	2014-2018	6	5.96821	-1.36891	0.00707425	0.935152	5.96821	1.00527	1.00533	1.00538	0	NA	Inf	Inf	6	6543590	6578450	6543584	6578444	0	6543584	34860
LOTRIMIN AF RINGWORM	Non_withdrawal_event	2014-2018	6	5.96821	-1.36891	0.00707425	0.935152	5.96821	1.00527	1.00533	1.00538	0	NA	Inf	Inf	6	6543590	6578450	6543584	6578444	0	6543584	34860
HUMAN ROTAVIRUS TYPE GP STRAIN RIX4414 LIVE ANTIGEN	Non_withdrawal_event	2014-2018	6	5.96821	-1.36891	0.00707425	0.935152	5.96821	1.00527	1.00533	1.00538	0	NA	Inf	Inf	6	6543590	6578450	6543584	6578444	0	6543584	34860
MONOBASIC, ANHYDROUS	Non_withdrawal_event	2014-2018	6	5.96821	-1.36891	0.00707425	0.935152	5.96821	1.00527	1.00533	1.00538	0	NA	Inf	Inf	6	6543590	6578450	6543584	6578444	0	6543584	34860
DIFFERIN %	Non_withdrawal_event	2014-2018	6	5.96821	-1.36891	0.00707425	0.935152	5.96821	1.00527	1.00533	1.00538	0	NA	Inf	Inf	6	6543590	6578450	6543584	6578444	0	6543584	34860
TINACTIN JOCK ITCH SPRAY	Non_withdrawal_event	2014-2018	6	5.96821	-1.36891	0.00707425	0.935152	5.96821	1.00527	1.00533	1.00538	0	NA	Inf	Inf	6	6543590	6578450	6543584	6578444	0	6543584	34860
ISONIAZIDPYRIDOXINE	Non_withdrawal_event	2014-2018	6	5.96821	-1.36891	0.00707425	0.935152	5.96821	1.00527	1.00533	1.00538	0	NA	Inf	Inf	6	6543590	6578450	6543584	6578444	0	6543584	34860
SENDOXAN	Non_withdrawal_event	2014-2018	6	5.96821	-1.36891	0.00707425	0.935152	5.96821	1.00527	1.00533	1.00538	0	NA	Inf	Inf	6	6543590	6578450	6543584	6578444	0	6543584	34860
RETEPLASE	Non_withdrawal_event	2014-2018	6	5.96821	-1.36891	0.00707425	0.935152	5.96821	1.00527	1.00533	1.00538	0	NA	Inf	Inf	6	6543590	6578450	6543584	6578444	0	6543584	34860
ACETAMINOPHENORPHENADRINE	Non_withdrawal_event	2014-2018	6	5.96821	-1.36891	0.00707425	0.935152	5.96821	1.00527	1.00533	1.00538	0	NA	Inf	Inf	6	6543590	6578450	6543584	6578444	0	6543584	34860
AMOROLFINE	Non_withdrawal_event	2014-2018	6	5.96821	-1.36891	0.00707425	0.935152	5.96821	1.00527	1.00533	1.00538	0	NA	Inf	Inf	6	6543590	6578450	6543584	6578444	0	6543584	34860
ERWINAZE	Non_withdrawal_event	2014-2018	6	5.96821	-1.36891	0.00707425	0.935152	5.96821	1.00527	1.00533	1.00538	0	NA	Inf	Inf	6	6543590	6578450	6543584	6578444	0	6543584	34860
PRIMAXIN .	Non_withdrawal_event	2014-2018	6	5.96821	-1.36891	0.00707425	0.935152	5.96821	1.00527	1.00533	1.00538	0	NA	Inf	Inf	6	6543590	6578450	6543584	6578444	0	6543584	34860
TARCEVA GENENTECH	Non_withdrawal_event	2014-2018	6	5.96821	-1.36891	0.00707425	0.935152	5.96821	1.00527	1.00533	1.00538	0	NA	Inf	Inf	6	6543590	6578450	6543584	6578444	0	6543584	34860
USED DIABETES	Non_withdrawal_event	2014-2018	6	5.96821	-1.36891	0.00707425	0.935152	5.96821	1.00527	1.00533	1.00538	0	NA	Inf	Inf	6	6543590	6578450	6543584	6578444	0	6543584	34860
CANESTEN	Non_withdrawal_event	2014-2018	6	5.96821	-1.36891	0.00707425	0.935152	5.96821	1.00527	1.00533	1.00538	0	NA	Inf	Inf	6	6543590	6578450	6543584	6578444	0	6543584	34860
DIGITALIS	Non_withdrawal_event	2014-2018	6	5.96821	-1.36891	0.00707425	0.935152	5.96821	1.00527	1.00533	1.00538	0	NA	Inf	Inf	6	6543590	6578450	6543584	6578444	0	6543584	34860
CELOCURINE	Non_withdrawal_event	2014-2018	6	5.96821	-1.36891	0.00707425	0.935152	5.96821	1.00527	1.00533	1.00538	0	NA	Inf	Inf	6	6543590	6578450	6543584	6578444	0	6543584	34860
PNEUMOCOCCAL VACCINE	Non_withdrawal_event	2014-2018	6	5.96821	-1.36891	0.00707425	0.935152	5.96821	1.00527	1.00533	1.00538	0	NA	Inf	Inf	6	6543590	6578450	6543584	6578444	0	6543584	34860
COPPERTONE KIDS SUNSCREEN STICK SPF	Non_withdrawal_event	2014-2018	6	5.96821	-1.36891	0.00707425	0.935152	5.96821	1.00527	1.00533	1.00538	0	NA	Inf	Inf	6	6543590	6578450	6543584	6578444	0	6543584	34860
BETAMETHASONE VALERATEGENTAMICIN	Non_withdrawal_event	2014-2018	6	5.96821	-1.36891	0.00707425	0.935152	5.96821	1.00527	1.00533	1.00538	0	NA	Inf	Inf	6	6543590	6578450	6543584	6578444	0	6543584	34860
DIPHENIDOL	Non_withdrawal_event	2014-2018	6	5.96821	-1.36891	0.00707425	0.935152	5.96821	1.00527	1.00533	1.00538	0	NA	Inf	Inf	6	6543590	6578450	6543584	6578444	0	6543584	34860
PYRIDOXINETHIAMINE	Non_withdrawal_event	2014-2018	6	5.96821	-1.36891	0.00707425	0.935152	5.96821	1.00527	1.00533	1.00538	0	NA	Inf	Inf	6	6543590	6578450	6543584	6578444	0	6543584	34860
EXPAREL LIPOSOME INJECTABLE_	Non_withdrawal_event	2014-2018	6	5.96821	-1.36891	0.00707425	0.935152	5.96821	1.00527	1.00533	1.00538	0	NA	Inf	Inf	6	6543590	6578450	6543584	6578444	0	6543584	34860
WILATE	Non_withdrawal_event	2014-2018	6	5.96821	-1.36891	0.00707425	0.935152	5.96821	1.00527	1.00533	1.00538	0	NA	Inf	Inf	6	6543590	6578450	6543584	6578444	0	6543584	34860
EYE	Non_withdrawal_event	2014-2018	6	5.96821	-1.36891	0.00707425	0.935152	5.96821	1.00527	1.00533	1.00538	0	NA	Inf	Inf	6	6543590	6578450	6543584	6578444	0	6543584	34860
AMLODIPINE_LISINOPRIL	Non_withdrawal_event	2014-2018	6	5.96821	-1.36891	0.00707425	0.935152	5.96821	1.00527	1.00533	1.00538	0	NA	Inf	Inf	6	6543590	6578450	6543584	6578444	0	6543584	34860
SALICYLAMIDE	Non_withdrawal_event	2014-2018	6	5.96821	-1.36891	0.00707425	0.935152	5.96821	1.00527	1.00533	1.00538	0	NA	Inf	Inf	6	6543590	6578450	6543584	6578444	0	6543584	34860
CYCLOMYDRIL	Non_withdrawal_event	2014-2018	6	5.96821	-1.36891	0.00707425	0.935152	5.96821	1.00527	1.00533	1.00538	0	NA	Inf	Inf	6	6543590	6578450	6543584	6578444	0	6543584	34860
DEXART	Non_withdrawal_event	2014-2018	6	5.96821	-1.36891	0.00707425	0.935152	5.96821	1.00527	1.00533	1.00538	0	NA	Inf	Inf	6	6543590	6578450	6543584	6578444	0	6543584	34860
EPAMIN	Non_withdrawal_event	2014-2018	6	5.96821	-1.36891	0.00707425	0.935152	5.96821	1.00527	1.00533	1.00538	0	NA	Inf	Inf	6	6543590	6578450	6543584	6578444	0	6543584	34860
HORSE CHESTNUT	Non_withdrawal_event	2014-2018	6	5.96821	-1.36891	0.00707425	0.935152	5.96821	1.00527	1.00533	1.00538	0	NA	Inf	Inf	6	6543590	6578450	6543584	6578444	0	6543584	34860
URELUMAB	Non_withdrawal_event	2014-2018	6	5.96821	-1.36891	0.00707425	0.935152	5.96821	1.00527	1.00533	1.00538	0	NA	Inf	Inf	6	6543590	6578450	6543584	6578444	0	6543584	34860
ALVESCO AEROSOL	Non_withdrawal_event	2014-2018	6	5.96821	-1.36891	0.00707425	0.935152	5.96821	1.00527	1.00533	1.00538	0	NA	Inf	Inf	6	6543590	6578450	6543584	6578444	0	6543584	34860
LOTRIMIN AF JOCK ITCH	Non_withdrawal_event	2014-2018	6	5.96821	-1.36891	0.00707425	0.935152	5.96821	1.00527	1.00533	1.00538	0	NA	Inf	Inf	6	6543590	6578450	6543584	6578444	0	6543584	34860
XELODA GENENTECH	Non_withdrawal_event	2014-2018	6	5.96821	-1.36891	0.00707425	0.935152	5.96821	1.00527	1.00533	1.00538	0	NA	Inf	Inf	6	6543590	6578450	6543584	6578444	0	6543584	34860
ISOTONIC	Non_withdrawal_event	2014-2018	6	5.96821	-1.36891	0.00707425	0.935152	5.96821	1.00527	1.00533	1.00538	0	NA	Inf	Inf	6	6543590	6578450	6543584	6578444	0	6543584	34860
PHENOBARBITONE	Non_withdrawal_event	2014-2018	6	5.96821	-1.36891	0.00707425	0.935152	5.96821	1.00527	1.00533	1.00538	0	NA	Inf	Inf	6	6543590	6578450	6543584	6578444	0	6543584	34860
AMPHOTERICIN BCHOLESTEROL	Non_withdrawal_event	2014-2018	6	5.96821	-1.36891	0.00707425	0.935152	5.96821	1.00527	1.00533	1.00538	0	NA	Inf	Inf	6	6543590	6578450	6543584	6578444	0	6543584	34860
DIATRIZOATE MEGLUMINE	Non_withdrawal_event	2014-2018	6	5.96821	-1.36891	0.00707425	0.935152	5.96821	1.00527	1.00533	1.00538	0	NA	Inf	Inf	6	6543590	6578450	6543584	6578444	0	6543584	34860
DINACICLIB	Non_withdrawal_event	2014-2018	6	5.96821	-1.36891	0.00707425	0.935152	5.96821	1.00527	1.00533	1.00538	0	NA	Inf	Inf	6	6543590	6578450	6543584	6578444	0	6543584	34860
FERROUS FUMARATEFOLIC ACID	Non_withdrawal_event	2014-2018	6	5.96821	-1.36891	0.00707425	0.935152	5.96821	1.00527	1.00533	1.00538	0	NA	Inf	Inf	6	6543590	6578450	6543584	6578444	0	6543584	34860
ENDOXAN_	Non_withdrawal_event	2014-2018	6	5.96821	-1.36891	0.00707425	0.935152	5.96821	1.00527	1.00533	1.00538	0	NA	Inf	Inf	6	6543590	6578450	6543584	6578444	0	6543584	34860
STERILE DILUENT	Non_withdrawal_event	2014-2018	6	5.96821	-1.36891	0.00707425	0.935152	5.96821	1.00527	1.00533	1.00538	0	NA	Inf	Inf	6	6543590	6578450	6543584	6578444	0	6543584	34860
CGS	Non_withdrawal_event	2014-2018	6	5.96821	-1.36891	0.00707425	0.935152	5.96821	1.00527	1.00533	1.00538	0	NA	Inf	Inf	6	6543590	6578450	6543584	6578444	0	6543584	34860
ERYTHROMYCIN ESTOLATE	Non_withdrawal_event	2014-2018	6	5.96821	-1.36891	0.00707425	0.935152	5.96821	1.00527	1.00533	1.00538	0	NA	Inf	Inf	6	6543590	6578450	6543584	6578444	0	6543584	34860
PLAQUENIL_	Non_withdrawal_event	2014-2018	6	5.96821	-1.36891	0.00707425	0.935152	5.96821	1.00527	1.00533	1.00538	0	NA	Inf	Inf	6	6543590	6578450	6543584	6578444	0	6543584	34860
ASPIRINCAFFEINE_DIHYDROCODEINE	Non_withdrawal_event	2014-2018	6	5.96821	-1.36891	0.00707425	0.935152	5.96821	1.00527	1.00533	1.00538	0	NA	Inf	Inf	6	6543590	6578450	6543584	6578444	0	6543584	34860
BICARBONATESODIUM ALGINATE	Non_withdrawal_event	2014-2018	6	5.96821	-1.36891	0.00707425	0.935152	5.96821	1.00527	1.00533	1.00538	0	NA	Inf	Inf	6	6543590	6578450	6543584	6578444	0	6543584	34860
CALCIUM CARBONATEETIDRONATE	Non_withdrawal_event	2014-2018	6	5.96821	-1.36891	0.00707425	0.935152	5.96821	1.00527	1.00533	1.00538	0	NA	Inf	Inf	6	6543590	6578450	6543584	6578444	0	6543584	34860
CETYLPYRIDINIUM FLUORIDE OR SODIUM MONOFLUOROPHOSPHATE OR GLUCOSE OXIDASELACTOFERRIN_LACTOPEROXIDASE BOVINE\LYSOZYME	Non_withdrawal_event	2014-2018	6	5.96821	-1.36891	0.00707425	0.935152	5.96821	1.00527	1.00533	1.00538	0	NA	Inf	Inf	6	6543590	6578450	6543584	6578444	0	6543584	34860
GALLIUM GA	Non_withdrawal_event	2014-2018	6	5.96821	-1.36891	0.00707425	0.935152	5.96821	1.00527	1.00533	1.00538	0	NA	Inf	Inf	6	6543590	6578450	6543584	6578444	0	6543584	34860
ASPIRINCAFFEINE_ORPHENADRINE	Non_withdrawal_event	2014-2018	6	5.96821	-1.36891	0.00707425	0.935152	5.96821	1.00527	1.00533	1.00538	0	NA	Inf	Inf	6	6543590	6578450	6543584	6578444	0	6543584	34860
NEOMYCINPOLYMYXIN B_TIXOCORTOL	Non_withdrawal_event	2014-2018	6	5.96821	-1.36891	0.00707425	0.935152	5.96821	1.00527	1.00533	1.00538	0	NA	Inf	Inf	6	6543590	6578450	6543584	6578444	0	6543584	34860
RISEDRONATE HEMIPENTAHYDRATE	Non_withdrawal_event	2014-2018	6	5.96821	-1.36891	0.00707425	0.935152	5.96821	1.00527	1.00533	1.00538	0	NA	Inf	Inf	6	6543590	6578450	6543584	6578444	0	6543584	34860
DIAZOXIDE MSD^	Non_withdrawal_event	2014-2018	6	5.96821	-1.36891	0.00707425	0.935152	5.96821	1.00527	1.00533	1.00538	0	NA	Inf	Inf	6	6543590	6578450	6543584	6578444	0	6543584	34860
SAMYR	Non_withdrawal_event	2014-2018	6	5.96821	-1.36891	0.00707425	0.935152	5.96821	1.00527	1.00533	1.00538	0	NA	Inf	Inf	6	6543590	6578450	6543584	6578444	0	6543584	34860
GONALF RFF PEN	Non_withdrawal_event	2014-2018	6	5.96821	-1.36891	0.00707425	0.935152	5.96821	1.00527	1.00533	1.00538	0	NA	Inf	Inf	6	6543590	6578450	6543584	6578444	0	6543584	34860
CEFTIZOXIME	Non_withdrawal_event	2014-2018	6	5.96821	-1.36891	0.00707425	0.935152	5.96821	1.00527	1.00533	1.00538	0	NA	Inf	Inf	6	6543590	6578450	6543584	6578444	0	6543584	34860
AMIFAMPRIDINE	Non_withdrawal_event	2014-2018	6	5.96821	-1.36891	0.00707425	0.935152	5.96821	1.00527	1.00533	1.00538	0	NA	Inf	Inf	6	6543590	6578450	6543584	6578444	0	6543584	34860
CEFOZOPRAN	Non_withdrawal_event	2014-2018	6	5.96821	-1.36891	0.00707425	0.935152	5.96821	1.00527	1.00533	1.00538	0	NA	Inf	Inf	6	6543590	6578450	6543584	6578444	0	6543584	34860
OLANZAPIN	Non_withdrawal_event	2014-2018	6	5.96821	-1.36891	0.00707425	0.935152	5.96821	1.00527	1.00533	1.00538	0	NA	Inf	Inf	6	6543590	6578450	6543584	6578444	0	6543584	34860
ACETAMINOPHENDIPHENHYDRAMINE_PSEUDOEPHEDRINE HYDROCHLORIDE	Non_withdrawal_event	2014-2018	6	5.96821	-1.36891	0.00707425	0.935152	5.96821	1.00527	1.00533	1.00538	0	NA	Inf	Inf	6	6543590	6578450	6543584	6578444	0	6543584	34860
AMINOSALICYLATE	Non_withdrawal_event	2014-2018	6	5.96821	-1.36891	0.00707425	0.935152	5.96821	1.00527	1.00533	1.00538	0	NA	Inf	Inf	6	6543590	6578450	6543584	6578444	0	6543584	34860
ASCORBIC ACIDBIOTIN_CALCIUM \CYANOCOBALAMIN\FOLIC ACID\NIACINAMIDE\PYRIDOXINE \RIBOFLAVIN\THIAMINE MONONITRATE	Non_withdrawal_event	2014-2018	6	5.96821	-1.36891	0.00707425	0.935152	5.96821	1.00527	1.00533	1.00538	0	NA	Inf	Inf	6	6543590	6578450	6543584	6578444	0	6543584	34860
PHYSIONEAL GLUCOSE 36 W_V 13, PERITONEALDIALYSEL?SUNG	Non_withdrawal_event	2014-2018	6	5.96821	-1.36891	0.00707425	0.935152	5.96821	1.00527	1.00533	1.00538	0	NA	Inf	Inf	6	6543590	6578450	6543584	6578444	0	6543584	34860
AMMONIUM GLYCYRRHIZATEGLYCINE_METHIONINE	Non_withdrawal_event	2014-2018	6	5.96821	-1.36891	0.00707425	0.935152	5.96821	1.00527	1.00533	1.00538	0	NA	Inf	Inf	6	6543590	6578450	6543584	6578444	0	6543584	34860
ANHYDROUS CITRIC ACIDBICARBONATE ION_MAGNESIUM CATION	Non_withdrawal_event	2014-2018	6	5.96821	-1.36891	0.00707425	0.935152	5.96821	1.00527	1.00533	1.00538	0	NA	Inf	Inf	6	6543590	6578450	6543584	6578444	0	6543584	34860
ARTEMISIA VULGARIS POLLEN	Non_withdrawal_event	2014-2018	6	5.96821	-1.36891	0.00707425	0.935152	5.96821	1.00527	1.00533	1.00538	0	NA	Inf	Inf	6	6543590	6578450	6543584	6578444	0	6543584	34860
BENZOCAINECETRIMONIUM_TYROTHRICIN	Non_withdrawal_event	2014-2018	6	5.96821	-1.36891	0.00707425	0.935152	5.96821	1.00527	1.00533	1.00538	0	NA	Inf	Inf	6	6543590	6578450	6543584	6578444	0	6543584	34860
BUSCOPAN HYOSCINE BUTYLBROMIDE)	Non_withdrawal_event	2014-2018	6	5.96821	-1.36891	0.00707425	0.935152	5.96821	1.00527	1.00533	1.00538	0	NA	Inf	Inf	6	6543590	6578450	6543584	6578444	0	6543584	34860
CHLORPHENIRAMINE MALEATDIHYDROCODEINE_METHYLEPHEDRINE , DL-	Non_withdrawal_event	2014-2018	6	5.96821	-1.36891	0.00707425	0.935152	5.96821	1.00527	1.00533	1.00538	0	NA	Inf	Inf	6	6543590	6578450	6543584	6578444	0	6543584	34860
CYTARABINE CYTARABINE)	Non_withdrawal_event	2014-2018	6	5.96821	-1.36891	0.00707425	0.935152	5.96821	1.00527	1.00533	1.00538	0	NA	Inf	Inf	6	6543590	6578450	6543584	6578444	0	6543584	34860
DESONIDELIDOCAINE	Non_withdrawal_event	2014-2018	6	5.96821	-1.36891	0.00707425	0.935152	5.96821	1.00527	1.00533	1.00538	0	NA	Inf	Inf	6	6543590	6578450	6543584	6578444	0	6543584	34860
ENDOKSAN POROSHOK DLJA PRIGOTOVLENIJA RASTVORA DLJA VNUTRIVENNOGO VVED	Non_withdrawal_event	2014-2018	6	5.96821	-1.36891	0.00707425	0.935152	5.96821	1.00527	1.00533	1.00538	0	NA	Inf	Inf	6	6543590	6578450	6543584	6578444	0	6543584	34860
EVACETRAPIB	Non_withdrawal_event	2014-2018	6	5.96821	-1.36891	0.00707425	0.935152	5.96821	1.00527	1.00533	1.00538	0	NA	Inf	Inf	6	6543590	6578450	6543584	6578444	0	6543584	34860
GRANIX	Non_withdrawal_event	2014-2018	6	5.96821	-1.36891	0.00707425	0.935152	5.96821	1.00527	1.00533	1.00538	0	NA	Inf	Inf	6	6543590	6578450	6543584	6578444	0	6543584	34860
HOMATROPINEHOMATROPINE	Non_withdrawal_event	2014-2018	6	5.96821	-1.36891	0.00707425	0.935152	5.96821	1.00527	1.00533	1.00538	0	NA	Inf	Inf	6	6543590	6578450	6543584	6578444	0	6543584	34860
INDOMETACIN MEGLUMINE	Non_withdrawal_event	2014-2018	6	5.96821	-1.36891	0.00707425	0.935152	5.96821	1.00527	1.00533	1.00538	0	NA	Inf	Inf	6	6543590	6578450	6543584	6578444	0	6543584	34860
INFLUENZA VIRUS ACALIFORNIA_/2009 X-181 ANTIGEN (FORMALDEHYDE INACTIVATED)_INFLUENZA A VIRUS A/VICTORIA/210/2009 X-187 (H3N2) ANTIGEN (FORMALDEHYDE INACTIVATED)\INFLUENZA B VIRUS B/BRISBANE/60/2008 ANTIGEN (FORMALDEHYDE INACTIVATED)\INFLUENZA VIRUS VACCINE	Non_withdrawal_event	2014-2018	6	5.96821	-1.36891	0.00707425	0.935152	5.96821	1.00527	1.00533	1.00538	0	NA	Inf	Inf	6	6543590	6578450	6543584	6578444	0	6543584	34860
IONPOLYETHYLENE GLYCOLS_CATION\ \SODIUM ANHYDROUS	Non_withdrawal_event	2014-2018	6	5.96821	-1.36891	0.00707425	0.935152	5.96821	1.00527	1.00533	1.00538	0	NA	Inf	Inf	6	6543590	6578450	6543584	6578444	0	6543584	34860
IOPHENDYLATE	Non_withdrawal_event	2014-2018	6	5.96821	-1.36891	0.00707425	0.935152	5.96821	1.00527	1.00533	1.00538	0	NA	Inf	Inf	6	6543590	6578450	6543584	6578444	0	6543584	34860
OCTINOXATEOCTISALATE_OXYBENZONE	Non_withdrawal_event	2014-2018	6	5.96821	-1.36891	0.00707425	0.935152	5.96821	1.00527	1.00533	1.00538	0	NA	Inf	Inf	6	6543590	6578450	6543584	6578444	0	6543584	34860
PALMITOYL-2-OLEOYL-SN-GLYCERO-3-),_COLFOSCERIL \PALMITIC ACID\SINAPULTIDE	Non_withdrawal_event	2014-2018	6	5.96821	-1.36891	0.00707425	0.935152	5.96821	1.00527	1.00533	1.00538	0	NA	Inf	Inf	6	6543590	6578450	6543584	6578444	0	6543584	34860
PHYSIONEAL CLEARFLEX	Non_withdrawal_event	2014-2018	6	5.96821	-1.36891	0.00707425	0.935152	5.96821	1.00527	1.00533	1.00538	0	NA	Inf	Inf	6	6543590	6578450	6543584	6578444	0	6543584	34860
POTASSIUM CHLORIDE	Non_withdrawal_event	2014-2018	6	5.96821	-1.36891	0.00707425	0.935152	5.96821	1.00527	1.00533	1.00538	0	NA	Inf	Inf	6	6543590	6578450	6543584	6578444	0	6543584	34860
REVLIMD	Non_withdrawal_event	2014-2018	6	5.96821	-1.36891	0.00707425	0.935152	5.96821	1.00527	1.00533	1.00538	0	NA	Inf	Inf	6	6543590	6578450	6543584	6578444	0	6543584	34860
SERIBANTUMAB	Non_withdrawal_event	2014-2018	6	5.96821	-1.36891	0.00707425	0.935152	5.96821	1.00527	1.00533	1.00538	0	NA	Inf	Inf	6	6543590	6578450	6543584	6578444	0	6543584	34860
TIMOTHY GRASS POLLEN ALLERGEN EXTRACT	Non_withdrawal_event	2014-2018	6	5.96821	-1.36891	0.00707425	0.935152	5.96821	1.00527	1.00533	1.00538	0	NA	Inf	Inf	6	6543590	6578450	6543584	6578444	0	6543584	34860
ZOTEON PODHALER	Non_withdrawal_event	2014-2018	6	5.96821	-1.36891	0.00707425	0.935152	5.96821	1.00527	1.00533	1.00538	0	NA	Inf	Inf	6	6543590	6578450	6543584	6578444	0	6543584	34860
VERSATIS	Non_withdrawal_event	2014-2018	6	5.96821	-1.36891	0.00707425	0.935152	5.96821	1.00527	1.00533	1.00538	0	NA	Inf	Inf	6	6543590	6578450	6543584	6578444	0	6543584	34860
DUPHASTON	Non_withdrawal_event	2014-2018	6	5.96821	-1.36891	0.00707425	0.935152	5.96821	1.00527	1.00533	1.00538	0	NA	Inf	Inf	6	6543590	6578450	6543584	6578444	0	6543584	34860
ETRETINATE	Non_withdrawal_event	2014-2018	6	5.96821	-1.36891	0.00707425	0.935152	5.96821	1.00527	1.00533	1.00538	0	NA	Inf	Inf	6	6543590	6578450	6543584	6578444	0	6543584	34860
INCADRONATE	Non_withdrawal_event	2014-2018	6	5.96821	-1.36891	0.00707425	0.935152	5.96821	1.00527	1.00533	1.00538	0	NA	Inf	Inf	6	6543590	6578450	6543584	6578444	0	6543584	34860
PNEUMONIA VACCINE	Non_withdrawal_event	2014-2018	6	5.96821	-1.36891	0.00707425	0.935152	5.96821	1.00527	1.00533	1.00538	0	NA	Inf	Inf	6	6543590	6578450	6543584	6578444	0	6543584	34860
CERUBIDINE	Non_withdrawal_event	2014-2018	6	5.96821	-1.36891	0.00707425	0.935152	5.96821	1.00527	1.00533	1.00538	0	NA	Inf	Inf	6	6543590	6578450	6543584	6578444	0	6543584	34860
ASPIRINCAFFEINE_PHENACETIN	Non_withdrawal_event	2014-2018	6	5.96821	-1.36891	0.00707425	0.935152	5.96821	1.00527	1.00533	1.00538	0	NA	Inf	Inf	6	6543590	6578450	6543584	6578444	0	6543584	34860
ATROPA BELLADONNACAFFEINE_PHENOBARBITAL	Non_withdrawal_event	2014-2018	6	5.96821	-1.36891	0.00707425	0.935152	5.96821	1.00527	1.00533	1.00538	0	NA	Inf	Inf	6	6543590	6578450	6543584	6578444	0	6543584	34860
CODEINEGRINDELIA HIRSUTULA WHOLE_SULFOGAIACOL	Non_withdrawal_event	2014-2018	6	5.96821	-1.36891	0.00707425	0.935152	5.96821	1.00527	1.00533	1.00538	0	NA	Inf	Inf	6	6543590	6578450	6543584	6578444	0	6543584	34860
HUMAN ROTAVIRUS TYPE GP7 STRAIN WI79 LIVE ANTIGENHUMAN ROTAVIRUS A TYPE G2P7(5) STRAIN SC2 LIVE ANTIGEN_HUMAN ROTAVIRUS A TYPE G3P7(5) STRAIN WI78 LIVE ANTIGEN\HUMAN ROTAVIRUS A TYPE G4P7(5) STRAIN BRB LIVE ANTIGEN\HUMAN ROTAVIRUS A TYPE G6P1A(8) STRAIN WI79 LIVE ANTIGEN	Non_withdrawal_event	2014-2018	6	5.96821	-1.36891	0.00707425	0.935152	5.96821	1.00527	1.00533	1.00538	0	NA	Inf	Inf	6	6543590	6578450	6543584	6578444	0	6543584	34860
AZZALURE	Non_withdrawal_event	2014-2018	6	5.96821	-1.36891	0.00707425	0.935152	5.96821	1.00527	1.00533	1.00538	0	NA	Inf	Inf	6	6543590	6578450	6543584	6578444	0	6543584	34860
CLOZAPIN	Non_withdrawal_event	2014-2018	6	5.96821	-1.36891	0.00707425	0.935152	5.96821	1.00527	1.00533	1.00538	0	NA	Inf	Inf	6	6543590	6578450	6543584	6578444	0	6543584	34860
INSUMAN COMB	Non_withdrawal_event	2014-2018	6	5.96821	-1.36891	0.00707425	0.935152	5.96821	1.00527	1.00533	1.00538	0	NA	Inf	Inf	6	6543590	6578450	6543584	6578444	0	6543584	34860
JOHNSONS BABY PRODUCTS	Non_withdrawal_event	2014-2018	6	5.96821	-1.36891	0.00707425	0.935152	5.96821	1.00527	1.00533	1.00538	0	NA	Inf	Inf	6	6543590	6578450	6543584	6578444	0	6543584	34860
NUTRINEAL PD_AMINO ACIDS	Non_withdrawal_event	2014-2018	6	5.96821	-1.36891	0.00707425	0.935152	5.96821	1.00527	1.00533	1.00538	0	NA	Inf	Inf	6	6543590	6578450	6543584	6578444	0	6543584	34860
PAROL	Non_withdrawal_event	2014-2018	6	5.96821	-1.36891	0.00707425	0.935152	5.96821	1.00527	1.00533	1.00538	0	NA	Inf	Inf	6	6543590	6578450	6543584	6578444	0	6543584	34860
ACETAMINOPHEN_BUTABARBITAL_CAFFEINE	Non_withdrawal_event	2014-2018	6	5.96821	-1.36891	0.00707425	0.935152	5.96821	1.00527	1.00533	1.00538	0	NA	Inf	Inf	6	6543590	6578450	6543584	6578444	0	6543584	34860
GARDASIL	Non_withdrawal_event	2014-2018	6	5.96821	-1.36891	0.00707425	0.935152	5.96821	1.00527	1.00533	1.00538	0	NA	Inf	Inf	6	6543590	6578450	6543584	6578444	0	6543584	34860
OXATOMIDE	Non_withdrawal_event	2014-2018	6	5.96821	-1.36891	0.00707425	0.935152	5.96821	1.00527	1.00533	1.00538	0	NA	Inf	Inf	6	6543590	6578450	6543584	6578444	0	6543584	34860
MUSCORIL	Non_withdrawal_event	2014-2018	6	5.96821	-1.36891	0.00707425	0.935152	5.96821	1.00527	1.00533	1.00538	0	NA	Inf	Inf	6	6543590	6578450	6543584	6578444	0	6543584	34860
CHOLESTEROL	Non_withdrawal_event	2014-2018	6	5.96821	-1.36891	0.00707425	0.935152	5.96821	1.00527	1.00533	1.00538	0	NA	Inf	Inf	6	6543590	6578450	6543584	6578444	0	6543584	34860
BUSILVEX	Non_withdrawal_event	2014-2018	6	5.96821	-1.36891	0.00707425	0.935152	5.96821	1.00527	1.00533	1.00538	0	NA	Inf	Inf	6	6543590	6578450	6543584	6578444	0	6543584	34860
SOLDESAM	Non_withdrawal_event	2014-2018	6	5.96821	-1.36891	0.00707425	0.935152	5.96821	1.00527	1.00533	1.00538	0	NA	Inf	Inf	6	6543590	6578450	6543584	6578444	0	6543584	34860
FURSULTIAMINE	Non_withdrawal_event	2014-2018	6	5.96821	-1.36891	0.00707425	0.935152	5.96821	1.00527	1.00533	1.00538	0	NA	Inf	Inf	6	6543590	6578450	6543584	6578444	0	6543584	34860
OMACETAXINE	Non_withdrawal_event	2014-2018	6	5.96821	-1.36891	0.00707425	0.935152	5.96821	1.00527	1.00533	1.00538	0	NA	Inf	Inf	6	6543590	6578450	6543584	6578444	0	6543584	34860
ALPHA.-TOCOPHEROL_ALOE VERA LEAF\GLYCERIN\LIDOCAINE\PARABENS	Non_withdrawal_event	2014-2018	6	5.96821	-1.36891	0.00707425	0.935152	5.96821	1.00527	1.00533	1.00538	0	NA	Inf	Inf	6	6543590	6578450	6543584	6578444	0	6543584	34860
ANTITHROMBIN ALFA	Non_withdrawal_event	2014-2018	6	5.96821	-1.36891	0.00707425	0.935152	5.96821	1.00527	1.00533	1.00538	0	NA	Inf	Inf	6	6543590	6578450	6543584	6578444	0	6543584	34860
CHOLERA VACCINE	Non_withdrawal_event	2014-2018	6	5.96821	-1.36891	0.00707425	0.935152	5.96821	1.00527	1.00533	1.00538	0	NA	Inf	Inf	6	6543590	6578450	6543584	6578444	0	6543584	34860
LORACARBEF	Non_withdrawal_event	2014-2018	6	5.96821	-1.36891	0.00707425	0.935152	5.96821	1.00527	1.00533	1.00538	0	NA	Inf	Inf	6	6543590	6578450	6543584	6578444	0	6543584	34860
MELDONIUM	Non_withdrawal_event	2014-2018	6	5.96821	-1.36891	0.00707425	0.935152	5.96821	1.00527	1.00533	1.00538	0	NA	Inf	Inf	6	6543590	6578450	6543584	6578444	0	6543584	34860
TOPIROXOSTAT	Non_withdrawal_event	2014-2018	6	5.96821	-1.36891	0.00707425	0.935152	5.96821	1.00527	1.00533	1.00538	0	NA	Inf	Inf	6	6543590	6578450	6543584	6578444	0	6543584	34860
AP	Non_withdrawal_event	2014-2018	6	5.96821	-1.36891	0.00707425	0.935152	5.96821	1.00527	1.00533	1.00538	0	NA	Inf	Inf	6	6543590	6578450	6543584	6578444	0	6543584	34860
BISOCE	Non_withdrawal_event	2014-2018	6	5.96821	-1.36891	0.00707425	0.935152	5.96821	1.00527	1.00533	1.00538	0	NA	Inf	Inf	6	6543590	6578450	6543584	6578444	0	6543584	34860
KIOVIG OPLOSSING VOOR INFUSIE	Non_withdrawal_event	2014-2018	6	5.96821	-1.36891	0.00707425	0.935152	5.96821	1.00527	1.00533	1.00538	0	NA	Inf	Inf	6	6543590	6578450	6543584	6578444	0	6543584	34860
PATROL	Non_withdrawal_event	2014-2018	6	5.96821	-1.36891	0.00707425	0.935152	5.96821	1.00527	1.00533	1.00538	0	NA	Inf	Inf	6	6543590	6578450	6543584	6578444	0	6543584	34860
MINIDRIL	Non_withdrawal_event	2014-2018	6	5.96821	-1.36891	0.00707425	0.935152	5.96821	1.00527	1.00533	1.00538	0	NA	Inf	Inf	6	6543590	6578450	6543584	6578444	0	6543584	34860
PENTAERYTHRITOL TETRANITRATE	Non_withdrawal_event	2014-2018	6	5.96821	-1.36891	0.00707425	0.935152	5.96821	1.00527	1.00533	1.00538	0	NA	Inf	Inf	6	6543590	6578450	6543584	6578444	0	6543584	34860
INULIN	Non_withdrawal_event	2014-2018	6	5.96821	-1.36891	0.00707425	0.935152	5.96821	1.00527	1.00533	1.00538	0	NA	Inf	Inf	6	6543590	6578450	6543584	6578444	0	6543584	34860
ACETAMINOPHENCHLORZOXAZONE	Non_withdrawal_event	2014-2018	6	5.96821	-1.36891	0.00707425	0.935152	5.96821	1.00527	1.00533	1.00538	0	NA	Inf	Inf	6	6543590	6578450	6543584	6578444	0	6543584	34860
BUPIVACAINEDEXTROSE	Non_withdrawal_event	2014-2018	6	5.96821	-1.36891	0.00707425	0.935152	5.96821	1.00527	1.00533	1.00538	0	NA	Inf	Inf	6	6543590	6578450	6543584	6578444	0	6543584	34860
RAMOSETRON	Non_withdrawal_event	2014-2018	6	5.96821	-1.36891	0.00707425	0.935152	5.96821	1.00527	1.00533	1.00538	0	NA	Inf	Inf	6	6543590	6578450	6543584	6578444	0	6543584	34860
TIPEPIDINE HIBENZATE	Non_withdrawal_event	2014-2018	6	5.96821	-1.36891	0.00707425	0.935152	5.96821	1.00527	1.00533	1.00538	0	NA	Inf	Inf	6	6543590	6578450	6543584	6578444	0	6543584	34860
PHENYLEPHRINE HYDROCHLORIDEPREDNISOLONE	Non_withdrawal_event	2014-2018	6	5.96821	-1.36891	0.00707425	0.935152	5.96821	1.00527	1.00533	1.00538	0	NA	Inf	Inf	6	6543590	6578450	6543584	6578444	0	6543584	34860
PIXATIMOD	Non_withdrawal_event	2014-2018	6	5.96821	-1.36891	0.00707425	0.935152	5.96821	1.00527	1.00533	1.00538	0	NA	Inf	Inf	6	6543590	6578450	6543584	6578444	0	6543584	34860
POLIOMYELITIS VACCINE	Non_withdrawal_event	2014-2018	6	5.96821	-1.36891	0.00707425	0.935152	5.96821	1.00527	1.00533	1.00538	0	NA	Inf	Inf	6	6543590	6578450	6543584	6578444	0	6543584	34860
VARLITINIB	Non_withdrawal_event	2014-2018	6	5.96821	-1.36891	0.00707425	0.935152	5.96821	1.00527	1.00533	1.00538	0	NA	Inf	Inf	6	6543590	6578450	6543584	6578444	0	6543584	34860
ALENAT	Non_withdrawal_event	2014-2018	6	5.96821	-1.36891	0.00707425	0.935152	5.96821	1.00527	1.00533	1.00538	0	NA	Inf	Inf	6	6543590	6578450	6543584	6578444	0	6543584	34860
CEPHALOSPORIN C	Non_withdrawal_event	2014-2018	6	5.96821	-1.36891	0.00707425	0.935152	5.96821	1.00527	1.00533	1.00538	0	NA	Inf	Inf	6	6543590	6578450	6543584	6578444	0	6543584	34860
LACTATED RINGERS ,	Non_withdrawal_event	2014-2018	6	5.96821	-1.36891	0.00707425	0.935152	5.96821	1.00527	1.00533	1.00538	0	NA	Inf	Inf	6	6543590	6578450	6543584	6578444	0	6543584	34860
ORGALUTRAN_	Non_withdrawal_event	2014-2018	6	5.96821	-1.36891	0.00707425	0.935152	5.96821	1.00527	1.00533	1.00538	0	NA	Inf	Inf	6	6543590	6578450	6543584	6578444	0	6543584	34860
ZOMORPH	Non_withdrawal_event	2014-2018	6	5.96821	-1.36891	0.00707425	0.935152	5.96821	1.00527	1.00533	1.00538	0	NA	Inf	Inf	6	6543590	6578450	6543584	6578444	0	6543584	34860
GS	Non_withdrawal_event	2014-2018	6	5.96821	-1.36891	0.00707425	0.935152	5.96821	1.00527	1.00533	1.00538	0	NA	Inf	Inf	6	6543590	6578450	6543584	6578444	0	6543584	34860
PERIFOSINE	Non_withdrawal_event	2014-2018	6	5.96821	-1.36891	0.00707425	0.935152	5.96821	1.00527	1.00533	1.00538	0	NA	Inf	Inf	6	6543590	6578450	6543584	6578444	0	6543584	34860
METHENAMINE	Non_withdrawal_event	2014-2018	6	5.96821	-1.36891	0.00707425	0.935152	5.96821	1.00527	1.00533	1.00538	0	NA	Inf	Inf	6	6543590	6578450	6543584	6578444	0	6543584	34860
PARAFFIN	Non_withdrawal_event	2014-2018	6	5.96821	-1.36891	0.00707425	0.935152	5.96821	1.00527	1.00533	1.00538	0	NA	Inf	Inf	6	6543590	6578450	6543584	6578444	0	6543584	34860
PHENOLPHTHALEIN	Non_withdrawal_event	2014-2018	6	5.96821	-1.36891	0.00707425	0.935152	5.96821	1.00527	1.00533	1.00538	0	NA	Inf	Inf	6	6543590	6578450	6543584	6578444	0	6543584	34860
COOLMETEC	Non_withdrawal_event	2014-2018	6	5.96821	-1.36891	0.00707425	0.935152	5.96821	1.00527	1.00533	1.00538	0	NA	Inf	Inf	6	6543590	6578450	6543584	6578444	0	6543584	34860
PHENACETIN	Non_withdrawal_event	2014-2018	6	5.96821	-1.36891	0.00707425	0.935152	5.96821	1.00527	1.00533	1.00538	0	NA	Inf	Inf	6	6543590	6578450	6543584	6578444	0	6543584	34860
LANOLIN	Non_withdrawal_event	2014-2018	6	5.96821	-1.36891	0.00707425	0.935152	5.96821	1.00527	1.00533	1.00538	0	NA	Inf	Inf	6	6543590	6578450	6543584	6578444	0	6543584	34860
BENZETHONIUM	Non_withdrawal_event	2014-2018	6	5.96821	-1.36891	0.00707425	0.935152	5.96821	1.00527	1.00533	1.00538	0	NA	Inf	Inf	6	6543590	6578450	6543584	6578444	0	6543584	34860
NORFLUOXETINE	Non_withdrawal_event	2014-2018	6	5.96821	-1.36891	0.00707425	0.935152	5.96821	1.00527	1.00533	1.00538	0	NA	Inf	Inf	6	6543590	6578450	6543584	6578444	0	6543584	34860
BUTYRFENTANYL	Non_withdrawal_event	2014-2018	6	5.96821	-1.36891	0.00707425	0.935152	5.96821	1.00527	1.00533	1.00538	0	NA	Inf	Inf	6	6543590	6578450	6543584	6578444	0	6543584	34860
DEXBROMPHENIRAMINE MALEATEPSEUDOEPHEDRINE	Non_withdrawal_event	2014-2018	6	5.96821	-1.36891	0.00707425	0.935152	5.96821	1.00527	1.00533	1.00538	0	NA	Inf	Inf	6	6543590	6578450	6543584	6578444	0	6543584	34860
GLUTAMINESODIUM GUALENATE	Non_withdrawal_event	2014-2018	6	5.96821	-1.36891	0.00707425	0.935152	5.96821	1.00527	1.00533	1.00538	0	NA	Inf	Inf	6	6543590	6578450	6543584	6578444	0	6543584	34860
GLYCERINHYPROMELLOSES_GLYCOL \TETRAHYDROZOLINE	Non_withdrawal_event	2014-2018	6	5.96821	-1.36891	0.00707425	0.935152	5.96821	1.00527	1.00533	1.00538	0	NA	Inf	Inf	6	6543590	6578450	6543584	6578444	0	6543584	34860
SPECTINOMYCIN	Non_withdrawal_event	2014-2018	6	5.96821	-1.36891	0.00707425	0.935152	5.96821	1.00527	1.00533	1.00538	0	NA	Inf	Inf	6	6543590	6578450	6543584	6578444	0	6543584	34860
STARCH CORN	Non_withdrawal_event	2014-2018	6	5.96821	-1.36891	0.00707425	0.935152	5.96821	1.00527	1.00533	1.00538	0	NA	Inf	Inf	6	6543590	6578450	6543584	6578444	0	6543584	34860
VOSAROXIN	Non_withdrawal_event	2014-2018	6	5.96821	-1.36891	0.00707425	0.935152	5.96821	1.00527	1.00533	1.00538	0	NA	Inf	Inf	6	6543590	6578450	6543584	6578444	0	6543584	34860
CLINIMIX -SULFITE-FREE	Non_withdrawal_event	2014-2018	6	5.96821	-1.36891	0.00707425	0.935152	5.96821	1.00527	1.00533	1.00538	0	NA	Inf	Inf	6	6543590	6578450	6543584	6578444	0	6543584	34860
JUVEDERM ULTRA XC	Non_withdrawal_event	2014-2018	6	5.96821	-1.36891	0.00707425	0.935152	5.96821	1.00527	1.00533	1.00538	0	NA	Inf	Inf	6	6543590	6578450	6543584	6578444	0	6543584	34860
PHYSIONEAL GLUCOSE POUR DIALYSE P?RITON?ALE	Non_withdrawal_event	2014-2018	6	5.96821	-1.36891	0.00707425	0.935152	5.96821	1.00527	1.00533	1.00538	0	NA	Inf	Inf	6	6543590	6578450	6543584	6578444	0	6543584	34860
SULFASALAZIN	Non_withdrawal_event	2014-2018	6	5.96821	-1.36891	0.00707425	0.935152	5.96821	1.00527	1.00533	1.00538	0	NA	Inf	Inf	6	6543590	6578450	6543584	6578444	0	6543584	34860
MASITINIB	Non_withdrawal_event	2014-2018	6	5.96821	-1.36891	0.00707425	0.935152	5.96821	1.00527	1.00533	1.00538	0	NA	Inf	Inf	6	6543590	6578450	6543584	6578444	0	6543584	34860
NILVADIPINE	Non_withdrawal_event	2014-2018	6	5.96821	-1.36891	0.00707425	0.935152	5.96821	1.00527	1.00533	1.00538	0	NA	Inf	Inf	6	6543590	6578450	6543584	6578444	0	6543584	34860
FOSBRETABULIN	Non_withdrawal_event	2014-2018	6	5.96821	-1.36891	0.00707425	0.935152	5.96821	1.00527	1.00533	1.00538	0	NA	Inf	Inf	6	6543590	6578450	6543584	6578444	0	6543584	34860
INFLUENZA	Non_withdrawal_event	2014-2018	6	5.96821	-1.36891	0.00707425	0.935152	5.96821	1.00527	1.00533	1.00538	0	NA	Inf	Inf	6	6543590	6578450	6543584	6578444	0	6543584	34860
KCLRETARD	Non_withdrawal_event	2014-2018	6	5.96821	-1.36891	0.00707425	0.935152	5.96821	1.00527	1.00533	1.00538	0	NA	Inf	Inf	6	6543590	6578450	6543584	6578444	0	6543584	34860
JUVEDERM ULTRA PLUS	Non_withdrawal_event	2014-2018	6	5.96821	-1.36891	0.00707425	0.935152	5.96821	1.00527	1.00533	1.00538	0	NA	Inf	Inf	6	6543590	6578450	6543584	6578444	0	6543584	34860
AMMONIA	Non_withdrawal_event	2014-2018	6	5.96821	-1.36891	0.00707425	0.935152	5.96821	1.00527	1.00533	1.00538	0	NA	Inf	Inf	6	6543590	6578450	6543584	6578444	0	6543584	34860
THALLIUM	Non_withdrawal_event	2014-2018	6	5.96821	-1.36891	0.00707425	0.935152	5.96821	1.00527	1.00533	1.00538	0	NA	Inf	Inf	6	6543590	6578450	6543584	6578444	0	6543584	34860
YTTRIUM	Non_withdrawal_event	2014-2018	6	5.96821	-1.36891	0.00707425	0.935152	5.96821	1.00527	1.00533	1.00538	0	NA	Inf	Inf	6	6543590	6578450	6543584	6578444	0	6543584	34860
CHLORINE	Non_withdrawal_event	2014-2018	6	5.96821	-1.36891	0.00707425	0.935152	5.96821	1.00527	1.00533	1.00538	0	NA	Inf	Inf	6	6543590	6578450	6543584	6578444	0	6543584	34860
AROTINOLOL	Non_withdrawal_event	2014-2018	6	5.96821	-1.36891	0.00707425	0.935152	5.96821	1.00527	1.00533	1.00538	0	NA	Inf	Inf	6	6543590	6578450	6543584	6578444	0	6543584	34860
CILASTATIN	Non_withdrawal_event	2014-2018	6	5.96821	-1.36891	0.00707425	0.935152	5.96821	1.00527	1.00533	1.00538	0	NA	Inf	Inf	6	6543590	6578450	6543584	6578444	0	6543584	34860
KALLIDINOGENASE	Non_withdrawal_event	2014-2018	6	5.96821	-1.36891	0.00707425	0.935152	5.96821	1.00527	1.00533	1.00538	0	NA	Inf	Inf	6	6543590	6578450	6543584	6578444	0	6543584	34860
AMPICILLIN TRIHYDRATE	Non_withdrawal_event	2014-2018	6	5.96821	-1.36891	0.00707425	0.935152	5.96821	1.00527	1.00533	1.00538	0	NA	Inf	Inf	6	6543590	6578450	6543584	6578444	0	6543584	34860
ISOPTINE	Non_withdrawal_event	2014-2018	6	5.96821	-1.36891	0.00707425	0.935152	5.96821	1.00527	1.00533	1.00538	0	NA	Inf	Inf	6	6543590	6578450	6543584	6578444	0	6543584	34860
Z PACK	Non_withdrawal_event	2014-2018	6	5.96821	-1.36891	0.00707425	0.935152	5.96821	1.00527	1.00533	1.00538	0	NA	Inf	Inf	6	6543590	6578450	6543584	6578444	0	6543584	34860
ZALTOPROFEN	Non_withdrawal_event	2014-2018	6	5.96821	-1.36891	0.00707425	0.935152	5.96821	1.00527	1.00533	1.00538	0	NA	Inf	Inf	6	6543590	6578450	6543584	6578444	0	6543584	34860
AMYL	Non_withdrawal_event	2014-2018	6	5.96821	-1.36891	0.00707425	0.935152	5.96821	1.00527	1.00533	1.00538	0	NA	Inf	Inf	6	6543590	6578450	6543584	6578444	0	6543584	34860
BENSERAZIDE	Non_withdrawal_event	2014-2018	6	5.96821	-1.36891	0.00707425	0.935152	5.96821	1.00527	1.00533	1.00538	0	NA	Inf	Inf	6	6543590	6578450	6543584	6578444	0	6543584	34860
VOLTAREN_	Non_withdrawal_event	2014-2018	6	5.96821	-1.36891	0.00707425	0.935152	5.96821	1.00527	1.00533	1.00538	0	NA	Inf	Inf	6	6543590	6578450	6543584	6578444	0	6543584	34860
SALINE NASAL	Non_withdrawal_event	2014-2018	6	5.96821	-1.36891	0.00707425	0.935152	5.96821	1.00527	1.00533	1.00538	0	NA	Inf	Inf	6	6543590	6578450	6543584	6578444	0	6543584	34860
CEFPIROME	Non_withdrawal_event	2014-2018	6	5.96821	-1.36891	0.00707425	0.935152	5.96821	1.00527	1.00533	1.00538	0	NA	Inf	Inf	6	6543590	6578450	6543584	6578444	0	6543584	34860
BUCOLOME	Non_withdrawal_event	2014-2018	6	5.96821	-1.36891	0.00707425	0.935152	5.96821	1.00527	1.00533	1.00538	0	NA	Inf	Inf	6	6543590	6578450	6543584	6578444	0	6543584	34860
COLESTILAN	Non_withdrawal_event	2014-2018	6	5.96821	-1.36891	0.00707425	0.935152	5.96821	1.00527	1.00533	1.00538	0	NA	Inf	Inf	6	6543590	6578450	6543584	6578444	0	6543584	34860
BENZOCAINELIDOCAINE_TETRACAINE	Non_withdrawal_event	2014-2018	6	5.96821	-1.36891	0.00707425	0.935152	5.96821	1.00527	1.00533	1.00538	0	NA	Inf	Inf	6	6543590	6578450	6543584	6578444	0	6543584	34860
TAURINE	Non_withdrawal_event	2014-2018	6	5.96821	-1.36891	0.00707425	0.935152	5.96821	1.00527	1.00533	1.00538	0	NA	Inf	Inf	6	6543590	6578450	6543584	6578444	0	6543584	34860
ATARAX_	Non_withdrawal_event	2014-2018	6	5.96821	-1.36891	0.00707425	0.935152	5.96821	1.00527	1.00533	1.00538	0	NA	Inf	Inf	6	6543590	6578450	6543584	6578444	0	6543584	34860
SULFABENZAMIDE	Non_withdrawal_event	2014-2018	6	5.96821	-1.36891	0.00707425	0.935152	5.96821	1.00527	1.00533	1.00538	0	NA	Inf	Inf	6	6543590	6578450	6543584	6578444	0	6543584	34860
SULFAMETHAZINE	Non_withdrawal_event	2014-2018	6	5.96821	-1.36891	0.00707425	0.935152	5.96821	1.00527	1.00533	1.00538	0	NA	Inf	Inf	6	6543590	6578450	6543584	6578444	0	6543584	34860
DROTAVERINE	Non_withdrawal_event	2014-2018	6	5.96821	-1.36891	0.00707425	0.935152	5.96821	1.00527	1.00533	1.00538	0	NA	Inf	Inf	6	6543590	6578450	6543584	6578444	0	6543584	34860
PHYSOSTIGMINE	Non_withdrawal_event	2014-2018	6	5.96821	-1.36891	0.00707425	0.935152	5.96821	1.00527	1.00533	1.00538	0	NA	Inf	Inf	6	6543590	6578450	6543584	6578444	0	6543584	34860
EDROPHONIUM	Non_withdrawal_event	2014-2018	6	5.96821	-1.36891	0.00707425	0.935152	5.96821	1.00527	1.00533	1.00538	0	NA	Inf	Inf	6	6543590	6578450	6543584	6578444	0	6543584	34860
BROMAZANIL	Non_withdrawal_event	2014-2018	6	5.96821	-1.36891	0.00707425	0.935152	5.96821	1.00527	1.00533	1.00538	0	NA	Inf	Inf	6	6543590	6578450	6543584	6578444	0	6543584	34860
ALUMINUM HYDROXIDEALUMINUM_GUAR GUM\MAGNESIUM HYDROXIDE	Non_withdrawal_event	2014-2018	6	5.96821	-1.36891	0.00707425	0.935152	5.96821	1.00527	1.00533	1.00538	0	NA	Inf	Inf	6	6543590	6578450	6543584	6578444	0	6543584	34860
AMINO ACIDSDEXTROSE_ELECTROLYTES \VITAMINS	Non_withdrawal_event	2014-2018	6	5.96821	-1.36891	0.00707425	0.935152	5.96821	1.00527	1.00533	1.00538	0	NA	Inf	Inf	6	6543590	6578450	6543584	6578444	0	6543584	34860
AVOBENZONEHOMOSALATE_OCTINOXATE\OCTISALATE\OCTOCRYLENE	Non_withdrawal_event	2014-2018	6	5.96821	-1.36891	0.00707425	0.935152	5.96821	1.00527	1.00533	1.00538	0	NA	Inf	Inf	6	6543590	6578450	6543584	6578444	0	6543584	34860
BISMUTH TRISALICYLATE	Non_withdrawal_event	2014-2018	6	5.96821	-1.36891	0.00707425	0.935152	5.96821	1.00527	1.00533	1.00538	0	NA	Inf	Inf	6	6543590	6578450	6543584	6578444	0	6543584	34860
DEXTRANHYPROMELLOSES	Non_withdrawal_event	2014-2018	6	5.96821	-1.36891	0.00707425	0.935152	5.96821	1.00527	1.00533	1.00538	0	NA	Inf	Inf	6	6543590	6578450	6543584	6578444	0	6543584	34860
FENOPROFEN CALCIUM	Non_withdrawal_event	2014-2018	6	5.96821	-1.36891	0.00707425	0.935152	5.96821	1.00527	1.00533	1.00538	0	NA	Inf	Inf	6	6543590	6578450	6543584	6578444	0	6543584	34860
HERBSROOTS	Non_withdrawal_event	2014-2018	6	5.96821	-1.36891	0.00707425	0.935152	5.96821	1.00527	1.00533	1.00538	0	NA	Inf	Inf	6	6543590	6578450	6543584	6578444	0	6543584	34860
LEVOMEFOLATE CALCIUMMETHYLCOBALAMIN_PYRIDOXAL ANHYDROUS	Non_withdrawal_event	2014-2018	6	5.96821	-1.36891	0.00707425	0.935152	5.96821	1.00527	1.00533	1.00538	0	NA	Inf	Inf	6	6543590	6578450	6543584	6578444	0	6543584	34860
LICORICE ROOT EXTRACTRHUBARB	Non_withdrawal_event	2014-2018	6	5.96821	-1.36891	0.00707425	0.935152	5.96821	1.00527	1.00533	1.00538	0	NA	Inf	Inf	6	6543590	6578450	6543584	6578444	0	6543584	34860
PATRITUMAB	Non_withdrawal_event	2014-2018	6	5.96821	-1.36891	0.00707425	0.935152	5.96821	1.00527	1.00533	1.00538	0	NA	Inf	Inf	6	6543590	6578450	6543584	6578444	0	6543584	34860
SAMARIUM SM LEXIDRONAM PENTASODIUM	Non_withdrawal_event	2014-2018	6	5.96821	-1.36891	0.00707425	0.935152	5.96821	1.00527	1.00533	1.00538	0	NA	Inf	Inf	6	6543590	6578450	6543584	6578444	0	6543584	34860
STREPTOKINASESTREPTODORNASE	Non_withdrawal_event	2014-2018	6	5.96821	-1.36891	0.00707425	0.935152	5.96821	1.00527	1.00533	1.00538	0	NA	Inf	Inf	6	6543590	6578450	6543584	6578444	0	6543584	34860
OXEDRINE	Non_withdrawal_event	2014-2018	6	5.96821	-1.36891	0.00707425	0.935152	5.96821	1.00527	1.00533	1.00538	0	NA	Inf	Inf	6	6543590	6578450	6543584	6578444	0	6543584	34860
ACETAMINOPHENPHENYLPROPANOLAMINE_PHENYLTOLOXAMINE	Non_withdrawal_event	2014-2018	6	5.96821	-1.36891	0.00707425	0.935152	5.96821	1.00527	1.00533	1.00538	0	NA	Inf	Inf	6	6543590	6578450	6543584	6578444	0	6543584	34860
COPPERTONE KIDS TEAR FREE LOTION SPF	Non_withdrawal_event	2014-2018	6	5.96821	-1.36891	0.00707425	0.935152	5.96821	1.00527	1.00533	1.00538	0	NA	Inf	Inf	6	6543590	6578450	6543584	6578444	0	6543584	34860
MELITRACEN	Non_withdrawal_event	2014-2018	6	5.96821	-1.36891	0.00707425	0.935152	5.96821	1.00527	1.00533	1.00538	0	NA	Inf	Inf	6	6543590	6578450	6543584	6578444	0	6543584	34860
ISOXSUPRINE	Non_withdrawal_event	2014-2018	6	5.96821	-1.36891	0.00707425	0.935152	5.96821	1.00527	1.00533	1.00538	0	NA	Inf	Inf	6	6543590	6578450	6543584	6578444	0	6543584	34860
PLASMINOGEN	Non_withdrawal_event	2014-2018	6	5.96821	-1.36891	0.00707425	0.935152	5.96821	1.00527	1.00533	1.00538	0	NA	Inf	Inf	6	6543590	6578450	6543584	6578444	0	6543584	34860
OXALIPLATIN	Non_withdrawal_event	2014-2018	7313	7277.23	-0.0261844	0.00707314	0.0399465	7277.19	1.00445	1.00492	1.00539	562.551	4.19151	12.9997	40.3178	7316	6543590	6578450	6536277	6571134	3	6536277	34857
ACYCLOVIR	Non_withdrawal_event	2014-2018	2425	2413.14	-0.0509304	0.00706908	0.0639103	2413.14	1.0041	1.00491	1.00573	187.646	1.81963	12.9232	91.7827	2426	6543590	6578450	6541165	6576024	1	6541165	34859
MYCOPHENOLATE	Non_withdrawal_event	2014-2018	12064	12005	-0.0187932	0.00706724	0.0326949	12004.9	1.00455	1.00492	1.00529	936.957	5.35792	12.8757	30.9419	12069	6543590	6578450	6531526	6566381	5	6531526	34855
EZETIMIBE	Non_withdrawal_event	2014-2018	2413	2401.21	-0.0510789	0.00706611	0.0640471	2401.2	1.0041	1.00491	1.00573	187.647	1.81062	12.8593	91.3285	2414	6543590	6578450	6541177	6576036	1	6541177	34859
TREPROSTINIL	Non_withdrawal_event	2009-2013	2506	2493.76	-0.04998	0.00706514	0.0629895	2493.75	1.0038	1.00491	1.00603	349.917	1.79001	7.16169	28.6534	2508	3568688	3589073	3566182	3586565	2	3566182	20383
SAPROPTERIN	Non_withdrawal_event	2014-2018	2379	2367.39	-0.0515056	0.00705755	0.0644401	2367.38	1.00408	1.00491	1.00574	187.648	1.78508	12.678	90.0417	2380	6543590	6578450	6541211	6576070	1	6541211	34859
GLATIRAMER	Non_withdrawal_event	2009-2013	6217	6186.66	-0.0290306	0.00705711	0.042693	6186.61	1.0042	1.00491	1.00563	874.012	2.95934	7.11318	17.0975	6222	3568688	3589073	3562471	3582851	5	3562471	20380
OLAPARIB	Non_withdrawal_event	2009-2013	3	2.98296	-2.0434	0.00704069	1.20084	2.98296	1.00563	1.00571	1.00579	0	NA	Inf	Inf	3	3568688	3589073	3568685	3589070	0	3568685	20385
CILASTATIN SODIUMIMIPENEM	Non_withdrawal_event	2009-2013	3	2.98296	-2.0434	0.00704069	1.20084	2.98296	1.00563	1.00571	1.00579	0	NA	Inf	Inf	3	3568688	3589073	3568685	3589070	0	3568685	20385
AMLODIPINE_HYDROCHLOROTHIAZIDE_OLMESARTAN	Non_withdrawal_event	2009-2013	3	2.98296	-2.0434	0.00704069	1.20084	2.98296	1.00563	1.00571	1.00579	0	NA	Inf	Inf	3	3568688	3589073	3568685	3589070	0	3568685	20385
BEDAQUILINE	Non_withdrawal_event	2009-2013	3	2.98296	-2.0434	0.00704069	1.20084	2.98296	1.00563	1.00571	1.00579	0	NA	Inf	Inf	3	3568688	3589073	3568685	3589070	0	3568685	20385
ULIPRISTAL	Non_withdrawal_event	2009-2013	3	2.98296	-2.0434	0.00704069	1.20084	2.98296	1.00563	1.00571	1.00579	0	NA	Inf	Inf	3	3568688	3589073	3568685	3589070	0	3568685	20385
ASUNAPREVIR	Non_withdrawal_event	2009-2013	3	2.98296	-2.0434	0.00704069	1.20084	2.98296	1.00563	1.00571	1.00579	0	NA	Inf	Inf	3	3568688	3589073	3568685	3589070	0	3568685	20385
INDAPAMIDEPERINDOPRIL	Non_withdrawal_event	2009-2013	3	2.98296	-2.0434	0.00704069	1.20084	2.98296	1.00563	1.00571	1.00579	0	NA	Inf	Inf	3	3568688	3589073	3568685	3589070	0	3568685	20385
ACETAMINOPHEN_DEXTROMETHORPHAN_PHENYLEPHRINE	Non_withdrawal_event	2009-2013	3	2.98296	-2.0434	0.00704069	1.20084	2.98296	1.00563	1.00571	1.00579	0	NA	Inf	Inf	3	3568688	3589073	3568685	3589070	0	3568685	20385
STANNOUS FLUORIDE	Non_withdrawal_event	2009-2013	3	2.98296	-2.0434	0.00704069	1.20084	2.98296	1.00563	1.00571	1.00579	0	NA	Inf	Inf	3	3568688	3589073	3568685	3589070	0	3568685	20385
TRIENTINE	Non_withdrawal_event	2009-2013	3	2.98296	-2.0434	0.00704069	1.20084	2.98296	1.00563	1.00571	1.00579	0	NA	Inf	Inf	3	3568688	3589073	3568685	3589070	0	3568685	20385
CARBOCYSTEINE	Non_withdrawal_event	2009-2013	3	2.98296	-2.0434	0.00704069	1.20084	2.98296	1.00563	1.00571	1.00579	0	NA	Inf	Inf	3	3568688	3589073	3568685	3589070	0	3568685	20385
URAPIDIL	Non_withdrawal_event	2009-2013	3	2.98296	-2.0434	0.00704069	1.20084	2.98296	1.00563	1.00571	1.00579	0	NA	Inf	Inf	3	3568688	3589073	3568685	3589070	0	3568685	20385
ALOSETRON	Non_withdrawal_event	2009-2013	3	2.98296	-2.0434	0.00704069	1.20084	2.98296	1.00563	1.00571	1.00579	0	NA	Inf	Inf	3	3568688	3589073	3568685	3589070	0	3568685	20385
IGURATIMOD	Non_withdrawal_event	2009-2013	3	2.98296	-2.0434	0.00704069	1.20084	2.98296	1.00563	1.00571	1.00579	0	NA	Inf	Inf	3	3568688	3589073	3568685	3589070	0	3568685	20385
GRANULOCYTEMACROPHAGE COLONY-STIMULATING FACTOR	Non_withdrawal_event	2009-2013	3	2.98296	-2.0434	0.00704069	1.20084	2.98296	1.00563	1.00571	1.00579	0	NA	Inf	Inf	3	3568688	3589073	3568685	3589070	0	3568685	20385
DROSPIRENONE	Non_withdrawal_event	2009-2013	3	2.98296	-2.0434	0.00704069	1.20084	2.98296	1.00563	1.00571	1.00579	0	NA	Inf	Inf	3	3568688	3589073	3568685	3589070	0	3568685	20385
LIDOCAINE_DEXTROSE	Non_withdrawal_event	2009-2013	3	2.98296	-2.0434	0.00704069	1.20084	2.98296	1.00563	1.00571	1.00579	0	NA	Inf	Inf	3	3568688	3589073	3568685	3589070	0	3568685	20385
ISOPROPANOLAMINE	Non_withdrawal_event	2009-2013	3	2.98296	-2.0434	0.00704069	1.20084	2.98296	1.00563	1.00571	1.00579	0	NA	Inf	Inf	3	3568688	3589073	3568685	3589070	0	3568685	20385
DOCUSATE_SENNOSIDES	Non_withdrawal_event	2009-2013	3	2.98296	-2.0434	0.00704069	1.20084	2.98296	1.00563	1.00571	1.00579	0	NA	Inf	Inf	3	3568688	3589073	3568685	3589070	0	3568685	20385
PERICIAZINE	Non_withdrawal_event	2009-2013	3	2.98296	-2.0434	0.00704069	1.20084	2.98296	1.00563	1.00571	1.00579	0	NA	Inf	Inf	3	3568688	3589073	3568685	3589070	0	3568685	20385
ARTICAINEEPINEPHRINE	Non_withdrawal_event	2009-2013	3	2.98296	-2.0434	0.00704069	1.20084	2.98296	1.00563	1.00571	1.00579	0	NA	Inf	Inf	3	3568688	3589073	3568685	3589070	0	3568685	20385
ZALCITABINE	Non_withdrawal_event	2009-2013	3	2.98296	-2.0434	0.00704069	1.20084	2.98296	1.00563	1.00571	1.00579	0	NA	Inf	Inf	3	3568688	3589073	3568685	3589070	0	3568685	20385
HYDROXYETHYL STARCH 0	Non_withdrawal_event	2009-2013	3	2.98296	-2.0434	0.00704069	1.20084	2.98296	1.00563	1.00571	1.00579	0	NA	Inf	Inf	3	3568688	3589073	3568685	3589070	0	3568685	20385
GLUTAMINE	Non_withdrawal_event	2009-2013	3	2.98296	-2.0434	0.00704069	1.20084	2.98296	1.00563	1.00571	1.00579	0	NA	Inf	Inf	3	3568688	3589073	3568685	3589070	0	3568685	20385
LORNOXICAM	Non_withdrawal_event	2009-2013	3	2.98296	-2.0434	0.00704069	1.20084	2.98296	1.00563	1.00571	1.00579	0	NA	Inf	Inf	3	3568688	3589073	3568685	3589070	0	3568685	20385
BUSERELIN	Non_withdrawal_event	2009-2013	3	2.98296	-2.0434	0.00704069	1.20084	2.98296	1.00563	1.00571	1.00579	0	NA	Inf	Inf	3	3568688	3589073	3568685	3589070	0	3568685	20385
TERLIPRESSIN	Non_withdrawal_event	2009-2013	3	2.98296	-2.0434	0.00704069	1.20084	2.98296	1.00563	1.00571	1.00579	0	NA	Inf	Inf	3	3568688	3589073	3568685	3589070	0	3568685	20385
HYDROGEN	Non_withdrawal_event	2009-2013	3	2.98296	-2.0434	0.00704069	1.20084	2.98296	1.00563	1.00571	1.00579	0	NA	Inf	Inf	3	3568688	3589073	3568685	3589070	0	3568685	20385
OXYTETRACYCLINE	Non_withdrawal_event	2009-2013	3	2.98296	-2.0434	0.00704069	1.20084	2.98296	1.00563	1.00571	1.00579	0	NA	Inf	Inf	3	3568688	3589073	3568685	3589070	0	3568685	20385
AMILORIDE_FUROSEMIDE	Non_withdrawal_event	2009-2013	3	2.98296	-2.0434	0.00704069	1.20084	2.98296	1.00563	1.00571	1.00579	0	NA	Inf	Inf	3	3568688	3589073	3568685	3589070	0	3568685	20385
MEPHENESIN	Non_withdrawal_event	2009-2013	3	2.98296	-2.0434	0.00704069	1.20084	2.98296	1.00563	1.00571	1.00579	0	NA	Inf	Inf	3	3568688	3589073	3568685	3589070	0	3568685	20385
ACETYLCHOLINE	Non_withdrawal_event	2009-2013	3	2.98296	-2.0434	0.00704069	1.20084	2.98296	1.00563	1.00571	1.00579	0	NA	Inf	Inf	3	3568688	3589073	3568685	3589070	0	3568685	20385
DTICDOME	Non_withdrawal_event	2009-2013	3	2.98296	-2.0434	0.00704069	1.20084	2.98296	1.00563	1.00571	1.00579	0	NA	Inf	Inf	3	3568688	3589073	3568685	3589070	0	3568685	20385
LACHYDRIN	Non_withdrawal_event	2009-2013	3	2.98296	-2.0434	0.00704069	1.20084	2.98296	1.00563	1.00571	1.00579	0	NA	Inf	Inf	3	3568688	3589073	3568685	3589070	0	3568685	20385
IFEX	Non_withdrawal_event	2009-2013	3	2.98296	-2.0434	0.00704069	1.20084	2.98296	1.00563	1.00571	1.00579	0	NA	Inf	Inf	3	3568688	3589073	3568685	3589070	0	3568685	20385
TRIMOX	Non_withdrawal_event	2009-2013	3	2.98296	-2.0434	0.00704069	1.20084	2.98296	1.00563	1.00571	1.00579	0	NA	Inf	Inf	3	3568688	3589073	3568685	3589070	0	3568685	20385
VALPROATE NOT	Non_withdrawal_event	2009-2013	3	2.98296	-2.0434	0.00704069	1.20084	2.98296	1.00563	1.00571	1.00579	0	NA	Inf	Inf	3	3568688	3589073	3568685	3589070	0	3568685	20385
QUINACRINE	Non_withdrawal_event	2009-2013	3	2.98296	-2.0434	0.00704069	1.20084	2.98296	1.00563	1.00571	1.00579	0	NA	Inf	Inf	3	3568688	3589073	3568685	3589070	0	3568685	20385
PIPOBROMAN	Non_withdrawal_event	2009-2013	3	2.98296	-2.0434	0.00704069	1.20084	2.98296	1.00563	1.00571	1.00579	0	NA	Inf	Inf	3	3568688	3589073	3568685	3589070	0	3568685	20385
TAZAROTENE	Non_withdrawal_event	2009-2013	3	2.98296	-2.0434	0.00704069	1.20084	2.98296	1.00563	1.00571	1.00579	0	NA	Inf	Inf	3	3568688	3589073	3568685	3589070	0	3568685	20385
HELIUM	Non_withdrawal_event	2009-2013	3	2.98296	-2.0434	0.00704069	1.20084	2.98296	1.00563	1.00571	1.00579	0	NA	Inf	Inf	3	3568688	3589073	3568685	3589070	0	3568685	20385
BAROSPERSE	Non_withdrawal_event	2009-2013	3	2.98296	-2.0434	0.00704069	1.20084	2.98296	1.00563	1.00571	1.00579	0	NA	Inf	Inf	3	3568688	3589073	3568685	3589070	0	3568685	20385
RIFAMYCIN	Non_withdrawal_event	2009-2013	3	2.98296	-2.0434	0.00704069	1.20084	2.98296	1.00563	1.00571	1.00579	0	NA	Inf	Inf	3	3568688	3589073	3568685	3589070	0	3568685	20385
CANDIDA ALBICANS	Non_withdrawal_event	2009-2013	3	2.98296	-2.0434	0.00704069	1.20084	2.98296	1.00563	1.00571	1.00579	0	NA	Inf	Inf	3	3568688	3589073	3568685	3589070	0	3568685	20385
CITICOLINE	Non_withdrawal_event	2009-2013	3	2.98296	-2.0434	0.00704069	1.20084	2.98296	1.00563	1.00571	1.00579	0	NA	Inf	Inf	3	3568688	3589073	3568685	3589070	0	3568685	20385
IBUROFEN	Non_withdrawal_event	2009-2013	3	2.98296	-2.0434	0.00704069	1.20084	2.98296	1.00563	1.00571	1.00579	0	NA	Inf	Inf	3	3568688	3589073	3568685	3589070	0	3568685	20385
AMITRIPTYLINE_CHLORDIAZEPOXIDE	Non_withdrawal_event	2009-2013	3	2.98296	-2.0434	0.00704069	1.20084	2.98296	1.00563	1.00571	1.00579	0	NA	Inf	Inf	3	3568688	3589073	3568685	3589070	0	3568685	20385
KAOPECTATE	Non_withdrawal_event	2009-2013	3	2.98296	-2.0434	0.00704069	1.20084	2.98296	1.00563	1.00571	1.00579	0	NA	Inf	Inf	3	3568688	3589073	3568685	3589070	0	3568685	20385
REPRONEX	Non_withdrawal_event	2009-2013	3	2.98296	-2.0434	0.00704069	1.20084	2.98296	1.00563	1.00571	1.00579	0	NA	Inf	Inf	3	3568688	3589073	3568685	3589070	0	3568685	20385
BACITRACIN ZINC	Non_withdrawal_event	2009-2013	3	2.98296	-2.0434	0.00704069	1.20084	2.98296	1.00563	1.00571	1.00579	0	NA	Inf	Inf	3	3568688	3589073	3568685	3589070	0	3568685	20385
LOSEC .	Non_withdrawal_event	2009-2013	3	2.98296	-2.0434	0.00704069	1.20084	2.98296	1.00563	1.00571	1.00579	0	NA	Inf	Inf	3	3568688	3589073	3568685	3589070	0	3568685	20385
CIBLOR	Non_withdrawal_event	2009-2013	3	2.98296	-2.0434	0.00704069	1.20084	2.98296	1.00563	1.00571	1.00579	0	NA	Inf	Inf	3	3568688	3589073	3568685	3589070	0	3568685	20385
FOZITEC	Non_withdrawal_event	2009-2013	3	2.98296	-2.0434	0.00704069	1.20084	2.98296	1.00563	1.00571	1.00579	0	NA	Inf	Inf	3	3568688	3589073	3568685	3589070	0	3568685	20385
AEROBID	Non_withdrawal_event	2009-2013	3	2.98296	-2.0434	0.00704069	1.20084	2.98296	1.00563	1.00571	1.00579	0	NA	Inf	Inf	3	3568688	3589073	3568685	3589070	0	3568685	20385
PONSTEL	Non_withdrawal_event	2009-2013	3	2.98296	-2.0434	0.00704069	1.20084	2.98296	1.00563	1.00571	1.00579	0	NA	Inf	Inf	3	3568688	3589073	3568685	3589070	0	3568685	20385
PROAMATINE	Non_withdrawal_event	2009-2013	3	2.98296	-2.0434	0.00704069	1.20084	2.98296	1.00563	1.00571	1.00579	0	NA	Inf	Inf	3	3568688	3589073	3568685	3589070	0	3568685	20385
BLENOXANE	Non_withdrawal_event	2009-2013	3	2.98296	-2.0434	0.00704069	1.20084	2.98296	1.00563	1.00571	1.00579	0	NA	Inf	Inf	3	3568688	3589073	3568685	3589070	0	3568685	20385
BLINDED PEGINTERFERON ALFAB	Non_withdrawal_event	2009-2013	3	2.98296	-2.0434	0.00704069	1.20084	2.98296	1.00563	1.00571	1.00579	0	NA	Inf	Inf	3	3568688	3589073	3568685	3589070	0	3568685	20385
PHILLIPS GELS	Non_withdrawal_event	2009-2013	3	2.98296	-2.0434	0.00704069	1.20084	2.98296	1.00563	1.00571	1.00579	0	NA	Inf	Inf	3	3568688	3589073	3568685	3589070	0	3568685	20385
FABIOR	Non_withdrawal_event	2009-2013	3	2.98296	-2.0434	0.00704069	1.20084	2.98296	1.00563	1.00571	1.00579	0	NA	Inf	Inf	3	3568688	3589073	3568685	3589070	0	3568685	20385
SERTACONAZOLE	Non_withdrawal_event	2009-2013	3	2.98296	-2.0434	0.00704069	1.20084	2.98296	1.00563	1.00571	1.00579	0	NA	Inf	Inf	3	3568688	3589073	3568685	3589070	0	3568685	20385
DEXPANTHENOL	Non_withdrawal_event	2009-2013	3	2.98296	-2.0434	0.00704069	1.20084	2.98296	1.00563	1.00571	1.00579	0	NA	Inf	Inf	3	3568688	3589073	3568685	3589070	0	3568685	20385
CYPHER STENT	Non_withdrawal_event	2009-2013	3	2.98296	-2.0434	0.00704069	1.20084	2.98296	1.00563	1.00571	1.00579	0	NA	Inf	Inf	3	3568688	3589073	3568685	3589070	0	3568685	20385
GRANOCYTE 34 , 2	Non_withdrawal_event	2009-2013	3	2.98296	-2.0434	0.00704069	1.20084	2.98296	1.00563	1.00571	1.00579	0	NA	Inf	Inf	3	3568688	3589073	3568685	3589070	0	3568685	20385
TOCOPHEROL	Non_withdrawal_event	2009-2013	3	2.98296	-2.0434	0.00704069	1.20084	2.98296	1.00563	1.00571	1.00579	0	NA	Inf	Inf	3	3568688	3589073	3568685	3589070	0	3568685	20385
BLINDED REVLIMID	Non_withdrawal_event	2009-2013	3	2.98296	-2.0434	0.00704069	1.20084	2.98296	1.00563	1.00571	1.00579	0	NA	Inf	Inf	3	3568688	3589073	3568685	3589070	0	3568685	20385
PERTUSSIS VACCINE	Non_withdrawal_event	2009-2013	3	2.98296	-2.0434	0.00704069	1.20084	2.98296	1.00563	1.00571	1.00579	0	NA	Inf	Inf	3	3568688	3589073	3568685	3589070	0	3568685	20385
PHOSPHORUS	Non_withdrawal_event	2009-2013	3	2.98296	-2.0434	0.00704069	1.20084	2.98296	1.00563	1.00571	1.00579	0	NA	Inf	Inf	3	3568688	3589073	3568685	3589070	0	3568685	20385
DIXARIT	Non_withdrawal_event	2009-2013	3	2.98296	-2.0434	0.00704069	1.20084	2.98296	1.00563	1.00571	1.00579	0	NA	Inf	Inf	3	3568688	3589073	3568685	3589070	0	3568685	20385
THYMOSIN ALPHA	Non_withdrawal_event	2009-2013	3	2.98296	-2.0434	0.00704069	1.20084	2.98296	1.00563	1.00571	1.00579	0	NA	Inf	Inf	3	3568688	3589073	3568685	3589070	0	3568685	20385
ALLOZYM	Non_withdrawal_event	2009-2013	3	2.98296	-2.0434	0.00704069	1.20084	2.98296	1.00563	1.00571	1.00579	0	NA	Inf	Inf	3	3568688	3589073	3568685	3589070	0	3568685	20385
FLUCAM	Non_withdrawal_event	2009-2013	3	2.98296	-2.0434	0.00704069	1.20084	2.98296	1.00563	1.00571	1.00579	0	NA	Inf	Inf	3	3568688	3589073	3568685	3589070	0	3568685	20385
FLUDEX_	Non_withdrawal_event	2009-2013	3	2.98296	-2.0434	0.00704069	1.20084	2.98296	1.00563	1.00571	1.00579	0	NA	Inf	Inf	3	3568688	3589073	3568685	3589070	0	3568685	20385
HELICLEAR	Non_withdrawal_event	2009-2013	3	2.98296	-2.0434	0.00704069	1.20084	2.98296	1.00563	1.00571	1.00579	0	NA	Inf	Inf	3	3568688	3589073	3568685	3589070	0	3568685	20385
SIPRALEXA	Non_withdrawal_event	2009-2013	3	2.98296	-2.0434	0.00704069	1.20084	2.98296	1.00563	1.00571	1.00579	0	NA	Inf	Inf	3	3568688	3589073	3568685	3589070	0	3568685	20385
TRILEVLEN	Non_withdrawal_event	2009-2013	3	2.98296	-2.0434	0.00704069	1.20084	2.98296	1.00563	1.00571	1.00579	0	NA	Inf	Inf	3	3568688	3589073	3568685	3589070	0	3568685	20385
POLYMYXIN	Non_withdrawal_event	2009-2013	3	2.98296	-2.0434	0.00704069	1.20084	2.98296	1.00563	1.00571	1.00579	0	NA	Inf	Inf	3	3568688	3589073	3568685	3589070	0	3568685	20385
BLOOD TRANSFUSION	Non_withdrawal_event	2009-2013	3	2.98296	-2.0434	0.00704069	1.20084	2.98296	1.00563	1.00571	1.00579	0	NA	Inf	Inf	3	3568688	3589073	3568685	3589070	0	3568685	20385
COROPRES	Non_withdrawal_event	2009-2013	3	2.98296	-2.0434	0.00704069	1.20084	2.98296	1.00563	1.00571	1.00579	0	NA	Inf	Inf	3	3568688	3589073	3568685	3589070	0	3568685	20385
JOSACINE	Non_withdrawal_event	2009-2013	3	2.98296	-2.0434	0.00704069	1.20084	2.98296	1.00563	1.00571	1.00579	0	NA	Inf	Inf	3	3568688	3589073	3568685	3589070	0	3568685	20385
PRIMACOR	Non_withdrawal_event	2009-2013	3	2.98296	-2.0434	0.00704069	1.20084	2.98296	1.00563	1.00571	1.00579	0	NA	Inf	Inf	3	3568688	3589073	3568685	3589070	0	3568685	20385
RENITEC_	Non_withdrawal_event	2009-2013	3	2.98296	-2.0434	0.00704069	1.20084	2.98296	1.00563	1.00571	1.00579	0	NA	Inf	Inf	3	3568688	3589073	3568685	3589070	0	3568685	20385
OZAGREL	Non_withdrawal_event	2009-2013	3	2.98296	-2.0434	0.00704069	1.20084	2.98296	1.00563	1.00571	1.00579	0	NA	Inf	Inf	3	3568688	3589073	3568685	3589070	0	3568685	20385
CHLORPHENIRAMINEHYDROCODONE	Non_withdrawal_event	2009-2013	3	2.98296	-2.0434	0.00704069	1.20084	2.98296	1.00563	1.00571	1.00579	0	NA	Inf	Inf	3	3568688	3589073	3568685	3589070	0	3568685	20385
CEFSPAN	Non_withdrawal_event	2009-2013	3	2.98296	-2.0434	0.00704069	1.20084	2.98296	1.00563	1.00571	1.00579	0	NA	Inf	Inf	3	3568688	3589073	3568685	3589070	0	3568685	20385
CEROCRAL	Non_withdrawal_event	2009-2013	3	2.98296	-2.0434	0.00704069	1.20084	2.98296	1.00563	1.00571	1.00579	0	NA	Inf	Inf	3	3568688	3589073	3568685	3589070	0	3568685	20385
GASTROM	Non_withdrawal_event	2009-2013	3	2.98296	-2.0434	0.00704069	1.20084	2.98296	1.00563	1.00571	1.00579	0	NA	Inf	Inf	3	3568688	3589073	3568685	3589070	0	3568685	20385
OSCAL_D	Non_withdrawal_event	2009-2013	3	2.98296	-2.0434	0.00704069	1.20084	2.98296	1.00563	1.00571	1.00579	0	NA	Inf	Inf	3	3568688	3589073	3568685	3589070	0	3568685	20385
PROCANBID	Non_withdrawal_event	2009-2013	3	2.98296	-2.0434	0.00704069	1.20084	2.98296	1.00563	1.00571	1.00579	0	NA	Inf	Inf	3	3568688	3589073	3568685	3589070	0	3568685	20385
ZELMAC HTF_	Non_withdrawal_event	2009-2013	3	2.98296	-2.0434	0.00704069	1.20084	2.98296	1.00563	1.00571	1.00579	0	NA	Inf	Inf	3	3568688	3589073	3568685	3589070	0	3568685	20385
HYPROMELLOSE	Non_withdrawal_event	2009-2013	3	2.98296	-2.0434	0.00704069	1.20084	2.98296	1.00563	1.00571	1.00579	0	NA	Inf	Inf	3	3568688	3589073	3568685	3589070	0	3568685	20385
BISMUTH	Non_withdrawal_event	2009-2013	3	2.98296	-2.0434	0.00704069	1.20084	2.98296	1.00563	1.00571	1.00579	0	NA	Inf	Inf	3	3568688	3589073	3568685	3589070	0	3568685	20385
QUINAGOLIDE	Non_withdrawal_event	2009-2013	3	2.98296	-2.0434	0.00704069	1.20084	2.98296	1.00563	1.00571	1.00579	0	NA	Inf	Inf	3	3568688	3589073	3568685	3589070	0	3568685	20385
BRENTUXIMAB	Non_withdrawal_event	2009-2013	3	2.98296	-2.0434	0.00704069	1.20084	2.98296	1.00563	1.00571	1.00579	0	NA	Inf	Inf	3	3568688	3589073	3568685	3589070	0	3568685	20385
COMBAREN	Non_withdrawal_event	2009-2013	3	2.98296	-2.0434	0.00704069	1.20084	2.98296	1.00563	1.00571	1.00579	0	NA	Inf	Inf	3	3568688	3589073	3568685	3589070	0	3568685	20385
PKMERZ	Non_withdrawal_event	2009-2013	3	2.98296	-2.0434	0.00704069	1.20084	2.98296	1.00563	1.00571	1.00579	0	NA	Inf	Inf	3	3568688	3589073	3568685	3589070	0	3568685	20385
PROFASI HP	Non_withdrawal_event	2009-2013	3	2.98296	-2.0434	0.00704069	1.20084	2.98296	1.00563	1.00571	1.00579	0	NA	Inf	Inf	3	3568688	3589073	3568685	3589070	0	3568685	20385
STERDEX	Non_withdrawal_event	2009-2013	3	2.98296	-2.0434	0.00704069	1.20084	2.98296	1.00563	1.00571	1.00579	0	NA	Inf	Inf	3	3568688	3589073	3568685	3589070	0	3568685	20385
THERARUBICIN	Non_withdrawal_event	2009-2013	3	2.98296	-2.0434	0.00704069	1.20084	2.98296	1.00563	1.00571	1.00579	0	NA	Inf	Inf	3	3568688	3589073	3568685	3589070	0	3568685	20385
STESOLID	Non_withdrawal_event	2009-2013	3	2.98296	-2.0434	0.00704069	1.20084	2.98296	1.00563	1.00571	1.00579	0	NA	Inf	Inf	3	3568688	3589073	3568685	3589070	0	3568685	20385
APONAL	Non_withdrawal_event	2009-2013	3	2.98296	-2.0434	0.00704069	1.20084	2.98296	1.00563	1.00571	1.00579	0	NA	Inf	Inf	3	3568688	3589073	3568685	3589070	0	3568685	20385
BEGALINP	Non_withdrawal_event	2009-2013	3	2.98296	-2.0434	0.00704069	1.20084	2.98296	1.00563	1.00571	1.00579	0	NA	Inf	Inf	3	3568688	3589073	3568685	3589070	0	3568685	20385
EBASTEL	Non_withdrawal_event	2009-2013	3	2.98296	-2.0434	0.00704069	1.20084	2.98296	1.00563	1.00571	1.00579	0	NA	Inf	Inf	3	3568688	3589073	3568685	3589070	0	3568685	20385
GARASONE	Non_withdrawal_event	2009-2013	3	2.98296	-2.0434	0.00704069	1.20084	2.98296	1.00563	1.00571	1.00579	0	NA	Inf	Inf	3	3568688	3589073	3568685	3589070	0	3568685	20385
KLACID OD	Non_withdrawal_event	2009-2013	3	2.98296	-2.0434	0.00704069	1.20084	2.98296	1.00563	1.00571	1.00579	0	NA	Inf	Inf	3	3568688	3589073	3568685	3589070	0	3568685	20385
MUNOBAL	Non_withdrawal_event	2009-2013	3	2.98296	-2.0434	0.00704069	1.20084	2.98296	1.00563	1.00571	1.00579	0	NA	Inf	Inf	3	3568688	3589073	3568685	3589070	0	3568685	20385
PANOS	Non_withdrawal_event	2009-2013	3	2.98296	-2.0434	0.00704069	1.20084	2.98296	1.00563	1.00571	1.00579	0	NA	Inf	Inf	3	3568688	3589073	3568685	3589070	0	3568685	20385
PREMPROPREMPHASE	Non_withdrawal_event	2009-2013	3	2.98296	-2.0434	0.00704069	1.20084	2.98296	1.00563	1.00571	1.00579	0	NA	Inf	Inf	3	3568688	3589073	3568685	3589070	0	3568685	20385
SOLUPRED_	Non_withdrawal_event	2009-2013	3	2.98296	-2.0434	0.00704069	1.20084	2.98296	1.00563	1.00571	1.00579	0	NA	Inf	Inf	3	3568688	3589073	3568685	3589070	0	3568685	20385
SULPYRINE	Non_withdrawal_event	2009-2013	3	2.98296	-2.0434	0.00704069	1.20084	2.98296	1.00563	1.00571	1.00579	0	NA	Inf	Inf	3	3568688	3589073	3568685	3589070	0	3568685	20385
TRIAMINIC TIME COLD_COUGHDIPHENHYDRAMINE, PHENYLEPHRINE	Non_withdrawal_event	2009-2013	3	2.98296	-2.0434	0.00704069	1.20084	2.98296	1.00563	1.00571	1.00579	0	NA	Inf	Inf	3	3568688	3589073	3568685	3589070	0	3568685	20385
VIVANZA	Non_withdrawal_event	2009-2013	3	2.98296	-2.0434	0.00704069	1.20084	2.98296	1.00563	1.00571	1.00579	0	NA	Inf	Inf	3	3568688	3589073	3568685	3589070	0	3568685	20385
VIVARIN	Non_withdrawal_event	2009-2013	3	2.98296	-2.0434	0.00704069	1.20084	2.98296	1.00563	1.00571	1.00579	0	NA	Inf	Inf	3	3568688	3589073	3568685	3589070	0	3568685	20385
HYDROXYCITRIC ACID	Non_withdrawal_event	2009-2013	3	2.98296	-2.0434	0.00704069	1.20084	2.98296	1.00563	1.00571	1.00579	0	NA	Inf	Inf	3	3568688	3589073	3568685	3589070	0	3568685	20385
BIAPENEM	Non_withdrawal_event	2009-2013	3	2.98296	-2.0434	0.00704069	1.20084	2.98296	1.00563	1.00571	1.00579	0	NA	Inf	Inf	3	3568688	3589073	3568685	3589070	0	3568685	20385
ESANBUTOL	Non_withdrawal_event	2009-2013	3	2.98296	-2.0434	0.00704069	1.20084	2.98296	1.00563	1.00571	1.00579	0	NA	Inf	Inf	3	3568688	3589073	3568685	3589070	0	3568685	20385
OXOMEMAZINE	Non_withdrawal_event	2009-2013	3	2.98296	-2.0434	0.00704069	1.20084	2.98296	1.00563	1.00571	1.00579	0	NA	Inf	Inf	3	3568688	3589073	3568685	3589070	0	3568685	20385
AMOXICILLIN_CLARITHROMYCIN_OMEPRAZOLE	Non_withdrawal_event	2009-2013	3	2.98296	-2.0434	0.00704069	1.20084	2.98296	1.00563	1.00571	1.00579	0	NA	Inf	Inf	3	3568688	3589073	3568685	3589070	0	3568685	20385
OMEGA FATTY ACIDS	Non_withdrawal_event	2009-2013	3	2.98296	-2.0434	0.00704069	1.20084	2.98296	1.00563	1.00571	1.00579	0	NA	Inf	Inf	3	3568688	3589073	3568685	3589070	0	3568685	20385
KREON	Non_withdrawal_event	2009-2013	3	2.98296	-2.0434	0.00704069	1.20084	2.98296	1.00563	1.00571	1.00579	0	NA	Inf	Inf	3	3568688	3589073	3568685	3589070	0	3568685	20385
ABACAVIR SULPHATE	Non_withdrawal_event	2009-2013	3	2.98296	-2.0434	0.00704069	1.20084	2.98296	1.00563	1.00571	1.00579	0	NA	Inf	Inf	3	3568688	3589073	3568685	3589070	0	3568685	20385
ADRIBLASTIN	Non_withdrawal_event	2009-2013	3	2.98296	-2.0434	0.00704069	1.20084	2.98296	1.00563	1.00571	1.00579	0	NA	Inf	Inf	3	3568688	3589073	3568685	3589070	0	3568685	20385
ANACIN	Non_withdrawal_event	2009-2013	3	2.98296	-2.0434	0.00704069	1.20084	2.98296	1.00563	1.00571	1.00579	0	NA	Inf	Inf	3	3568688	3589073	3568685	3589070	0	3568685	20385
BACTINE PAIN RELIEVING CLEANSING SPRAY	Non_withdrawal_event	2009-2013	3	2.98296	-2.0434	0.00704069	1.20084	2.98296	1.00563	1.00571	1.00579	0	NA	Inf	Inf	3	3568688	3589073	3568685	3589070	0	3568685	20385
BITILDIEM	Non_withdrawal_event	2009-2013	3	2.98296	-2.0434	0.00704069	1.20084	2.98296	1.00563	1.00571	1.00579	0	NA	Inf	Inf	3	3568688	3589073	3568685	3589070	0	3568685	20385
CLINDESSE	Non_withdrawal_event	2009-2013	3	2.98296	-2.0434	0.00704069	1.20084	2.98296	1.00563	1.00571	1.00579	0	NA	Inf	Inf	3	3568688	3589073	3568685	3589070	0	3568685	20385
CUTIVATE	Non_withdrawal_event	2009-2013	3	2.98296	-2.0434	0.00704069	1.20084	2.98296	1.00563	1.00571	1.00579	0	NA	Inf	Inf	3	3568688	3589073	3568685	3589070	0	3568685	20385
DEXAMFETAMINE	Non_withdrawal_event	2009-2013	3	2.98296	-2.0434	0.00704069	1.20084	2.98296	1.00563	1.00571	1.00579	0	NA	Inf	Inf	3	3568688	3589073	3568685	3589070	0	3568685	20385
EXLAX STR LAX PILLS SENNA(SENNA GLYCOSIDES (CA PUR	Non_withdrawal_event	2009-2013	3	2.98296	-2.0434	0.00704069	1.20084	2.98296	1.00563	1.00571	1.00579	0	NA	Inf	Inf	3	3568688	3589073	3568685	3589070	0	3568685	20385
LONGES	Non_withdrawal_event	2009-2013	3	2.98296	-2.0434	0.00704069	1.20084	2.98296	1.00563	1.00571	1.00579	0	NA	Inf	Inf	3	3568688	3589073	3568685	3589070	0	3568685	20385
ORFIDAL	Non_withdrawal_event	2009-2013	3	2.98296	-2.0434	0.00704069	1.20084	2.98296	1.00563	1.00571	1.00579	0	NA	Inf	Inf	3	3568688	3589073	3568685	3589070	0	3568685	20385
ADOPORT	Non_withdrawal_event	2009-2013	3	2.98296	-2.0434	0.00704069	1.20084	2.98296	1.00563	1.00571	1.00579	0	NA	Inf	Inf	3	3568688	3589073	3568685	3589070	0	3568685	20385
AUY	Non_withdrawal_event	2009-2013	3	2.98296	-2.0434	0.00704069	1.20084	2.98296	1.00563	1.00571	1.00579	0	NA	Inf	Inf	3	3568688	3589073	3568685	3589070	0	3568685	20385
TAPROS	Non_withdrawal_event	2009-2013	3	2.98296	-2.0434	0.00704069	1.20084	2.98296	1.00563	1.00571	1.00579	0	NA	Inf	Inf	3	3568688	3589073	3568685	3589070	0	3568685	20385
VIRAFERON	Non_withdrawal_event	2009-2013	3	2.98296	-2.0434	0.00704069	1.20084	2.98296	1.00563	1.00571	1.00579	0	NA	Inf	Inf	3	3568688	3589073	3568685	3589070	0	3568685	20385
ACETAMINOPHENBUTALBITAL	Non_withdrawal_event	2009-2013	3	2.98296	-2.0434	0.00704069	1.20084	2.98296	1.00563	1.00571	1.00579	0	NA	Inf	Inf	3	3568688	3589073	3568685	3589070	0	3568685	20385
TOLCAPONE	Non_withdrawal_event	2009-2013	3	2.98296	-2.0434	0.00704069	1.20084	2.98296	1.00563	1.00571	1.00579	0	NA	Inf	Inf	3	3568688	3589073	3568685	3589070	0	3568685	20385
CALCIFEDIOL	Non_withdrawal_event	2009-2013	3	2.98296	-2.0434	0.00704069	1.20084	2.98296	1.00563	1.00571	1.00579	0	NA	Inf	Inf	3	3568688	3589073	3568685	3589070	0	3568685	20385
AKFLUOR %	Non_withdrawal_event	2009-2013	3	2.98296	-2.0434	0.00704069	1.20084	2.98296	1.00563	1.00571	1.00579	0	NA	Inf	Inf	3	3568688	3589073	3568685	3589070	0	3568685	20385
BAYER ASPIRIN_HEART ADVANTAGE	Non_withdrawal_event	2009-2013	3	2.98296	-2.0434	0.00704069	1.20084	2.98296	1.00563	1.00571	1.00579	0	NA	Inf	Inf	3	3568688	3589073	3568685	3589070	0	3568685	20385
CLOFARABINE GENZYME	Non_withdrawal_event	2009-2013	3	2.98296	-2.0434	0.00704069	1.20084	2.98296	1.00563	1.00571	1.00579	0	NA	Inf	Inf	3	3568688	3589073	3568685	3589070	0	3568685	20385
CREST PRO TOOTHPASTE	Non_withdrawal_event	2009-2013	3	2.98296	-2.0434	0.00704069	1.20084	2.98296	1.00563	1.00571	1.00579	0	NA	Inf	Inf	3	3568688	3589073	3568685	3589070	0	3568685	20385
LUBRIDERM INTENSE REPAIR BODY LOTION	Non_withdrawal_event	2009-2013	3	2.98296	-2.0434	0.00704069	1.20084	2.98296	1.00563	1.00571	1.00579	0	NA	Inf	Inf	3	3568688	3589073	3568685	3589070	0	3568685	20385
SAMARIUM	Non_withdrawal_event	2009-2013	3	2.98296	-2.0434	0.00704069	1.20084	2.98296	1.00563	1.00571	1.00579	0	NA	Inf	Inf	3	3568688	3589073	3568685	3589070	0	3568685	20385
SPIROCORT	Non_withdrawal_event	2009-2013	3	2.98296	-2.0434	0.00704069	1.20084	2.98296	1.00563	1.00571	1.00579	0	NA	Inf	Inf	3	3568688	3589073	3568685	3589070	0	3568685	20385
TRACTOCILE	Non_withdrawal_event	2009-2013	3	2.98296	-2.0434	0.00704069	1.20084	2.98296	1.00563	1.00571	1.00579	0	NA	Inf	Inf	3	3568688	3589073	3568685	3589070	0	3568685	20385
TRANSDERMNITRO	Non_withdrawal_event	2009-2013	3	2.98296	-2.0434	0.00704069	1.20084	2.98296	1.00563	1.00571	1.00579	0	NA	Inf	Inf	3	3568688	3589073	3568685	3589070	0	3568685	20385
TRIAMINIC TIME COLD_DEXTROMETHORPHAN ,	Non_withdrawal_event	2009-2013	3	2.98296	-2.0434	0.00704069	1.20084	2.98296	1.00563	1.00571	1.00579	0	NA	Inf	Inf	3	3568688	3589073	3568685	3589070	0	3568685	20385
ZELAPAR	Non_withdrawal_event	2009-2013	3	2.98296	-2.0434	0.00704069	1.20084	2.98296	1.00563	1.00571	1.00579	0	NA	Inf	Inf	3	3568688	3589073	3568685	3589070	0	3568685	20385
NESP	Non_withdrawal_event	2009-2013	3	2.98296	-2.0434	0.00704069	1.20084	2.98296	1.00563	1.00571	1.00579	0	NA	Inf	Inf	3	3568688	3589073	3568685	3589070	0	3568685	20385
IRRIGATION	Non_withdrawal_event	2009-2013	3	2.98296	-2.0434	0.00704069	1.20084	2.98296	1.00563	1.00571	1.00579	0	NA	Inf	Inf	3	3568688	3589073	3568685	3589070	0	3568685	20385
DIFLORASONE	Non_withdrawal_event	2009-2013	3	2.98296	-2.0434	0.00704069	1.20084	2.98296	1.00563	1.00571	1.00579	0	NA	Inf	Inf	3	3568688	3589073	3568685	3589070	0	3568685	20385
NATAMYCIN	Non_withdrawal_event	2009-2013	3	2.98296	-2.0434	0.00704069	1.20084	2.98296	1.00563	1.00571	1.00579	0	NA	Inf	Inf	3	3568688	3589073	3568685	3589070	0	3568685	20385
CUPRIMINE	Non_withdrawal_event	2009-2013	3	2.98296	-2.0434	0.00704069	1.20084	2.98296	1.00563	1.00571	1.00579	0	NA	Inf	Inf	3	3568688	3589073	3568685	3589070	0	3568685	20385
ALFUZOSINE	Non_withdrawal_event	2009-2013	3	2.98296	-2.0434	0.00704069	1.20084	2.98296	1.00563	1.00571	1.00579	0	NA	Inf	Inf	3	3568688	3589073	3568685	3589070	0	3568685	20385
ADEFURONIC	Non_withdrawal_event	2009-2013	3	2.98296	-2.0434	0.00704069	1.20084	2.98296	1.00563	1.00571	1.00579	0	NA	Inf	Inf	3	3568688	3589073	3568685	3589070	0	3568685	20385
ANTILYMPHOCYTE GLOBULIN	Non_withdrawal_event	2009-2013	3	2.98296	-2.0434	0.00704069	1.20084	2.98296	1.00563	1.00571	1.00579	0	NA	Inf	Inf	3	3568688	3589073	3568685	3589070	0	3568685	20385
BETAMATHASONE	Non_withdrawal_event	2009-2013	3	2.98296	-2.0434	0.00704069	1.20084	2.98296	1.00563	1.00571	1.00579	0	NA	Inf	Inf	3	3568688	3589073	3568685	3589070	0	3568685	20385
CAPTEA	Non_withdrawal_event	2009-2013	3	2.98296	-2.0434	0.00704069	1.20084	2.98296	1.00563	1.00571	1.00579	0	NA	Inf	Inf	3	3568688	3589073	3568685	3589070	0	3568685	20385
CEPHADOL	Non_withdrawal_event	2009-2013	3	2.98296	-2.0434	0.00704069	1.20084	2.98296	1.00563	1.00571	1.00579	0	NA	Inf	Inf	3	3568688	3589073	3568685	3589070	0	3568685	20385
COLDRIN	Non_withdrawal_event	2009-2013	3	2.98296	-2.0434	0.00704069	1.20084	2.98296	1.00563	1.00571	1.00579	0	NA	Inf	Inf	3	3568688	3589073	3568685	3589070	0	3568685	20385
FLOMAXTRA ORODISPERSABLE CR	Non_withdrawal_event	2009-2013	3	2.98296	-2.0434	0.00704069	1.20084	2.98296	1.00563	1.00571	1.00579	0	NA	Inf	Inf	3	3568688	3589073	3568685	3589070	0	3568685	20385
KENACORTA_	Non_withdrawal_event	2009-2013	3	2.98296	-2.0434	0.00704069	1.20084	2.98296	1.00563	1.00571	1.00579	0	NA	Inf	Inf	3	3568688	3589073	3568685	3589070	0	3568685	20385
LEUSTAT	Non_withdrawal_event	2009-2013	3	2.98296	-2.0434	0.00704069	1.20084	2.98296	1.00563	1.00571	1.00579	0	NA	Inf	Inf	3	3568688	3589073	3568685	3589070	0	3568685	20385
MONOCOR	Non_withdrawal_event	2009-2013	3	2.98296	-2.0434	0.00704069	1.20084	2.98296	1.00563	1.00571	1.00579	0	NA	Inf	Inf	3	3568688	3589073	3568685	3589070	0	3568685	20385
MUSTARGEN	Non_withdrawal_event	2009-2013	3	2.98296	-2.0434	0.00704069	1.20084	2.98296	1.00563	1.00571	1.00579	0	NA	Inf	Inf	3	3568688	3589073	3568685	3589070	0	3568685	20385
RADIOGRAPHIC CONTRAST MEDIUM	Non_withdrawal_event	2009-2013	3	2.98296	-2.0434	0.00704069	1.20084	2.98296	1.00563	1.00571	1.00579	0	NA	Inf	Inf	3	3568688	3589073	3568685	3589070	0	3568685	20385
RUBRANOVA	Non_withdrawal_event	2009-2013	3	2.98296	-2.0434	0.00704069	1.20084	2.98296	1.00563	1.00571	1.00579	0	NA	Inf	Inf	3	3568688	3589073	3568685	3589070	0	3568685	20385
SEGURIL_	Non_withdrawal_event	2009-2013	3	2.98296	-2.0434	0.00704069	1.20084	2.98296	1.00563	1.00571	1.00579	0	NA	Inf	Inf	3	3568688	3589073	3568685	3589070	0	3568685	20385
SUDACARE SHOWER SOOTHERS	Non_withdrawal_event	2009-2013	3	2.98296	-2.0434	0.00704069	1.20084	2.98296	1.00563	1.00571	1.00579	0	NA	Inf	Inf	3	3568688	3589073	3568685	3589070	0	3568685	20385
TARCEVA_	Non_withdrawal_event	2009-2013	3	2.98296	-2.0434	0.00704069	1.20084	2.98296	1.00563	1.00571	1.00579	0	NA	Inf	Inf	3	3568688	3589073	3568685	3589070	0	3568685	20385
TAVIST	Non_withdrawal_event	2009-2013	3	2.98296	-2.0434	0.00704069	1.20084	2.98296	1.00563	1.00571	1.00579	0	NA	Inf	Inf	3	3568688	3589073	3568685	3589070	0	3568685	20385
THIAZIDES	Non_withdrawal_event	2009-2013	3	2.98296	-2.0434	0.00704069	1.20084	2.98296	1.00563	1.00571	1.00579	0	NA	Inf	Inf	3	3568688	3589073	3568685	3589070	0	3568685	20385
WESTCORT	Non_withdrawal_event	2009-2013	3	2.98296	-2.0434	0.00704069	1.20084	2.98296	1.00563	1.00571	1.00579	0	NA	Inf	Inf	3	3568688	3589073	3568685	3589070	0	3568685	20385
ALENAT	Non_withdrawal_event	2009-2013	3	2.98296	-2.0434	0.00704069	1.20084	2.98296	1.00563	1.00571	1.00579	0	NA	Inf	Inf	3	3568688	3589073	3568685	3589070	0	3568685	20385
CEPHALOSPORIN C	Non_withdrawal_event	2009-2013	3	2.98296	-2.0434	0.00704069	1.20084	2.98296	1.00563	1.00571	1.00579	0	NA	Inf	Inf	3	3568688	3589073	3568685	3589070	0	3568685	20385
LACTATED RINGERS ,	Non_withdrawal_event	2009-2013	3	2.98296	-2.0434	0.00704069	1.20084	2.98296	1.00563	1.00571	1.00579	0	NA	Inf	Inf	3	3568688	3589073	3568685	3589070	0	3568685	20385
ORGALUTRAN_	Non_withdrawal_event	2009-2013	3	2.98296	-2.0434	0.00704069	1.20084	2.98296	1.00563	1.00571	1.00579	0	NA	Inf	Inf	3	3568688	3589073	3568685	3589070	0	3568685	20385
ZOMORPH	Non_withdrawal_event	2009-2013	3	2.98296	-2.0434	0.00704069	1.20084	2.98296	1.00563	1.00571	1.00579	0	NA	Inf	Inf	3	3568688	3589073	3568685	3589070	0	3568685	20385
IBUTILIDE	Non_withdrawal_event	2009-2013	3	2.98296	-2.0434	0.00704069	1.20084	2.98296	1.00563	1.00571	1.00579	0	NA	Inf	Inf	3	3568688	3589073	3568685	3589070	0	3568685	20385
ETHACRYNIC ACID	Non_withdrawal_event	2009-2013	3	2.98296	-2.0434	0.00704069	1.20084	2.98296	1.00563	1.00571	1.00579	0	NA	Inf	Inf	3	3568688	3589073	3568685	3589070	0	3568685	20385
PIMOBENDAN	Non_withdrawal_event	2009-2013	3	2.98296	-2.0434	0.00704069	1.20084	2.98296	1.00563	1.00571	1.00579	0	NA	Inf	Inf	3	3568688	3589073	3568685	3589070	0	3568685	20385
LYSERGIDE	Non_withdrawal_event	2009-2013	3	2.98296	-2.0434	0.00704069	1.20084	2.98296	1.00563	1.00571	1.00579	0	NA	Inf	Inf	3	3568688	3589073	3568685	3589070	0	3568685	20385
UREA	Non_withdrawal_event	2009-2013	3	2.98296	-2.0434	0.00704069	1.20084	2.98296	1.00563	1.00571	1.00579	0	NA	Inf	Inf	3	3568688	3589073	3568685	3589070	0	3568685	20385
CIFENLINE	Non_withdrawal_event	2009-2013	3	2.98296	-2.0434	0.00704069	1.20084	2.98296	1.00563	1.00571	1.00579	0	NA	Inf	Inf	3	3568688	3589073	3568685	3589070	0	3568685	20385
PIRETANIDE	Non_withdrawal_event	2009-2013	3	2.98296	-2.0434	0.00704069	1.20084	2.98296	1.00563	1.00571	1.00579	0	NA	Inf	Inf	3	3568688	3589073	3568685	3589070	0	3568685	20385
SULTAMICILLIN	Non_withdrawal_event	2009-2013	3	2.98296	-2.0434	0.00704069	1.20084	2.98296	1.00563	1.00571	1.00579	0	NA	Inf	Inf	3	3568688	3589073	3568685	3589070	0	3568685	20385
AGASTEN	Non_withdrawal_event	2009-2013	3	2.98296	-2.0434	0.00704069	1.20084	2.98296	1.00563	1.00571	1.00579	0	NA	Inf	Inf	3	3568688	3589073	3568685	3589070	0	3568685	20385
TIMONIL	Non_withdrawal_event	2009-2013	3	2.98296	-2.0434	0.00704069	1.20084	2.98296	1.00563	1.00571	1.00579	0	NA	Inf	Inf	3	3568688	3589073	3568685	3589070	0	3568685	20385
AMDINOCILLIN PIVOXIL	Non_withdrawal_event	2009-2013	3	2.98296	-2.0434	0.00704069	1.20084	2.98296	1.00563	1.00571	1.00579	0	NA	Inf	Inf	3	3568688	3589073	3568685	3589070	0	3568685	20385
ACETAMINOPHEN WPSEUDOEPHEDRINE	Non_withdrawal_event	2009-2013	3	2.98296	-2.0434	0.00704069	1.20084	2.98296	1.00563	1.00571	1.00579	0	NA	Inf	Inf	3	3568688	3589073	3568685	3589070	0	3568685	20385
ALPINY	Non_withdrawal_event	2009-2013	3	2.98296	-2.0434	0.00704069	1.20084	2.98296	1.00563	1.00571	1.00579	0	NA	Inf	Inf	3	3568688	3589073	3568685	3589070	0	3568685	20385
APLACE	Non_withdrawal_event	2009-2013	3	2.98296	-2.0434	0.00704069	1.20084	2.98296	1.00563	1.00571	1.00579	0	NA	Inf	Inf	3	3568688	3589073	3568685	3589070	0	3568685	20385
APOCARD	Non_withdrawal_event	2009-2013	3	2.98296	-2.0434	0.00704069	1.20084	2.98296	1.00563	1.00571	1.00579	0	NA	Inf	Inf	3	3568688	3589073	3568685	3589070	0	3568685	20385
ARESTAL	Non_withdrawal_event	2009-2013	3	2.98296	-2.0434	0.00704069	1.20084	2.98296	1.00563	1.00571	1.00579	0	NA	Inf	Inf	3	3568688	3589073	3568685	3589070	0	3568685	20385
BENYLIN ALLIN- COLD_FLU	Non_withdrawal_event	2009-2013	3	2.98296	-2.0434	0.00704069	1.20084	2.98296	1.00563	1.00571	1.00579	0	NA	Inf	Inf	3	3568688	3589073	3568685	3589070	0	3568685	20385
CEMIDON	Non_withdrawal_event	2009-2013	3	2.98296	-2.0434	0.00704069	1.20084	2.98296	1.00563	1.00571	1.00579	0	NA	Inf	Inf	3	3568688	3589073	3568685	3589070	0	3568685	20385
CORDINATE	Non_withdrawal_event	2009-2013	3	2.98296	-2.0434	0.00704069	1.20084	2.98296	1.00563	1.00571	1.00579	0	NA	Inf	Inf	3	3568688	3589073	3568685	3589070	0	3568685	20385
CSA	Non_withdrawal_event	2009-2013	3	2.98296	-2.0434	0.00704069	1.20084	2.98296	1.00563	1.00571	1.00579	0	NA	Inf	Inf	3	3568688	3589073	3568685	3589070	0	3568685	20385
DEXTROSTAT	Non_withdrawal_event	2009-2013	3	2.98296	-2.0434	0.00704069	1.20084	2.98296	1.00563	1.00571	1.00579	0	NA	Inf	Inf	3	3568688	3589073	3568685	3589070	0	3568685	20385
DIGITALINE NATIVELLE	Non_withdrawal_event	2009-2013	3	2.98296	-2.0434	0.00704069	1.20084	2.98296	1.00563	1.00571	1.00579	0	NA	Inf	Inf	3	3568688	3589073	3568685	3589070	0	3568685	20385
FROBEN	Non_withdrawal_event	2009-2013	3	2.98296	-2.0434	0.00704069	1.20084	2.98296	1.00563	1.00571	1.00579	0	NA	Inf	Inf	3	3568688	3589073	3568685	3589070	0	3568685	20385
GLAKAY	Non_withdrawal_event	2009-2013	3	2.98296	-2.0434	0.00704069	1.20084	2.98296	1.00563	1.00571	1.00579	0	NA	Inf	Inf	3	3568688	3589073	3568685	3589070	0	3568685	20385
GONADOTROPHINE CHORIONIQUE	Non_withdrawal_event	2009-2013	3	2.98296	-2.0434	0.00704069	1.20084	2.98296	1.00563	1.00571	1.00579	0	NA	Inf	Inf	3	3568688	3589073	3568685	3589070	0	3568685	20385
IGIV	Non_withdrawal_event	2009-2013	3	2.98296	-2.0434	0.00704069	1.20084	2.98296	1.00563	1.00571	1.00579	0	NA	Inf	Inf	3	3568688	3589073	3568685	3589070	0	3568685	20385
JUZENTAIHO-TO	Non_withdrawal_event	2009-2013	3	2.98296	-2.0434	0.00704069	1.20084	2.98296	1.00563	1.00571	1.00579	0	NA	Inf	Inf	3	3568688	3589073	3568685	3589070	0	3568685	20385
MINIMS CYCLOPENTOLATE	Non_withdrawal_event	2009-2013	3	2.98296	-2.0434	0.00704069	1.20084	2.98296	1.00563	1.00571	1.00579	0	NA	Inf	Inf	3	3568688	3589073	3568685	3589070	0	3568685	20385
PXD	Non_withdrawal_event	2009-2013	3	2.98296	-2.0434	0.00704069	1.20084	2.98296	1.00563	1.00571	1.00579	0	NA	Inf	Inf	3	3568688	3589073	3568685	3589070	0	3568685	20385
RESCRIPTOR	Non_withdrawal_event	2009-2013	3	2.98296	-2.0434	0.00704069	1.20084	2.98296	1.00563	1.00571	1.00579	0	NA	Inf	Inf	3	3568688	3589073	3568685	3589070	0	3568685	20385
TARGIN RETARDTABLETTEN	Non_withdrawal_event	2009-2013	3	2.98296	-2.0434	0.00704069	1.20084	2.98296	1.00563	1.00571	1.00579	0	NA	Inf	Inf	3	3568688	3589073	3568685	3589070	0	3568685	20385
TAZTIA XT	Non_withdrawal_event	2009-2013	3	2.98296	-2.0434	0.00704069	1.20084	2.98296	1.00563	1.00571	1.00579	0	NA	Inf	Inf	3	3568688	3589073	3568685	3589070	0	3568685	20385
VITAMIN K ANTAGONIST	Non_withdrawal_event	2009-2013	3	2.98296	-2.0434	0.00704069	1.20084	2.98296	1.00563	1.00571	1.00579	0	NA	Inf	Inf	3	3568688	3589073	3568685	3589070	0	3568685	20385
BLINDED RANOLAZINE	Non_withdrawal_event	2009-2013	3	2.98296	-2.0434	0.00704069	1.20084	2.98296	1.00563	1.00571	1.00579	0	NA	Inf	Inf	3	3568688	3589073	3568685	3589070	0	3568685	20385
LEDERTREXATE_	Non_withdrawal_event	2009-2013	3	2.98296	-2.0434	0.00704069	1.20084	2.98296	1.00563	1.00571	1.00579	0	NA	Inf	Inf	3	3568688	3589073	3568685	3589070	0	3568685	20385
TRADITIONAL MEDICINE	Non_withdrawal_event	2009-2013	3	2.98296	-2.0434	0.00704069	1.20084	2.98296	1.00563	1.00571	1.00579	0	NA	Inf	Inf	3	3568688	3589073	3568685	3589070	0	3568685	20385
SILVER	Non_withdrawal_event	2009-2013	3	2.98296	-2.0434	0.00704069	1.20084	2.98296	1.00563	1.00571	1.00579	0	NA	Inf	Inf	3	3568688	3589073	3568685	3589070	0	3568685	20385
NIFUROXAZIDE	Non_withdrawal_event	2009-2013	3	2.98296	-2.0434	0.00704069	1.20084	2.98296	1.00563	1.00571	1.00579	0	NA	Inf	Inf	3	3568688	3589073	3568685	3589070	0	3568685	20385
FLUMETHOLON	Non_withdrawal_event	2009-2013	3	2.98296	-2.0434	0.00704069	1.20084	2.98296	1.00563	1.00571	1.00579	0	NA	Inf	Inf	3	3568688	3589073	3568685	3589070	0	3568685	20385
BACAMPICILLIN	Non_withdrawal_event	2009-2013	3	2.98296	-2.0434	0.00704069	1.20084	2.98296	1.00563	1.00571	1.00579	0	NA	Inf	Inf	3	3568688	3589073	3568685	3589070	0	3568685	20385
QUILONORM	Non_withdrawal_event	2009-2013	3	2.98296	-2.0434	0.00704069	1.20084	2.98296	1.00563	1.00571	1.00579	0	NA	Inf	Inf	3	3568688	3589073	3568685	3589070	0	3568685	20385
BUDECORT	Non_withdrawal_event	2009-2013	3	2.98296	-2.0434	0.00704069	1.20084	2.98296	1.00563	1.00571	1.00579	0	NA	Inf	Inf	3	3568688	3589073	3568685	3589070	0	3568685	20385
SOLETON	Non_withdrawal_event	2009-2013	3	2.98296	-2.0434	0.00704069	1.20084	2.98296	1.00563	1.00571	1.00579	0	NA	Inf	Inf	3	3568688	3589073	3568685	3589070	0	3568685	20385
AMINO ACID	Non_withdrawal_event	2009-2013	3	2.98296	-2.0434	0.00704069	1.20084	2.98296	1.00563	1.00571	1.00579	0	NA	Inf	Inf	3	3568688	3589073	3568685	3589070	0	3568685	20385
ATROPINA	Non_withdrawal_event	2009-2013	3	2.98296	-2.0434	0.00704069	1.20084	2.98296	1.00563	1.00571	1.00579	0	NA	Inf	Inf	3	3568688	3589073	3568685	3589070	0	3568685	20385
BAYER	Non_withdrawal_event	2009-2013	3	2.98296	-2.0434	0.00704069	1.20084	2.98296	1.00563	1.00571	1.00579	0	NA	Inf	Inf	3	3568688	3589073	3568685	3589070	0	3568685	20385
BISOPRODOL	Non_withdrawal_event	2009-2013	3	2.98296	-2.0434	0.00704069	1.20084	2.98296	1.00563	1.00571	1.00579	0	NA	Inf	Inf	3	3568688	3589073	3568685	3589070	0	3568685	20385
CACIT	Non_withdrawal_event	2009-2013	3	2.98296	-2.0434	0.00704069	1.20084	2.98296	1.00563	1.00571	1.00579	0	NA	Inf	Inf	3	3568688	3589073	3568685	3589070	0	3568685	20385
CAPOZIDE 15	Non_withdrawal_event	2009-2013	3	2.98296	-2.0434	0.00704069	1.20084	2.98296	1.00563	1.00571	1.00579	0	NA	Inf	Inf	3	3568688	3589073	3568685	3589070	0	3568685	20385
CARDIAC MEDICATION	Non_withdrawal_event	2009-2013	3	2.98296	-2.0434	0.00704069	1.20084	2.98296	1.00563	1.00571	1.00579	0	NA	Inf	Inf	3	3568688	3589073	3568685	3589070	0	3568685	20385
CERNILTON	Non_withdrawal_event	2009-2013	3	2.98296	-2.0434	0.00704069	1.20084	2.98296	1.00563	1.00571	1.00579	0	NA	Inf	Inf	3	3568688	3589073	3568685	3589070	0	3568685	20385
CETORNAN	Non_withdrawal_event	2009-2013	3	2.98296	-2.0434	0.00704069	1.20084	2.98296	1.00563	1.00571	1.00579	0	NA	Inf	Inf	3	3568688	3589073	3568685	3589070	0	3568685	20385
CILASTATIN WIMIPENEM	Non_withdrawal_event	2009-2013	3	2.98296	-2.0434	0.00704069	1.20084	2.98296	1.00563	1.00571	1.00579	0	NA	Inf	Inf	3	3568688	3589073	3568685	3589070	0	3568685	20385
CILASTATIN_IMIPENEM	Non_withdrawal_event	2009-2013	3	2.98296	-2.0434	0.00704069	1.20084	2.98296	1.00563	1.00571	1.00579	0	NA	Inf	Inf	3	3568688	3589073	3568685	3589070	0	3568685	20385
COMICARDIS	Non_withdrawal_event	2009-2013	3	2.98296	-2.0434	0.00704069	1.20084	2.98296	1.00563	1.00571	1.00579	0	NA	Inf	Inf	3	3568688	3589073	3568685	3589070	0	3568685	20385
COMTREX	Non_withdrawal_event	2009-2013	3	2.98296	-2.0434	0.00704069	1.20084	2.98296	1.00563	1.00571	1.00579	0	NA	Inf	Inf	3	3568688	3589073	3568685	3589070	0	3568685	20385
DEXOFEN	Non_withdrawal_event	2009-2013	3	2.98296	-2.0434	0.00704069	1.20084	2.98296	1.00563	1.00571	1.00579	0	NA	Inf	Inf	3	3568688	3589073	3568685	3589070	0	3568685	20385
ENDOTELON	Non_withdrawal_event	2009-2013	3	2.98296	-2.0434	0.00704069	1.20084	2.98296	1.00563	1.00571	1.00579	0	NA	Inf	Inf	3	3568688	3589073	3568685	3589070	0	3568685	20385
ERLOTINIB GENETECH	Non_withdrawal_event	2009-2013	3	2.98296	-2.0434	0.00704069	1.20084	2.98296	1.00563	1.00571	1.00579	0	NA	Inf	Inf	3	3568688	3589073	3568685	3589070	0	3568685	20385
FERROUS FUMERATE	Non_withdrawal_event	2009-2013	3	2.98296	-2.0434	0.00704069	1.20084	2.98296	1.00563	1.00571	1.00579	0	NA	Inf	Inf	3	3568688	3589073	3568685	3589070	0	3568685	20385
HEMIGOXINE	Non_withdrawal_event	2009-2013	3	2.98296	-2.0434	0.00704069	1.20084	2.98296	1.00563	1.00571	1.00579	0	NA	Inf	Inf	3	3568688	3589073	3568685	3589070	0	3568685	20385
HERBAL SUPPLEMENT	Non_withdrawal_event	2009-2013	3	2.98296	-2.0434	0.00704069	1.20084	2.98296	1.00563	1.00571	1.00579	0	NA	Inf	Inf	3	3568688	3589073	3568685	3589070	0	3568685	20385
HUMEGON	Non_withdrawal_event	2009-2013	3	2.98296	-2.0434	0.00704069	1.20084	2.98296	1.00563	1.00571	1.00579	0	NA	Inf	Inf	3	3568688	3589073	3568685	3589070	0	3568685	20385
INTEBAN	Non_withdrawal_event	2009-2013	3	2.98296	-2.0434	0.00704069	1.20084	2.98296	1.00563	1.00571	1.00579	0	NA	Inf	Inf	3	3568688	3589073	3568685	3589070	0	3568685	20385
KARDEGIC ACETYLSALICYLATE )	Non_withdrawal_event	2009-2013	3	2.98296	-2.0434	0.00704069	1.20084	2.98296	1.00563	1.00571	1.00579	0	NA	Inf	Inf	3	3568688	3589073	3568685	3589070	0	3568685	20385
LEVOPAR	Non_withdrawal_event	2009-2013	3	2.98296	-2.0434	0.00704069	1.20084	2.98296	1.00563	1.00571	1.00579	0	NA	Inf	Inf	3	3568688	3589073	3568685	3589070	0	3568685	20385
LISITRIL	Non_withdrawal_event	2009-2013	3	2.98296	-2.0434	0.00704069	1.20084	2.98296	1.00563	1.00571	1.00579	0	NA	Inf	Inf	3	3568688	3589073	3568685	3589070	0	3568685	20385
LUMINAL	Non_withdrawal_event	2009-2013	3	2.98296	-2.0434	0.00704069	1.20084	2.98296	1.00563	1.00571	1.00579	0	NA	Inf	Inf	3	3568688	3589073	3568685	3589070	0	3568685	20385
MENACTRA	Non_withdrawal_event	2009-2013	3	2.98296	-2.0434	0.00704069	1.20084	2.98296	1.00563	1.00571	1.00579	0	NA	Inf	Inf	3	3568688	3589073	3568685	3589070	0	3568685	20385
METADON	Non_withdrawal_event	2009-2013	3	2.98296	-2.0434	0.00704069	1.20084	2.98296	1.00563	1.00571	1.00579	0	NA	Inf	Inf	3	3568688	3589073	3568685	3589070	0	3568685	20385
METAMUCIL SUGARFREE SMOOTH TEXTURE, ORANGE FLAVOR (PSYLLIUM HYDROPHIL	Non_withdrawal_event	2009-2013	3	2.98296	-2.0434	0.00704069	1.20084	2.98296	1.00563	1.00571	1.00579	0	NA	Inf	Inf	3	3568688	3589073	3568685	3589070	0	3568685	20385
METROCREAM	Non_withdrawal_event	2009-2013	3	2.98296	-2.0434	0.00704069	1.20084	2.98296	1.00563	1.00571	1.00579	0	NA	Inf	Inf	3	3568688	3589073	3568685	3589070	0	3568685	20385
MINAX	Non_withdrawal_event	2009-2013	3	2.98296	-2.0434	0.00704069	1.20084	2.98296	1.00563	1.00571	1.00579	0	NA	Inf	Inf	3	3568688	3589073	3568685	3589070	0	3568685	20385
NAVOBAN	Non_withdrawal_event	2009-2013	3	2.98296	-2.0434	0.00704069	1.20084	2.98296	1.00563	1.00571	1.00579	0	NA	Inf	Inf	3	3568688	3589073	3568685	3589070	0	3568685	20385
NEOPHYLLIN	Non_withdrawal_event	2009-2013	3	2.98296	-2.0434	0.00704069	1.20084	2.98296	1.00563	1.00571	1.00579	0	NA	Inf	Inf	3	3568688	3589073	3568685	3589070	0	3568685	20385
NIVAQUINE	Non_withdrawal_event	2009-2013	3	2.98296	-2.0434	0.00704069	1.20084	2.98296	1.00563	1.00571	1.00579	0	NA	Inf	Inf	3	3568688	3589073	3568685	3589070	0	3568685	20385
NORDAZ	Non_withdrawal_event	2009-2013	3	2.98296	-2.0434	0.00704069	1.20084	2.98296	1.00563	1.00571	1.00579	0	NA	Inf	Inf	3	3568688	3589073	3568685	3589070	0	3568685	20385
OLAZAPINE	Non_withdrawal_event	2009-2013	3	2.98296	-2.0434	0.00704069	1.20084	2.98296	1.00563	1.00571	1.00579	0	NA	Inf	Inf	3	3568688	3589073	3568685	3589070	0	3568685	20385
ONDASETRON	Non_withdrawal_event	2009-2013	3	2.98296	-2.0434	0.00704069	1.20084	2.98296	1.00563	1.00571	1.00579	0	NA	Inf	Inf	3	3568688	3589073	3568685	3589070	0	3568685	20385
PERAPRIN	Non_withdrawal_event	2009-2013	3	2.98296	-2.0434	0.00704069	1.20084	2.98296	1.00563	1.00571	1.00579	0	NA	Inf	Inf	3	3568688	3589073	3568685	3589070	0	3568685	20385
PETIBELLE	Non_withdrawal_event	2009-2013	3	2.98296	-2.0434	0.00704069	1.20084	2.98296	1.00563	1.00571	1.00579	0	NA	Inf	Inf	3	3568688	3589073	3568685	3589070	0	3568685	20385
SANILVUDINE	Non_withdrawal_event	2009-2013	3	2.98296	-2.0434	0.00704069	1.20084	2.98296	1.00563	1.00571	1.00579	0	NA	Inf	Inf	3	3568688	3589073	3568685	3589070	0	3568685	20385
SIMULECT CHI_SDZ CHI	Non_withdrawal_event	2009-2013	3	2.98296	-2.0434	0.00704069	1.20084	2.98296	1.00563	1.00571	1.00579	0	NA	Inf	Inf	3	3568688	3589073	3568685	3589070	0	3568685	20385
STERONEMA	Non_withdrawal_event	2009-2013	3	2.98296	-2.0434	0.00704069	1.20084	2.98296	1.00563	1.00571	1.00579	0	NA	Inf	Inf	3	3568688	3589073	3568685	3589070	0	3568685	20385
SULFONAMIDE	Non_withdrawal_event	2009-2013	3	2.98296	-2.0434	0.00704069	1.20084	2.98296	1.00563	1.00571	1.00579	0	NA	Inf	Inf	3	3568688	3589073	3568685	3589070	0	3568685	20385
THIENOPYRIDINE	Non_withdrawal_event	2009-2013	3	2.98296	-2.0434	0.00704069	1.20084	2.98296	1.00563	1.00571	1.00579	0	NA	Inf	Inf	3	3568688	3589073	3568685	3589070	0	3568685	20385
TRIAMETERENE_HYDROCHLOROTHIAZIDE	Non_withdrawal_event	2009-2013	3	2.98296	-2.0434	0.00704069	1.20084	2.98296	1.00563	1.00571	1.00579	0	NA	Inf	Inf	3	3568688	3589073	3568685	3589070	0	3568685	20385
TRIAMINIC TIME COLD_DIPHENHYDRAMINE, PHENYLEPHRIN	Non_withdrawal_event	2009-2013	3	2.98296	-2.0434	0.00704069	1.20084	2.98296	1.00563	1.00571	1.00579	0	NA	Inf	Inf	3	3568688	3589073	3568685	3589070	0	3568685	20385
TRIMETHOPRIN	Non_withdrawal_event	2009-2013	3	2.98296	-2.0434	0.00704069	1.20084	2.98296	1.00563	1.00571	1.00579	0	NA	Inf	Inf	3	3568688	3589073	3568685	3589070	0	3568685	20385
TRIMONIL	Non_withdrawal_event	2009-2013	3	2.98296	-2.0434	0.00704069	1.20084	2.98296	1.00563	1.00571	1.00579	0	NA	Inf	Inf	3	3568688	3589073	3568685	3589070	0	3568685	20385
URSOLVAN	Non_withdrawal_event	2009-2013	3	2.98296	-2.0434	0.00704069	1.20084	2.98296	1.00563	1.00571	1.00579	0	NA	Inf	Inf	3	3568688	3589073	3568685	3589070	0	3568685	20385
WINSTROL	Non_withdrawal_event	2009-2013	3	2.98296	-2.0434	0.00704069	1.20084	2.98296	1.00563	1.00571	1.00579	0	NA	Inf	Inf	3	3568688	3589073	3568685	3589070	0	3568685	20385
ZARNESTRA	Non_withdrawal_event	2009-2013	3	2.98296	-2.0434	0.00704069	1.20084	2.98296	1.00563	1.00571	1.00579	0	NA	Inf	Inf	3	3568688	3589073	3568685	3589070	0	3568685	20385
ZYCAM	Non_withdrawal_event	2009-2013	3	2.98296	-2.0434	0.00704069	1.20084	2.98296	1.00563	1.00571	1.00579	0	NA	Inf	Inf	3	3568688	3589073	3568685	3589070	0	3568685	20385
GLUTAMIC ACID	Non_withdrawal_event	2009-2013	3	2.98296	-2.0434	0.00704069	1.20084	2.98296	1.00563	1.00571	1.00579	0	NA	Inf	Inf	3	3568688	3589073	3568685	3589070	0	3568685	20385
AFFINITOR	Non_withdrawal_event	2009-2013	3	2.98296	-2.0434	0.00704069	1.20084	2.98296	1.00563	1.00571	1.00579	0	NA	Inf	Inf	3	3568688	3589073	3568685	3589070	0	3568685	20385
ASPARA	Non_withdrawal_event	2009-2013	3	2.98296	-2.0434	0.00704069	1.20084	2.98296	1.00563	1.00571	1.00579	0	NA	Inf	Inf	3	3568688	3589073	3568685	3589070	0	3568685	20385
CANESTEN CLOTRIMAZOLE THRUSH TREATMENT	Non_withdrawal_event	2009-2013	3	2.98296	-2.0434	0.00704069	1.20084	2.98296	1.00563	1.00571	1.00579	0	NA	Inf	Inf	3	3568688	3589073	3568685	3589070	0	3568685	20385
COLESTYRAMINE	Non_withdrawal_event	2009-2013	3	2.98296	-2.0434	0.00704069	1.20084	2.98296	1.00563	1.00571	1.00579	0	NA	Inf	Inf	3	3568688	3589073	3568685	3589070	0	3568685	20385
DOLORMIN MIGRANE ZAPFCHEN	Non_withdrawal_event	2009-2013	3	2.98296	-2.0434	0.00704069	1.20084	2.98296	1.00563	1.00571	1.00579	0	NA	Inf	Inf	3	3568688	3589073	3568685	3589070	0	3568685	20385
FASLODEX_	Non_withdrawal_event	2009-2013	3	2.98296	-2.0434	0.00704069	1.20084	2.98296	1.00563	1.00571	1.00579	0	NA	Inf	Inf	3	3568688	3589073	3568685	3589070	0	3568685	20385
GEMCITABINA	Non_withdrawal_event	2009-2013	3	2.98296	-2.0434	0.00704069	1.20084	2.98296	1.00563	1.00571	1.00579	0	NA	Inf	Inf	3	3568688	3589073	3568685	3589070	0	3568685	20385
GIMERACIL WOTERACIL_TEGAFUR	Non_withdrawal_event	2009-2013	3	2.98296	-2.0434	0.00704069	1.20084	2.98296	1.00563	1.00571	1.00579	0	NA	Inf	Inf	3	3568688	3589073	3568685	3589070	0	3568685	20385
JUVEDERM ULTRA PLUS XC	Non_withdrawal_event	2009-2013	3	2.98296	-2.0434	0.00704069	1.20084	2.98296	1.00563	1.00571	1.00579	0	NA	Inf	Inf	3	3568688	3589073	3568685	3589070	0	3568685	20385
MATRIFEN	Non_withdrawal_event	2009-2013	3	2.98296	-2.0434	0.00704069	1.20084	2.98296	1.00563	1.00571	1.00579	0	NA	Inf	Inf	3	3568688	3589073	3568685	3589070	0	3568685	20385
MECAIN	Non_withdrawal_event	2009-2013	3	2.98296	-2.0434	0.00704069	1.20084	2.98296	1.00563	1.00571	1.00579	0	NA	Inf	Inf	3	3568688	3589073	3568685	3589070	0	3568685	20385
MEMARY	Non_withdrawal_event	2009-2013	3	2.98296	-2.0434	0.00704069	1.20084	2.98296	1.00563	1.00571	1.00579	0	NA	Inf	Inf	3	3568688	3589073	3568685	3589070	0	3568685	20385
PICOLAX	Non_withdrawal_event	2009-2013	3	2.98296	-2.0434	0.00704069	1.20084	2.98296	1.00563	1.00571	1.00579	0	NA	Inf	Inf	3	3568688	3589073	3568685	3589070	0	3568685	20385
NALMEFENE	Non_withdrawal_event	2009-2013	3	2.98296	-2.0434	0.00704069	1.20084	2.98296	1.00563	1.00571	1.00579	0	NA	Inf	Inf	3	3568688	3589073	3568685	3589070	0	3568685	20385
DOXIFLURIDINE	Non_withdrawal_event	2009-2013	3	2.98296	-2.0434	0.00704069	1.20084	2.98296	1.00563	1.00571	1.00579	0	NA	Inf	Inf	3	3568688	3589073	3568685	3589070	0	3568685	20385
PIPTAZO	Non_withdrawal_event	2009-2013	3	2.98296	-2.0434	0.00704069	1.20084	2.98296	1.00563	1.00571	1.00579	0	NA	Inf	Inf	3	3568688	3589073	3568685	3589070	0	3568685	20385
ROZEX	Non_withdrawal_event	2009-2013	3	2.98296	-2.0434	0.00704069	1.20084	2.98296	1.00563	1.00571	1.00579	0	NA	Inf	Inf	3	3568688	3589073	3568685	3589070	0	3568685	20385
NIAOULI OILQUININE_THIAMINE	Non_withdrawal_event	2009-2013	3	2.98296	-2.0434	0.00704069	1.20084	2.98296	1.00563	1.00571	1.00579	0	NA	Inf	Inf	3	3568688	3589073	3568685	3589070	0	3568685	20385
TRIFLUSAL	Non_withdrawal_event	2009-2013	3	2.98296	-2.0434	0.00704069	1.20084	2.98296	1.00563	1.00571	1.00579	0	NA	Inf	Inf	3	3568688	3589073	3568685	3589070	0	3568685	20385
OSPAMOX	Non_withdrawal_event	2009-2013	3	2.98296	-2.0434	0.00704069	1.20084	2.98296	1.00563	1.00571	1.00579	0	NA	Inf	Inf	3	3568688	3589073	3568685	3589070	0	3568685	20385
LIVIAL	Non_withdrawal_event	2009-2013	3	2.98296	-2.0434	0.00704069	1.20084	2.98296	1.00563	1.00571	1.00579	0	NA	Inf	Inf	3	3568688	3589073	3568685	3589070	0	3568685	20385
ADENOVIRUS VACCINE	Non_withdrawal_event	2009-2013	3	2.98296	-2.0434	0.00704069	1.20084	2.98296	1.00563	1.00571	1.00579	0	NA	Inf	Inf	3	3568688	3589073	3568685	3589070	0	3568685	20385
FLUDIAZEPAM	Non_withdrawal_event	2009-2013	3	2.98296	-2.0434	0.00704069	1.20084	2.98296	1.00563	1.00571	1.00579	0	NA	Inf	Inf	3	3568688	3589073	3568685	3589070	0	3568685	20385
THIMEROSAL	Non_withdrawal_event	2009-2013	3	2.98296	-2.0434	0.00704069	1.20084	2.98296	1.00563	1.00571	1.00579	0	NA	Inf	Inf	3	3568688	3589073	3568685	3589070	0	3568685	20385
ARIPIRAZOLE	Non_withdrawal_event	2009-2013	3	2.98296	-2.0434	0.00704069	1.20084	2.98296	1.00563	1.00571	1.00579	0	NA	Inf	Inf	3	3568688	3589073	3568685	3589070	0	3568685	20385
LORATADIN	Non_withdrawal_event	2009-2013	3	2.98296	-2.0434	0.00704069	1.20084	2.98296	1.00563	1.00571	1.00579	0	NA	Inf	Inf	3	3568688	3589073	3568685	3589070	0	3568685	20385
VOTUM PLUS	Non_withdrawal_event	2009-2013	3	2.98296	-2.0434	0.00704069	1.20084	2.98296	1.00563	1.00571	1.00579	0	NA	Inf	Inf	3	3568688	3589073	3568685	3589070	0	3568685	20385
FOSBRETABULIN	Non_withdrawal_event	2009-2013	3	2.98296	-2.0434	0.00704069	1.20084	2.98296	1.00563	1.00571	1.00579	0	NA	Inf	Inf	3	3568688	3589073	3568685	3589070	0	3568685	20385
ETHYL	Non_withdrawal_event	2009-2013	3	2.98296	-2.0434	0.00704069	1.20084	2.98296	1.00563	1.00571	1.00579	0	NA	Inf	Inf	3	3568688	3589073	3568685	3589070	0	3568685	20385
ALLERX DOSE PACK	Non_withdrawal_event	2009-2013	3	2.98296	-2.0434	0.00704069	1.20084	2.98296	1.00563	1.00571	1.00579	0	NA	Inf	Inf	3	3568688	3589073	3568685	3589070	0	3568685	20385
ALOPERIDIN	Non_withdrawal_event	2009-2013	3	2.98296	-2.0434	0.00704069	1.20084	2.98296	1.00563	1.00571	1.00579	0	NA	Inf	Inf	3	3568688	3589073	3568685	3589070	0	3568685	20385
ALTOSEC	Non_withdrawal_event	2009-2013	3	2.98296	-2.0434	0.00704069	1.20084	2.98296	1.00563	1.00571	1.00579	0	NA	Inf	Inf	3	3568688	3589073	3568685	3589070	0	3568685	20385
ALUSA	Non_withdrawal_event	2009-2013	3	2.98296	-2.0434	0.00704069	1.20084	2.98296	1.00563	1.00571	1.00579	0	NA	Inf	Inf	3	3568688	3589073	3568685	3589070	0	3568685	20385
ANDROTARDYL	Non_withdrawal_event	2009-2013	3	2.98296	-2.0434	0.00704069	1.20084	2.98296	1.00563	1.00571	1.00579	0	NA	Inf	Inf	3	3568688	3589073	3568685	3589070	0	3568685	20385
ANXIOLYTIC	Non_withdrawal_event	2009-2013	3	2.98296	-2.0434	0.00704069	1.20084	2.98296	1.00563	1.00571	1.00579	0	NA	Inf	Inf	3	3568688	3589073	3568685	3589070	0	3568685	20385
ARTHRITIS MEDICATION	Non_withdrawal_event	2009-2013	3	2.98296	-2.0434	0.00704069	1.20084	2.98296	1.00563	1.00571	1.00579	0	NA	Inf	Inf	3	3568688	3589073	3568685	3589070	0	3568685	20385
ATOSIL_	Non_withdrawal_event	2009-2013	3	2.98296	-2.0434	0.00704069	1.20084	2.98296	1.00563	1.00571	1.00579	0	NA	Inf	Inf	3	3568688	3589073	3568685	3589070	0	3568685	20385
BARBITURATE	Non_withdrawal_event	2009-2013	3	2.98296	-2.0434	0.00704069	1.20084	2.98296	1.00563	1.00571	1.00579	0	NA	Inf	Inf	3	3568688	3589073	3568685	3589070	0	3568685	20385
BECLOVENT	Non_withdrawal_event	2009-2013	3	2.98296	-2.0434	0.00704069	1.20084	2.98296	1.00563	1.00571	1.00579	0	NA	Inf	Inf	3	3568688	3589073	3568685	3589070	0	3568685	20385
BENZO	Non_withdrawal_event	2009-2013	3	2.98296	-2.0434	0.00704069	1.20084	2.98296	1.00563	1.00571	1.00579	0	NA	Inf	Inf	3	3568688	3589073	3568685	3589070	0	3568685	20385
BOOSTRIX	Non_withdrawal_event	2009-2013	3	2.98296	-2.0434	0.00704069	1.20084	2.98296	1.00563	1.00571	1.00579	0	NA	Inf	Inf	3	3568688	3589073	3568685	3589070	0	3568685	20385
BROMVALERYLUREA	Non_withdrawal_event	2009-2013	3	2.98296	-2.0434	0.00704069	1.20084	2.98296	1.00563	1.00571	1.00579	0	NA	Inf	Inf	3	3568688	3589073	3568685	3589070	0	3568685	20385
CARTEOL COLLYRE	Non_withdrawal_event	2009-2013	3	2.98296	-2.0434	0.00704069	1.20084	2.98296	1.00563	1.00571	1.00579	0	NA	Inf	Inf	3	3568688	3589073	3568685	3589070	0	3568685	20385
CARTROL	Non_withdrawal_event	2009-2013	3	2.98296	-2.0434	0.00704069	1.20084	2.98296	1.00563	1.00571	1.00579	0	NA	Inf	Inf	3	3568688	3589073	3568685	3589070	0	3568685	20385
CREST PRO MOUTH RINSE	Non_withdrawal_event	2009-2013	3	2.98296	-2.0434	0.00704069	1.20084	2.98296	1.00563	1.00571	1.00579	0	NA	Inf	Inf	3	3568688	3589073	3568685	3589070	0	3568685	20385
DETERGENT	Non_withdrawal_event	2009-2013	3	2.98296	-2.0434	0.00704069	1.20084	2.98296	1.00563	1.00571	1.00579	0	NA	Inf	Inf	3	3568688	3589073	3568685	3589070	0	3568685	20385
DEXAMETASON	Non_withdrawal_event	2009-2013	3	2.98296	-2.0434	0.00704069	1.20084	2.98296	1.00563	1.00571	1.00579	0	NA	Inf	Inf	3	3568688	3589073	3568685	3589070	0	3568685	20385
DIAFORMIN	Non_withdrawal_event	2009-2013	3	2.98296	-2.0434	0.00704069	1.20084	2.98296	1.00563	1.00571	1.00579	0	NA	Inf	Inf	3	3568688	3589073	3568685	3589070	0	3568685	20385
DIALYSIS	Non_withdrawal_event	2009-2013	3	2.98296	-2.0434	0.00704069	1.20084	2.98296	1.00563	1.00571	1.00579	0	NA	Inf	Inf	3	3568688	3589073	3568685	3589070	0	3568685	20385
DIET	Non_withdrawal_event	2009-2013	3	2.98296	-2.0434	0.00704069	1.20084	2.98296	1.00563	1.00571	1.00579	0	NA	Inf	Inf	3	3568688	3589073	3568685	3589070	0	3568685	20385
DIPROLENE AF	Non_withdrawal_event	2009-2013	3	2.98296	-2.0434	0.00704069	1.20084	2.98296	1.00563	1.00571	1.00579	0	NA	Inf	Inf	3	3568688	3589073	3568685	3589070	0	3568685	20385
DIURIL	Non_withdrawal_event	2009-2013	3	2.98296	-2.0434	0.00704069	1.20084	2.98296	1.00563	1.00571	1.00579	0	NA	Inf	Inf	3	3568688	3589073	3568685	3589070	0	3568685	20385
DUROFERON	Non_withdrawal_event	2009-2013	3	2.98296	-2.0434	0.00704069	1.20084	2.98296	1.00563	1.00571	1.00579	0	NA	Inf	Inf	3	3568688	3589073	3568685	3589070	0	3568685	20385
ELTHYRONE	Non_withdrawal_event	2009-2013	3	2.98296	-2.0434	0.00704069	1.20084	2.98296	1.00563	1.00571	1.00579	0	NA	Inf	Inf	3	3568688	3589073	3568685	3589070	0	3568685	20385
EMPYNASE	Non_withdrawal_event	2009-2013	3	2.98296	-2.0434	0.00704069	1.20084	2.98296	1.00563	1.00571	1.00579	0	NA	Inf	Inf	3	3568688	3589073	3568685	3589070	0	3568685	20385
ENZASTAURINE	Non_withdrawal_event	2009-2013	3	2.98296	-2.0434	0.00704069	1.20084	2.98296	1.00563	1.00571	1.00579	0	NA	Inf	Inf	3	3568688	3589073	3568685	3589070	0	3568685	20385
EPLACEBO	Non_withdrawal_event	2009-2013	3	2.98296	-2.0434	0.00704069	1.20084	2.98296	1.00563	1.00571	1.00579	0	NA	Inf	Inf	3	3568688	3589073	3568685	3589070	0	3568685	20385
EPSOM	Non_withdrawal_event	2009-2013	3	2.98296	-2.0434	0.00704069	1.20084	2.98296	1.00563	1.00571	1.00579	0	NA	Inf	Inf	3	3568688	3589073	3568685	3589070	0	3568685	20385
ERLOTINIB (ERLOTINIB HC1)	Non_withdrawal_event	2009-2013	3	2.98296	-2.0434	0.00704069	1.20084	2.98296	1.00563	1.00571	1.00579	0	NA	Inf	Inf	3	3568688	3589073	3568685	3589070	0	3568685	20385
GEVILON	Non_withdrawal_event	2009-2013	3	2.98296	-2.0434	0.00704069	1.20084	2.98296	1.00563	1.00571	1.00579	0	NA	Inf	Inf	3	3568688	3589073	3568685	3589070	0	3568685	20385
GLOVENIN	Non_withdrawal_event	2009-2013	3	2.98296	-2.0434	0.00704069	1.20084	2.98296	1.00563	1.00571	1.00579	0	NA	Inf	Inf	3	3568688	3589073	3568685	3589070	0	3568685	20385
HARNAL ORODISPERSIBLE	Non_withdrawal_event	2009-2013	3	2.98296	-2.0434	0.00704069	1.20084	2.98296	1.00563	1.00571	1.00579	0	NA	Inf	Inf	3	3568688	3589073	3568685	3589070	0	3568685	20385
HUMATIN	Non_withdrawal_event	2009-2013	3	2.98296	-2.0434	0.00704069	1.20084	2.98296	1.00563	1.00571	1.00579	0	NA	Inf	Inf	3	3568688	3589073	3568685	3589070	0	3568685	20385
HYSERENIN	Non_withdrawal_event	2009-2013	3	2.98296	-2.0434	0.00704069	1.20084	2.98296	1.00563	1.00571	1.00579	0	NA	Inf	Inf	3	3568688	3589073	3568685	3589070	0	3568685	20385
IMOGAM RABIES PASTEURIZED	Non_withdrawal_event	2009-2013	3	2.98296	-2.0434	0.00704069	1.20084	2.98296	1.00563	1.00571	1.00579	0	NA	Inf	Inf	3	3568688	3589073	3568685	3589070	0	3568685	20385
KLONIPIN	Non_withdrawal_event	2009-2013	3	2.98296	-2.0434	0.00704069	1.20084	2.98296	1.00563	1.00571	1.00579	0	NA	Inf	Inf	3	3568688	3589073	3568685	3589070	0	3568685	20385
LANOXICAPS	Non_withdrawal_event	2009-2013	3	2.98296	-2.0434	0.00704069	1.20084	2.98296	1.00563	1.00571	1.00579	0	NA	Inf	Inf	3	3568688	3589073	3568685	3589070	0	3568685	20385
LIMPIDEX	Non_withdrawal_event	2009-2013	3	2.98296	-2.0434	0.00704069	1.20084	2.98296	1.00563	1.00571	1.00579	0	NA	Inf	Inf	3	3568688	3589073	3568685	3589070	0	3568685	20385
MONOCORDIL	Non_withdrawal_event	2009-2013	3	2.98296	-2.0434	0.00704069	1.20084	2.98296	1.00563	1.00571	1.00579	0	NA	Inf	Inf	3	3568688	3589073	3568685	3589070	0	3568685	20385
MONOTILDIEM (NOT )	Non_withdrawal_event	2009-2013	3	2.98296	-2.0434	0.00704069	1.20084	2.98296	1.00563	1.00571	1.00579	0	NA	Inf	Inf	3	3568688	3589073	3568685	3589070	0	3568685	20385
MOVATEC	Non_withdrawal_event	2009-2013	3	2.98296	-2.0434	0.00704069	1.20084	2.98296	1.00563	1.00571	1.00579	0	NA	Inf	Inf	3	3568688	3589073	3568685	3589070	0	3568685	20385
MUROMONAB	Non_withdrawal_event	2009-2013	3	2.98296	-2.0434	0.00704069	1.20084	2.98296	1.00563	1.00571	1.00579	0	NA	Inf	Inf	3	3568688	3589073	3568685	3589070	0	3568685	20385
NASALIDE	Non_withdrawal_event	2009-2013	3	2.98296	-2.0434	0.00704069	1.20084	2.98296	1.00563	1.00571	1.00579	0	NA	Inf	Inf	3	3568688	3589073	3568685	3589070	0	3568685	20385
NISULID	Non_withdrawal_event	2009-2013	3	2.98296	-2.0434	0.00704069	1.20084	2.98296	1.00563	1.00571	1.00579	0	NA	Inf	Inf	3	3568688	3589073	3568685	3589070	0	3568685	20385
OMEGA TRIGLYCERIDES	Non_withdrawal_event	2009-2013	3	2.98296	-2.0434	0.00704069	1.20084	2.98296	1.00563	1.00571	1.00579	0	NA	Inf	Inf	3	3568688	3589073	3568685	3589070	0	3568685	20385
PALUX	Non_withdrawal_event	2009-2013	3	2.98296	-2.0434	0.00704069	1.20084	2.98296	1.00563	1.00571	1.00579	0	NA	Inf	Inf	3	3568688	3589073	3568685	3589070	0	3568685	20385
PAVULON	Non_withdrawal_event	2009-2013	3	2.98296	-2.0434	0.00704069	1.20084	2.98296	1.00563	1.00571	1.00579	0	NA	Inf	Inf	3	3568688	3589073	3568685	3589070	0	3568685	20385
PCP	Non_withdrawal_event	2009-2013	3	2.98296	-2.0434	0.00704069	1.20084	2.98296	1.00563	1.00571	1.00579	0	NA	Inf	Inf	3	3568688	3589073	3568685	3589070	0	3568685	20385
PEGINTERFERON ALPHAA	Non_withdrawal_event	2009-2013	3	2.98296	-2.0434	0.00704069	1.20084	2.98296	1.00563	1.00571	1.00579	0	NA	Inf	Inf	3	3568688	3589073	3568685	3589070	0	3568685	20385
PROGESTOGENS	Non_withdrawal_event	2009-2013	3	2.98296	-2.0434	0.00704069	1.20084	2.98296	1.00563	1.00571	1.00579	0	NA	Inf	Inf	3	3568688	3589073	3568685	3589070	0	3568685	20385
PYRINAZIN	Non_withdrawal_event	2009-2013	3	2.98296	-2.0434	0.00704069	1.20084	2.98296	1.00563	1.00571	1.00579	0	NA	Inf	Inf	3	3568688	3589073	3568685	3589070	0	3568685	20385
RANCEPINE	Non_withdrawal_event	2009-2013	3	2.98296	-2.0434	0.00704069	1.20084	2.98296	1.00563	1.00571	1.00579	0	NA	Inf	Inf	3	3568688	3589073	3568685	3589070	0	3568685	20385
RESTEX	Non_withdrawal_event	2009-2013	3	2.98296	-2.0434	0.00704069	1.20084	2.98296	1.00563	1.00571	1.00579	0	NA	Inf	Inf	3	3568688	3589073	3568685	3589070	0	3568685	20385
REXER	Non_withdrawal_event	2009-2013	3	2.98296	-2.0434	0.00704069	1.20084	2.98296	1.00563	1.00571	1.00579	0	NA	Inf	Inf	3	3568688	3589073	3568685	3589070	0	3568685	20385
SANDOSTATINE	Non_withdrawal_event	2009-2013	3	2.98296	-2.0434	0.00704069	1.20084	2.98296	1.00563	1.00571	1.00579	0	NA	Inf	Inf	3	3568688	3589073	3568685	3589070	0	3568685	20385
SEPTRIM	Non_withdrawal_event	2009-2013	3	2.98296	-2.0434	0.00704069	1.20084	2.98296	1.00563	1.00571	1.00579	0	NA	Inf	Inf	3	3568688	3589073	3568685	3589070	0	3568685	20385
STRUCTUM	Non_withdrawal_event	2009-2013	3	2.98296	-2.0434	0.00704069	1.20084	2.98296	1.00563	1.00571	1.00579	0	NA	Inf	Inf	3	3568688	3589073	3568685	3589070	0	3568685	20385
TILDIEM NOT )	Non_withdrawal_event	2009-2013	3	2.98296	-2.0434	0.00704069	1.20084	2.98296	1.00563	1.00571	1.00579	0	NA	Inf	Inf	3	3568688	3589073	3568685	3589070	0	3568685	20385
TIMOLOL GFS	Non_withdrawal_event	2009-2013	3	2.98296	-2.0434	0.00704069	1.20084	2.98296	1.00563	1.00571	1.00579	0	NA	Inf	Inf	3	3568688	3589073	3568685	3589070	0	3568685	20385
TIMOMANN AUGENTROPFEN	Non_withdrawal_event	2009-2013	3	2.98296	-2.0434	0.00704069	1.20084	2.98296	1.00563	1.00571	1.00579	0	NA	Inf	Inf	3	3568688	3589073	3568685	3589070	0	3568685	20385
TOLEXINE	Non_withdrawal_event	2009-2013	3	2.98296	-2.0434	0.00704069	1.20084	2.98296	1.00563	1.00571	1.00579	0	NA	Inf	Inf	3	3568688	3589073	3568685	3589070	0	3568685	20385
TUMOR NECROSIS FACTOR	Non_withdrawal_event	2009-2013	3	2.98296	-2.0434	0.00704069	1.20084	2.98296	1.00563	1.00571	1.00579	0	NA	Inf	Inf	3	3568688	3589073	3568685	3589070	0	3568685	20385
VIBRADOX	Non_withdrawal_event	2009-2013	3	2.98296	-2.0434	0.00704069	1.20084	2.98296	1.00563	1.00571	1.00579	0	NA	Inf	Inf	3	3568688	3589073	3568685	3589070	0	3568685	20385
ZAMADOL	Non_withdrawal_event	2009-2013	3	2.98296	-2.0434	0.00704069	1.20084	2.98296	1.00563	1.00571	1.00579	0	NA	Inf	Inf	3	3568688	3589073	3568685	3589070	0	3568685	20385
ZOVIA 35E-21	Non_withdrawal_event	2009-2013	3	2.98296	-2.0434	0.00704069	1.20084	2.98296	1.00563	1.00571	1.00579	0	NA	Inf	Inf	3	3568688	3589073	3568685	3589070	0	3568685	20385
MITOGUAZONE	Non_withdrawal_event	2009-2013	3	2.98296	-2.0434	0.00704069	1.20084	2.98296	1.00563	1.00571	1.00579	0	NA	Inf	Inf	3	3568688	3589073	3568685	3589070	0	3568685	20385
ANTILYMPHOCYTE SERUM	Non_withdrawal_event	2009-2013	3	2.98296	-2.0434	0.00704069	1.20084	2.98296	1.00563	1.00571	1.00579	0	NA	Inf	Inf	3	3568688	3589073	3568685	3589070	0	3568685	20385
DIPIDOLOR	Non_withdrawal_event	2009-2013	3	2.98296	-2.0434	0.00704069	1.20084	2.98296	1.00563	1.00571	1.00579	0	NA	Inf	Inf	3	3568688	3589073	3568685	3589070	0	3568685	20385
LEDERFOLIN	Non_withdrawal_event	2009-2013	3	2.98296	-2.0434	0.00704069	1.20084	2.98296	1.00563	1.00571	1.00579	0	NA	Inf	Inf	3	3568688	3589073	3568685	3589070	0	3568685	20385
MAZINDOL	Non_withdrawal_event	2009-2013	3	2.98296	-2.0434	0.00704069	1.20084	2.98296	1.00563	1.00571	1.00579	0	NA	Inf	Inf	3	3568688	3589073	3568685	3589070	0	3568685	20385
RIMSTAR	Non_withdrawal_event	2009-2013	3	2.98296	-2.0434	0.00704069	1.20084	2.98296	1.00563	1.00571	1.00579	0	NA	Inf	Inf	3	3568688	3589073	3568685	3589070	0	3568685	20385
4-METHYLENEDIOXYPYROVALERONE	Non_withdrawal_event	2009-2013	3	2.98296	-2.0434	0.00704069	1.20084	2.98296	1.00563	1.00571	1.00579	0	NA	Inf	Inf	3	3568688	3589073	3568685	3589070	0	3568685	20385
ABLOK	Non_withdrawal_event	2009-2013	3	2.98296	-2.0434	0.00704069	1.20084	2.98296	1.00563	1.00571	1.00579	0	NA	Inf	Inf	3	3568688	3589073	3568685	3589070	0	3568685	20385
ACADIONE	Non_withdrawal_event	2009-2013	3	2.98296	-2.0434	0.00704069	1.20084	2.98296	1.00563	1.00571	1.00579	0	NA	Inf	Inf	3	3568688	3589073	3568685	3589070	0	3568685	20385
ACDEAM	Non_withdrawal_event	2009-2013	3	2.98296	-2.0434	0.00704069	1.20084	2.98296	1.00563	1.00571	1.00579	0	NA	Inf	Inf	3	3568688	3589073	3568685	3589070	0	3568685	20385
ACERBON	Non_withdrawal_event	2009-2013	3	2.98296	-2.0434	0.00704069	1.20084	2.98296	1.00563	1.00571	1.00579	0	NA	Inf	Inf	3	3568688	3589073	3568685	3589070	0	3568685	20385
ACETAMINOPHEN CAFFEINE_	Non_withdrawal_event	2009-2013	3	2.98296	-2.0434	0.00704069	1.20084	2.98296	1.00563	1.00571	1.00579	0	NA	Inf	Inf	3	3568688	3589073	3568685	3589070	0	3568685	20385
ACETAMINOPHEN CHERRY DYE FREE	Non_withdrawal_event	2009-2013	3	2.98296	-2.0434	0.00704069	1.20084	2.98296	1.00563	1.00571	1.00579	0	NA	Inf	Inf	3	3568688	3589073	3568685	3589070	0	3568685	20385
ACETIC ACID AQUEOUS ALUMINUM	Non_withdrawal_event	2009-2013	3	2.98296	-2.0434	0.00704069	1.20084	2.98296	1.00563	1.00571	1.00579	0	NA	Inf	Inf	3	3568688	3589073	3568685	3589070	0	3568685	20385
ACICLOVIRRATIOPHARM	Non_withdrawal_event	2009-2013	3	2.98296	-2.0434	0.00704069	1.20084	2.98296	1.00563	1.00571	1.00579	0	NA	Inf	Inf	3	3568688	3589073	3568685	3589070	0	3568685	20385
ACNE FREE KIT	Non_withdrawal_event	2009-2013	3	2.98296	-2.0434	0.00704069	1.20084	2.98296	1.00563	1.00571	1.00579	0	NA	Inf	Inf	3	3568688	3589073	3568685	3589070	0	3568685	20385
ACT FLUORIDE RINSE OZ	Non_withdrawal_event	2009-2013	3	2.98296	-2.0434	0.00704069	1.20084	2.98296	1.00563	1.00571	1.00579	0	NA	Inf	Inf	3	3568688	3589073	3568685	3589070	0	3568685	20385
ACT MOUTHWASH	Non_withdrawal_event	2009-2013	3	2.98296	-2.0434	0.00704069	1.20084	2.98296	1.00563	1.00571	1.00579	0	NA	Inf	Inf	3	3568688	3589073	3568685	3589070	0	3568685	20385
ACT TOTAL CARE DRY MOUTH	Non_withdrawal_event	2009-2013	3	2.98296	-2.0434	0.00704069	1.20084	2.98296	1.00563	1.00571	1.00579	0	NA	Inf	Inf	3	3568688	3589073	3568685	3589070	0	3568685	20385
ACTRAPID FLEXPEN	Non_withdrawal_event	2009-2013	3	2.98296	-2.0434	0.00704069	1.20084	2.98296	1.00563	1.00571	1.00579	0	NA	Inf	Inf	3	3568688	3589073	3568685	3589070	0	3568685	20385
ACUPHASE	Non_withdrawal_event	2009-2013	3	2.98296	-2.0434	0.00704069	1.20084	2.98296	1.00563	1.00571	1.00579	0	NA	Inf	Inf	3	3568688	3589073	3568685	3589070	0	3568685	20385
ADRENAL CORTEX EXTRACT	Non_withdrawal_event	2009-2013	3	2.98296	-2.0434	0.00704069	1.20084	2.98296	1.00563	1.00571	1.00579	0	NA	Inf	Inf	3	3568688	3589073	3568685	3589070	0	3568685	20385
ADRONAT	Non_withdrawal_event	2009-2013	3	2.98296	-2.0434	0.00704069	1.20084	2.98296	1.00563	1.00571	1.00579	0	NA	Inf	Inf	3	3568688	3589073	3568685	3589070	0	3568685	20385
ADULT NASAL SWAB	Non_withdrawal_event	2009-2013	3	2.98296	-2.0434	0.00704069	1.20084	2.98296	1.00563	1.00571	1.00579	0	NA	Inf	Inf	3	3568688	3589073	3568685	3589070	0	3568685	20385
AETOXISCLEROL TAMPONNE	Non_withdrawal_event	2009-2013	3	2.98296	-2.0434	0.00704069	1.20084	2.98296	1.00563	1.00571	1.00579	0	NA	Inf	Inf	3	3568688	3589073	3568685	3589070	0	3568685	20385
AGENT ORANGE EXPOSURE	Non_withdrawal_event	2009-2013	3	2.98296	-2.0434	0.00704069	1.20084	2.98296	1.00563	1.00571	1.00579	0	NA	Inf	Inf	3	3568688	3589073	3568685	3589070	0	3568685	20385
AIRCO (AIR, CO2)	Non_withdrawal_event	2009-2013	3	2.98296	-2.0434	0.00704069	1.20084	2.98296	1.00563	1.00571	1.00579	0	NA	Inf	Inf	3	3568688	3589073	3568685	3589070	0	3568685	20385
ALBUTEROL SOL % NEPHRON CORP	Non_withdrawal_event	2009-2013	3	2.98296	-2.0434	0.00704069	1.20084	2.98296	1.00563	1.00571	1.00579	0	NA	Inf	Inf	3	3568688	3589073	3568685	3589070	0	3568685	20385
ALCAVIS	Non_withdrawal_event	2009-2013	3	2.98296	-2.0434	0.00704069	1.20084	2.98296	1.00563	1.00571	1.00579	0	NA	Inf	Inf	3	3568688	3589073	3568685	3589070	0	3568685	20385
ALCOHOL SWABS_PADS	Non_withdrawal_event	2009-2013	3	2.98296	-2.0434	0.00704069	1.20084	2.98296	1.00563	1.00571	1.00579	0	NA	Inf	Inf	3	3568688	3589073	3568685	3589070	0	3568685	20385
ALENDRONHEXAL	Non_withdrawal_event	2009-2013	3	2.98296	-2.0434	0.00704069	1.20084	2.98296	1.00563	1.00571	1.00579	0	NA	Inf	Inf	3	3568688	3589073	3568685	3589070	0	3568685	20385
ALISKIRENVALSARTAN	Non_withdrawal_event	2009-2013	3	2.98296	-2.0434	0.00704069	1.20084	2.98296	1.00563	1.00571	1.00579	0	NA	Inf	Inf	3	3568688	3589073	3568685	3589070	0	3568685	20385
ALKASELTZER PLUS COLD GELS	Non_withdrawal_event	2009-2013	3	2.98296	-2.0434	0.00704069	1.20084	2.98296	1.00563	1.00571	1.00579	0	NA	Inf	Inf	3	3568688	3589073	3568685	3589070	0	3568685	20385
ALKASELTZER PLUS COLD &	Non_withdrawal_event	2009-2013	3	2.98296	-2.0434	0.00704069	1.20084	2.98296	1.00563	1.00571	1.00579	0	NA	Inf	Inf	3	3568688	3589073	3568685	3589070	0	3568685	20385
ALKASELTZER PLUS FLU	Non_withdrawal_event	2009-2013	3	2.98296	-2.0434	0.00704069	1.20084	2.98296	1.00563	1.00571	1.00579	0	NA	Inf	Inf	3	3568688	3589073	3568685	3589070	0	3568685	20385
ALKASELTZER PLUS FLU FORMULA	Non_withdrawal_event	2009-2013	3	2.98296	-2.0434	0.00704069	1.20084	2.98296	1.00563	1.00571	1.00579	0	NA	Inf	Inf	3	3568688	3589073	3568685	3589070	0	3568685	20385
ALKASELTZER PLUS MUCUS_CONGESTION	Non_withdrawal_event	2009-2013	3	2.98296	-2.0434	0.00704069	1.20084	2.98296	1.00563	1.00571	1.00579	0	NA	Inf	Inf	3	3568688	3589073	3568685	3589070	0	3568685	20385
ALKYLATING AGENTS	Non_withdrawal_event	2009-2013	3	2.98296	-2.0434	0.00704069	1.20084	2.98296	1.00563	1.00571	1.00579	0	NA	Inf	Inf	3	3568688	3589073	3568685	3589070	0	3568685	20385
ALL TRANS RETINOIC ACID	Non_withdrawal_event	2009-2013	3	2.98296	-2.0434	0.00704069	1.20084	2.98296	1.00563	1.00571	1.00579	0	NA	Inf	Inf	3	3568688	3589073	3568685	3589070	0	3568685	20385
ALLERGENIC EXTRACTSPATIENT TREATMENT SET	Non_withdrawal_event	2009-2013	3	2.98296	-2.0434	0.00704069	1.20084	2.98296	1.00563	1.00571	1.00579	0	NA	Inf	Inf	3	3568688	3589073	3568685	3589070	0	3568685	20385
ALLERGY EYE RELIEF	Non_withdrawal_event	2009-2013	3	2.98296	-2.0434	0.00704069	1.20084	2.98296	1.00563	1.00571	1.00579	0	NA	Inf	Inf	3	3568688	3589073	3568685	3589070	0	3568685	20385
ALLERGY RELIEF NASAL	Non_withdrawal_event	2009-2013	3	2.98296	-2.0434	0.00704069	1.20084	2.98296	1.00563	1.00571	1.00579	0	NA	Inf	Inf	3	3568688	3589073	3568685	3589070	0	3568685	20385
ALLOPURINOL NOR	Non_withdrawal_event	2009-2013	3	2.98296	-2.0434	0.00704069	1.20084	2.98296	1.00563	1.00571	1.00579	0	NA	Inf	Inf	3	3568688	3589073	3568685	3589070	0	3568685	20385
ALPHAMETHYLDOPA	Non_withdrawal_event	2009-2013	3	2.98296	-2.0434	0.00704069	1.20084	2.98296	1.00563	1.00571	1.00579	0	NA	Inf	Inf	3	3568688	3589073	3568685	3589070	0	3568685	20385
AMBISONE	Non_withdrawal_event	2009-2013	3	2.98296	-2.0434	0.00704069	1.20084	2.98296	1.00563	1.00571	1.00579	0	NA	Inf	Inf	3	3568688	3589073	3568685	3589070	0	3568685	20385
AMINO ACIDS_DEXTROSE_ELECTROLYTES	Non_withdrawal_event	2009-2013	3	2.98296	-2.0434	0.00704069	1.20084	2.98296	1.00563	1.00571	1.00579	0	NA	Inf	Inf	3	3568688	3589073	3568685	3589070	0	3568685	20385
AMINOHIPPURATE SODIUMGIMERACIL_TEGAFUR	Non_withdrawal_event	2009-2013	3	2.98296	-2.0434	0.00704069	1.20084	2.98296	1.00563	1.00571	1.00579	0	NA	Inf	Inf	3	3568688	3589073	3568685	3589070	0	3568685	20385
AMINOPTERIN	Non_withdrawal_event	2009-2013	3	2.98296	-2.0434	0.00704069	1.20084	2.98296	1.00563	1.00571	1.00579	0	NA	Inf	Inf	3	3568688	3589073	3568685	3589070	0	3568685	20385
AMIOHEXAL	Non_withdrawal_event	2009-2013	3	2.98296	-2.0434	0.00704069	1.20084	2.98296	1.00563	1.00571	1.00579	0	NA	Inf	Inf	3	3568688	3589073	3568685	3589070	0	3568685	20385
AMITIZA MCG TAKEDA	Non_withdrawal_event	2009-2013	3	2.98296	-2.0434	0.00704069	1.20084	2.98296	1.00563	1.00571	1.00579	0	NA	Inf	Inf	3	3568688	3589073	3568685	3589070	0	3568685	20385
AMLODIPINA	Non_withdrawal_event	2009-2013	3	2.98296	-2.0434	0.00704069	1.20084	2.98296	1.00563	1.00571	1.00579	0	NA	Inf	Inf	3	3568688	3589073	3568685	3589070	0	3568685	20385
AMPHETAMINE_AMPHETAMINE _DEXTROAMPHETAMINE _DEXTROAMPHETAMINE	Non_withdrawal_event	2009-2013	3	2.98296	-2.0434	0.00704069	1.20084	2.98296	1.00563	1.00571	1.00579	0	NA	Inf	Inf	3	3568688	3589073	3568685	3589070	0	3568685	20385
AMPICILLINRATIOPHARM	Non_withdrawal_event	2009-2013	3	2.98296	-2.0434	0.00704069	1.20084	2.98296	1.00563	1.00571	1.00579	0	NA	Inf	Inf	3	3568688	3589073	3568685	3589070	0	3568685	20385
AMPICILLIN_AMPICILLIN_AMPICILLIN TRIHYDRATE	Non_withdrawal_event	2009-2013	3	2.98296	-2.0434	0.00704069	1.20084	2.98296	1.00563	1.00571	1.00579	0	NA	Inf	Inf	3	3568688	3589073	3568685	3589070	0	3568685	20385
ANESTETICS LOCAL	Non_withdrawal_event	2009-2013	3	2.98296	-2.0434	0.00704069	1.20084	2.98296	1.00563	1.00571	1.00579	0	NA	Inf	Inf	3	3568688	3589073	3568685	3589070	0	3568685	20385
ANGORON	Non_withdrawal_event	2009-2013	3	2.98296	-2.0434	0.00704069	1.20084	2.98296	1.00563	1.00571	1.00579	0	NA	Inf	Inf	3	3568688	3589073	3568685	3589070	0	3568685	20385
ANTAN	Non_withdrawal_event	2009-2013	3	2.98296	-2.0434	0.00704069	1.20084	2.98296	1.00563	1.00571	1.00579	0	NA	Inf	Inf	3	3568688	3589073	3568685	3589070	0	3568685	20385
ANTIALLERGIC	Non_withdrawal_event	2009-2013	3	2.98296	-2.0434	0.00704069	1.20084	2.98296	1.00563	1.00571	1.00579	0	NA	Inf	Inf	3	3568688	3589073	3568685	3589070	0	3568685	20385
ANTIARRHYTHMICS	Non_withdrawal_event	2009-2013	3	2.98296	-2.0434	0.00704069	1.20084	2.98296	1.00563	1.00571	1.00579	0	NA	Inf	Inf	3	3568688	3589073	3568685	3589070	0	3568685	20385
ANTIBIOTIC MEDICINE	Non_withdrawal_event	2009-2013	3	2.98296	-2.0434	0.00704069	1.20084	2.98296	1.00563	1.00571	1.00579	0	NA	Inf	Inf	3	3568688	3589073	3568685	3589070	0	3568685	20385
ANTIINFECTIVE MEDICATION (ANTI-INFECTIVE MEDICA	Non_withdrawal_event	2009-2013	3	2.98296	-2.0434	0.00704069	1.20084	2.98296	1.00563	1.00571	1.00579	0	NA	Inf	Inf	3	3568688	3589073	3568685	3589070	0	3568685	20385
ANTIINFLAMMATORY DRUGS	Non_withdrawal_event	2009-2013	3	2.98296	-2.0434	0.00704069	1.20084	2.98296	1.00563	1.00571	1.00579	0	NA	Inf	Inf	3	3568688	3589073	3568685	3589070	0	3568685	20385
ANTIINFLAMMATORY MEDICATION	Non_withdrawal_event	2009-2013	3	2.98296	-2.0434	0.00704069	1.20084	2.98296	1.00563	1.00571	1.00579	0	NA	Inf	Inf	3	3568688	3589073	3568685	3589070	0	3568685	20385
ANTIINFLAMMATORY MEDICATIONS	Non_withdrawal_event	2009-2013	3	2.98296	-2.0434	0.00704069	1.20084	2.98296	1.00563	1.00571	1.00579	0	NA	Inf	Inf	3	3568688	3589073	3568685	3589070	0	3568685	20385
ANTRA MUPS	Non_withdrawal_event	2009-2013	3	2.98296	-2.0434	0.00704069	1.20084	2.98296	1.00563	1.00571	1.00579	0	NA	Inf	Inf	3	3568688	3589073	3568685	3589070	0	3568685	20385
APAP DAYTIME COOL	Non_withdrawal_event	2009-2013	3	2.98296	-2.0434	0.00704069	1.20084	2.98296	1.00563	1.00571	1.00579	0	NA	Inf	Inf	3	3568688	3589073	3568685	3589070	0	3568685	20385
APAP NITETIME COOL	Non_withdrawal_event	2009-2013	3	2.98296	-2.0434	0.00704069	1.20084	2.98296	1.00563	1.00571	1.00579	0	NA	Inf	Inf	3	3568688	3589073	3568685	3589070	0	3568685	20385
APAP_SALICYLAMIDE+CAFF+PROMETH	Non_withdrawal_event	2009-2013	3	2.98296	-2.0434	0.00704069	1.20084	2.98296	1.00563	1.00571	1.00579	0	NA	Inf	Inf	3	3568688	3589073	3568685	3589070	0	3568685	20385
APOCLOZAPINE	Non_withdrawal_event	2009-2013	3	2.98296	-2.0434	0.00704069	1.20084	2.98296	1.00563	1.00571	1.00579	0	NA	Inf	Inf	3	3568688	3589073	3568685	3589070	0	3568685	20385
ARABLOC	Non_withdrawal_event	2009-2013	3	2.98296	-2.0434	0.00704069	1.20084	2.98296	1.00563	1.00571	1.00579	0	NA	Inf	Inf	3	3568688	3589073	3568685	3589070	0	3568685	20385
ARGINAID WATER	Non_withdrawal_event	2009-2013	3	2.98296	-2.0434	0.00704069	1.20084	2.98296	1.00563	1.00571	1.00579	0	NA	Inf	Inf	3	3568688	3589073	3568685	3589070	0	3568685	20385
ARISTA	Non_withdrawal_event	2009-2013	3	2.98296	-2.0434	0.00704069	1.20084	2.98296	1.00563	1.00571	1.00579	0	NA	Inf	Inf	3	3568688	3589073	3568685	3589070	0	3568685	20385
ARMOUR THYROID FORREST	Non_withdrawal_event	2009-2013	3	2.98296	-2.0434	0.00704069	1.20084	2.98296	1.00563	1.00571	1.00579	0	NA	Inf	Inf	3	3568688	3589073	3568685	3589070	0	3568685	20385
AROFUTO	Non_withdrawal_event	2009-2013	3	2.98296	-2.0434	0.00704069	1.20084	2.98296	1.00563	1.00571	1.00579	0	NA	Inf	Inf	3	3568688	3589073	3568685	3589070	0	3568685	20385
ARQ VS	Non_withdrawal_event	2009-2013	3	2.98296	-2.0434	0.00704069	1.20084	2.98296	1.00563	1.00571	1.00579	0	NA	Inf	Inf	3	3568688	3589073	3568685	3589070	0	3568685	20385
ARRY	Non_withdrawal_event	2009-2013	3	2.98296	-2.0434	0.00704069	1.20084	2.98296	1.00563	1.00571	1.00579	0	NA	Inf	Inf	3	3568688	3589073	3568685	3589070	0	3568685	20385
ARTHOTEC	Non_withdrawal_event	2009-2013	3	2.98296	-2.0434	0.00704069	1.20084	2.98296	1.00563	1.00571	1.00579	0	NA	Inf	Inf	3	3568688	3589073	3568685	3589070	0	3568685	20385
ARTROLIVE	Non_withdrawal_event	2009-2013	3	2.98296	-2.0434	0.00704069	1.20084	2.98296	1.00563	1.00571	1.00579	0	NA	Inf	Inf	3	3568688	3589073	3568685	3589070	0	3568685	20385
ASCOMP_CODEINE NEXGEN	Non_withdrawal_event	2009-2013	3	2.98296	-2.0434	0.00704069	1.20084	2.98296	1.00563	1.00571	1.00579	0	NA	Inf	Inf	3	3568688	3589073	3568685	3589070	0	3568685	20385
ASPARA CA	Non_withdrawal_event	2009-2013	3	2.98296	-2.0434	0.00704069	1.20084	2.98296	1.00563	1.00571	1.00579	0	NA	Inf	Inf	3	3568688	3589073	3568685	3589070	0	3568685	20385
ASPARGIN	Non_withdrawal_event	2009-2013	3	2.98296	-2.0434	0.00704069	1.20084	2.98296	1.00563	1.00571	1.00579	0	NA	Inf	Inf	3	3568688	3589073	3568685	3589070	0	3568685	20385
ASPIR	Non_withdrawal_event	2009-2013	3	2.98296	-2.0434	0.00704069	1.20084	2.98296	1.00563	1.00571	1.00579	0	NA	Inf	Inf	3	3568688	3589073	3568685	3589070	0	3568685	20385
ASPIRINA PROTECT	Non_withdrawal_event	2009-2013	3	2.98296	-2.0434	0.00704069	1.20084	2.98296	1.00563	1.00571	1.00579	0	NA	Inf	Inf	3	3568688	3589073	3568685	3589070	0	3568685	20385
ATROPIN EDO AUGENTROPFEN	Non_withdrawal_event	2009-2013	3	2.98296	-2.0434	0.00704069	1.20084	2.98296	1.00563	1.00571	1.00579	0	NA	Inf	Inf	3	3568688	3589073	3568685	3589070	0	3568685	20385
ATROPINA LUX	Non_withdrawal_event	2009-2013	3	2.98296	-2.0434	0.00704069	1.20084	2.98296	1.00563	1.00571	1.00579	0	NA	Inf	Inf	3	3568688	3589073	3568685	3589070	0	3568685	20385
ATROPINE DIPHENOXYLATE	Non_withdrawal_event	2009-2013	3	2.98296	-2.0434	0.00704069	1.20084	2.98296	1.00563	1.00571	1.00579	0	NA	Inf	Inf	3	3568688	3589073	3568685	3589070	0	3568685	20385
AUTOLOGOUS STEM CELL TRANSPLANT	Non_withdrawal_event	2009-2013	3	2.98296	-2.0434	0.00704069	1.20084	2.98296	1.00563	1.00571	1.00579	0	NA	Inf	Inf	3	3568688	3589073	3568685	3589070	0	3568685	20385
AVEENO DAILY MOISTURIZING LOTION	Non_withdrawal_event	2009-2013	3	2.98296	-2.0434	0.00704069	1.20084	2.98296	1.00563	1.00571	1.00579	0	NA	Inf	Inf	3	3568688	3589073	3568685	3589070	0	3568685	20385
AVEENO DAILY MOISTURIZING LTN OZ TUBE USA 8137003602USA	Non_withdrawal_event	2009-2013	3	2.98296	-2.0434	0.00704069	1.20084	2.98296	1.00563	1.00571	1.00579	0	NA	Inf	Inf	3	3568688	3589073	3568685	3589070	0	3568685	20385
AVEENO SKIN RELIEF BODY WASH FRAGRANCE FR	Non_withdrawal_event	2009-2013	3	2.98296	-2.0434	0.00704069	1.20084	2.98296	1.00563	1.00571	1.00579	0	NA	Inf	Inf	3	3568688	3589073	3568685	3589070	0	3568685	20385
AVK	Non_withdrawal_event	2009-2013	3	2.98296	-2.0434	0.00704069	1.20084	2.98296	1.00563	1.00571	1.00579	0	NA	Inf	Inf	3	3568688	3589073	3568685	3589070	0	3568685	20385
AXIL	Non_withdrawal_event	2009-2013	3	2.98296	-2.0434	0.00704069	1.20084	2.98296	1.00563	1.00571	1.00579	0	NA	Inf	Inf	3	3568688	3589073	3568685	3589070	0	3568685	20385
AZASITE INSPIRE	Non_withdrawal_event	2009-2013	3	2.98296	-2.0434	0.00704069	1.20084	2.98296	1.00563	1.00571	1.00579	0	NA	Inf	Inf	3	3568688	3589073	3568685	3589070	0	3568685	20385
AZATIOPRIN	Non_withdrawal_event	2009-2013	3	2.98296	-2.0434	0.00704069	1.20084	2.98296	1.00563	1.00571	1.00579	0	NA	Inf	Inf	3	3568688	3589073	3568685	3589070	0	3568685	20385
AZELASTINE NASAL	Non_withdrawal_event	2009-2013	3	2.98296	-2.0434	0.00704069	1.20084	2.98296	1.00563	1.00571	1.00579	0	NA	Inf	Inf	3	3568688	3589073	3568685	3589070	0	3568685	20385
AZITHROMYC	Non_withdrawal_event	2009-2013	3	2.98296	-2.0434	0.00704069	1.20084	2.98296	1.00563	1.00571	1.00579	0	NA	Inf	Inf	3	3568688	3589073	3568685	3589070	0	3568685	20385
AZO	Non_withdrawal_event	2009-2013	3	2.98296	-2.0434	0.00704069	1.20084	2.98296	1.00563	1.00571	1.00579	0	NA	Inf	Inf	3	3568688	3589073	3568685	3589070	0	3568685	20385
AZO YEAST	Non_withdrawal_event	2009-2013	3	2.98296	-2.0434	0.00704069	1.20084	2.98296	1.00563	1.00571	1.00579	0	NA	Inf	Inf	3	3568688	3589073	3568685	3589070	0	3568685	20385
AZULENEL-GLUTAMINE	Non_withdrawal_event	2009-2013	3	2.98296	-2.0434	0.00704069	1.20084	2.98296	1.00563	1.00571	1.00579	0	NA	Inf	Inf	3	3568688	3589073	3568685	3589070	0	3568685	20385
BACTRIMF	Non_withdrawal_event	2009-2013	3	2.98296	-2.0434	0.00704069	1.20084	2.98296	1.00563	1.00571	1.00579	0	NA	Inf	Inf	3	3568688	3589073	3568685	3589070	0	3568685	20385
BAIN DE SOLEIL ORANGE CREME SPF	Non_withdrawal_event	2009-2013	3	2.98296	-2.0434	0.00704069	1.20084	2.98296	1.00563	1.00571	1.00579	0	NA	Inf	Inf	3	3568688	3589073	3568685	3589070	0	3568685	20385
BANANA BOAT KIDS SUNBLOCK	Non_withdrawal_event	2009-2013	3	2.98296	-2.0434	0.00704069	1.20084	2.98296	1.00563	1.00571	1.00579	0	NA	Inf	Inf	3	3568688	3589073	3568685	3589070	0	3568685	20385
BANDAID CONTACT	Non_withdrawal_event	2009-2013	3	2.98296	-2.0434	0.00704069	1.20084	2.98296	1.00563	1.00571	1.00579	0	NA	Inf	Inf	3	3568688	3589073	3568685	3589070	0	3568685	20385
BARE METAL STENT	Non_withdrawal_event	2009-2013	3	2.98296	-2.0434	0.00704069	1.20084	2.98296	1.00563	1.00571	1.00579	0	NA	Inf	Inf	3	3568688	3589073	3568685	3589070	0	3568685	20385
BASIRON AC	Non_withdrawal_event	2009-2013	3	2.98296	-2.0434	0.00704069	1.20084	2.98296	1.00563	1.00571	1.00579	0	NA	Inf	Inf	3	3568688	3589073	3568685	3589070	0	3568685	20385
BAVITUXIMAB	Non_withdrawal_event	2009-2013	3	2.98296	-2.0434	0.00704069	1.20084	2.98296	1.00563	1.00571	1.00579	0	NA	Inf	Inf	3	3568688	3589073	3568685	3589070	0	3568685	20385
BAXTER NUTRINEAL PD_AMINO ACID	Non_withdrawal_event	2009-2013	3	2.98296	-2.0434	0.00704069	1.20084	2.98296	1.00563	1.00571	1.00579	0	NA	Inf	Inf	3	3568688	3589073	3568685	3589070	0	3568685	20385
BAY5321	Non_withdrawal_event	2009-2013	3	2.98296	-2.0434	0.00704069	1.20084	2.98296	1.00563	1.00571	1.00579	0	NA	Inf	Inf	3	3568688	3589073	3568685	3589070	0	3568685	20385
BELLADONNA_PHENOBARBITAL	Non_withdrawal_event	2009-2013	3	2.98296	-2.0434	0.00704069	1.20084	2.98296	1.00563	1.00571	1.00579	0	NA	Inf	Inf	3	3568688	3589073	3568685	3589070	0	3568685	20385
BENDAMUSTINE VIAL	Non_withdrawal_event	2009-2013	3	2.98296	-2.0434	0.00704069	1.20084	2.98296	1.00563	1.00571	1.00579	0	NA	Inf	Inf	3	3568688	3589073	3568685	3589070	0	3568685	20385
BENZEDREX INHALER	Non_withdrawal_event	2009-2013	3	2.98296	-2.0434	0.00704069	1.20084	2.98296	1.00563	1.00571	1.00579	0	NA	Inf	Inf	3	3568688	3589073	3568685	3589070	0	3568685	20385
BENZO-STHETIC SPRAY	Non_withdrawal_event	2009-2013	3	2.98296	-2.0434	0.00704069	1.20084	2.98296	1.00563	1.00571	1.00579	0	NA	Inf	Inf	3	3568688	3589073	3568685	3589070	0	3568685	20385
BENZOYL PEROXIDE WASH	Non_withdrawal_event	2009-2013	3	2.98296	-2.0434	0.00704069	1.20084	2.98296	1.00563	1.00571	1.00579	0	NA	Inf	Inf	3	3568688	3589073	3568685	3589070	0	3568685	20385
BEPANTHEN	Non_withdrawal_event	2009-2013	3	2.98296	-2.0434	0.00704069	1.20084	2.98296	1.00563	1.00571	1.00579	0	NA	Inf	Inf	3	3568688	3589073	3568685	3589070	0	3568685	20385
BETADINE SURGICAL SCRUB	Non_withdrawal_event	2009-2013	3	2.98296	-2.0434	0.00704069	1.20084	2.98296	1.00563	1.00571	1.00579	0	NA	Inf	Inf	3	3568688	3589073	3568685	3589070	0	3568685	20385
BETAMETHASONE RX 0N2	Non_withdrawal_event	2009-2013	3	2.98296	-2.0434	0.00704069	1.20084	2.98296	1.00563	1.00571	1.00579	0	NA	Inf	Inf	3	3568688	3589073	3568685	3589070	0	3568685	20385
BEVICIZUMAB	Non_withdrawal_event	2009-2013	3	2.98296	-2.0434	0.00704069	1.20084	2.98296	1.00563	1.00571	1.00579	0	NA	Inf	Inf	3	3568688	3589073	3568685	3589070	0	3568685	20385
BICAMOL	Non_withdrawal_event	2009-2013	3	2.98296	-2.0434	0.00704069	1.20084	2.98296	1.00563	1.00571	1.00579	0	NA	Inf	Inf	3	3568688	3589073	3568685	3589070	0	3568685	20385
BICARBON	Non_withdrawal_event	2009-2013	3	2.98296	-2.0434	0.00704069	1.20084	2.98296	1.00563	1.00571	1.00579	0	NA	Inf	Inf	3	3568688	3589073	3568685	3589070	0	3568685	20385
BILOL	Non_withdrawal_event	2009-2013	3	2.98296	-2.0434	0.00704069	1.20084	2.98296	1.00563	1.00571	1.00579	0	NA	Inf	Inf	3	3568688	3589073	3568685	3589070	0	3568685	20385
BIOCEF	Non_withdrawal_event	2009-2013	3	2.98296	-2.0434	0.00704069	1.20084	2.98296	1.00563	1.00571	1.00579	0	NA	Inf	Inf	3	3568688	3589073	3568685	3589070	0	3568685	20385
BIOTAMIN	Non_withdrawal_event	2009-2013	3	2.98296	-2.0434	0.00704069	1.20084	2.98296	1.00563	1.00571	1.00579	0	NA	Inf	Inf	3	3568688	3589073	3568685	3589070	0	3568685	20385
BIPAP	Non_withdrawal_event	2009-2013	3	2.98296	-2.0434	0.00704069	1.20084	2.98296	1.00563	1.00571	1.00579	0	NA	Inf	Inf	3	3568688	3589073	3568685	3589070	0	3568685	20385
BIPHASIC INSULIN	Non_withdrawal_event	2009-2013	3	2.98296	-2.0434	0.00704069	1.20084	2.98296	1.00563	1.00571	1.00579	0	NA	Inf	Inf	3	3568688	3589073	3568685	3589070	0	3568685	20385
BLADDER MEDICATION	Non_withdrawal_event	2009-2013	3	2.98296	-2.0434	0.00704069	1.20084	2.98296	1.00563	1.00571	1.00579	0	NA	Inf	Inf	3	3568688	3589073	3568685	3589070	0	3568685	20385
BLEACH	Non_withdrawal_event	2009-2013	3	2.98296	-2.0434	0.00704069	1.20084	2.98296	1.00563	1.00571	1.00579	0	NA	Inf	Inf	3	3568688	3589073	3568685	3589070	0	3568685	20385
BLINDED CEREZYME	Non_withdrawal_event	2009-2013	3	2.98296	-2.0434	0.00704069	1.20084	2.98296	1.00563	1.00571	1.00579	0	NA	Inf	Inf	3	3568688	3589073	3568685	3589070	0	3568685	20385
BLINDED DEBIO	Non_withdrawal_event	2009-2013	3	2.98296	-2.0434	0.00704069	1.20084	2.98296	1.00563	1.00571	1.00579	0	NA	Inf	Inf	3	3568688	3589073	3568685	3589070	0	3568685	20385
BLINDED IMP	Non_withdrawal_event	2009-2013	3	2.98296	-2.0434	0.00704069	1.20084	2.98296	1.00563	1.00571	1.00579	0	NA	Inf	Inf	3	3568688	3589073	3568685	3589070	0	3568685	20385
BLINDED OLMESARTAN	Non_withdrawal_event	2009-2013	3	2.98296	-2.0434	0.00704069	1.20084	2.98296	1.00563	1.00571	1.00579	0	NA	Inf	Inf	3	3568688	3589073	3568685	3589070	0	3568685	20385
BLINDED SOM	Non_withdrawal_event	2009-2013	3	2.98296	-2.0434	0.00704069	1.20084	2.98296	1.00563	1.00571	1.00579	0	NA	Inf	Inf	3	3568688	3589073	3568685	3589070	0	3568685	20385
BLINDED VANIPREVIR	Non_withdrawal_event	2009-2013	3	2.98296	-2.0434	0.00704069	1.20084	2.98296	1.00563	1.00571	1.00579	0	NA	Inf	Inf	3	3568688	3589073	3568685	3589070	0	3568685	20385
BLUE PATENTE V	Non_withdrawal_event	2009-2013	3	2.98296	-2.0434	0.00704069	1.20084	2.98296	1.00563	1.00571	1.00579	0	NA	Inf	Inf	3	3568688	3589073	3568685	3589070	0	3568685	20385
BONIDON	Non_withdrawal_event	2009-2013	3	2.98296	-2.0434	0.00704069	1.20084	2.98296	1.00563	1.00571	1.00579	0	NA	Inf	Inf	3	3568688	3589073	3568685	3589070	0	3568685	20385
BOOST	Non_withdrawal_event	2009-2013	3	2.98296	-2.0434	0.00704069	1.20084	2.98296	1.00563	1.00571	1.00579	0	NA	Inf	Inf	3	3568688	3589073	3568685	3589070	0	3568685	20385
BORTEZOMIB LAST DOSE GIVEN	Non_withdrawal_event	2009-2013	3	2.98296	-2.0434	0.00704069	1.20084	2.98296	1.00563	1.00571	1.00579	0	NA	Inf	Inf	3	3568688	3589073	3568685	3589070	0	3568685	20385
BRAZAVES	Non_withdrawal_event	2009-2013	3	2.98296	-2.0434	0.00704069	1.20084	2.98296	1.00563	1.00571	1.00579	0	NA	Inf	Inf	3	3568688	3589073	3568685	3589070	0	3568685	20385
BUPRANOLOL	Non_withdrawal_event	2009-2013	3	2.98296	-2.0434	0.00704069	1.20084	2.98296	1.00563	1.00571	1.00579	0	NA	Inf	Inf	3	3568688	3589073	3568685	3589070	0	3568685	20385
BUTALBITAL WASPIRIN_CAFFEINE	Non_withdrawal_event	2009-2013	3	2.98296	-2.0434	0.00704069	1.20084	2.98296	1.00563	1.00571	1.00579	0	NA	Inf	Inf	3	3568688	3589073	3568685	3589070	0	3568685	20385
BZMC-LYDO PH III ADULT RELAPSE PREVENT	Non_withdrawal_event	2009-2013	3	2.98296	-2.0434	0.00704069	1.20084	2.98296	1.00563	1.00571	1.00579	0	NA	Inf	Inf	3	3568688	3589073	3568685	3589070	0	3568685	20385
BZUS-X056 PH EVALUATION ATOMOXET	Non_withdrawal_event	2009-2013	3	2.98296	-2.0434	0.00704069	1.20084	2.98296	1.00563	1.00571	1.00579	0	NA	Inf	Inf	3	3568688	3589073	3568685	3589070	0	3568685	20385
CALCIDOL	Non_withdrawal_event	2009-2013	3	2.98296	-2.0434	0.00704069	1.20084	2.98296	1.00563	1.00571	1.00579	0	NA	Inf	Inf	3	3568688	3589073	3568685	3589070	0	3568685	20385
CALCIUM_	Non_withdrawal_event	2009-2013	3	2.98296	-2.0434	0.00704069	1.20084	2.98296	1.00563	1.00571	1.00579	0	NA	Inf	Inf	3	3568688	3589073	3568685	3589070	0	3568685	20385
CALTREN	Non_withdrawal_event	2009-2013	3	2.98296	-2.0434	0.00704069	1.20084	2.98296	1.00563	1.00571	1.00579	0	NA	Inf	Inf	3	3568688	3589073	3568685	3589070	0	3568685	20385
CAMPHOPHENIQUE COLD SORE TREATMENT_DRYING ACTION	Non_withdrawal_event	2009-2013	3	2.98296	-2.0434	0.00704069	1.20084	2.98296	1.00563	1.00571	1.00579	0	NA	Inf	Inf	3	3568688	3589073	3568685	3589070	0	3568685	20385
CANESTEN V OVULOS	Non_withdrawal_event	2009-2013	3	2.98296	-2.0434	0.00704069	1.20084	2.98296	1.00563	1.00571	1.00579	0	NA	Inf	Inf	3	3568688	3589073	3568685	3589070	0	3568685	20385
CAPEX SHAMPOO SHAMPOO %	Non_withdrawal_event	2009-2013	3	2.98296	-2.0434	0.00704069	1.20084	2.98296	1.00563	1.00571	1.00579	0	NA	Inf	Inf	3	3568688	3589073	3568685	3589070	0	3568685	20385
CAPZASIN QUICK RELIEF	Non_withdrawal_event	2009-2013	3	2.98296	-2.0434	0.00704069	1.20084	2.98296	1.00563	1.00571	1.00579	0	NA	Inf	Inf	3	3568688	3589073	3568685	3589070	0	3568685	20385
CARBIMAZOL	Non_withdrawal_event	2009-2013	3	2.98296	-2.0434	0.00704069	1.20084	2.98296	1.00563	1.00571	1.00579	0	NA	Inf	Inf	3	3568688	3589073	3568685	3589070	0	3568685	20385
CARBOPLATIN ?	Non_withdrawal_event	2009-2013	3	2.98296	-2.0434	0.00704069	1.20084	2.98296	1.00563	1.00571	1.00579	0	NA	Inf	Inf	3	3568688	3589073	3568685	3589070	0	3568685	20385
CARBOPROST TROMETAMOL	Non_withdrawal_event	2009-2013	3	2.98296	-2.0434	0.00704069	1.20084	2.98296	1.00563	1.00571	1.00579	0	NA	Inf	Inf	3	3568688	3589073	3568685	3589070	0	3568685	20385
CAT SCAN DYE	Non_withdrawal_event	2009-2013	3	2.98296	-2.0434	0.00704069	1.20084	2.98296	1.00563	1.00571	1.00579	0	NA	Inf	Inf	3	3568688	3589073	3568685	3589070	0	3568685	20385
CATALIN	Non_withdrawal_event	2009-2013	3	2.98296	-2.0434	0.00704069	1.20084	2.98296	1.00563	1.00571	1.00579	0	NA	Inf	Inf	3	3568688	3589073	3568685	3589070	0	3568685	20385
CECNOIN	Non_withdrawal_event	2009-2013	3	2.98296	-2.0434	0.00704069	1.20084	2.98296	1.00563	1.00571	1.00579	0	NA	Inf	Inf	3	3568688	3589073	3568685	3589070	0	3568685	20385
CEDUR	Non_withdrawal_event	2009-2013	3	2.98296	-2.0434	0.00704069	1.20084	2.98296	1.00563	1.00571	1.00579	0	NA	Inf	Inf	3	3568688	3589073	3568685	3589070	0	3568685	20385
CEFOPERAZONE_SULBACTAM SODIUM	Non_withdrawal_event	2009-2013	3	2.98296	-2.0434	0.00704069	1.20084	2.98296	1.00563	1.00571	1.00579	0	NA	Inf	Inf	3	3568688	3589073	3568685	3589070	0	3568685	20385
CELL CEPT	Non_withdrawal_event	2009-2013	3	2.98296	-2.0434	0.00704069	1.20084	2.98296	1.00563	1.00571	1.00579	0	NA	Inf	Inf	3	3568688	3589073	3568685	3589070	0	3568685	20385
CENTRUM ULTRA WOMENS	Non_withdrawal_event	2009-2013	3	2.98296	-2.0434	0.00704069	1.20084	2.98296	1.00563	1.00571	1.00579	0	NA	Inf	Inf	3	3568688	3589073	3568685	3589070	0	3568685	20385
CENTRUM_	Non_withdrawal_event	2009-2013	3	2.98296	-2.0434	0.00704069	1.20084	2.98296	1.00563	1.00571	1.00579	0	NA	Inf	Inf	3	3568688	3589073	3568685	3589070	0	3568685	20385
CERAVE	Non_withdrawal_event	2009-2013	3	2.98296	-2.0434	0.00704069	1.20084	2.98296	1.00563	1.00571	1.00579	0	NA	Inf	Inf	3	3568688	3589073	3568685	3589070	0	3568685	20385
CERTOLIZUMA PEGOL	Non_withdrawal_event	2009-2013	3	2.98296	-2.0434	0.00704069	1.20084	2.98296	1.00563	1.00571	1.00579	0	NA	Inf	Inf	3	3568688	3589073	3568685	3589070	0	3568685	20385
CERUBIDIN	Non_withdrawal_event	2009-2013	3	2.98296	-2.0434	0.00704069	1.20084	2.98296	1.00563	1.00571	1.00579	0	NA	Inf	Inf	3	3568688	3589073	3568685	3589070	0	3568685	20385
CETALLERG	Non_withdrawal_event	2009-2013	3	2.98296	-2.0434	0.00704069	1.20084	2.98296	1.00563	1.00571	1.00579	0	NA	Inf	Inf	3	3568688	3589073	3568685	3589070	0	3568685	20385
CEZ	Non_withdrawal_event	2009-2013	3	2.98296	-2.0434	0.00704069	1.20084	2.98296	1.00563	1.00571	1.00579	0	NA	Inf	Inf	3	3568688	3589073	3568685	3589070	0	3568685	20385
CHAPSTICK FRESH	Non_withdrawal_event	2009-2013	3	2.98296	-2.0434	0.00704069	1.20084	2.98296	1.00563	1.00571	1.00579	0	NA	Inf	Inf	3	3568688	3589073	3568685	3589070	0	3568685	20385
CHIBRO CADRON	Non_withdrawal_event	2009-2013	3	2.98296	-2.0434	0.00704069	1.20084	2.98296	1.00563	1.00571	1.00579	0	NA	Inf	Inf	3	3568688	3589073	3568685	3589070	0	3568685	20385
CHLORAPREP_TINT FD_C YELLOW6)	Non_withdrawal_event	2009-2013	3	2.98296	-2.0434	0.00704069	1.20084	2.98296	1.00563	1.00571	1.00579	0	NA	Inf	Inf	3	3568688	3589073	3568685	3589070	0	3568685	20385
CHLORHEXIDINE DIGLUCONATE	Non_withdrawal_event	2009-2013	3	2.98296	-2.0434	0.00704069	1.20084	2.98296	1.00563	1.00571	1.00579	0	NA	Inf	Inf	3	3568688	3589073	3568685	3589070	0	3568685	20385
CHOLESTEROL REDUCING AGENT NAME NOT KNOWN	Non_withdrawal_event	2009-2013	3	2.98296	-2.0434	0.00704069	1.20084	2.98296	1.00563	1.00571	1.00579	0	NA	Inf	Inf	3	3568688	3589073	3568685	3589070	0	3568685	20385
CILAZAPRILHYDROCHLOROTHIAZIDE	Non_withdrawal_event	2009-2013	3	2.98296	-2.0434	0.00704069	1.20084	2.98296	1.00563	1.00571	1.00579	0	NA	Inf	Inf	3	3568688	3589073	3568685	3589070	0	3568685	20385
CIPROBAY URO	Non_withdrawal_event	2009-2013	3	2.98296	-2.0434	0.00704069	1.20084	2.98296	1.00563	1.00571	1.00579	0	NA	Inf	Inf	3	3568688	3589073	3568685	3589070	0	3568685	20385
CIPROFLOXACIN_TINIDAZOLE	Non_withdrawal_event	2009-2013	3	2.98296	-2.0434	0.00704069	1.20084	2.98296	1.00563	1.00571	1.00579	0	NA	Inf	Inf	3	3568688	3589073	3568685	3589070	0	3568685	20385
CITTA	Non_withdrawal_event	2009-2013	3	2.98296	-2.0434	0.00704069	1.20084	2.98296	1.00563	1.00571	1.00579	0	NA	Inf	Inf	3	3568688	3589073	3568685	3589070	0	3568685	20385
CLOFARABINE , GENZYME CORP.	Non_withdrawal_event	2009-2013	3	2.98296	-2.0434	0.00704069	1.20084	2.98296	1.00563	1.00571	1.00579	0	NA	Inf	Inf	3	3568688	3589073	3568685	3589070	0	3568685	20385
CLOFARABINE - GENZYME	Non_withdrawal_event	2009-2013	3	2.98296	-2.0434	0.00704069	1.20084	2.98296	1.00563	1.00571	1.00579	0	NA	Inf	Inf	3	3568688	3589073	3568685	3589070	0	3568685	20385
CLOROM	Non_withdrawal_event	2009-2013	3	2.98296	-2.0434	0.00704069	1.20084	2.98296	1.00563	1.00571	1.00579	0	NA	Inf	Inf	3	3568688	3589073	3568685	3589070	0	3568685	20385
CMC	Non_withdrawal_event	2009-2013	3	2.98296	-2.0434	0.00704069	1.20084	2.98296	1.00563	1.00571	1.00579	0	NA	Inf	Inf	3	3568688	3589073	3568685	3589070	0	3568685	20385
CODENFAN	Non_withdrawal_event	2009-2013	3	2.98296	-2.0434	0.00704069	1.20084	2.98296	1.00563	1.00571	1.00579	0	NA	Inf	Inf	3	3568688	3589073	3568685	3589070	0	3568685	20385
COLCHICINA LIRCA	Non_withdrawal_event	2009-2013	3	2.98296	-2.0434	0.00704069	1.20084	2.98296	1.00563	1.00571	1.00579	0	NA	Inf	Inf	3	3568688	3589073	3568685	3589070	0	3568685	20385
COLD PREPARATIONS	Non_withdrawal_event	2009-2013	3	2.98296	-2.0434	0.00704069	1.20084	2.98296	1.00563	1.00571	1.00579	0	NA	Inf	Inf	3	3568688	3589073	3568685	3589070	0	3568685	20385
COLD REMEDY LIQUILOZ	Non_withdrawal_event	2009-2013	3	2.98296	-2.0434	0.00704069	1.20084	2.98296	1.00563	1.00571	1.00579	0	NA	Inf	Inf	3	3568688	3589073	3568685	3589070	0	3568685	20385
COLD REMEDY RAPIDMELTS_VITAMIN C_ECHINACEA	Non_withdrawal_event	2009-2013	3	2.98296	-2.0434	0.00704069	1.20084	2.98296	1.00563	1.00571	1.00579	0	NA	Inf	Inf	3	3568688	3589073	3568685	3589070	0	3568685	20385
COLGATE SENSITIVE WHITENING TOOTHPASTE	Non_withdrawal_event	2009-2013	3	2.98296	-2.0434	0.00704069	1.20084	2.98296	1.00563	1.00571	1.00579	0	NA	Inf	Inf	3	3568688	3589073	3568685	3589070	0	3568685	20385
COLGATE TOTAL TOOTHPASTE	Non_withdrawal_event	2009-2013	3	2.98296	-2.0434	0.00704069	1.20084	2.98296	1.00563	1.00571	1.00579	0	NA	Inf	Inf	3	3568688	3589073	3568685	3589070	0	3568685	20385
COLGATE TRIPLE ACTION TOOTHPASTE	Non_withdrawal_event	2009-2013	3	2.98296	-2.0434	0.00704069	1.20084	2.98296	1.00563	1.00571	1.00579	0	NA	Inf	Inf	3	3568688	3589073	3568685	3589070	0	3568685	20385
COLIMICINA	Non_withdrawal_event	2009-2013	3	2.98296	-2.0434	0.00704069	1.20084	2.98296	1.00563	1.00571	1.00579	0	NA	Inf	Inf	3	3568688	3589073	3568685	3589070	0	3568685	20385
COLIMYCIN	Non_withdrawal_event	2009-2013	3	2.98296	-2.0434	0.00704069	1.20084	2.98296	1.00563	1.00571	1.00579	0	NA	Inf	Inf	3	3568688	3589073	3568685	3589070	0	3568685	20385
COLISTIMETATO DE SODIO GES	Non_withdrawal_event	2009-2013	3	2.98296	-2.0434	0.00704069	1.20084	2.98296	1.00563	1.00571	1.00579	0	NA	Inf	Inf	3	3568688	3589073	3568685	3589070	0	3568685	20385
COLISTIMETHATE RX VIAL 7N5	Non_withdrawal_event	2009-2013	3	2.98296	-2.0434	0.00704069	1.20084	2.98296	1.00563	1.00571	1.00579	0	NA	Inf	Inf	3	3568688	3589073	3568685	3589070	0	3568685	20385
COLONY STIMULATING FACTOR	Non_withdrawal_event	2009-2013	3	2.98296	-2.0434	0.00704069	1.20084	2.98296	1.00563	1.00571	1.00579	0	NA	Inf	Inf	3	3568688	3589073	3568685	3589070	0	3568685	20385
COLYMYCIN M PARENTERAL ,	Non_withdrawal_event	2009-2013	3	2.98296	-2.0434	0.00704069	1.20084	2.98296	1.00563	1.00571	1.00579	0	NA	Inf	Inf	3	3568688	3589073	3568685	3589070	0	3568685	20385
COMILORIDMEPHA	Non_withdrawal_event	2009-2013	3	2.98296	-2.0434	0.00704069	1.20084	2.98296	1.00563	1.00571	1.00579	0	NA	Inf	Inf	3	3568688	3589073	3568685	3589070	0	3568685	20385
COMPARATOR	Non_withdrawal_event	2009-2013	3	2.98296	-2.0434	0.00704069	1.20084	2.98296	1.00563	1.00571	1.00579	0	NA	Inf	Inf	3	3568688	3589073	3568685	3589070	0	3568685	20385
COMPOUND_	Non_withdrawal_event	2009-2013	3	2.98296	-2.0434	0.00704069	1.20084	2.98296	1.00563	1.00571	1.00579	0	NA	Inf	Inf	3	3568688	3589073	3568685	3589070	0	3568685	20385
COOL CITRUS LISTERINE MOUTHWASH	Non_withdrawal_event	2009-2013	3	2.98296	-2.0434	0.00704069	1.20084	2.98296	1.00563	1.00571	1.00579	0	NA	Inf	Inf	3	3568688	3589073	3568685	3589070	0	3568685	20385
COPPERTONE SPORT DRY	Non_withdrawal_event	2009-2013	3	2.98296	-2.0434	0.00704069	1.20084	2.98296	1.00563	1.00571	1.00579	0	NA	Inf	Inf	3	3568688	3589073	3568685	3589070	0	3568685	20385
COPPERTONE SPORT SUNSCREEN SPF	Non_withdrawal_event	2009-2013	3	2.98296	-2.0434	0.00704069	1.20084	2.98296	1.00563	1.00571	1.00579	0	NA	Inf	Inf	3	3568688	3589073	3568685	3589070	0	3568685	20385
COR MIO	Non_withdrawal_event	2009-2013	3	2.98296	-2.0434	0.00704069	1.20084	2.98296	1.00563	1.00571	1.00579	0	NA	Inf	Inf	3	3568688	3589073	3568685	3589070	0	3568685	20385
CORSODYL	Non_withdrawal_event	2009-2013	3	2.98296	-2.0434	0.00704069	1.20084	2.98296	1.00563	1.00571	1.00579	0	NA	Inf	Inf	3	3568688	3589073	3568685	3589070	0	3568685	20385
COVERCARD	Non_withdrawal_event	2009-2013	3	2.98296	-2.0434	0.00704069	1.20084	2.98296	1.00563	1.00571	1.00579	0	NA	Inf	Inf	3	3568688	3589073	3568685	3589070	0	3568685	20385
COX SELECTIVE INHIBITOR	Non_withdrawal_event	2009-2013	3	2.98296	-2.0434	0.00704069	1.20084	2.98296	1.00563	1.00571	1.00579	0	NA	Inf	Inf	3	3568688	3589073	3568685	3589070	0	3568685	20385
CP-871	Non_withdrawal_event	2009-2013	3	2.98296	-2.0434	0.00704069	1.20084	2.98296	1.00563	1.00571	1.00579	0	NA	Inf	Inf	3	3568688	3589073	3568685	3589070	0	3568685	20385
CRADO VS	Non_withdrawal_event	2009-2013	3	2.98296	-2.0434	0.00704069	1.20084	2.98296	1.00563	1.00571	1.00579	0	NA	Inf	Inf	3	3568688	3589073	3568685	3589070	0	3568685	20385
CREST PROHEALTH COMPLETE RINSE	Non_withdrawal_event	2009-2013	3	2.98296	-2.0434	0.00704069	1.20084	2.98296	1.00563	1.00571	1.00579	0	NA	Inf	Inf	3	3568688	3589073	3568685	3589070	0	3568685	20385
CREST TOOTHPASTE	Non_withdrawal_event	2009-2013	3	2.98296	-2.0434	0.00704069	1.20084	2.98296	1.00563	1.00571	1.00579	0	NA	Inf	Inf	3	3568688	3589073	3568685	3589070	0	3568685	20385
CURAM LB	Non_withdrawal_event	2009-2013	3	2.98296	-2.0434	0.00704069	1.20084	2.98296	1.00563	1.00571	1.00579	0	NA	Inf	Inf	3	3568688	3589073	3568685	3589070	0	3568685	20385
CYSTADANE )	Non_withdrawal_event	2009-2013	3	2.98296	-2.0434	0.00704069	1.20084	2.98296	1.00563	1.00571	1.00579	0	NA	Inf	Inf	3	3568688	3589073	3568685	3589070	0	3568685	20385
CYTARABINE EBEWE	Non_withdrawal_event	2009-2013	3	2.98296	-2.0434	0.00704069	1.20084	2.98296	1.00563	1.00571	1.00579	0	NA	Inf	Inf	3	3568688	3589073	3568685	3589070	0	3568685	20385
CYTOKINES_IMMUNOMODULATORS	Non_withdrawal_event	2009-2013	3	2.98296	-2.0434	0.00704069	1.20084	2.98296	1.00563	1.00571	1.00579	0	NA	Inf	Inf	3	3568688	3589073	3568685	3589070	0	3568685	20385
DAIOKANZO-TO	Non_withdrawal_event	2009-2013	3	2.98296	-2.0434	0.00704069	1.20084	2.98296	1.00563	1.00571	1.00579	0	NA	Inf	Inf	3	3568688	3589073	3568685	3589070	0	3568685	20385
DECADERM	Non_withdrawal_event	2009-2013	3	2.98296	-2.0434	0.00704069	1.20084	2.98296	1.00563	1.00571	1.00579	0	NA	Inf	Inf	3	3568688	3589073	3568685	3589070	0	3568685	20385
DELFLEXLM W_DEXTROSE %	Non_withdrawal_event	2009-2013	3	2.98296	-2.0434	0.00704069	1.20084	2.98296	1.00563	1.00571	1.00579	0	NA	Inf	Inf	3	3568688	3589073	3568685	3589070	0	3568685	20385
DELFLEX_DEXTROSE	Non_withdrawal_event	2009-2013	3	2.98296	-2.0434	0.00704069	1.20084	2.98296	1.00563	1.00571	1.00579	0	NA	Inf	Inf	3	3568688	3589073	3568685	3589070	0	3568685	20385
DELFLEX_DEXTROSE % LOW MAGNESIUM PLASTIC CONTAINER	Non_withdrawal_event	2009-2013	3	2.98296	-2.0434	0.00704069	1.20084	2.98296	1.00563	1.00571	1.00579	0	NA	Inf	Inf	3	3568688	3589073	3568685	3589070	0	3568685	20385
DELIX_	Non_withdrawal_event	2009-2013	3	2.98296	-2.0434	0.00704069	1.20084	2.98296	1.00563	1.00571	1.00579	0	NA	Inf	Inf	3	3568688	3589073	3568685	3589070	0	3568685	20385
DELSYM CHILDREN ORANGE	Non_withdrawal_event	2009-2013	3	2.98296	-2.0434	0.00704069	1.20084	2.98296	1.00563	1.00571	1.00579	0	NA	Inf	Inf	3	3568688	3589073	3568685	3589070	0	3568685	20385
DELSYM ORANGE	Non_withdrawal_event	2009-2013	3	2.98296	-2.0434	0.00704069	1.20084	2.98296	1.00563	1.00571	1.00579	0	NA	Inf	Inf	3	3568688	3589073	3568685	3589070	0	3568685	20385
DEPAKOTEGASTRO-RESISTANT	Non_withdrawal_event	2009-2013	3	2.98296	-2.0434	0.00704069	1.20084	2.98296	1.00563	1.00571	1.00579	0	NA	Inf	Inf	3	3568688	3589073	3568685	3589070	0	3568685	20385
DEXAMETHASOME	Non_withdrawal_event	2009-2013	3	2.98296	-2.0434	0.00704069	1.20084	2.98296	1.00563	1.00571	1.00579	0	NA	Inf	Inf	3	3568688	3589073	3568685	3589070	0	3568685	20385
DEXAMETHASONUM	Non_withdrawal_event	2009-2013	3	2.98296	-2.0434	0.00704069	1.20084	2.98296	1.00563	1.00571	1.00579	0	NA	Inf	Inf	3	3568688	3589073	3568685	3589070	0	3568685	20385
DEXMEDETOMODINE	Non_withdrawal_event	2009-2013	3	2.98296	-2.0434	0.00704069	1.20084	2.98296	1.00563	1.00571	1.00579	0	NA	Inf	Inf	3	3568688	3589073	3568685	3589070	0	3568685	20385
DEXTROAMPAMPHET.	Non_withdrawal_event	2009-2013	3	2.98296	-2.0434	0.00704069	1.20084	2.98296	1.00563	1.00571	1.00579	0	NA	Inf	Inf	3	3568688	3589073	3568685	3589070	0	3568685	20385
DEXTROAMPHETAMINE SUFATE_AMPHETAMINE ,	Non_withdrawal_event	2009-2013	3	2.98296	-2.0434	0.00704069	1.20084	2.98296	1.00563	1.00571	1.00579	0	NA	Inf	Inf	3	3568688	3589073	3568685	3589070	0	3568685	20385
DEXTROMETHORPHAN WGUAIFENESIN_PSEUDOEPHEDRIN	Non_withdrawal_event	2009-2013	3	2.98296	-2.0434	0.00704069	1.20084	2.98296	1.00563	1.00571	1.00579	0	NA	Inf	Inf	3	3568688	3589073	3568685	3589070	0	3568685	20385
DIABETIC MEDICATION	Non_withdrawal_event	2009-2013	3	2.98296	-2.0434	0.00704069	1.20084	2.98296	1.00563	1.00571	1.00579	0	NA	Inf	Inf	3	3568688	3589073	3568685	3589070	0	3568685	20385
DIACORT	Non_withdrawal_event	2009-2013	3	2.98296	-2.0434	0.00704069	1.20084	2.98296	1.00563	1.00571	1.00579	0	NA	Inf	Inf	3	3568688	3589073	3568685	3589070	0	3568685	20385
DIANEAL PD 4	Non_withdrawal_event	2009-2013	3	2.98296	-2.0434	0.00704069	1.20084	2.98296	1.00563	1.00571	1.00579	0	NA	Inf	Inf	3	3568688	3589073	3568685	3589070	0	3568685	20385
DIANEAL PD GLUCOSE 27 W_V	Non_withdrawal_event	2009-2013	3	2.98296	-2.0434	0.00704069	1.20084	2.98296	1.00563	1.00571	1.00579	0	NA	Inf	Inf	3	3568688	3589073	3568685	3589070	0	3568685	20385
DIANEAL PD GLUCOSE PERITONEALIS DIALIZALO OLDAT	Non_withdrawal_event	2009-2013	3	2.98296	-2.0434	0.00704069	1.20084	2.98296	1.00563	1.00571	1.00579	0	NA	Inf	Inf	3	3568688	3589073	3568685	3589070	0	3568685	20385
DIANEAL PD PERITONEAL	Non_withdrawal_event	2009-2013	3	2.98296	-2.0434	0.00704069	1.20084	2.98296	1.00563	1.00571	1.00579	0	NA	Inf	Inf	3	3568688	3589073	3568685	3589070	0	3568685	20385
DIATRIZOATE WMEGLUMINE DIATRIZOATE	Non_withdrawal_event	2009-2013	3	2.98296	-2.0434	0.00704069	1.20084	2.98296	1.00563	1.00571	1.00579	0	NA	Inf	Inf	3	3568688	3589073	3568685	3589070	0	3568685	20385
DIAZEN	Non_withdrawal_event	2009-2013	3	2.98296	-2.0434	0.00704069	1.20084	2.98296	1.00563	1.00571	1.00579	0	NA	Inf	Inf	3	3568688	3589073	3568685	3589070	0	3568685	20385
DIBETOS	Non_withdrawal_event	2009-2013	3	2.98296	-2.0434	0.00704069	1.20084	2.98296	1.00563	1.00571	1.00579	0	NA	Inf	Inf	3	3568688	3589073	3568685	3589070	0	3568685	20385
DIDANOSINE ,	Non_withdrawal_event	2009-2013	3	2.98296	-2.0434	0.00704069	1.20084	2.98296	1.00563	1.00571	1.00579	0	NA	Inf	Inf	3	3568688	3589073	3568685	3589070	0	3568685	20385
DILATRANE	Non_withdrawal_event	2009-2013	3	2.98296	-2.0434	0.00704069	1.20084	2.98296	1.00563	1.00571	1.00579	0	NA	Inf	Inf	3	3568688	3589073	3568685	3589070	0	3568685	20385
DIMETHYLSULFOXIDE	Non_withdrawal_event	2009-2013	3	2.98296	-2.0434	0.00704069	1.20084	2.98296	1.00563	1.00571	1.00579	0	NA	Inf	Inf	3	3568688	3589073	3568685	3589070	0	3568685	20385
DIPROGENTA BETAMETHAS	Non_withdrawal_event	2009-2013	3	2.98296	-2.0434	0.00704069	1.20084	2.98296	1.00563	1.00571	1.00579	0	NA	Inf	Inf	3	3568688	3589073	3568685	3589070	0	3568685	20385
DISULFIRAM_	Non_withdrawal_event	2009-2013	3	2.98296	-2.0434	0.00704069	1.20084	2.98296	1.00563	1.00571	1.00579	0	NA	Inf	Inf	3	3568688	3589073	3568685	3589070	0	3568685	20385
DOLARGAN	Non_withdrawal_event	2009-2013	3	2.98296	-2.0434	0.00704069	1.20084	2.98296	1.00563	1.00571	1.00579	0	NA	Inf	Inf	3	3568688	3589073	3568685	3589070	0	3568685	20385
DONG QUAI COMPLEX	Non_withdrawal_event	2009-2013	3	2.98296	-2.0434	0.00704069	1.20084	2.98296	1.00563	1.00571	1.00579	0	NA	Inf	Inf	3	3568688	3589073	3568685	3589070	0	3568685	20385
DOPADURA C	Non_withdrawal_event	2009-2013	3	2.98296	-2.0434	0.00704069	1.20084	2.98296	1.00563	1.00571	1.00579	0	NA	Inf	Inf	3	3568688	3589073	3568685	3589070	0	3568685	20385
DOPEGYT	Non_withdrawal_event	2009-2013	3	2.98296	-2.0434	0.00704069	1.20084	2.98296	1.00563	1.00571	1.00579	0	NA	Inf	Inf	3	3568688	3589073	3568685	3589070	0	3568685	20385
DOPRAM	Non_withdrawal_event	2009-2013	3	2.98296	-2.0434	0.00704069	1.20084	2.98296	1.00563	1.00571	1.00579	0	NA	Inf	Inf	3	3568688	3589073	3568685	3589070	0	3568685	20385
DORZOLAMIDE HCLTIMOLOL	Non_withdrawal_event	2009-2013	3	2.98296	-2.0434	0.00704069	1.20084	2.98296	1.00563	1.00571	1.00579	0	NA	Inf	Inf	3	3568688	3589073	3568685	3589070	0	3568685	20385
DOUBLE BLIND	Non_withdrawal_event	2009-2013	3	2.98296	-2.0434	0.00704069	1.20084	2.98296	1.00563	1.00571	1.00579	0	NA	Inf	Inf	3	3568688	3589073	3568685	3589070	0	3568685	20385
DOXYCHEL HYCLATE	Non_withdrawal_event	2009-2013	3	2.98296	-2.0434	0.00704069	1.20084	2.98296	1.00563	1.00571	1.00579	0	NA	Inf	Inf	3	3568688	3589073	3568685	3589070	0	3568685	20385
DOXYCYCLINE HYCLATE DELAYEDRELEASE (DOXYCYCLINE)	Non_withdrawal_event	2009-2013	3	2.98296	-2.0434	0.00704069	1.20084	2.98296	1.00563	1.00571	1.00579	0	NA	Inf	Inf	3	3568688	3589073	3568685	3589070	0	3568685	20385
DOXYM	Non_withdrawal_event	2009-2013	3	2.98296	-2.0434	0.00704069	1.20084	2.98296	1.00563	1.00571	1.00579	0	NA	Inf	Inf	3	3568688	3589073	3568685	3589070	0	3568685	20385
DSM STERILE DILUENT	Non_withdrawal_event	2009-2013	3	2.98296	-2.0434	0.00704069	1.20084	2.98296	1.00563	1.00571	1.00579	0	NA	Inf	Inf	3	3568688	3589073	3568685	3589070	0	3568685	20385
DTIC_	Non_withdrawal_event	2009-2013	3	2.98296	-2.0434	0.00704069	1.20084	2.98296	1.00563	1.00571	1.00579	0	NA	Inf	Inf	3	3568688	3589073	3568685	3589070	0	3568685	20385
DURAPTA	Non_withdrawal_event	2009-2013	3	2.98296	-2.0434	0.00704069	1.20084	2.98296	1.00563	1.00571	1.00579	0	NA	Inf	Inf	3	3568688	3589073	3568685	3589070	0	3568685	20385
DUSODRIL	Non_withdrawal_event	2009-2013	3	2.98296	-2.0434	0.00704069	1.20084	2.98296	1.00563	1.00571	1.00579	0	NA	Inf	Inf	3	3568688	3589073	3568685	3589070	0	3568685	20385
DUTOGLIPTIN	Non_withdrawal_event	2009-2013	3	2.98296	-2.0434	0.00704069	1.20084	2.98296	1.00563	1.00571	1.00579	0	NA	Inf	Inf	3	3568688	3589073	3568685	3589070	0	3568685	20385
DYGRATYL	Non_withdrawal_event	2009-2013	3	2.98296	-2.0434	0.00704069	1.20084	2.98296	1.00563	1.00571	1.00579	0	NA	Inf	Inf	3	3568688	3589073	3568685	3589070	0	3568685	20385
EFAVIRENZ_EMTRICITABINE_TENOFOVIR DISOPROXIL	Non_withdrawal_event	2009-2013	3	2.98296	-2.0434	0.00704069	1.20084	2.98296	1.00563	1.00571	1.00579	0	NA	Inf	Inf	3	3568688	3589073	3568685	3589070	0	3568685	20385
EFRACEA	Non_withdrawal_event	2009-2013	3	2.98296	-2.0434	0.00704069	1.20084	2.98296	1.00563	1.00571	1.00579	0	NA	Inf	Inf	3	3568688	3589073	3568685	3589070	0	3568685	20385
ELNEOPA	Non_withdrawal_event	2009-2013	3	2.98296	-2.0434	0.00704069	1.20084	2.98296	1.00563	1.00571	1.00579	0	NA	Inf	Inf	3	3568688	3589073	3568685	3589070	0	3568685	20385
ELODIUS	Non_withdrawal_event	2009-2013	3	2.98296	-2.0434	0.00704069	1.20084	2.98296	1.00563	1.00571	1.00579	0	NA	Inf	Inf	3	3568688	3589073	3568685	3589070	0	3568685	20385
EMD	Non_withdrawal_event	2009-2013	3	2.98296	-2.0434	0.00704069	1.20084	2.98296	1.00563	1.00571	1.00579	0	NA	Inf	Inf	3	3568688	3589073	3568685	3589070	0	3568685	20385
EMETIRAL	Non_withdrawal_event	2009-2013	3	2.98296	-2.0434	0.00704069	1.20084	2.98296	1.00563	1.00571	1.00579	0	NA	Inf	Inf	3	3568688	3589073	3568685	3589070	0	3568685	20385
ENABETA COMP	Non_withdrawal_event	2009-2013	3	2.98296	-2.0434	0.00704069	1.20084	2.98296	1.00563	1.00571	1.00579	0	NA	Inf	Inf	3	3568688	3589073	3568685	3589070	0	3568685	20385
ENANTONE GYN	Non_withdrawal_event	2009-2013	3	2.98296	-2.0434	0.00704069	1.20084	2.98296	1.00563	1.00571	1.00579	0	NA	Inf	Inf	3	3568688	3589073	3568685	3589070	0	3568685	20385
ENANTONEGYN MONATSDEPOT	Non_withdrawal_event	2009-2013	3	2.98296	-2.0434	0.00704069	1.20084	2.98296	1.00563	1.00571	1.00579	0	NA	Inf	Inf	3	3568688	3589073	3568685	3589070	0	3568685	20385
ENVENOMATION CROTALID	Non_withdrawal_event	2009-2013	3	2.98296	-2.0434	0.00704069	1.20084	2.98296	1.00563	1.00571	1.00579	0	NA	Inf	Inf	3	3568688	3589073	3568685	3589070	0	3568685	20385
ENZASTAUR CODE NOT BROKEN	Non_withdrawal_event	2009-2013	3	2.98296	-2.0434	0.00704069	1.20084	2.98296	1.00563	1.00571	1.00579	0	NA	Inf	Inf	3	3568688	3589073	3568685	3589070	0	3568685	20385
ENZYME INHIBITORS	Non_withdrawal_event	2009-2013	3	2.98296	-2.0434	0.00704069	1.20084	2.98296	1.00563	1.00571	1.00579	0	NA	Inf	Inf	3	3568688	3589073	3568685	3589070	0	3568685	20385
ENZYME PREPARATIONS	Non_withdrawal_event	2009-2013	3	2.98296	-2.0434	0.00704069	1.20084	2.98296	1.00563	1.00571	1.00579	0	NA	Inf	Inf	3	3568688	3589073	3568685	3589070	0	3568685	20385
EPARINA	Non_withdrawal_event	2009-2013	3	2.98296	-2.0434	0.00704069	1.20084	2.98296	1.00563	1.00571	1.00579	0	NA	Inf	Inf	3	3568688	3589073	3568685	3589070	0	3568685	20385
EPHEDRA TEAS EPHEDRA SPP.)	Non_withdrawal_event	2009-2013	3	2.98296	-2.0434	0.00704069	1.20084	2.98296	1.00563	1.00571	1.00579	0	NA	Inf	Inf	3	3568688	3589073	3568685	3589070	0	3568685	20385
EPHEDRINE AGUETTANT	Non_withdrawal_event	2009-2013	3	2.98296	-2.0434	0.00704069	1.20084	2.98296	1.00563	1.00571	1.00579	0	NA	Inf	Inf	3	3568688	3589073	3568685	3589070	0	3568685	20385
EPIQUIN MICRO	Non_withdrawal_event	2009-2013	3	2.98296	-2.0434	0.00704069	1.20084	2.98296	1.00563	1.00571	1.00579	0	NA	Inf	Inf	3	3568688	3589073	3568685	3589070	0	3568685	20385
EPIRUBICINA	Non_withdrawal_event	2009-2013	3	2.98296	-2.0434	0.00704069	1.20084	2.98296	1.00563	1.00571	1.00579	0	NA	Inf	Inf	3	3568688	3589073	3568685	3589070	0	3568685	20385
EQUATE ALLERGY RELIEF	Non_withdrawal_event	2009-2013	3	2.98296	-2.0434	0.00704069	1.20084	2.98296	1.00563	1.00571	1.00579	0	NA	Inf	Inf	3	3568688	3589073	3568685	3589070	0	3568685	20385
ERGOTAMINE_CAFFEINE	Non_withdrawal_event	2009-2013	3	2.98296	-2.0434	0.00704069	1.20084	2.98296	1.00563	1.00571	1.00579	0	NA	Inf	Inf	3	3568688	3589073	3568685	3589070	0	3568685	20385
ERLOTINIBPLACEBO (ERLOTINIB)	Non_withdrawal_event	2009-2013	3	2.98296	-2.0434	0.00704069	1.20084	2.98296	1.00563	1.00571	1.00579	0	NA	Inf	Inf	3	3568688	3589073	3568685	3589070	0	3568685	20385
ERYTHROPOIETIN BETA	Non_withdrawal_event	2009-2013	3	2.98296	-2.0434	0.00704069	1.20084	2.98296	1.00563	1.00571	1.00579	0	NA	Inf	Inf	3	3568688	3589073	3568685	3589070	0	3568685	20385
ESKIM	Non_withdrawal_event	2009-2013	3	2.98296	-2.0434	0.00704069	1.20084	2.98296	1.00563	1.00571	1.00579	0	NA	Inf	Inf	3	3568688	3589073	3568685	3589070	0	3568685	20385
ESSENTIAL	Non_withdrawal_event	2009-2013	3	2.98296	-2.0434	0.00704069	1.20084	2.98296	1.00563	1.00571	1.00579	0	NA	Inf	Inf	3	3568688	3589073	3568685	3589070	0	3568685	20385
ETOPOSIDE COMPETO_	Non_withdrawal_event	2009-2013	3	2.98296	-2.0434	0.00704069	1.20084	2.98296	1.00563	1.00571	1.00579	0	NA	Inf	Inf	3	3568688	3589073	3568685	3589070	0	3568685	20385
EUPHYLLINE	Non_withdrawal_event	2009-2013	3	2.98296	-2.0434	0.00704069	1.20084	2.98296	1.00563	1.00571	1.00579	0	NA	Inf	Inf	3	3568688	3589073	3568685	3589070	0	3568685	20385
EVIANA	Non_withdrawal_event	2009-2013	3	2.98296	-2.0434	0.00704069	1.20084	2.98296	1.00563	1.00571	1.00579	0	NA	Inf	Inf	3	3568688	3589073	3568685	3589070	0	3568685	20385
EVOREL CONTI	Non_withdrawal_event	2009-2013	3	2.98296	-2.0434	0.00704069	1.20084	2.98296	1.00563	1.00571	1.00579	0	NA	Inf	Inf	3	3568688	3589073	3568685	3589070	0	3568685	20385
EXEMESTANE GRE	Non_withdrawal_event	2009-2013	3	2.98296	-2.0434	0.00704069	1.20084	2.98296	1.00563	1.00571	1.00579	0	NA	Inf	Inf	3	3568688	3589073	3568685	3589070	0	3568685	20385
EXLAX SENNA(SENNA GLYCOSIDES (CA PURIFIED SENN	Non_withdrawal_event	2009-2013	3	2.98296	-2.0434	0.00704069	1.20084	2.98296	1.00563	1.00571	1.00579	0	NA	Inf	Inf	3	3568688	3589073	3568685	3589070	0	3568685	20385
EXODUS	Non_withdrawal_event	2009-2013	3	2.98296	-2.0434	0.00704069	1.20084	2.98296	1.00563	1.00571	1.00579	0	NA	Inf	Inf	3	3568688	3589073	3568685	3589070	0	3568685	20385
EXTRANEAL PERITONEAL DIALYSIS	Non_withdrawal_event	2009-2013	3	2.98296	-2.0434	0.00704069	1.20084	2.98296	1.00563	1.00571	1.00579	0	NA	Inf	Inf	3	3568688	3589073	3568685	3589070	0	3568685	20385
EXTREME CONGESTION NASAL	Non_withdrawal_event	2009-2013	3	2.98296	-2.0434	0.00704069	1.20084	2.98296	1.00563	1.00571	1.00579	0	NA	Inf	Inf	3	3568688	3589073	3568685	3589070	0	3568685	20385
FAMOSTAGINE	Non_withdrawal_event	2009-2013	3	2.98296	-2.0434	0.00704069	1.20084	2.98296	1.00563	1.00571	1.00579	0	NA	Inf	Inf	3	3568688	3589073	3568685	3589070	0	3568685	20385
FAMOTIDINE_	Non_withdrawal_event	2009-2013	3	2.98296	-2.0434	0.00704069	1.20084	2.98296	1.00563	1.00571	1.00579	0	NA	Inf	Inf	3	3568688	3589073	3568685	3589070	0	3568685	20385
FEMSTAT	Non_withdrawal_event	2009-2013	3	2.98296	-2.0434	0.00704069	1.20084	2.98296	1.00563	1.00571	1.00579	0	NA	Inf	Inf	3	3568688	3589073	3568685	3589070	0	3568685	20385
FENANTOIN	Non_withdrawal_event	2009-2013	3	2.98296	-2.0434	0.00704069	1.20084	2.98296	1.00563	1.00571	1.00579	0	NA	Inf	Inf	3	3568688	3589073	3568685	3589070	0	3568685	20385
FENAZOX	Non_withdrawal_event	2009-2013	3	2.98296	-2.0434	0.00704069	1.20084	2.98296	1.00563	1.00571	1.00579	0	NA	Inf	Inf	3	3568688	3589073	3568685	3589070	0	3568685	20385
FENTOS TAPE	Non_withdrawal_event	2009-2013	3	2.98296	-2.0434	0.00704069	1.20084	2.98296	1.00563	1.00571	1.00579	0	NA	Inf	Inf	3	3568688	3589073	3568685	3589070	0	3568685	20385
FERRICON	Non_withdrawal_event	2009-2013	3	2.98296	-2.0434	0.00704069	1.20084	2.98296	1.00563	1.00571	1.00579	0	NA	Inf	Inf	3	3568688	3589073	3568685	3589070	0	3568685	20385
FERROSTRANE	Non_withdrawal_event	2009-2013	3	2.98296	-2.0434	0.00704069	1.20084	2.98296	1.00563	1.00571	1.00579	0	NA	Inf	Inf	3	3568688	3589073	3568685	3589070	0	3568685	20385
FIBERIN SEALANT KIT FREEZE DRIED,	Non_withdrawal_event	2009-2013	3	2.98296	-2.0434	0.00704069	1.20084	2.98296	1.00563	1.00571	1.00579	0	NA	Inf	Inf	3	3568688	3589073	3568685	3589070	0	3568685	20385
FINASTERIDETABLETS	Non_withdrawal_event	2009-2013	3	2.98296	-2.0434	0.00704069	1.20084	2.98296	1.00563	1.00571	1.00579	0	NA	Inf	Inf	3	3568688	3589073	3568685	3589070	0	3568685	20385
FIVE DRUGS	Non_withdrawal_event	2009-2013	3	2.98296	-2.0434	0.00704069	1.20084	2.98296	1.00563	1.00571	1.00579	0	NA	Inf	Inf	3	3568688	3589073	3568685	3589070	0	3568685	20385
FLAGYL_(NOT )	Non_withdrawal_event	2009-2013	3	2.98296	-2.0434	0.00704069	1.20084	2.98296	1.00563	1.00571	1.00579	0	NA	Inf	Inf	3	3568688	3589073	3568685	3589070	0	3568685	20385
FLECAINIDE ,	Non_withdrawal_event	2009-2013	3	2.98296	-2.0434	0.00704069	1.20084	2.98296	1.00563	1.00571	1.00579	0	NA	Inf	Inf	3	3568688	3589073	3568685	3589070	0	3568685	20385
FLIXOTAIDE	Non_withdrawal_event	2009-2013	3	2.98296	-2.0434	0.00704069	1.20084	2.98296	1.00563	1.00571	1.00579	0	NA	Inf	Inf	3	3568688	3589073	3568685	3589070	0	3568685	20385
FLOSEAL	Non_withdrawal_event	2009-2013	3	2.98296	-2.0434	0.00704069	1.20084	2.98296	1.00563	1.00571	1.00579	0	NA	Inf	Inf	3	3568688	3589073	3568685	3589070	0	3568685	20385
FLU NG	Non_withdrawal_event	2009-2013	3	2.98296	-2.0434	0.00704069	1.20084	2.98296	1.00563	1.00571	1.00579	0	NA	Inf	Inf	3	3568688	3589073	3568685	3589070	0	3568685	20385
FLUARIX	Non_withdrawal_event	2009-2013	3	2.98296	-2.0434	0.00704069	1.20084	2.98296	1.00563	1.00571	1.00579	0	NA	Inf	Inf	3	3568688	3589073	3568685	3589070	0	3568685	20385
FLUDARABINA	Non_withdrawal_event	2009-2013	3	2.98296	-2.0434	0.00704069	1.20084	2.98296	1.00563	1.00571	1.00579	0	NA	Inf	Inf	3	3568688	3589073	3568685	3589070	0	3568685	20385
FLUIMUKAN	Non_withdrawal_event	2009-2013	3	2.98296	-2.0434	0.00704069	1.20084	2.98296	1.00563	1.00571	1.00579	0	NA	Inf	Inf	3	3568688	3589073	3568685	3589070	0	3568685	20385
FLUITRAN TRICHLORMETHIAZIDE)	Non_withdrawal_event	2009-2013	3	2.98296	-2.0434	0.00704069	1.20084	2.98296	1.00563	1.00571	1.00579	0	NA	Inf	Inf	3	3568688	3589073	3568685	3589070	0	3568685	20385
FLUMOX	Non_withdrawal_event	2009-2013	3	2.98296	-2.0434	0.00704069	1.20084	2.98296	1.00563	1.00571	1.00579	0	NA	Inf	Inf	3	3568688	3589073	3568685	3589070	0	3568685	20385
FLUORIDE_ISOPENTANE + SODIUM TRIPOLYPHOSPHATE TOOTH NAFLUORI	Non_withdrawal_event	2009-2013	3	2.98296	-2.0434	0.00704069	1.20084	2.98296	1.00563	1.00571	1.00579	0	NA	Inf	Inf	3	3568688	3589073	3568685	3589070	0	3568685	20385
FLUOROD-GLUCOSE	Non_withdrawal_event	2009-2013	3	2.98296	-2.0434	0.00704069	1.20084	2.98296	1.00563	1.00571	1.00579	0	NA	Inf	Inf	3	3568688	3589073	3568685	3589070	0	3568685	20385
FLUOROURACILFOLINIC ACID_IRINOTECAN	Non_withdrawal_event	2009-2013	3	2.98296	-2.0434	0.00704069	1.20084	2.98296	1.00563	1.00571	1.00579	0	NA	Inf	Inf	3	3568688	3589073	3568685	3589070	0	3568685	20385
FLUTAMIN	Non_withdrawal_event	2009-2013	3	2.98296	-2.0434	0.00704069	1.20084	2.98296	1.00563	1.00571	1.00579	0	NA	Inf	Inf	3	3568688	3589073	3568685	3589070	0	3568685	20385
FLU_SEVERE COLD + NIGHTTIME	Non_withdrawal_event	2009-2013	3	2.98296	-2.0434	0.00704069	1.20084	2.98296	1.00563	1.00571	1.00579	0	NA	Inf	Inf	3	3568688	3589073	3568685	3589070	0	3568685	20385
FOLINA	Non_withdrawal_event	2009-2013	3	2.98296	-2.0434	0.00704069	1.20084	2.98296	1.00563	1.00571	1.00579	0	NA	Inf	Inf	3	3568688	3589073	3568685	3589070	0	3568685	20385
FORAIR	Non_withdrawal_event	2009-2013	3	2.98296	-2.0434	0.00704069	1.20084	2.98296	1.00563	1.00571	1.00579	0	NA	Inf	Inf	3	3568688	3589073	3568685	3589070	0	3568685	20385
FORMIC ACID	Non_withdrawal_event	2009-2013	3	2.98296	-2.0434	0.00704069	1.20084	2.98296	1.00563	1.00571	1.00579	0	NA	Inf	Inf	3	3568688	3589073	3568685	3589070	0	3568685	20385
FOSAPREPITANT MERCK	Non_withdrawal_event	2009-2013	3	2.98296	-2.0434	0.00704069	1.20084	2.98296	1.00563	1.00571	1.00579	0	NA	Inf	Inf	3	3568688	3589073	3568685	3589070	0	3568685	20385
FOSFOMYCIN , GRANULATE)	Non_withdrawal_event	2009-2013	3	2.98296	-2.0434	0.00704069	1.20084	2.98296	1.00563	1.00571	1.00579	0	NA	Inf	Inf	3	3568688	3589073	3568685	3589070	0	3568685	20385
FRADEMICINA	Non_withdrawal_event	2009-2013	3	2.98296	-2.0434	0.00704069	1.20084	2.98296	1.00563	1.00571	1.00579	0	NA	Inf	Inf	3	3568688	3589073	3568685	3589070	0	3568685	20385
FU HEXAL	Non_withdrawal_event	2009-2013	3	2.98296	-2.0434	0.00704069	1.20084	2.98296	1.00563	1.00571	1.00579	0	NA	Inf	Inf	3	3568688	3589073	3568685	3589070	0	3568685	20385
FUCIBET	Non_withdrawal_event	2009-2013	3	2.98296	-2.0434	0.00704069	1.20084	2.98296	1.00563	1.00571	1.00579	0	NA	Inf	Inf	3	3568688	3589073	3568685	3589070	0	3568685	20385
FULSED	Non_withdrawal_event	2009-2013	3	2.98296	-2.0434	0.00704069	1.20084	2.98296	1.00563	1.00571	1.00579	0	NA	Inf	Inf	3	3568688	3589073	3568685	3589070	0	3568685	20385
FUROSEMIDA	Non_withdrawal_event	2009-2013	3	2.98296	-2.0434	0.00704069	1.20084	2.98296	1.00563	1.00571	1.00579	0	NA	Inf	Inf	3	3568688	3589073	3568685	3589070	0	3568685	20385
FUSIDAT	Non_withdrawal_event	2009-2013	3	2.98296	-2.0434	0.00704069	1.20084	2.98296	1.00563	1.00571	1.00579	0	NA	Inf	Inf	3	3568688	3589073	3568685	3589070	0	3568685	20385
GADOILINIUM CONTRAST BASED AGENT	Non_withdrawal_event	2009-2013	3	2.98296	-2.0434	0.00704069	1.20084	2.98296	1.00563	1.00571	1.00579	0	NA	Inf	Inf	3	3568688	3589073	3568685	3589070	0	3568685	20385
GADOLINIUM BASED CONTRAST MEDIA	Non_withdrawal_event	2009-2013	3	2.98296	-2.0434	0.00704069	1.20084	2.98296	1.00563	1.00571	1.00579	0	NA	Inf	Inf	3	3568688	3589073	3568685	3589070	0	3568685	20385
GADOLINIUMCONTAINING CONTRAST AGENT	Non_withdrawal_event	2009-2013	3	2.98296	-2.0434	0.00704069	1.20084	2.98296	1.00563	1.00571	1.00579	0	NA	Inf	Inf	3	3568688	3589073	3568685	3589070	0	3568685	20385
GADOLINIUMHOLDING CONTRAST AGENT	Non_withdrawal_event	2009-2013	3	2.98296	-2.0434	0.00704069	1.20084	2.98296	1.00563	1.00571	1.00579	0	NA	Inf	Inf	3	3568688	3589073	3568685	3589070	0	3568685	20385
GADOPENTETIC ACID DIMEGLUMINE	Non_withdrawal_event	2009-2013	3	2.98296	-2.0434	0.00704069	1.20084	2.98296	1.00563	1.00571	1.00579	0	NA	Inf	Inf	3	3568688	3589073	3568685	3589070	0	3568685	20385
GAMMA HYDROXYBUTYRIC ACID	Non_withdrawal_event	2009-2013	3	2.98296	-2.0434	0.00704069	1.20084	2.98296	1.00563	1.00571	1.00579	0	NA	Inf	Inf	3	3568688	3589073	3568685	3589070	0	3568685	20385
GENTAGOBENS	Non_withdrawal_event	2009-2013	3	2.98296	-2.0434	0.00704069	1.20084	2.98296	1.00563	1.00571	1.00579	0	NA	Inf	Inf	3	3568688	3589073	3568685	3589070	0	3568685	20385
GENTEAL_	Non_withdrawal_event	2009-2013	3	2.98296	-2.0434	0.00704069	1.20084	2.98296	1.00563	1.00571	1.00579	0	NA	Inf	Inf	3	3568688	3589073	3568685	3589070	0	3568685	20385
GERTAC_	Non_withdrawal_event	2009-2013	3	2.98296	-2.0434	0.00704069	1.20084	2.98296	1.00563	1.00571	1.00579	0	NA	Inf	Inf	3	3568688	3589073	3568685	3589070	0	3568685	20385
GLIBEN	Non_withdrawal_event	2009-2013	3	2.98296	-2.0434	0.00704069	1.20084	2.98296	1.00563	1.00571	1.00579	0	NA	Inf	Inf	3	3568688	3589073	3568685	3589070	0	3568685	20385
GLIMEPIRID WINTHROP	Non_withdrawal_event	2009-2013	3	2.98296	-2.0434	0.00704069	1.20084	2.98296	1.00563	1.00571	1.00579	0	NA	Inf	Inf	3	3568688	3589073	3568685	3589070	0	3568685	20385
GLIPIRIDE	Non_withdrawal_event	2009-2013	3	2.98296	-2.0434	0.00704069	1.20084	2.98296	1.00563	1.00571	1.00579	0	NA	Inf	Inf	3	3568688	3589073	3568685	3589070	0	3568685	20385
GLUCIDION	Non_withdrawal_event	2009-2013	3	2.98296	-2.0434	0.00704069	1.20084	2.98296	1.00563	1.00571	1.00579	0	NA	Inf	Inf	3	3568688	3589073	3568685	3589070	0	3568685	20385
GLUCOFAGE	Non_withdrawal_event	2009-2013	3	2.98296	-2.0434	0.00704069	1.20084	2.98296	1.00563	1.00571	1.00579	0	NA	Inf	Inf	3	3568688	3589073	3568685	3589070	0	3568685	20385
GLURENORM	Non_withdrawal_event	2009-2013	3	2.98296	-2.0434	0.00704069	1.20084	2.98296	1.00563	1.00571	1.00579	0	NA	Inf	Inf	3	3568688	3589073	3568685	3589070	0	3568685	20385
GLYCOL _ELECTROLYTES	Non_withdrawal_event	2009-2013	3	2.98296	-2.0434	0.00704069	1.20084	2.98296	1.00563	1.00571	1.00579	0	NA	Inf	Inf	3	3568688	3589073	3568685	3589070	0	3568685	20385
GOLD BOND PAIN RELIEVING FOOT	Non_withdrawal_event	2009-2013	3	2.98296	-2.0434	0.00704069	1.20084	2.98296	1.00563	1.00571	1.00579	0	NA	Inf	Inf	3	3568688	3589073	3568685	3589070	0	3568685	20385
GOLD BOND_	Non_withdrawal_event	2009-2013	3	2.98296	-2.0434	0.00704069	1.20084	2.98296	1.00563	1.00571	1.00579	0	NA	Inf	Inf	3	3568688	3589073	3568685	3589070	0	3568685	20385
GOSHAJINKI-GAN	Non_withdrawal_event	2009-2013	3	2.98296	-2.0434	0.00704069	1.20084	2.98296	1.00563	1.00571	1.00579	0	NA	Inf	Inf	3	3568688	3589073	3568685	3589070	0	3568685	20385
GRAN TROXSIN	Non_withdrawal_event	2009-2013	3	2.98296	-2.0434	0.00704069	1.20084	2.98296	1.00563	1.00571	1.00579	0	NA	Inf	Inf	3	3568688	3589073	3568685	3589070	0	3568685	20385
GRANULOCYTE MACROPHAGE COLONY STIMULATING FACTOR	Non_withdrawal_event	2009-2013	3	2.98296	-2.0434	0.00704069	1.20084	2.98296	1.00563	1.00571	1.00579	0	NA	Inf	Inf	3	3568688	3589073	3568685	3589070	0	3568685	20385
GRAPE JUICE	Non_withdrawal_event	2009-2013	3	2.98296	-2.0434	0.00704069	1.20084	2.98296	1.00563	1.00571	1.00579	0	NA	Inf	Inf	3	3568688	3589073	3568685	3589070	0	3568685	20385
GSAO	Non_withdrawal_event	2009-2013	3	2.98296	-2.0434	0.00704069	1.20084	2.98296	1.00563	1.00571	1.00579	0	NA	Inf	Inf	3	3568688	3589073	3568685	3589070	0	3568685	20385
HACHIMIJIO-GAN	Non_withdrawal_event	2009-2013	3	2.98296	-2.0434	0.00704069	1.20084	2.98296	1.00563	1.00571	1.00579	0	NA	Inf	Inf	3	3568688	3589073	3568685	3589070	0	3568685	20385
HAEMOCOMPLETTAN P C	Non_withdrawal_event	2009-2013	3	2.98296	-2.0434	0.00704069	1.20084	2.98296	1.00563	1.00571	1.00579	0	NA	Inf	Inf	3	3568688	3589073	3568685	3589070	0	3568685	20385
HALTHROW	Non_withdrawal_event	2009-2013	3	2.98296	-2.0434	0.00704069	1.20084	2.98296	1.00563	1.00571	1.00579	0	NA	Inf	Inf	3	3568688	3589073	3568685	3589070	0	3568685	20385
HEKLA LAVA	Non_withdrawal_event	2009-2013	3	2.98296	-2.0434	0.00704069	1.20084	2.98296	1.00563	1.00571	1.00579	0	NA	Inf	Inf	3	3568688	3589073	3568685	3589070	0	3568685	20385
HEMORRHOIDAL CRM	Non_withdrawal_event	2009-2013	3	2.98296	-2.0434	0.00704069	1.20084	2.98296	1.00563	1.00571	1.00579	0	NA	Inf	Inf	3	3568688	3589073	3568685	3589070	0	3568685	20385
HEPARIN LEO	Non_withdrawal_event	2009-2013	3	2.98296	-2.0434	0.00704069	1.20084	2.98296	1.00563	1.00571	1.00579	0	NA	Inf	Inf	3	3568688	3589073	3568685	3589070	0	3568685	20385
HERBAL REMEDY	Non_withdrawal_event	2009-2013	3	2.98296	-2.0434	0.00704069	1.20084	2.98296	1.00563	1.00571	1.00579	0	NA	Inf	Inf	3	3568688	3589073	3568685	3589070	0	3568685	20385
HEXADROL ELIXER	Non_withdrawal_event	2009-2013	3	2.98296	-2.0434	0.00704069	1.20084	2.98296	1.00563	1.00571	1.00579	0	NA	Inf	Inf	3	3568688	3589073	3568685	3589070	0	3568685	20385
HIROBRIZ BREEZHALER	Non_withdrawal_event	2009-2013	3	2.98296	-2.0434	0.00704069	1.20084	2.98296	1.00563	1.00571	1.00579	0	NA	Inf	Inf	3	3568688	3589073	3568685	3589070	0	3568685	20385
HISTINEX HC	Non_withdrawal_event	2009-2013	3	2.98296	-2.0434	0.00704069	1.20084	2.98296	1.00563	1.00571	1.00579	0	NA	Inf	Inf	3	3568688	3589073	3568685	3589070	0	3568685	20385
HIV MEDICATION	Non_withdrawal_event	2009-2013	3	2.98296	-2.0434	0.00704069	1.20084	2.98296	1.00563	1.00571	1.00579	0	NA	Inf	Inf	3	3568688	3589073	3568685	3589070	0	3568685	20385
HIXIZINE	Non_withdrawal_event	2009-2013	3	2.98296	-2.0434	0.00704069	1.20084	2.98296	1.00563	1.00571	1.00579	0	NA	Inf	Inf	3	3568688	3589073	3568685	3589070	0	3568685	20385
HN1 VACCINATION	Non_withdrawal_event	2009-2013	3	2.98296	-2.0434	0.00704069	1.20084	2.98296	1.00563	1.00571	1.00579	0	NA	Inf	Inf	3	3568688	3589073	3568685	3589070	0	3568685	20385
HOMATROPINE METHYLBROMIDE_HYDROCODONE	Non_withdrawal_event	2009-2013	3	2.98296	-2.0434	0.00704069	1.20084	2.98296	1.00563	1.00571	1.00579	0	NA	Inf	Inf	3	3568688	3589073	3568685	3589070	0	3568685	20385
HUMALOG MIX25	Non_withdrawal_event	2009-2013	3	2.98296	-2.0434	0.00704069	1.20084	2.98296	1.00563	1.00571	1.00579	0	NA	Inf	Inf	3	3568688	3589073	3568685	3589070	0	3568685	20385
HUTROPE	Non_withdrawal_event	2009-2013	3	2.98296	-2.0434	0.00704069	1.20084	2.98296	1.00563	1.00571	1.00579	0	NA	Inf	Inf	3	3568688	3589073	3568685	3589070	0	3568685	20385
HYDROCODONE_CHLORPHENIRAMINE	Non_withdrawal_event	2009-2013	3	2.98296	-2.0434	0.00704069	1.20084	2.98296	1.00563	1.00571	1.00579	0	NA	Inf	Inf	3	3568688	3589073	3568685	3589070	0	3568685	20385
HYDROCORT	Non_withdrawal_event	2009-2013	3	2.98296	-2.0434	0.00704069	1.20084	2.98296	1.00563	1.00571	1.00579	0	NA	Inf	Inf	3	3568688	3589073	3568685	3589070	0	3568685	20385
HYDROCORTISONE %	Non_withdrawal_event	2009-2013	3	2.98296	-2.0434	0.00704069	1.20084	2.98296	1.00563	1.00571	1.00579	0	NA	Inf	Inf	3	3568688	3589073	3568685	3589070	0	3568685	20385
HYDROMOL	Non_withdrawal_event	2009-2013	3	2.98296	-2.0434	0.00704069	1.20084	2.98296	1.00563	1.00571	1.00579	0	NA	Inf	Inf	3	3568688	3589073	3568685	3589070	0	3568685	20385
HYLAND TEETHING	Non_withdrawal_event	2009-2013	3	2.98296	-2.0434	0.00704069	1.20084	2.98296	1.00563	1.00571	1.00579	0	NA	Inf	Inf	3	3568688	3589073	3568685	3589070	0	3568685	20385
HYLAND TEETHING TABLETA HYLAND	Non_withdrawal_event	2009-2013	3	2.98296	-2.0434	0.00704069	1.20084	2.98296	1.00563	1.00571	1.00579	0	NA	Inf	Inf	3	3568688	3589073	3568685	3589070	0	3568685	20385
HYLANDS TEETHING HOMEOPATHIC HYLANDS	Non_withdrawal_event	2009-2013	3	2.98296	-2.0434	0.00704069	1.20084	2.98296	1.00563	1.00571	1.00579	0	NA	Inf	Inf	3	3568688	3589073	3568685	3589070	0	3568685	20385
HYLANDS TEETHING HYLANDS	Non_withdrawal_event	2009-2013	3	2.98296	-2.0434	0.00704069	1.20084	2.98296	1.00563	1.00571	1.00579	0	NA	Inf	Inf	3	3568688	3589073	3568685	3589070	0	3568685	20385
HYOSYNE	Non_withdrawal_event	2009-2013	3	2.98296	-2.0434	0.00704069	1.20084	2.98296	1.00563	1.00571	1.00579	0	NA	Inf	Inf	3	3568688	3589073	3568685	3589070	0	3568685	20385
HYPADIL	Non_withdrawal_event	2009-2013	3	2.98296	-2.0434	0.00704069	1.20084	2.98296	1.00563	1.00571	1.00579	0	NA	Inf	Inf	3	3568688	3589073	3568685	3589070	0	3568685	20385
HYPERINSULINAEMIAEUGLYCAEMIA	Non_withdrawal_event	2009-2013	3	2.98296	-2.0434	0.00704069	1.20084	2.98296	1.00563	1.00571	1.00579	0	NA	Inf	Inf	3	3568688	3589073	3568685	3589070	0	3568685	20385
IBUPROFENDIPHENHYDRAMINE	Non_withdrawal_event	2009-2013	3	2.98296	-2.0434	0.00704069	1.20084	2.98296	1.00563	1.00571	1.00579	0	NA	Inf	Inf	3	3568688	3589073	3568685	3589070	0	3568685	20385
ICGREEN	Non_withdrawal_event	2009-2013	3	2.98296	-2.0434	0.00704069	1.20084	2.98296	1.00563	1.00571	1.00579	0	NA	Inf	Inf	3	3568688	3589073	3568685	3589070	0	3568685	20385
ICY HOT ARM NECK, LEG	Non_withdrawal_event	2009-2013	3	2.98296	-2.0434	0.00704069	1.20084	2.98296	1.00563	1.00571	1.00579	0	NA	Inf	Inf	3	3568688	3589073	3568685	3589070	0	3568685	20385
ICY HOT BACK CT	Non_withdrawal_event	2009-2013	3	2.98296	-2.0434	0.00704069	1.20084	2.98296	1.00563	1.00571	1.00579	0	NA	Inf	Inf	3	3568688	3589073	3568685	3589070	0	3568685	20385
ICY HOT BACK_LARGE AREAS	Non_withdrawal_event	2009-2013	3	2.98296	-2.0434	0.00704069	1.20084	2.98296	1.00563	1.00571	1.00579	0	NA	Inf	Inf	3	3568688	3589073	3568685	3589070	0	3568685	20385
ICY HOT BALM OZ	Non_withdrawal_event	2009-2013	3	2.98296	-2.0434	0.00704069	1.20084	2.98296	1.00563	1.00571	1.00579	0	NA	Inf	Inf	3	3568688	3589073	3568685	3589070	0	3568685	20385
ICY HOT MESS APPLICATOR	Non_withdrawal_event	2009-2013	3	2.98296	-2.0434	0.00704069	1.20084	2.98296	1.00563	1.00571	1.00579	0	NA	Inf	Inf	3	3568688	3589073	3568685	3589070	0	3568685	20385
IDEG PDS	Non_withdrawal_event	2009-2013	3	2.98296	-2.0434	0.00704069	1.20084	2.98296	1.00563	1.00571	1.00579	0	NA	Inf	Inf	3	3568688	3589073	3568685	3589070	0	3568685	20385
IDROCLOROTIAZIDE	Non_withdrawal_event	2009-2013	3	2.98296	-2.0434	0.00704069	1.20084	2.98296	1.00563	1.00571	1.00579	0	NA	Inf	Inf	3	3568688	3589073	3568685	3589070	0	3568685	20385
IFN BETA	Non_withdrawal_event	2009-2013	3	2.98296	-2.0434	0.00704069	1.20084	2.98296	1.00563	1.00571	1.00579	0	NA	Inf	Inf	3	3568688	3589073	3568685	3589070	0	3568685	20385
IFOSFAMID	Non_withdrawal_event	2009-2013	3	2.98296	-2.0434	0.00704069	1.20084	2.98296	1.00563	1.00571	1.00579	0	NA	Inf	Inf	3	3568688	3589073	3568685	3589070	0	3568685	20385
ILOMEDIN	Non_withdrawal_event	2009-2013	3	2.98296	-2.0434	0.00704069	1.20084	2.98296	1.00563	1.00571	1.00579	0	NA	Inf	Inf	3	3568688	3589073	3568685	3589070	0	3568685	20385
IMIDAZOLE	Non_withdrawal_event	2009-2013	3	2.98296	-2.0434	0.00704069	1.20084	2.98296	1.00563	1.00571	1.00579	0	NA	Inf	Inf	3	3568688	3589073	3568685	3589070	0	3568685	20385
IMIQUIMOB	Non_withdrawal_event	2009-2013	3	2.98296	-2.0434	0.00704069	1.20084	2.98296	1.00563	1.00571	1.00579	0	NA	Inf	Inf	3	3568688	3589073	3568685	3589070	0	3568685	20385
IMIQUIMOD % - RLD ZYCLARA	Non_withdrawal_event	2009-2013	3	2.98296	-2.0434	0.00704069	1.20084	2.98296	1.00563	1.00571	1.00579	0	NA	Inf	Inf	3	3568688	3589073	3568685	3589070	0	3568685	20385
IMMUNOGLOBULIN )	Non_withdrawal_event	2009-2013	3	2.98296	-2.0434	0.00704069	1.20084	2.98296	1.00563	1.00571	1.00579	0	NA	Inf	Inf	3	3568688	3589073	3568685	3589070	0	3568685	20385
IMUNOR	Non_withdrawal_event	2009-2013	3	2.98296	-2.0434	0.00704069	1.20084	2.98296	1.00563	1.00571	1.00579	0	NA	Inf	Inf	3	3568688	3589073	3568685	3589070	0	3568685	20385
INACID	Non_withdrawal_event	2009-2013	3	2.98296	-2.0434	0.00704069	1.20084	2.98296	1.00563	1.00571	1.00579	0	NA	Inf	Inf	3	3568688	3589073	3568685	3589070	0	3568685	20385
INFANT FORMULA	Non_withdrawal_event	2009-2013	3	2.98296	-2.0434	0.00704069	1.20084	2.98296	1.00563	1.00571	1.00579	0	NA	Inf	Inf	3	3568688	3589073	3568685	3589070	0	3568685	20385
INFANTS MYLICON NONSTAINING	Non_withdrawal_event	2009-2013	3	2.98296	-2.0434	0.00704069	1.20084	2.98296	1.00563	1.00571	1.00579	0	NA	Inf	Inf	3	3568688	3589073	3568685	3589070	0	3568685	20385
INFLUENZA VACCINE INFLUENZA VACCINE)	Non_withdrawal_event	2009-2013	3	2.98296	-2.0434	0.00704069	1.20084	2.98296	1.00563	1.00571	1.00579	0	NA	Inf	Inf	3	3568688	3589073	3568685	3589070	0	3568685	20385
INFLUENZA VIRUS VACC SEASONAL	Non_withdrawal_event	2009-2013	3	2.98296	-2.0434	0.00704069	1.20084	2.98296	1.00563	1.00571	1.00579	0	NA	Inf	Inf	3	3568688	3589073	3568685	3589070	0	3568685	20385
INFLUENZA VIRUS VACCINE MONOVALENT	Non_withdrawal_event	2009-2013	3	2.98296	-2.0434	0.00704069	1.20084	2.98296	1.00563	1.00571	1.00579	0	NA	Inf	Inf	3	3568688	3589073	3568685	3589070	0	3568685	20385
INHALANT	Non_withdrawal_event	2009-2013	3	2.98296	-2.0434	0.00704069	1.20084	2.98296	1.00563	1.00571	1.00579	0	NA	Inf	Inf	3	3568688	3589073	3568685	3589070	0	3568685	20385
INHALERS	Non_withdrawal_event	2009-2013	3	2.98296	-2.0434	0.00704069	1.20084	2.98296	1.00563	1.00571	1.00579	0	NA	Inf	Inf	3	3568688	3589073	3568685	3589070	0	3568685	20385
INNOLET R	Non_withdrawal_event	2009-2013	3	2.98296	-2.0434	0.00704069	1.20084	2.98296	1.00563	1.00571	1.00579	0	NA	Inf	Inf	3	3568688	3589073	3568685	3589070	0	3568685	20385
INNOVAIR	Non_withdrawal_event	2009-2013	3	2.98296	-2.0434	0.00704069	1.20084	2.98296	1.00563	1.00571	1.00579	0	NA	Inf	Inf	3	3568688	3589073	3568685	3589070	0	3568685	20385
INTEGRELIN	Non_withdrawal_event	2009-2013	3	2.98296	-2.0434	0.00704069	1.20084	2.98296	1.00563	1.00571	1.00579	0	NA	Inf	Inf	3	3568688	3589073	3568685	3589070	0	3568685	20385
INTRALIPID_	Non_withdrawal_event	2009-2013	3	2.98296	-2.0434	0.00704069	1.20084	2.98296	1.00563	1.00571	1.00579	0	NA	Inf	Inf	3	3568688	3589073	3568685	3589070	0	3568685	20385
IPSTYL LANREOTIDE )	Non_withdrawal_event	2009-2013	3	2.98296	-2.0434	0.00704069	1.20084	2.98296	1.00563	1.00571	1.00579	0	NA	Inf	Inf	3	3568688	3589073	3568685	3589070	0	3568685	20385
IRON IRON]	Non_withdrawal_event	2009-2013	3	2.98296	-2.0434	0.00704069	1.20084	2.98296	1.00563	1.00571	1.00579	0	NA	Inf	Inf	3	3568688	3589073	3568685	3589070	0	3568685	20385
ISONIAZID_RIFAMPICIN	Non_withdrawal_event	2009-2013	3	2.98296	-2.0434	0.00704069	1.20084	2.98296	1.00563	1.00571	1.00579	0	NA	Inf	Inf	3	3568688	3589073	3568685	3589070	0	3568685	20385
ISOZID	Non_withdrawal_event	2009-2013	3	2.98296	-2.0434	0.00704069	1.20084	2.98296	1.00563	1.00571	1.00579	0	NA	Inf	Inf	3	3568688	3589073	3568685	3589070	0	3568685	20385
IVIGLOBEX	Non_withdrawal_event	2009-2013	3	2.98296	-2.0434	0.00704069	1.20084	2.98296	1.00563	1.00571	1.00579	0	NA	Inf	Inf	3	3568688	3589073	3568685	3589070	0	3568685	20385
JANUMET METFORMIN	Non_withdrawal_event	2009-2013	3	2.98296	-2.0434	0.00704069	1.20084	2.98296	1.00563	1.00571	1.00579	0	NA	Inf	Inf	3	3568688	3589073	3568685	3589070	0	3568685	20385
JOLETHIN	Non_withdrawal_event	2009-2013	3	2.98296	-2.0434	0.00704069	1.20084	2.98296	1.00563	1.00571	1.00579	0	NA	Inf	Inf	3	3568688	3589073	3568685	3589070	0	3568685	20385
JOSS PAPER	Non_withdrawal_event	2009-2013	3	2.98296	-2.0434	0.00704069	1.20084	2.98296	1.00563	1.00571	1.00579	0	NA	Inf	Inf	3	3568688	3589073	3568685	3589070	0	3568685	20385
KAKKONTO EXTRACT	Non_withdrawal_event	2009-2013	3	2.98296	-2.0434	0.00704069	1.20084	2.98296	1.00563	1.00571	1.00579	0	NA	Inf	Inf	3	3568688	3589073	3568685	3589070	0	3568685	20385
KANOKAD	Non_withdrawal_event	2009-2013	3	2.98296	-2.0434	0.00704069	1.20084	2.98296	1.00563	1.00571	1.00579	0	NA	Inf	Inf	3	3568688	3589073	3568685	3589070	0	3568685	20385
KARDEGIC )	Non_withdrawal_event	2009-2013	3	2.98296	-2.0434	0.00704069	1.20084	2.98296	1.00563	1.00571	1.00579	0	NA	Inf	Inf	3	3568688	3589073	3568685	3589070	0	3568685	20385
KARVEA FILMCOATED	Non_withdrawal_event	2009-2013	3	2.98296	-2.0434	0.00704069	1.20084	2.98296	1.00563	1.00571	1.00579	0	NA	Inf	Inf	3	3568688	3589073	3568685	3589070	0	3568685	20385
KATADOLON_	Non_withdrawal_event	2009-2013	3	2.98296	-2.0434	0.00704069	1.20084	2.98296	1.00563	1.00571	1.00579	0	NA	Inf	Inf	3	3568688	3589073	3568685	3589070	0	3568685	20385
KATZEN INSULIN	Non_withdrawal_event	2009-2013	3	2.98296	-2.0434	0.00704069	1.20084	2.98296	1.00563	1.00571	1.00579	0	NA	Inf	Inf	3	3568688	3589073	3568685	3589070	0	3568685	20385
KERAFOAM M	Non_withdrawal_event	2009-2013	3	2.98296	-2.0434	0.00704069	1.20084	2.98296	1.00563	1.00571	1.00579	0	NA	Inf	Inf	3	3568688	3589073	3568685	3589070	0	3568685	20385
KERI SERUM	Non_withdrawal_event	2009-2013	3	2.98296	-2.0434	0.00704069	1.20084	2.98296	1.00563	1.00571	1.00579	0	NA	Inf	Inf	3	3568688	3589073	3568685	3589070	0	3568685	20385
KETIPINOR	Non_withdrawal_event	2009-2013	3	2.98296	-2.0434	0.00704069	1.20084	2.98296	1.00563	1.00571	1.00579	0	NA	Inf	Inf	3	3568688	3589073	3568685	3589070	0	3568685	20385
KETONAL DUO	Non_withdrawal_event	2009-2013	3	2.98296	-2.0434	0.00704069	1.20084	2.98296	1.00563	1.00571	1.00579	0	NA	Inf	Inf	3	3568688	3589073	3568685	3589070	0	3568685	20385
KETORAX	Non_withdrawal_event	2009-2013	3	2.98296	-2.0434	0.00704069	1.20084	2.98296	1.00563	1.00571	1.00579	0	NA	Inf	Inf	3	3568688	3589073	3568685	3589070	0	3568685	20385
KLARICID PEDIATRICO	Non_withdrawal_event	2009-2013	3	2.98296	-2.0434	0.00704069	1.20084	2.98296	1.00563	1.00571	1.00579	0	NA	Inf	Inf	3	3568688	3589073	3568685	3589070	0	3568685	20385
KU HUANG	Non_withdrawal_event	2009-2013	3	2.98296	-2.0434	0.00704069	1.20084	2.98296	1.00563	1.00571	1.00579	0	NA	Inf	Inf	3	3568688	3589073	3568685	3589070	0	3568685	20385
KY WARMING JELLY	Non_withdrawal_event	2009-2013	3	2.98296	-2.0434	0.00704069	1.20084	2.98296	1.00563	1.00571	1.00579	0	NA	Inf	Inf	3	3568688	3589073	3568685	3589070	0	3568685	20385
LABIRIN	Non_withdrawal_event	2009-2013	3	2.98296	-2.0434	0.00704069	1.20084	2.98296	1.00563	1.00571	1.00579	0	NA	Inf	Inf	3	3568688	3589073	3568685	3589070	0	3568685	20385
LACTEROL	Non_withdrawal_event	2009-2013	3	2.98296	-2.0434	0.00704069	1.20084	2.98296	1.00563	1.00571	1.00579	0	NA	Inf	Inf	3	3568688	3589073	3568685	3589070	0	3568685	20385
LAF	Non_withdrawal_event	2009-2013	3	2.98296	-2.0434	0.00704069	1.20084	2.98296	1.00563	1.00571	1.00579	0	NA	Inf	Inf	3	3568688	3589073	3568685	3589070	0	3568685	20385
LAMISIL AT RX	Non_withdrawal_event	2009-2013	3	2.98296	-2.0434	0.00704069	1.20084	2.98296	1.00563	1.00571	1.00579	0	NA	Inf	Inf	3	3568688	3589073	3568685	3589070	0	3568685	20385
LAMIVUDINE ABACAVIR	Non_withdrawal_event	2009-2013	3	2.98296	-2.0434	0.00704069	1.20084	2.98296	1.00563	1.00571	1.00579	0	NA	Inf	Inf	3	3568688	3589073	3568685	3589070	0	3568685	20385
LAMOTRIGIN HEXAL	Non_withdrawal_event	2009-2013	3	2.98296	-2.0434	0.00704069	1.20084	2.98296	1.00563	1.00571	1.00579	0	NA	Inf	Inf	3	3568688	3589073	3568685	3589070	0	3568685	20385
LAMOTRIGIN PHARMA	Non_withdrawal_event	2009-2013	3	2.98296	-2.0434	0.00704069	1.20084	2.98296	1.00563	1.00571	1.00579	0	NA	Inf	Inf	3	3568688	3589073	3568685	3589070	0	3568685	20385
LANITOP	Non_withdrawal_event	2009-2013	3	2.98296	-2.0434	0.00704069	1.20084	2.98296	1.00563	1.00571	1.00579	0	NA	Inf	Inf	3	3568688	3589073	3568685	3589070	0	3568685	20385
LANZOPRAZOLE	Non_withdrawal_event	2009-2013	3	2.98296	-2.0434	0.00704069	1.20084	2.98296	1.00563	1.00571	1.00579	0	NA	Inf	Inf	3	3568688	3589073	3568685	3589070	0	3568685	20385
LARIAM MEFLOQUIN	Non_withdrawal_event	2009-2013	3	2.98296	-2.0434	0.00704069	1.20084	2.98296	1.00563	1.00571	1.00579	0	NA	Inf	Inf	3	3568688	3589073	3568685	3589070	0	3568685	20385
LAROPIPRANT NIACIN M	Non_withdrawal_event	2009-2013	3	2.98296	-2.0434	0.00704069	1.20084	2.98296	1.00563	1.00571	1.00579	0	NA	Inf	Inf	3	3568688	3589073	3568685	3589070	0	3568685	20385
LEBENIN	Non_withdrawal_event	2009-2013	3	2.98296	-2.0434	0.00704069	1.20084	2.98296	1.00563	1.00571	1.00579	0	NA	Inf	Inf	3	3568688	3589073	3568685	3589070	0	3568685	20385
LECOZOTAN	Non_withdrawal_event	2009-2013	3	2.98296	-2.0434	0.00704069	1.20084	2.98296	1.00563	1.00571	1.00579	0	NA	Inf	Inf	3	3568688	3589073	3568685	3589070	0	3568685	20385
LEVATOL	Non_withdrawal_event	2009-2013	3	2.98296	-2.0434	0.00704069	1.20084	2.98296	1.00563	1.00571	1.00579	0	NA	Inf	Inf	3	3568688	3589073	3568685	3589070	0	3568685	20385
LEVITIRACETAM	Non_withdrawal_event	2009-2013	3	2.98296	-2.0434	0.00704069	1.20084	2.98296	1.00563	1.00571	1.00579	0	NA	Inf	Inf	3	3568688	3589073	3568685	3589070	0	3568685	20385
LEVOCOMP	Non_withdrawal_event	2009-2013	3	2.98296	-2.0434	0.00704069	1.20084	2.98296	1.00563	1.00571	1.00579	0	NA	Inf	Inf	3	3568688	3589073	3568685	3589070	0	3568685	20385
LEVOCOMP NOT )	Non_withdrawal_event	2009-2013	3	2.98296	-2.0434	0.00704069	1.20084	2.98296	1.00563	1.00571	1.00579	0	NA	Inf	Inf	3	3568688	3589073	3568685	3589070	0	3568685	20385
LEVOFLOXACIN ?	Non_withdrawal_event	2009-2013	3	2.98296	-2.0434	0.00704069	1.20084	2.98296	1.00563	1.00571	1.00579	0	NA	Inf	Inf	3	3568688	3589073	3568685	3589070	0	3568685	20385
LEVOFLOXACIN CVS MFR: DR.	Non_withdrawal_event	2009-2013	3	2.98296	-2.0434	0.00704069	1.20084	2.98296	1.00563	1.00571	1.00579	0	NA	Inf	Inf	3	3568688	3589073	3568685	3589070	0	3568685	20385
LEVOFLOXACIN DEXTROSE	Non_withdrawal_event	2009-2013	3	2.98296	-2.0434	0.00704069	1.20084	2.98296	1.00563	1.00571	1.00579	0	NA	Inf	Inf	3	3568688	3589073	3568685	3589070	0	3568685	20385
LIDALTRIN DIU	Non_withdrawal_event	2009-2013	3	2.98296	-2.0434	0.00704069	1.20084	2.98296	1.00563	1.00571	1.00579	0	NA	Inf	Inf	3	3568688	3589073	3568685	3589070	0	3568685	20385
LIGNOCAINE_CHLORHEXIDINE	Non_withdrawal_event	2009-2013	3	2.98296	-2.0434	0.00704069	1.20084	2.98296	1.00563	1.00571	1.00579	0	NA	Inf	Inf	3	3568688	3589073	3568685	3589070	0	3568685	20385
LIMARMONE	Non_withdrawal_event	2009-2013	3	2.98296	-2.0434	0.00704069	1.20084	2.98296	1.00563	1.00571	1.00579	0	NA	Inf	Inf	3	3568688	3589073	3568685	3589070	0	3568685	20385
LINZNESS	Non_withdrawal_event	2009-2013	3	2.98296	-2.0434	0.00704069	1.20084	2.98296	1.00563	1.00571	1.00579	0	NA	Inf	Inf	3	3568688	3589073	3568685	3589070	0	3568685	20385
LIORAM	Non_withdrawal_event	2009-2013	3	2.98296	-2.0434	0.00704069	1.20084	2.98296	1.00563	1.00571	1.00579	0	NA	Inf	Inf	3	3568688	3589073	3568685	3589070	0	3568685	20385
LIOTHYRONINE MCG	Non_withdrawal_event	2009-2013	3	2.98296	-2.0434	0.00704069	1.20084	2.98296	1.00563	1.00571	1.00579	0	NA	Inf	Inf	3	3568688	3589073	3568685	3589070	0	3568685	20385
LIPIDOL	Non_withdrawal_event	2009-2013	3	2.98296	-2.0434	0.00704069	1.20084	2.98296	1.00563	1.00571	1.00579	0	NA	Inf	Inf	3	3568688	3589073	3568685	3589070	0	3568685	20385
LIPLESS	Non_withdrawal_event	2009-2013	3	2.98296	-2.0434	0.00704069	1.20084	2.98296	1.00563	1.00571	1.00579	0	NA	Inf	Inf	3	3568688	3589073	3568685	3589070	0	3568685	20385
LIPROLOG	Non_withdrawal_event	2009-2013	3	2.98296	-2.0434	0.00704069	1.20084	2.98296	1.00563	1.00571	1.00579	0	NA	Inf	Inf	3	3568688	3589073	3568685	3589070	0	3568685	20385
LIQUORICE	Non_withdrawal_event	2009-2013	3	2.98296	-2.0434	0.00704069	1.20084	2.98296	1.00563	1.00571	1.00579	0	NA	Inf	Inf	3	3568688	3589073	3568685	3589070	0	3568685	20385
LISTERINE ANTIBACTERIAL	Non_withdrawal_event	2009-2013	3	2.98296	-2.0434	0.00704069	1.20084	2.98296	1.00563	1.00571	1.00579	0	NA	Inf	Inf	3	3568688	3589073	3568685	3589070	0	3568685	20385
LISTERINE CITRUS MOUTHWASH	Non_withdrawal_event	2009-2013	3	2.98296	-2.0434	0.00704069	1.20084	2.98296	1.00563	1.00571	1.00579	0	NA	Inf	Inf	3	3568688	3589073	3568685	3589070	0	3568685	20385
LISTERINE POCKETPAK FILMSTRIP	Non_withdrawal_event	2009-2013	3	2.98296	-2.0434	0.00704069	1.20084	2.98296	1.00563	1.00571	1.00579	0	NA	Inf	Inf	3	3568688	3589073	3568685	3589070	0	3568685	20385
LISTERINE SOFT	Non_withdrawal_event	2009-2013	3	2.98296	-2.0434	0.00704069	1.20084	2.98296	1.00563	1.00571	1.00579	0	NA	Inf	Inf	3	3568688	3589073	3568685	3589070	0	3568685	20385
LISTERINE TOTAL CARE PLUS WHITENING ANTICAVITY MOUTHWASH	Non_withdrawal_event	2009-2013	3	2.98296	-2.0434	0.00704069	1.20084	2.98296	1.00563	1.00571	1.00579	0	NA	Inf	Inf	3	3568688	3589073	3568685	3589070	0	3568685	20385
LISTERINE TOTAL CARE PLUS WHITENING MOUTHWASH	Non_withdrawal_event	2009-2013	3	2.98296	-2.0434	0.00704069	1.20084	2.98296	1.00563	1.00571	1.00579	0	NA	Inf	Inf	3	3568688	3589073	3568685	3589070	0	3568685	20385
LISTERINE TOTALCARE ANTICAVITY	Non_withdrawal_event	2009-2013	3	2.98296	-2.0434	0.00704069	1.20084	2.98296	1.00563	1.00571	1.00579	0	NA	Inf	Inf	3	3568688	3589073	3568685	3589070	0	3568685	20385
LISTERINE WHITENING PREBRUSH RINSE VIBRANT WHITE	Non_withdrawal_event	2009-2013	3	2.98296	-2.0434	0.00704069	1.20084	2.98296	1.00563	1.00571	1.00579	0	NA	Inf	Inf	3	3568688	3589073	3568685	3589070	0	3568685	20385
LISTERINE ZERO MOUTHWASH CLEAN RINSE	Non_withdrawal_event	2009-2013	3	2.98296	-2.0434	0.00704069	1.20084	2.98296	1.00563	1.00571	1.00579	0	NA	Inf	Inf	3	3568688	3589073	3568685	3589070	0	3568685	20385
LISTERMINT	Non_withdrawal_event	2009-2013	3	2.98296	-2.0434	0.00704069	1.20084	2.98296	1.00563	1.00571	1.00579	0	NA	Inf	Inf	3	3568688	3589073	3568685	3589070	0	3568685	20385
LITHICARB	Non_withdrawal_event	2009-2013	3	2.98296	-2.0434	0.00704069	1.20084	2.98296	1.00563	1.00571	1.00579	0	NA	Inf	Inf	3	3568688	3589073	3568685	3589070	0	3568685	20385
LIZNESS	Non_withdrawal_event	2009-2013	3	2.98296	-2.0434	0.00704069	1.20084	2.98296	1.00563	1.00571	1.00579	0	NA	Inf	Inf	3	3568688	3589073	3568685	3589070	0	3568685	20385
LOBIDIUR	Non_withdrawal_event	2009-2013	3	2.98296	-2.0434	0.00704069	1.20084	2.98296	1.00563	1.00571	1.00579	0	NA	Inf	Inf	3	3568688	3589073	3568685	3589070	0	3568685	20385
LOCAL RADIOTHERAPY	Non_withdrawal_event	2009-2013	3	2.98296	-2.0434	0.00704069	1.20084	2.98296	1.00563	1.00571	1.00579	0	NA	Inf	Inf	3	3568688	3589073	3568685	3589070	0	3568685	20385
LOPEDIUM AKUT BEI AKUTEM DURCHFALL	Non_withdrawal_event	2009-2013	3	2.98296	-2.0434	0.00704069	1.20084	2.98296	1.00563	1.00571	1.00579	0	NA	Inf	Inf	3	3568688	3589073	3568685	3589070	0	3568685	20385
LOPIGREL	Non_withdrawal_event	2009-2013	3	2.98296	-2.0434	0.00704069	1.20084	2.98296	1.00563	1.00571	1.00579	0	NA	Inf	Inf	3	3568688	3589073	3568685	3589070	0	3568685	20385
LOPINAVIRRITONOVIR	Non_withdrawal_event	2009-2013	3	2.98296	-2.0434	0.00704069	1.20084	2.98296	1.00563	1.00571	1.00579	0	NA	Inf	Inf	3	3568688	3589073	3568685	3589070	0	3568685	20385
LORZAAR PROTECT	Non_withdrawal_event	2009-2013	3	2.98296	-2.0434	0.00704069	1.20084	2.98296	1.00563	1.00571	1.00579	0	NA	Inf	Inf	3	3568688	3589073	3568685	3589070	0	3568685	20385
LOSARTIN	Non_withdrawal_event	2009-2013	3	2.98296	-2.0434	0.00704069	1.20084	2.98296	1.00563	1.00571	1.00579	0	NA	Inf	Inf	3	3568688	3589073	3568685	3589070	0	3568685	20385
LOWSODIUM DIET	Non_withdrawal_event	2009-2013	3	2.98296	-2.0434	0.00704069	1.20084	2.98296	1.00563	1.00571	1.00579	0	NA	Inf	Inf	3	3568688	3589073	3568685	3589070	0	3568685	20385
LUBRIDERM ADVANCED THERAPY TRIPLE SMOOTHING BODY LOTION	Non_withdrawal_event	2009-2013	3	2.98296	-2.0434	0.00704069	1.20084	2.98296	1.00563	1.00571	1.00579	0	NA	Inf	Inf	3	3568688	3589073	3568685	3589070	0	3568685	20385
LUBRIDERM DAILY MOISTURE_SPF	Non_withdrawal_event	2009-2013	3	2.98296	-2.0434	0.00704069	1.20084	2.98296	1.00563	1.00571	1.00579	0	NA	Inf	Inf	3	3568688	3589073	3568685	3589070	0	3568685	20385
LUTORAL	Non_withdrawal_event	2009-2013	3	2.98296	-2.0434	0.00704069	1.20084	2.98296	1.00563	1.00571	1.00579	0	NA	Inf	Inf	3	3568688	3589073	3568685	3589070	0	3568685	20385
MAGIC MOUTHWASH	Non_withdrawal_event	2009-2013	3	2.98296	-2.0434	0.00704069	1.20084	2.98296	1.00563	1.00571	1.00579	0	NA	Inf	Inf	3	3568688	3589073	3568685	3589070	0	3568685	20385
MAGNESIUM GLUTAMATE	Non_withdrawal_event	2009-2013	3	2.98296	-2.0434	0.00704069	1.20084	2.98296	1.00563	1.00571	1.00579	0	NA	Inf	Inf	3	3568688	3589073	3568685	3589070	0	3568685	20385
MALOXINE	Non_withdrawal_event	2009-2013	3	2.98296	-2.0434	0.00704069	1.20084	2.98296	1.00563	1.00571	1.00579	0	NA	Inf	Inf	3	3568688	3589073	3568685	3589070	0	3568685	20385
MARPLAN	Non_withdrawal_event	2009-2013	3	2.98296	-2.0434	0.00704069	1.20084	2.98296	1.00563	1.00571	1.00579	0	NA	Inf	Inf	3	3568688	3589073	3568685	3589070	0	3568685	20385
MDX_BMS	Non_withdrawal_event	2009-2013	3	2.98296	-2.0434	0.00704069	1.20084	2.98296	1.00563	1.00571	1.00579	0	NA	Inf	Inf	3	3568688	3589073	3568685	3589070	0	3568685	20385
MEANINGFUL BEAUTY	Non_withdrawal_event	2009-2013	3	2.98296	-2.0434	0.00704069	1.20084	2.98296	1.00563	1.00571	1.00579	0	NA	Inf	Inf	3	3568688	3589073	3568685	3589070	0	3568685	20385
MEANINGFUL BEAUTY EYE LIFTING	Non_withdrawal_event	2009-2013	3	2.98296	-2.0434	0.00704069	1.20084	2.98296	1.00563	1.00571	1.00579	0	NA	Inf	Inf	3	3568688	3589073	3568685	3589070	0	3568685	20385
MEMAMTINE	Non_withdrawal_event	2009-2013	3	2.98296	-2.0434	0.00704069	1.20084	2.98296	1.00563	1.00571	1.00579	0	NA	Inf	Inf	3	3568688	3589073	3568685	3589070	0	3568685	20385
MENS	Non_withdrawal_event	2009-2013	3	2.98296	-2.0434	0.00704069	1.20084	2.98296	1.00563	1.00571	1.00579	0	NA	Inf	Inf	3	3568688	3589073	3568685	3589070	0	3568685	20385
MENS PRO EDGE MULTIVITAMIN	Non_withdrawal_event	2009-2013	3	2.98296	-2.0434	0.00704069	1.20084	2.98296	1.00563	1.00571	1.00579	0	NA	Inf	Inf	3	3568688	3589073	3568685	3589070	0	3568685	20385
MERCAPTIZOL	Non_withdrawal_event	2009-2013	3	2.98296	-2.0434	0.00704069	1.20084	2.98296	1.00563	1.00571	1.00579	0	NA	Inf	Inf	3	3568688	3589073	3568685	3589070	0	3568685	20385
METACT LD	Non_withdrawal_event	2009-2013	3	2.98296	-2.0434	0.00704069	1.20084	2.98296	1.00563	1.00571	1.00579	0	NA	Inf	Inf	3	3568688	3589073	3568685	3589070	0	3568685	20385
METHISTA	Non_withdrawal_event	2009-2013	3	2.98296	-2.0434	0.00704069	1.20084	2.98296	1.00563	1.00571	1.00579	0	NA	Inf	Inf	3	3568688	3589073	3568685	3589070	0	3568685	20385
METHIZOL	Non_withdrawal_event	2009-2013	3	2.98296	-2.0434	0.00704069	1.20084	2.98296	1.00563	1.00571	1.00579	0	NA	Inf	Inf	3	3568688	3589073	3568685	3589070	0	3568685	20385
METHOTREXATO	Non_withdrawal_event	2009-2013	3	2.98296	-2.0434	0.00704069	1.20084	2.98296	1.00563	1.00571	1.00579	0	NA	Inf	Inf	3	3568688	3589073	3568685	3589070	0	3568685	20385
METHYCOOL	Non_withdrawal_event	2009-2013	3	2.98296	-2.0434	0.00704069	1.20084	2.98296	1.00563	1.00571	1.00579	0	NA	Inf	Inf	3	3568688	3589073	3568685	3589070	0	3568685	20385
METHYLTHIONIUM	Non_withdrawal_event	2009-2013	3	2.98296	-2.0434	0.00704069	1.20084	2.98296	1.00563	1.00571	1.00579	0	NA	Inf	Inf	3	3568688	3589073	3568685	3589070	0	3568685	20385
METOCLOPRAMDE	Non_withdrawal_event	2009-2013	3	2.98296	-2.0434	0.00704069	1.20084	2.98296	1.00563	1.00571	1.00579	0	NA	Inf	Inf	3	3568688	3589073	3568685	3589070	0	3568685	20385
METODURA	Non_withdrawal_event	2009-2013	3	2.98296	-2.0434	0.00704069	1.20084	2.98296	1.00563	1.00571	1.00579	0	NA	Inf	Inf	3	3568688	3589073	3568685	3589070	0	3568685	20385
METRONIDAZOLO	Non_withdrawal_event	2009-2013	3	2.98296	-2.0434	0.00704069	1.20084	2.98296	1.00563	1.00571	1.00579	0	NA	Inf	Inf	3	3568688	3589073	3568685	3589070	0	3568685	20385
METROTREXATO	Non_withdrawal_event	2009-2013	3	2.98296	-2.0434	0.00704069	1.20084	2.98296	1.00563	1.00571	1.00579	0	NA	Inf	Inf	3	3568688	3589073	3568685	3589070	0	3568685	20385
METVIX %)	Non_withdrawal_event	2009-2013	3	2.98296	-2.0434	0.00704069	1.20084	2.98296	1.00563	1.00571	1.00579	0	NA	Inf	Inf	3	3568688	3589073	3568685	3589070	0	3568685	20385
MEZOLAR	Non_withdrawal_event	2009-2013	3	2.98296	-2.0434	0.00704069	1.20084	2.98296	1.00563	1.00571	1.00579	0	NA	Inf	Inf	3	3568688	3589073	3568685	3589070	0	3568685	20385
MICROSER	Non_withdrawal_event	2009-2013	3	2.98296	-2.0434	0.00704069	1.20084	2.98296	1.00563	1.00571	1.00579	0	NA	Inf	Inf	3	3568688	3589073	3568685	3589070	0	3568685	20385
MIDOL TEEN FORMULA	Non_withdrawal_event	2009-2013	3	2.98296	-2.0434	0.00704069	1.20084	2.98296	1.00563	1.00571	1.00579	0	NA	Inf	Inf	3	3568688	3589073	3568685	3589070	0	3568685	20385
MIGLUSTAT NPC EU	Non_withdrawal_event	2009-2013	3	2.98296	-2.0434	0.00704069	1.20084	2.98296	1.00563	1.00571	1.00579	0	NA	Inf	Inf	3	3568688	3589073	3568685	3589070	0	3568685	20385
MINIRINDDAVP	Non_withdrawal_event	2009-2013	3	2.98296	-2.0434	0.00704069	1.20084	2.98296	1.00563	1.00571	1.00579	0	NA	Inf	Inf	3	3568688	3589073	3568685	3589070	0	3568685	20385
MINOCYCLIN HEXAL	Non_withdrawal_event	2009-2013	3	2.98296	-2.0434	0.00704069	1.20084	2.98296	1.00563	1.00571	1.00579	0	NA	Inf	Inf	3	3568688	3589073	3568685	3589070	0	3568685	20385
MINOXIDIL 30DAY	Non_withdrawal_event	2009-2013	3	2.98296	-2.0434	0.00704069	1.20084	2.98296	1.00563	1.00571	1.00579	0	NA	Inf	Inf	3	3568688	3589073	3568685	3589070	0	3568685	20385
MISTMOUTH SPRAY	Non_withdrawal_event	2009-2013	3	2.98296	-2.0434	0.00704069	1.20084	2.98296	1.00563	1.00571	1.00579	0	NA	Inf	Inf	3	3568688	3589073	3568685	3589070	0	3568685	20385
MITOMICINA	Non_withdrawal_event	2009-2013	3	2.98296	-2.0434	0.00704069	1.20084	2.98296	1.00563	1.00571	1.00579	0	NA	Inf	Inf	3	3568688	3589073	3568685	3589070	0	3568685	20385
MIXED AMPHETAMINES	Non_withdrawal_event	2009-2013	3	2.98296	-2.0434	0.00704069	1.20084	2.98296	1.00563	1.00571	1.00579	0	NA	Inf	Inf	3	3568688	3589073	3568685	3589070	0	3568685	20385
MK BLINDED THERAPY	Non_withdrawal_event	2009-2013	3	2.98296	-2.0434	0.00704069	1.20084	2.98296	1.00563	1.00571	1.00579	0	NA	Inf	Inf	3	3568688	3589073	3568685	3589070	0	3568685	20385
MODERATELY SELECTIVE JANUSKINASE- INHIBITOR	Non_withdrawal_event	2009-2013	3	2.98296	-2.0434	0.00704069	1.20084	2.98296	1.00563	1.00571	1.00579	0	NA	Inf	Inf	3	3568688	3589073	3568685	3589070	0	3568685	20385
MONOALGIC	Non_withdrawal_event	2009-2013	3	2.98296	-2.0434	0.00704069	1.20084	2.98296	1.00563	1.00571	1.00579	0	NA	Inf	Inf	3	3568688	3589073	3568685	3589070	0	3568685	20385
MORINDA	Non_withdrawal_event	2009-2013	3	2.98296	-2.0434	0.00704069	1.20084	2.98296	1.00563	1.00571	1.00579	0	NA	Inf	Inf	3	3568688	3589073	3568685	3589070	0	3568685	20385
MOVELAT	Non_withdrawal_event	2009-2013	3	2.98296	-2.0434	0.00704069	1.20084	2.98296	1.00563	1.00571	1.00579	0	NA	Inf	Inf	3	3568688	3589073	3568685	3589070	0	3568685	20385
MOXONIDIN	Non_withdrawal_event	2009-2013	3	2.98296	-2.0434	0.00704069	1.20084	2.98296	1.00563	1.00571	1.00579	0	NA	Inf	Inf	3	3568688	3589073	3568685	3589070	0	3568685	20385
MUCORHINE	Non_withdrawal_event	2009-2013	3	2.98296	-2.0434	0.00704069	1.20084	2.98296	1.00563	1.00571	1.00579	0	NA	Inf	Inf	3	3568688	3589073	3568685	3589070	0	3568685	20385
MULTIPLE AGENTS	Non_withdrawal_event	2009-2013	3	2.98296	-2.0434	0.00704069	1.20084	2.98296	1.00563	1.00571	1.00579	0	NA	Inf	Inf	3	3568688	3589073	3568685	3589070	0	3568685	20385
MUNDIDOL	Non_withdrawal_event	2009-2013	3	2.98296	-2.0434	0.00704069	1.20084	2.98296	1.00563	1.00571	1.00579	0	NA	Inf	Inf	3	3568688	3589073	3568685	3589070	0	3568685	20385
MYDRIN P	Non_withdrawal_event	2009-2013	3	2.98296	-2.0434	0.00704069	1.20084	2.98296	1.00563	1.00571	1.00579	0	NA	Inf	Inf	3	3568688	3589073	3568685	3589070	0	3568685	20385
MZOLE PACK	Non_withdrawal_event	2009-2013	3	2.98296	-2.0434	0.00704069	1.20084	2.98296	1.00563	1.00571	1.00579	0	NA	Inf	Inf	3	3568688	3589073	3568685	3589070	0	3568685	20385
NAEMIS	Non_withdrawal_event	2009-2013	3	2.98296	-2.0434	0.00704069	1.20084	2.98296	1.00563	1.00571	1.00579	0	NA	Inf	Inf	3	3568688	3589073	3568685	3589070	0	3568685	20385
NAPROXIN	Non_withdrawal_event	2009-2013	3	2.98296	-2.0434	0.00704069	1.20084	2.98296	1.00563	1.00571	1.00579	0	NA	Inf	Inf	3	3568688	3589073	3568685	3589070	0	3568685	20385
NBUTYL--CYANOACRYLATE	Non_withdrawal_event	2009-2013	3	2.98296	-2.0434	0.00704069	1.20084	2.98296	1.00563	1.00571	1.00579	0	NA	Inf	Inf	3	3568688	3589073	3568685	3589070	0	3568685	20385
NECON 35-28	Non_withdrawal_event	2009-2013	3	2.98296	-2.0434	0.00704069	1.20084	2.98296	1.00563	1.00571	1.00579	0	NA	Inf	Inf	3	3568688	3589073	3568685	3589070	0	3568685	20385
NEMONAPRIDE	Non_withdrawal_event	2009-2013	3	2.98296	-2.0434	0.00704069	1.20084	2.98296	1.00563	1.00571	1.00579	0	NA	Inf	Inf	3	3568688	3589073	3568685	3589070	0	3568685	20385
NEOAMIYU	Non_withdrawal_event	2009-2013	3	2.98296	-2.0434	0.00704069	1.20084	2.98296	1.00563	1.00571	1.00579	0	NA	Inf	Inf	3	3568688	3589073	3568685	3589070	0	3568685	20385
NEOSINTROM	Non_withdrawal_event	2009-2013	3	2.98296	-2.0434	0.00704069	1.20084	2.98296	1.00563	1.00571	1.00579	0	NA	Inf	Inf	3	3568688	3589073	3568685	3589070	0	3568685	20385
NERVINEX	Non_withdrawal_event	2009-2013	3	2.98296	-2.0434	0.00704069	1.20084	2.98296	1.00563	1.00571	1.00579	0	NA	Inf	Inf	3	3568688	3589073	3568685	3589070	0	3568685	20385
NEUROLPEPTIC DRUGS	Non_withdrawal_event	2009-2013	3	2.98296	-2.0434	0.00704069	1.20084	2.98296	1.00563	1.00571	1.00579	0	NA	Inf	Inf	3	3568688	3589073	3568685	3589070	0	3568685	20385
NEUTROGENA NATURALS PURIFYING FACIAL CLEANSER	Non_withdrawal_event	2009-2013	3	2.98296	-2.0434	0.00704069	1.20084	2.98296	1.00563	1.00571	1.00579	0	NA	Inf	Inf	3	3568688	3589073	3568685	3589070	0	3568685	20385
NILSTAT	Non_withdrawal_event	2009-2013	3	2.98296	-2.0434	0.00704069	1.20084	2.98296	1.00563	1.00571	1.00579	0	NA	Inf	Inf	3	3568688	3589073	3568685	3589070	0	3568685	20385
NIOCITRAN	Non_withdrawal_event	2009-2013	3	2.98296	-2.0434	0.00704069	1.20084	2.98296	1.00563	1.00571	1.00579	0	NA	Inf	Inf	3	3568688	3589073	3568685	3589070	0	3568685	20385
NITETIME FREE MXD BRY HR	Non_withdrawal_event	2009-2013	3	2.98296	-2.0434	0.00704069	1.20084	2.98296	1.00563	1.00571	1.00579	0	NA	Inf	Inf	3	3568688	3589073	3568685	3589070	0	3568685	20385
NON BI	Non_withdrawal_event	2009-2013	3	2.98296	-2.0434	0.00704069	1.20084	2.98296	1.00563	1.00571	1.00579	0	NA	Inf	Inf	3	3568688	3589073	3568685	3589070	0	3568685	20385
NORETHINDRONE_ETHINYL ESTRADIOL_FERROUS	Non_withdrawal_event	2009-2013	3	2.98296	-2.0434	0.00704069	1.20084	2.98296	1.00563	1.00571	1.00579	0	NA	Inf	Inf	3	3568688	3589073	3568685	3589070	0	3568685	20385
NORMOSANG	Non_withdrawal_event	2009-2013	3	2.98296	-2.0434	0.00704069	1.20084	2.98296	1.00563	1.00571	1.00579	0	NA	Inf	Inf	3	3568688	3589073	3568685	3589070	0	3568685	20385
NOVAMINOSULFON	Non_withdrawal_event	2009-2013	3	2.98296	-2.0434	0.00704069	1.20084	2.98296	1.00563	1.00571	1.00579	0	NA	Inf	Inf	3	3568688	3589073	3568685	3589070	0	3568685	20385
NOVIAL DESOGESTREL_ETHINYLESTRADIOL)	Non_withdrawal_event	2009-2013	3	2.98296	-2.0434	0.00704069	1.20084	2.98296	1.00563	1.00571	1.00579	0	NA	Inf	Inf	3	3568688	3589073	3568685	3589070	0	3568685	20385
NOVOLIN GE 70	Non_withdrawal_event	2009-2013	3	2.98296	-2.0434	0.00704069	1.20084	2.98296	1.00563	1.00571	1.00579	0	NA	Inf	Inf	3	3568688	3589073	3568685	3589070	0	3568685	20385
NTG CLINICAL LIFT ACTIV CRM OZ USA 7050105720USC	Non_withdrawal_event	2009-2013	3	2.98296	-2.0434	0.00704069	1.20084	2.98296	1.00563	1.00571	1.00579	0	NA	Inf	Inf	3	3568688	3589073	3568685	3589070	0	3568685	20385
NTG OILFREE ACNE WASH PNKGRPFRT FM SCRB USA	Non_withdrawal_event	2009-2013	3	2.98296	-2.0434	0.00704069	1.20084	2.98296	1.00563	1.00571	1.00579	0	NA	Inf	Inf	3	3568688	3589073	3568685	3589070	0	3568685	20385
NUTRASWEET	Non_withdrawal_event	2009-2013	3	2.98296	-2.0434	0.00704069	1.20084	2.98296	1.00563	1.00571	1.00579	0	NA	Inf	Inf	3	3568688	3589073	3568685	3589070	0	3568685	20385
NYCLIN	Non_withdrawal_event	2009-2013	3	2.98296	-2.0434	0.00704069	1.20084	2.98296	1.00563	1.00571	1.00579	0	NA	Inf	Inf	3	3568688	3589073	3568685	3589070	0	3568685	20385
OBRADON	Non_withdrawal_event	2009-2013	3	2.98296	-2.0434	0.00704069	1.20084	2.98296	1.00563	1.00571	1.00579	0	NA	Inf	Inf	3	3568688	3589073	3568685	3589070	0	3568685	20385
OBSIDAN	Non_withdrawal_event	2009-2013	3	2.98296	-2.0434	0.00704069	1.20084	2.98296	1.00563	1.00571	1.00579	0	NA	Inf	Inf	3	3568688	3589073	3568685	3589070	0	3568685	20385
OCELLA 0 BARR	Non_withdrawal_event	2009-2013	3	2.98296	-2.0434	0.00704069	1.20084	2.98296	1.00563	1.00571	1.00579	0	NA	Inf	Inf	3	3568688	3589073	3568685	3589070	0	3568685	20385
OCELLA 0. BAYER	Non_withdrawal_event	2009-2013	3	2.98296	-2.0434	0.00704069	1.20084	2.98296	1.00563	1.00571	1.00579	0	NA	Inf	Inf	3	3568688	3589073	3568685	3589070	0	3568685	20385
OCELLA DRSP EE . BAYER	Non_withdrawal_event	2009-2013	3	2.98296	-2.0434	0.00704069	1.20084	2.98296	1.00563	1.00571	1.00579	0	NA	Inf	Inf	3	3568688	3589073	3568685	3589070	0	3568685	20385
OFATUMMAB	Non_withdrawal_event	2009-2013	3	2.98296	-2.0434	0.00704069	1.20084	2.98296	1.00563	1.00571	1.00579	0	NA	Inf	Inf	3	3568688	3589073	3568685	3589070	0	3568685	20385
OFTAGEL	Non_withdrawal_event	2009-2013	3	2.98296	-2.0434	0.00704069	1.20084	2.98296	1.00563	1.00571	1.00579	0	NA	Inf	Inf	3	3568688	3589073	3568685	3589070	0	3568685	20385
OILATUM PLUS	Non_withdrawal_event	2009-2013	3	2.98296	-2.0434	0.00704069	1.20084	2.98296	1.00563	1.00571	1.00579	0	NA	Inf	Inf	3	3568688	3589073	3568685	3589070	0	3568685	20385
OLPRESS OLMESARTAN MEDOXOMIL)	Non_withdrawal_event	2009-2013	3	2.98296	-2.0434	0.00704069	1.20084	2.98296	1.00563	1.00571	1.00579	0	NA	Inf	Inf	3	3568688	3589073	3568685	3589070	0	3568685	20385
OMEGAVEN	Non_withdrawal_event	2009-2013	3	2.98296	-2.0434	0.00704069	1.20084	2.98296	1.00563	1.00571	1.00579	0	NA	Inf	Inf	3	3568688	3589073	3568685	3589070	0	3568685	20385
ONBRIZE	Non_withdrawal_event	2009-2013	3	2.98296	-2.0434	0.00704069	1.20084	2.98296	1.00563	1.00571	1.00579	0	NA	Inf	Inf	3	3568688	3589073	3568685	3589070	0	3568685	20385
OPAPROSMON	Non_withdrawal_event	2009-2013	3	2.98296	-2.0434	0.00704069	1.20084	2.98296	1.00563	1.00571	1.00579	0	NA	Inf	Inf	3	3568688	3589073	3568685	3589070	0	3568685	20385
OPC TOLVAPTAN	Non_withdrawal_event	2009-2013	3	2.98296	-2.0434	0.00704069	1.20084	2.98296	1.00563	1.00571	1.00579	0	NA	Inf	Inf	3	3568688	3589073	3568685	3589070	0	3568685	20385
OPENLABEL	Non_withdrawal_event	2009-2013	3	2.98296	-2.0434	0.00704069	1.20084	2.98296	1.00563	1.00571	1.00579	0	NA	Inf	Inf	3	3568688	3589073	3568685	3589070	0	3568685	20385
OPIOD	Non_withdrawal_event	2009-2013	3	2.98296	-2.0434	0.00704069	1.20084	2.98296	1.00563	1.00571	1.00579	0	NA	Inf	Inf	3	3568688	3589073	3568685	3589070	0	3568685	20385
OPIOIDSALICYLATE	Non_withdrawal_event	2009-2013	3	2.98296	-2.0434	0.00704069	1.20084	2.98296	1.00563	1.00571	1.00579	0	NA	Inf	Inf	3	3568688	3589073	3568685	3589070	0	3568685	20385
OPTICLICK_	Non_withdrawal_event	2009-2013	3	2.98296	-2.0434	0.00704069	1.20084	2.98296	1.00563	1.00571	1.00579	0	NA	Inf	Inf	3	3568688	3589073	3568685	3589070	0	3568685	20385
ORADEXON	Non_withdrawal_event	2009-2013	3	2.98296	-2.0434	0.00704069	1.20084	2.98296	1.00563	1.00571	1.00579	0	NA	Inf	Inf	3	3568688	3589073	3568685	3589070	0	3568685	20385
ORALB STAGES ANTICAVITY TOOTHPASTE, PINK BUBBLEGUM FLAVOR( FLUO	Non_withdrawal_event	2009-2013	3	2.98296	-2.0434	0.00704069	1.20084	2.98296	1.00563	1.00571	1.00579	0	NA	Inf	Inf	3	3568688	3589073	3568685	3589070	0	3568685	20385
ORAVIG	Non_withdrawal_event	2009-2013	3	2.98296	-2.0434	0.00704069	1.20084	2.98296	1.00563	1.00571	1.00579	0	NA	Inf	Inf	3	3568688	3589073	3568685	3589070	0	3568685	20385
ORGANLUTRAN	Non_withdrawal_event	2009-2013	3	2.98296	-2.0434	0.00704069	1.20084	2.98296	1.00563	1.00571	1.00579	0	NA	Inf	Inf	3	3568688	3589073	3568685	3589070	0	3568685	20385
OROXADIN	Non_withdrawal_event	2009-2013	3	2.98296	-2.0434	0.00704069	1.20084	2.98296	1.00563	1.00571	1.00579	0	NA	Inf	Inf	3	3568688	3589073	3568685	3589070	0	3568685	20385
OROXINE	Non_withdrawal_event	2009-2013	3	2.98296	-2.0434	0.00704069	1.20084	2.98296	1.00563	1.00571	1.00579	0	NA	Inf	Inf	3	3568688	3589073	3568685	3589070	0	3568685	20385
OSIPINE	Non_withdrawal_event	2009-2013	3	2.98296	-2.0434	0.00704069	1.20084	2.98296	1.00563	1.00571	1.00579	0	NA	Inf	Inf	3	3568688	3589073	3568685	3589070	0	3568685	20385
OVASTAT	Non_withdrawal_event	2009-2013	3	2.98296	-2.0434	0.00704069	1.20084	2.98296	1.00563	1.00571	1.00579	0	NA	Inf	Inf	3	3568688	3589073	3568685	3589070	0	3568685	20385
OXALIPLATINTEVA_, KONCENTRAT PRO PIPRAVU INFUZ ROZTOKU	Non_withdrawal_event	2009-2013	3	2.98296	-2.0434	0.00704069	1.20084	2.98296	1.00563	1.00571	1.00579	0	NA	Inf	Inf	3	3568688	3589073	3568685	3589070	0	3568685	20385
PACLITAXEL ALBUMIN-BOUND	Non_withdrawal_event	2009-2013	3	2.98296	-2.0434	0.00704069	1.20084	2.98296	1.00563	1.00571	1.00579	0	NA	Inf	Inf	3	3568688	3589073	3568685	3589070	0	3568685	20385
PACLITAXEL PROTEINBOUND_ALBUMIN	Non_withdrawal_event	2009-2013	3	2.98296	-2.0434	0.00704069	1.20084	2.98296	1.00563	1.00571	1.00579	0	NA	Inf	Inf	3	3568688	3589073	3568685	3589070	0	3568685	20385
PANAX GINSENG FRUIT	Non_withdrawal_event	2009-2013	3	2.98296	-2.0434	0.00704069	1.20084	2.98296	1.00563	1.00571	1.00579	0	NA	Inf	Inf	3	3568688	3589073	3568685	3589070	0	3568685	20385
PANENZA	Non_withdrawal_event	2009-2013	3	2.98296	-2.0434	0.00704069	1.20084	2.98296	1.00563	1.00571	1.00579	0	NA	Inf	Inf	3	3568688	3589073	3568685	3589070	0	3568685	20385
PANFUNGOL	Non_withdrawal_event	2009-2013	3	2.98296	-2.0434	0.00704069	1.20084	2.98296	1.00563	1.00571	1.00579	0	NA	Inf	Inf	3	3568688	3589073	3568685	3589070	0	3568685	20385
PARACET	Non_withdrawal_event	2009-2013	3	2.98296	-2.0434	0.00704069	1.20084	2.98296	1.00563	1.00571	1.00579	0	NA	Inf	Inf	3	3568688	3589073	3568685	3589070	0	3568685	20385
PARACETAMOL_CAFFEINE	Non_withdrawal_event	2009-2013	3	2.98296	-2.0434	0.00704069	1.20084	2.98296	1.00563	1.00571	1.00579	0	NA	Inf	Inf	3	3568688	3589073	3568685	3589070	0	3568685	20385
PASSIFLORA INCARNATA	Non_withdrawal_event	2009-2013	3	2.98296	-2.0434	0.00704069	1.20084	2.98296	1.00563	1.00571	1.00579	0	NA	Inf	Inf	3	3568688	3589073	3568685	3589070	0	3568685	20385
PAXAM	Non_withdrawal_event	2009-2013	3	2.98296	-2.0434	0.00704069	1.20084	2.98296	1.00563	1.00571	1.00579	0	NA	Inf	Inf	3	3568688	3589073	3568685	3589070	0	3568685	20385
PDE INHIBITOR	Non_withdrawal_event	2009-2013	3	2.98296	-2.0434	0.00704069	1.20084	2.98296	1.00563	1.00571	1.00579	0	NA	Inf	Inf	3	3568688	3589073	3568685	3589070	0	3568685	20385
PEDIASURE	Non_withdrawal_event	2009-2013	3	2.98296	-2.0434	0.00704069	1.20084	2.98296	1.00563	1.00571	1.00579	0	NA	Inf	Inf	3	3568688	3589073	3568685	3589070	0	3568685	20385
PEPDINE	Non_withdrawal_event	2009-2013	3	2.98296	-2.0434	0.00704069	1.20084	2.98296	1.00563	1.00571	1.00579	0	NA	Inf	Inf	3	3568688	3589073	3568685	3589070	0	3568685	20385
PEPTOBISMOL, VERSION_FLAVOR (BISMUTH SUBSALICYLATE	Non_withdrawal_event	2009-2013	3	2.98296	-2.0434	0.00704069	1.20084	2.98296	1.00563	1.00571	1.00579	0	NA	Inf	Inf	3	3568688	3589073	3568685	3589070	0	3568685	20385
PERDOPHEN	Non_withdrawal_event	2009-2013	3	2.98296	-2.0434	0.00704069	1.20084	2.98296	1.00563	1.00571	1.00579	0	NA	Inf	Inf	3	3568688	3589073	3568685	3589070	0	3568685	20385
PERGOVERIS	Non_withdrawal_event	2009-2013	3	2.98296	-2.0434	0.00704069	1.20084	2.98296	1.00563	1.00571	1.00579	0	NA	Inf	Inf	3	3568688	3589073	3568685	3589070	0	3568685	20385
PERINDOPRIL ERBUMINE F51	Non_withdrawal_event	2009-2013	3	2.98296	-2.0434	0.00704069	1.20084	2.98296	1.00563	1.00571	1.00579	0	NA	Inf	Inf	3	3568688	3589073	3568685	3589070	0	3568685	20385
PHARMALGEN APIS MELLIFERA APIS MELLIFERA	Non_withdrawal_event	2009-2013	3	2.98296	-2.0434	0.00704069	1.20084	2.98296	1.00563	1.00571	1.00579	0	NA	Inf	Inf	3	3568688	3589073	3568685	3589070	0	3568685	20385
PHENFORMIN SRC	Non_withdrawal_event	2009-2013	3	2.98296	-2.0434	0.00704069	1.20084	2.98296	1.00563	1.00571	1.00579	0	NA	Inf	Inf	3	3568688	3589073	3568685	3589070	0	3568685	20385
PHOSPHATIDYL CHOLINE	Non_withdrawal_event	2009-2013	3	2.98296	-2.0434	0.00704069	1.20084	2.98296	1.00563	1.00571	1.00579	0	NA	Inf	Inf	3	3568688	3589073	3568685	3589070	0	3568685	20385
PHOSPHO SODA	Non_withdrawal_event	2009-2013	3	2.98296	-2.0434	0.00704069	1.20084	2.98296	1.00563	1.00571	1.00579	0	NA	Inf	Inf	3	3568688	3589073	3568685	3589070	0	3568685	20385
PHOSPHORATE	Non_withdrawal_event	2009-2013	3	2.98296	-2.0434	0.00704069	1.20084	2.98296	1.00563	1.00571	1.00579	0	NA	Inf	Inf	3	3568688	3589073	3568685	3589070	0	3568685	20385
PHOTODYNAMIC THERAPY	Non_withdrawal_event	2009-2013	3	2.98296	-2.0434	0.00704069	1.20084	2.98296	1.00563	1.00571	1.00579	0	NA	Inf	Inf	3	3568688	3589073	3568685	3589070	0	3568685	20385
PHTOFRIN	Non_withdrawal_event	2009-2013	3	2.98296	-2.0434	0.00704069	1.20084	2.98296	1.00563	1.00571	1.00579	0	NA	Inf	Inf	3	3568688	3589073	3568685	3589070	0	3568685	20385
PHYSIONEAL GLUCOSE 27 W_V 22, CLEAR-FLEX PERITONEALDIALY	Non_withdrawal_event	2009-2013	3	2.98296	-2.0434	0.00704069	1.20084	2.98296	1.00563	1.00571	1.00579	0	NA	Inf	Inf	3	3568688	3589073	3568685	3589070	0	3568685	20385
PHYSIONEAL GLUCOSE 27 W_V 22, PERITONEALDIALYSELOSUNG	Non_withdrawal_event	2009-2013	3	2.98296	-2.0434	0.00704069	1.20084	2.98296	1.00563	1.00571	1.00579	0	NA	Inf	Inf	3	3568688	3589073	3568685	3589070	0	3568685	20385
PHYSIOSOL	Non_withdrawal_event	2009-2013	3	2.98296	-2.0434	0.00704069	1.20084	2.98296	1.00563	1.00571	1.00579	0	NA	Inf	Inf	3	3568688	3589073	3568685	3589070	0	3568685	20385
PIOGLITAZONE CODE NOT BROKEN	Non_withdrawal_event	2009-2013	3	2.98296	-2.0434	0.00704069	1.20084	2.98296	1.00563	1.00571	1.00579	0	NA	Inf	Inf	3	3568688	3589073	3568685	3589070	0	3568685	20385
PIPERACILLINE TAZOBACTAM	Non_withdrawal_event	2009-2013	3	2.98296	-2.0434	0.00704069	1.20084	2.98296	1.00563	1.00571	1.00579	0	NA	Inf	Inf	3	3568688	3589073	3568685	3589070	0	3568685	20385
PLASAMINO	Non_withdrawal_event	2009-2013	3	2.98296	-2.0434	0.00704069	1.20084	2.98296	1.00563	1.00571	1.00579	0	NA	Inf	Inf	3	3568688	3589073	3568685	3589070	0	3568685	20385
PLEGISOL	Non_withdrawal_event	2009-2013	3	2.98296	-2.0434	0.00704069	1.20084	2.98296	1.00563	1.00571	1.00579	0	NA	Inf	Inf	3	3568688	3589073	3568685	3589070	0	3568685	20385
PMOS_SORAFENIB	Non_withdrawal_event	2009-2013	3	2.98296	-2.0434	0.00704069	1.20084	2.98296	1.00563	1.00571	1.00579	0	NA	Inf	Inf	3	3568688	3589073	3568685	3589070	0	3568685	20385
PNEUMOCOCCAL CONJUGATE VACCINE	Non_withdrawal_event	2009-2013	3	2.98296	-2.0434	0.00704069	1.20084	2.98296	1.00563	1.00571	1.00579	0	NA	Inf	Inf	3	3568688	3589073	3568685	3589070	0	3568685	20385
PNEUMOCOCCAL POLYVALENT	Non_withdrawal_event	2009-2013	3	2.98296	-2.0434	0.00704069	1.20084	2.98296	1.00563	1.00571	1.00579	0	NA	Inf	Inf	3	3568688	3589073	3568685	3589070	0	3568685	20385
POLYVISOL ENFAMIL	Non_withdrawal_event	2009-2013	3	2.98296	-2.0434	0.00704069	1.20084	2.98296	1.00563	1.00571	1.00579	0	NA	Inf	Inf	3	3568688	3589073	3568685	3589070	0	3568685	20385
PONTALSIC	Non_withdrawal_event	2009-2013	3	2.98296	-2.0434	0.00704069	1.20084	2.98296	1.00563	1.00571	1.00579	0	NA	Inf	Inf	3	3568688	3589073	3568685	3589070	0	3568685	20385
POWD ANTIVENIN	Non_withdrawal_event	2009-2013	3	2.98296	-2.0434	0.00704069	1.20084	2.98296	1.00563	1.00571	1.00579	0	NA	Inf	Inf	3	3568688	3589073	3568685	3589070	0	3568685	20385
PPD SANOFI PASTEUR	Non_withdrawal_event	2009-2013	3	2.98296	-2.0434	0.00704069	1.20084	2.98296	1.00563	1.00571	1.00579	0	NA	Inf	Inf	3	3568688	3589073	3568685	3589070	0	3568685	20385
PRAXINOR THEODRENALINE , CAFEDRINE HYDROCHLORID	Non_withdrawal_event	2009-2013	3	2.98296	-2.0434	0.00704069	1.20084	2.98296	1.00563	1.00571	1.00579	0	NA	Inf	Inf	3	3568688	3589073	3568685	3589070	0	3568685	20385
PRAZENE	Non_withdrawal_event	2009-2013	3	2.98296	-2.0434	0.00704069	1.20084	2.98296	1.00563	1.00571	1.00579	0	NA	Inf	Inf	3	3568688	3589073	3568685	3589070	0	3568685	20385
PRENATE DHA	Non_withdrawal_event	2009-2013	3	2.98296	-2.0434	0.00704069	1.20084	2.98296	1.00563	1.00571	1.00579	0	NA	Inf	Inf	3	3568688	3589073	3568685	3589070	0	3568685	20385
PRESCRIPTION ARTHRITIS MEDICATION	Non_withdrawal_event	2009-2013	3	2.98296	-2.0434	0.00704069	1.20084	2.98296	1.00563	1.00571	1.00579	0	NA	Inf	Inf	3	3568688	3589073	3568685	3589070	0	3568685	20385
PRESCRIPTION MEDICATIONS	Non_withdrawal_event	2009-2013	3	2.98296	-2.0434	0.00704069	1.20084	2.98296	1.00563	1.00571	1.00579	0	NA	Inf	Inf	3	3568688	3589073	3568685	3589070	0	3568685	20385
PRESSURE REGULATOR	Non_withdrawal_event	2009-2013	3	2.98296	-2.0434	0.00704069	1.20084	2.98296	1.00563	1.00571	1.00579	0	NA	Inf	Inf	3	3568688	3589073	3568685	3589070	0	3568685	20385
PREZISTA_	Non_withdrawal_event	2009-2013	3	2.98296	-2.0434	0.00704069	1.20084	2.98296	1.00563	1.00571	1.00579	0	NA	Inf	Inf	3	3568688	3589073	3568685	3589070	0	3568685	20385
PRIMAXIN_	Non_withdrawal_event	2009-2013	3	2.98296	-2.0434	0.00704069	1.20084	2.98296	1.00563	1.00571	1.00579	0	NA	Inf	Inf	3	3568688	3589073	3568685	3589070	0	3568685	20385
PRISMASOL BK 0_1	Non_withdrawal_event	2009-2013	3	2.98296	-2.0434	0.00704069	1.20084	2.98296	1.00563	1.00571	1.00579	0	NA	Inf	Inf	3	3568688	3589073	3568685	3589070	0	3568685	20385
PROACTIV REPAIRING	Non_withdrawal_event	2009-2013	3	2.98296	-2.0434	0.00704069	1.20084	2.98296	1.00563	1.00571	1.00579	0	NA	Inf	Inf	3	3568688	3589073	3568685	3589070	0	3568685	20385
PROACTIVE DARK SPOT CORRECTOR	Non_withdrawal_event	2009-2013	3	2.98296	-2.0434	0.00704069	1.20084	2.98296	1.00563	1.00571	1.00579	0	NA	Inf	Inf	3	3568688	3589073	3568685	3589070	0	3568685	20385
PROBIOTICA	Non_withdrawal_event	2009-2013	3	2.98296	-2.0434	0.00704069	1.20084	2.98296	1.00563	1.00571	1.00579	0	NA	Inf	Inf	3	3568688	3589073	3568685	3589070	0	3568685	20385
PROCTOFOAM HC	Non_withdrawal_event	2009-2013	3	2.98296	-2.0434	0.00704069	1.20084	2.98296	1.00563	1.00571	1.00579	0	NA	Inf	Inf	3	3568688	3589073	3568685	3589070	0	3568685	20385
PRODIEM PLUS	Non_withdrawal_event	2009-2013	3	2.98296	-2.0434	0.00704069	1.20084	2.98296	1.00563	1.00571	1.00579	0	NA	Inf	Inf	3	3568688	3589073	3568685	3589070	0	3568685	20385
PROGESTINS	Non_withdrawal_event	2009-2013	3	2.98296	-2.0434	0.00704069	1.20084	2.98296	1.00563	1.00571	1.00579	0	NA	Inf	Inf	3	3568688	3589073	3568685	3589070	0	3568685	20385
PROHEALTH INVIGORATING CLEAN MULTI-PROTECTION RINSE, INVIG (	Non_withdrawal_event	2009-2013	3	2.98296	-2.0434	0.00704069	1.20084	2.98296	1.00563	1.00571	1.00579	0	NA	Inf	Inf	3	3568688	3589073	3568685	3589070	0	3568685	20385
PRONON	Non_withdrawal_event	2009-2013	3	2.98296	-2.0434	0.00704069	1.20084	2.98296	1.00563	1.00571	1.00579	0	NA	Inf	Inf	3	3568688	3589073	3568685	3589070	0	3568685	20385
PRONTO PLAMINE	Non_withdrawal_event	2009-2013	3	2.98296	-2.0434	0.00704069	1.20084	2.98296	1.00563	1.00571	1.00579	0	NA	Inf	Inf	3	3568688	3589073	3568685	3589070	0	3568685	20385
PRONTOLAX	Non_withdrawal_event	2009-2013	3	2.98296	-2.0434	0.00704069	1.20084	2.98296	1.00563	1.00571	1.00579	0	NA	Inf	Inf	3	3568688	3589073	3568685	3589070	0	3568685	20385
PROPACIL	Non_withdrawal_event	2009-2013	3	2.98296	-2.0434	0.00704069	1.20084	2.98296	1.00563	1.00571	1.00579	0	NA	Inf	Inf	3	3568688	3589073	3568685	3589070	0	3568685	20385
PROSED DS	Non_withdrawal_event	2009-2013	3	2.98296	-2.0434	0.00704069	1.20084	2.98296	1.00563	1.00571	1.00579	0	NA	Inf	Inf	3	3568688	3589073	3568685	3589070	0	3568685	20385
PROSHIELD PLUS SKIN PROTECTANT	Non_withdrawal_event	2009-2013	3	2.98296	-2.0434	0.00704069	1.20084	2.98296	1.00563	1.00571	1.00579	0	NA	Inf	Inf	3	3568688	3589073	3568685	3589070	0	3568685	20385
PROSTIN VR PAEDIATRIC	Non_withdrawal_event	2009-2013	3	2.98296	-2.0434	0.00704069	1.20084	2.98296	1.00563	1.00571	1.00579	0	NA	Inf	Inf	3	3568688	3589073	3568685	3589070	0	3568685	20385
PROSTINFENEM	Non_withdrawal_event	2009-2013	3	2.98296	-2.0434	0.00704069	1.20084	2.98296	1.00563	1.00571	1.00579	0	NA	Inf	Inf	3	3568688	3589073	3568685	3589070	0	3568685	20385
PROVENCE	Non_withdrawal_event	2009-2013	3	2.98296	-2.0434	0.00704069	1.20084	2.98296	1.00563	1.00571	1.00579	0	NA	Inf	Inf	3	3568688	3589073	3568685	3589070	0	3568685	20385
PROVENGE SIPULEUCELT	Non_withdrawal_event	2009-2013	3	2.98296	-2.0434	0.00704069	1.20084	2.98296	1.00563	1.00571	1.00579	0	NA	Inf	Inf	3	3568688	3589073	3568685	3589070	0	3568685	20385
PROZINE	Non_withdrawal_event	2009-2013	3	2.98296	-2.0434	0.00704069	1.20084	2.98296	1.00563	1.00571	1.00579	0	NA	Inf	Inf	3	3568688	3589073	3568685	3589070	0	3568685	20385
PSYCHIATRIC MEDICATION	Non_withdrawal_event	2009-2013	3	2.98296	-2.0434	0.00704069	1.20084	2.98296	1.00563	1.00571	1.00579	0	NA	Inf	Inf	3	3568688	3589073	3568685	3589070	0	3568685	20385
PSYCHOSTIMULANTS	Non_withdrawal_event	2009-2013	3	2.98296	-2.0434	0.00704069	1.20084	2.98296	1.00563	1.00571	1.00579	0	NA	Inf	Inf	3	3568688	3589073	3568685	3589070	0	3568685	20385
PTK T35913_	Non_withdrawal_event	2009-2013	3	2.98296	-2.0434	0.00704069	1.20084	2.98296	1.00563	1.00571	1.00579	0	NA	Inf	Inf	3	3568688	3589073	3568685	3589070	0	3568685	20385
PUSENNID	Non_withdrawal_event	2009-2013	3	2.98296	-2.0434	0.00704069	1.20084	2.98296	1.00563	1.00571	1.00579	0	NA	Inf	Inf	3	3568688	3589073	3568685	3589070	0	3568685	20385
PYRETHROIDS	Non_withdrawal_event	2009-2013	3	2.98296	-2.0434	0.00704069	1.20084	2.98296	1.00563	1.00571	1.00579	0	NA	Inf	Inf	3	3568688	3589073	3568685	3589070	0	3568685	20385
QLAIRISTA	Non_withdrawal_event	2009-2013	3	2.98296	-2.0434	0.00704069	1.20084	2.98296	1.00563	1.00571	1.00579	0	NA	Inf	Inf	3	3568688	3589073	3568685	3589070	0	3568685	20385
QUILONIUM	Non_withdrawal_event	2009-2013	3	2.98296	-2.0434	0.00704069	1.20084	2.98296	1.00563	1.00571	1.00579	0	NA	Inf	Inf	3	3568688	3589073	3568685	3589070	0	3568685	20385
QUININEQUINIDINE	Non_withdrawal_event	2009-2013	3	2.98296	-2.0434	0.00704069	1.20084	2.98296	1.00563	1.00571	1.00579	0	NA	Inf	Inf	3	3568688	3589073	3568685	3589070	0	3568685	20385
RADPLACEBO	Non_withdrawal_event	2009-2013	3	2.98296	-2.0434	0.00704069	1.20084	2.98296	1.00563	1.00571	1.00579	0	NA	Inf	Inf	3	3568688	3589073	3568685	3589070	0	3568685	20385
RAMIPLUS	Non_withdrawal_event	2009-2013	3	2.98296	-2.0434	0.00704069	1.20084	2.98296	1.00563	1.00571	1.00579	0	NA	Inf	Inf	3	3568688	3589073	3568685	3589070	0	3568685	20385
RAMIPRIL TEST ARTICLE SIROLIMUS STUDY	Non_withdrawal_event	2009-2013	3	2.98296	-2.0434	0.00704069	1.20084	2.98296	1.00563	1.00571	1.00579	0	NA	Inf	Inf	3	3568688	3589073	3568685	3589070	0	3568685	20385
RAMIPRILZENTIVA	Non_withdrawal_event	2009-2013	3	2.98296	-2.0434	0.00704069	1.20084	2.98296	1.00563	1.00571	1.00579	0	NA	Inf	Inf	3	3568688	3589073	3568685	3589070	0	3568685	20385
RAMIPRIL_FELODIPINE	Non_withdrawal_event	2009-2013	3	2.98296	-2.0434	0.00704069	1.20084	2.98296	1.00563	1.00571	1.00579	0	NA	Inf	Inf	3	3568688	3589073	3568685	3589070	0	3568685	20385
RAYATAZ	Non_withdrawal_event	2009-2013	3	2.98296	-2.0434	0.00704069	1.20084	2.98296	1.00563	1.00571	1.00579	0	NA	Inf	Inf	3	3568688	3589073	3568685	3589070	0	3568685	20385
RECORMON_	Non_withdrawal_event	2009-2013	3	2.98296	-2.0434	0.00704069	1.20084	2.98296	1.00563	1.00571	1.00579	0	NA	Inf	Inf	3	3568688	3589073	3568685	3589070	0	3568685	20385
REDEVANT	Non_withdrawal_event	2009-2013	3	2.98296	-2.0434	0.00704069	1.20084	2.98296	1.00563	1.00571	1.00579	0	NA	Inf	Inf	3	3568688	3589073	3568685	3589070	0	3568685	20385
REFRESH CLASSIC	Non_withdrawal_event	2009-2013	3	2.98296	-2.0434	0.00704069	1.20084	2.98296	1.00563	1.00571	1.00579	0	NA	Inf	Inf	3	3568688	3589073	3568685	3589070	0	3568685	20385
REFRESH LACRILUBE	Non_withdrawal_event	2009-2013	3	2.98296	-2.0434	0.00704069	1.20084	2.98296	1.00563	1.00571	1.00579	0	NA	Inf	Inf	3	3568688	3589073	3568685	3589070	0	3568685	20385
REMODULIN TREPROSTI	Non_withdrawal_event	2009-2013	3	2.98296	-2.0434	0.00704069	1.20084	2.98296	1.00563	1.00571	1.00579	0	NA	Inf	Inf	3	3568688	3589073	3568685	3589070	0	3568685	20385
RENEXA	Non_withdrawal_event	2009-2013	3	2.98296	-2.0434	0.00704069	1.20084	2.98296	1.00563	1.00571	1.00579	0	NA	Inf	Inf	3	3568688	3589073	3568685	3589070	0	3568685	20385
RENNIE PEPPERMINT	Non_withdrawal_event	2009-2013	3	2.98296	-2.0434	0.00704069	1.20084	2.98296	1.00563	1.00571	1.00579	0	NA	Inf	Inf	3	3568688	3589073	3568685	3589070	0	3568685	20385
RESCUE INHALERS	Non_withdrawal_event	2009-2013	3	2.98296	-2.0434	0.00704069	1.20084	2.98296	1.00563	1.00571	1.00579	0	NA	Inf	Inf	3	3568688	3589073	3568685	3589070	0	3568685	20385
RESTORVOL	Non_withdrawal_event	2009-2013	3	2.98296	-2.0434	0.00704069	1.20084	2.98296	1.00563	1.00571	1.00579	0	NA	Inf	Inf	3	3568688	3589073	3568685	3589070	0	3568685	20385
REVATHIO	Non_withdrawal_event	2009-2013	3	2.98296	-2.0434	0.00704069	1.20084	2.98296	1.00563	1.00571	1.00579	0	NA	Inf	Inf	3	3568688	3589073	3568685	3589070	0	3568685	20385
REVAXIS_	Non_withdrawal_event	2009-2013	3	2.98296	-2.0434	0.00704069	1.20084	2.98296	1.00563	1.00571	1.00579	0	NA	Inf	Inf	3	3568688	3589073	3568685	3589070	0	3568685	20385
RHINUREFLEX	Non_withdrawal_event	2009-2013	3	2.98296	-2.0434	0.00704069	1.20084	2.98296	1.00563	1.00571	1.00579	0	NA	Inf	Inf	3	3568688	3589073	3568685	3589070	0	3568685	20385
RIABAL	Non_withdrawal_event	2009-2013	3	2.98296	-2.0434	0.00704069	1.20084	2.98296	1.00563	1.00571	1.00579	0	NA	Inf	Inf	3	3568688	3589073	3568685	3589070	0	3568685	20385
RIBAROXABAN	Non_withdrawal_event	2009-2013	3	2.98296	-2.0434	0.00704069	1.20084	2.98296	1.00563	1.00571	1.00579	0	NA	Inf	Inf	3	3568688	3589073	3568685	3589070	0	3568685	20385
RINAZINA	Non_withdrawal_event	2009-2013	3	2.98296	-2.0434	0.00704069	1.20084	2.98296	1.00563	1.00571	1.00579	0	NA	Inf	Inf	3	3568688	3589073	3568685	3589070	0	3568685	20385
RISEPRDONE	Non_withdrawal_event	2009-2013	3	2.98296	-2.0434	0.00704069	1.20084	2.98296	1.00563	1.00571	1.00579	0	NA	Inf	Inf	3	3568688	3589073	3568685	3589070	0	3568685	20385
RITONIVAR	Non_withdrawal_event	2009-2013	3	2.98296	-2.0434	0.00704069	1.20084	2.98296	1.00563	1.00571	1.00579	0	NA	Inf	Inf	3	3568688	3589073	3568685	3589070	0	3568685	20385
ROCEFALIN	Non_withdrawal_event	2009-2013	3	2.98296	-2.0434	0.00704069	1.20084	2.98296	1.00563	1.00571	1.00579	0	NA	Inf	Inf	3	3568688	3589073	3568685	3589070	0	3568685	20385
ROCEPHINE CETRIAXONE )	Non_withdrawal_event	2009-2013	3	2.98296	-2.0434	0.00704069	1.20084	2.98296	1.00563	1.00571	1.00579	0	NA	Inf	Inf	3	3568688	3589073	3568685	3589070	0	3568685	20385
ROCURONIUM ROCURONIUM)	Non_withdrawal_event	2009-2013	3	2.98296	-2.0434	0.00704069	1.20084	2.98296	1.00563	1.00571	1.00579	0	NA	Inf	Inf	3	3568688	3589073	3568685	3589070	0	3568685	20385
ROLENIUM	Non_withdrawal_event	2009-2013	3	2.98296	-2.0434	0.00704069	1.20084	2.98296	1.00563	1.00571	1.00579	0	NA	Inf	Inf	3	3568688	3589073	3568685	3589070	0	3568685	20385
ROTATEQ	Non_withdrawal_event	2009-2013	3	2.98296	-2.0434	0.00704069	1.20084	2.98296	1.00563	1.00571	1.00579	0	NA	Inf	Inf	3	3568688	3589073	3568685	3589070	0	3568685	20385
ROTAVIRUS TREATMENT MEDICATION	Non_withdrawal_event	2009-2013	3	2.98296	-2.0434	0.00704069	1.20084	2.98296	1.00563	1.00571	1.00579	0	NA	Inf	Inf	3	3568688	3589073	3568685	3589070	0	3568685	20385
SAIKOKARYUKOTSUBOREITO	Non_withdrawal_event	2009-2013	3	2.98296	-2.0434	0.00704069	1.20084	2.98296	1.00563	1.00571	1.00579	0	NA	Inf	Inf	3	3568688	3589073	3568685	3589070	0	3568685	20385
SALICYLATE)	Non_withdrawal_event	2009-2013	3	2.98296	-2.0434	0.00704069	1.20084	2.98296	1.00563	1.00571	1.00579	0	NA	Inf	Inf	3	3568688	3589073	3568685	3589070	0	3568685	20385
SARIDON	Non_withdrawal_event	2009-2013	3	2.98296	-2.0434	0.00704069	1.20084	2.98296	1.00563	1.00571	1.00579	0	NA	Inf	Inf	3	3568688	3589073	3568685	3589070	0	3568685	20385
SAVLON	Non_withdrawal_event	2009-2013	3	2.98296	-2.0434	0.00704069	1.20084	2.98296	1.00563	1.00571	1.00579	0	NA	Inf	Inf	3	3568688	3589073	3568685	3589070	0	3568685	20385
SAXAGLIPTIN_METFORMIN	Non_withdrawal_event	2009-2013	3	2.98296	-2.0434	0.00704069	1.20084	2.98296	1.00563	1.00571	1.00579	0	NA	Inf	Inf	3	3568688	3589073	3568685	3589070	0	3568685	20385
SCHOLL CORN REMOVER	Non_withdrawal_event	2009-2013	3	2.98296	-2.0434	0.00704069	1.20084	2.98296	1.00563	1.00571	1.00579	0	NA	Inf	Inf	3	3568688	3589073	3568685	3589070	0	3568685	20385
SECOTEX OCAS	Non_withdrawal_event	2009-2013	3	2.98296	-2.0434	0.00704069	1.20084	2.98296	1.00563	1.00571	1.00579	0	NA	Inf	Inf	3	3568688	3589073	3568685	3589070	0	3568685	20385
SENNOSIDE MANUFACTURER	Non_withdrawal_event	2009-2013	3	2.98296	-2.0434	0.00704069	1.20084	2.98296	1.00563	1.00571	1.00579	0	NA	Inf	Inf	3	3568688	3589073	3568685	3589070	0	3568685	20385
SENNOSIDES_B	Non_withdrawal_event	2009-2013	3	2.98296	-2.0434	0.00704069	1.20084	2.98296	1.00563	1.00571	1.00579	0	NA	Inf	Inf	3	3568688	3589073	3568685	3589070	0	3568685	20385
SENNOSIDE_	Non_withdrawal_event	2009-2013	3	2.98296	-2.0434	0.00704069	1.20084	2.98296	1.00563	1.00571	1.00579	0	NA	Inf	Inf	3	3568688	3589073	3568685	3589070	0	3568685	20385
SENSODYNEF BRILLANTWHITENING TOOTHPASTE	Non_withdrawal_event	2009-2013	3	2.98296	-2.0434	0.00704069	1.20084	2.98296	1.00563	1.00571	1.00579	0	NA	Inf	Inf	3	3568688	3589073	3568685	3589070	0	3568685	20385
SENSORCAINE MPF	Non_withdrawal_event	2009-2013	3	2.98296	-2.0434	0.00704069	1.20084	2.98296	1.00563	1.00571	1.00579	0	NA	Inf	Inf	3	3568688	3589073	3568685	3589070	0	3568685	20385
SERETAIDE	Non_withdrawal_event	2009-2013	3	2.98296	-2.0434	0.00704069	1.20084	2.98296	1.00563	1.00571	1.00579	0	NA	Inf	Inf	3	3568688	3589073	3568685	3589070	0	3568685	20385
SEVERAL MEDICATIONS	Non_withdrawal_event	2009-2013	3	2.98296	-2.0434	0.00704069	1.20084	2.98296	1.00563	1.00571	1.00579	0	NA	Inf	Inf	3	3568688	3589073	3568685	3589070	0	3568685	20385
SHOULDER	Non_withdrawal_event	2009-2013	3	2.98296	-2.0434	0.00704069	1.20084	2.98296	1.00563	1.00571	1.00579	0	NA	Inf	Inf	3	3568688	3589073	3568685	3589070	0	3568685	20385
SHOUSEIRYUUTOU	Non_withdrawal_event	2009-2013	3	2.98296	-2.0434	0.00704069	1.20084	2.98296	1.00563	1.00571	1.00579	0	NA	Inf	Inf	3	3568688	3589073	3568685	3589070	0	3568685	20385
SIBA FLEXPEN	Non_withdrawal_event	2009-2013	3	2.98296	-2.0434	0.00704069	1.20084	2.98296	1.00563	1.00571	1.00579	0	NA	Inf	Inf	3	3568688	3589073	3568685	3589070	0	3568685	20385
SIERRASIL	Non_withdrawal_event	2009-2013	3	2.98296	-2.0434	0.00704069	1.20084	2.98296	1.00563	1.00571	1.00579	0	NA	Inf	Inf	3	3568688	3589073	3568685	3589070	0	3568685	20385
SILENOR	Non_withdrawal_event	2009-2013	3	2.98296	-2.0434	0.00704069	1.20084	2.98296	1.00563	1.00571	1.00579	0	NA	Inf	Inf	3	3568688	3589073	3568685	3589070	0	3568685	20385
SIMILAC	Non_withdrawal_event	2009-2013	3	2.98296	-2.0434	0.00704069	1.20084	2.98296	1.00563	1.00571	1.00579	0	NA	Inf	Inf	3	3568688	3589073	3568685	3589070	0	3568685	20385
SIMVA HENNIG	Non_withdrawal_event	2009-2013	3	2.98296	-2.0434	0.00704069	1.20084	2.98296	1.00563	1.00571	1.00579	0	NA	Inf	Inf	3	3568688	3589073	3568685	3589070	0	3568685	20385
SIRDALUD_	Non_withdrawal_event	2009-2013	3	2.98296	-2.0434	0.00704069	1.20084	2.98296	1.00563	1.00571	1.00579	0	NA	Inf	Inf	3	3568688	3589073	3568685	3589070	0	3568685	20385
SK	Non_withdrawal_event	2009-2013	3	2.98296	-2.0434	0.00704069	1.20084	2.98296	1.00563	1.00571	1.00579	0	NA	Inf	Inf	3	3568688	3589073	3568685	3589070	0	3568685	20385
SKIACOL	Non_withdrawal_event	2009-2013	3	2.98296	-2.0434	0.00704069	1.20084	2.98296	1.00563	1.00571	1.00579	0	NA	Inf	Inf	3	3568688	3589073	3568685	3589070	0	3568685	20385
SLOVASTAN	Non_withdrawal_event	2009-2013	3	2.98296	-2.0434	0.00704069	1.20084	2.98296	1.00563	1.00571	1.00579	0	NA	Inf	Inf	3	3568688	3589073	3568685	3589070	0	3568685	20385
SLV	Non_withdrawal_event	2009-2013	3	2.98296	-2.0434	0.00704069	1.20084	2.98296	1.00563	1.00571	1.00579	0	NA	Inf	Inf	3	3568688	3589073	3568685	3589070	0	3568685	20385
SOJOURN	Non_withdrawal_event	2009-2013	3	2.98296	-2.0434	0.00704069	1.20084	2.98296	1.00563	1.00571	1.00579	0	NA	Inf	Inf	3	3568688	3589073	3568685	3589070	0	3568685	20385
SOLTRIM	Non_withdrawal_event	2009-2013	3	2.98296	-2.0434	0.00704069	1.20084	2.98296	1.00563	1.00571	1.00579	0	NA	Inf	Inf	3	3568688	3589073	3568685	3589070	0	3568685	20385
SOLVEX	Non_withdrawal_event	2009-2013	3	2.98296	-2.0434	0.00704069	1.20084	2.98296	1.00563	1.00571	1.00579	0	NA	Inf	Inf	3	3568688	3589073	3568685	3589070	0	3568685	20385
SOMATULINA AUTOGEL	Non_withdrawal_event	2009-2013	3	2.98296	-2.0434	0.00704069	1.20084	2.98296	1.00563	1.00571	1.00579	0	NA	Inf	Inf	3	3568688	3589073	3568685	3589070	0	3568685	20385
SOMATULINA AUTOGEL LANREOTIDE	Non_withdrawal_event	2009-2013	3	2.98296	-2.0434	0.00704069	1.20084	2.98296	1.00563	1.00571	1.00579	0	NA	Inf	Inf	3	3568688	3589073	3568685	3589070	0	3568685	20385
SOMATULINE AUTOSOLUTION LANREOTIDE )	Non_withdrawal_event	2009-2013	3	2.98296	-2.0434	0.00704069	1.20084	2.98296	1.00563	1.00571	1.00579	0	NA	Inf	Inf	3	3568688	3589073	3568685	3589070	0	3568685	20385
SOOTHE XTRA HYDRATION	Non_withdrawal_event	2009-2013	3	2.98296	-2.0434	0.00704069	1.20084	2.98296	1.00563	1.00571	1.00579	0	NA	Inf	Inf	3	3568688	3589073	3568685	3589070	0	3568685	20385
SORAFENIB BAYERONYX	Non_withdrawal_event	2009-2013	3	2.98296	-2.0434	0.00704069	1.20084	2.98296	1.00563	1.00571	1.00579	0	NA	Inf	Inf	3	3568688	3589073	3568685	3589070	0	3568685	20385
SORAFENIB DAILY	Non_withdrawal_event	2009-2013	3	2.98296	-2.0434	0.00704069	1.20084	2.98296	1.00563	1.00571	1.00579	0	NA	Inf	Inf	3	3568688	3589073	3568685	3589070	0	3568685	20385
SORAFENIB PO BID	Non_withdrawal_event	2009-2013	3	2.98296	-2.0434	0.00704069	1.20084	2.98296	1.00563	1.00571	1.00579	0	NA	Inf	Inf	3	3568688	3589073	3568685	3589070	0	3568685	20385
SOURCECF	Non_withdrawal_event	2009-2013	3	2.98296	-2.0434	0.00704069	1.20084	2.98296	1.00563	1.00571	1.00579	0	NA	Inf	Inf	3	3568688	3589073	3568685	3589070	0	3568685	20385
SPREGAL	Non_withdrawal_event	2009-2013	3	2.98296	-2.0434	0.00704069	1.20084	2.98296	1.00563	1.00571	1.00579	0	NA	Inf	Inf	3	3568688	3589073	3568685	3589070	0	3568685	20385
SPRIVA	Non_withdrawal_event	2009-2013	3	2.98296	-2.0434	0.00704069	1.20084	2.98296	1.00563	1.00571	1.00579	0	NA	Inf	Inf	3	3568688	3589073	3568685	3589070	0	3568685	20385
SSMA BREAST MILK FORTIFIER	Non_withdrawal_event	2009-2013	3	2.98296	-2.0434	0.00704069	1.20084	2.98296	1.00563	1.00571	1.00579	0	NA	Inf	Inf	3	3568688	3589073	3568685	3589070	0	3568685	20385
STAVIGILE	Non_withdrawal_event	2009-2013	3	2.98296	-2.0434	0.00704069	1.20084	2.98296	1.00563	1.00571	1.00579	0	NA	Inf	Inf	3	3568688	3589073	3568685	3589070	0	3568685	20385
STILBOESTROL	Non_withdrawal_event	2009-2013	3	2.98296	-2.0434	0.00704069	1.20084	2.98296	1.00563	1.00571	1.00579	0	NA	Inf	Inf	3	3568688	3589073	3568685	3589070	0	3568685	20385
STREPSILS	Non_withdrawal_event	2009-2013	3	2.98296	-2.0434	0.00704069	1.20084	2.98296	1.00563	1.00571	1.00579	0	NA	Inf	Inf	3	3568688	3589073	3568685	3589070	0	3568685	20385
STRONTIUM STRONTIUM CHLORIDE)	Non_withdrawal_event	2009-2013	3	2.98296	-2.0434	0.00704069	1.20084	2.98296	1.00563	1.00571	1.00579	0	NA	Inf	Inf	3	3568688	3589073	3568685	3589070	0	3568685	20385
SUBLINOX	Non_withdrawal_event	2009-2013	3	2.98296	-2.0434	0.00704069	1.20084	2.98296	1.00563	1.00571	1.00579	0	NA	Inf	Inf	3	3568688	3589073	3568685	3589070	0	3568685	20385
SULFACETAMIDE_PREDNISOLONE SODIUM	Non_withdrawal_event	2009-2013	3	2.98296	-2.0434	0.00704069	1.20084	2.98296	1.00563	1.00571	1.00579	0	NA	Inf	Inf	3	3568688	3589073	3568685	3589070	0	3568685	20385
SULFONA	Non_withdrawal_event	2009-2013	3	2.98296	-2.0434	0.00704069	1.20084	2.98296	1.00563	1.00571	1.00579	0	NA	Inf	Inf	3	3568688	3589073	3568685	3589070	0	3568685	20385
SUMITRIPTAN	Non_withdrawal_event	2009-2013	3	2.98296	-2.0434	0.00704069	1.20084	2.98296	1.00563	1.00571	1.00579	0	NA	Inf	Inf	3	3568688	3589073	3568685	3589070	0	3568685	20385
SUNITINIB EVERY STARTING ON	Non_withdrawal_event	2009-2013	3	2.98296	-2.0434	0.00704069	1.20084	2.98296	1.00563	1.00571	1.00579	0	NA	Inf	Inf	3	3568688	3589073	3568685	3589070	0	3568685	20385
SUPRALIP NT	Non_withdrawal_event	2009-2013	3	2.98296	-2.0434	0.00704069	1.20084	2.98296	1.00563	1.00571	1.00579	0	NA	Inf	Inf	3	3568688	3589073	3568685	3589070	0	3568685	20385
SURGERY ANESTHESIA	Non_withdrawal_event	2009-2013	3	2.98296	-2.0434	0.00704069	1.20084	2.98296	1.00563	1.00571	1.00579	0	NA	Inf	Inf	3	3568688	3589073	3568685	3589070	0	3568685	20385
SUXINUTIN	Non_withdrawal_event	2009-2013	3	2.98296	-2.0434	0.00704069	1.20084	2.98296	1.00563	1.00571	1.00579	0	NA	Inf	Inf	3	3568688	3589073	3568685	3589070	0	3568685	20385
SYNACTHENE	Non_withdrawal_event	2009-2013	3	2.98296	-2.0434	0.00704069	1.20084	2.98296	1.00563	1.00571	1.00579	0	NA	Inf	Inf	3	3568688	3589073	3568685	3589070	0	3568685	20385
TAMATE	Non_withdrawal_event	2009-2013	3	2.98296	-2.0434	0.00704069	1.20084	2.98296	1.00563	1.00571	1.00579	0	NA	Inf	Inf	3	3568688	3589073	3568685	3589070	0	3568685	20385
TANDRILAX	Non_withdrawal_event	2009-2013	3	2.98296	-2.0434	0.00704069	1.20084	2.98296	1.00563	1.00571	1.00579	0	NA	Inf	Inf	3	3568688	3589073	3568685	3589070	0	3568685	20385
TAUROLIN	Non_withdrawal_event	2009-2013	3	2.98296	-2.0434	0.00704069	1.20084	2.98296	1.00563	1.00571	1.00579	0	NA	Inf	Inf	3	3568688	3589073	3568685	3589070	0	3568685	20385
TEA GREEN	Non_withdrawal_event	2009-2013	3	2.98296	-2.0434	0.00704069	1.20084	2.98296	1.00563	1.00571	1.00579	0	NA	Inf	Inf	3	3568688	3589073	3568685	3589070	0	3568685	20385
TEARS NATURALE	Non_withdrawal_event	2009-2013	3	2.98296	-2.0434	0.00704069	1.20084	2.98296	1.00563	1.00571	1.00579	0	NA	Inf	Inf	3	3568688	3589073	3568685	3589070	0	3568685	20385
TEETHING HYLAND	Non_withdrawal_event	2009-2013	3	2.98296	-2.0434	0.00704069	1.20084	2.98296	1.00563	1.00571	1.00579	0	NA	Inf	Inf	3	3568688	3589073	3568685	3589070	0	3568685	20385
TELAPRAVIR	Non_withdrawal_event	2009-2013	3	2.98296	-2.0434	0.00704069	1.20084	2.98296	1.00563	1.00571	1.00579	0	NA	Inf	Inf	3	3568688	3589073	3568685	3589070	0	3568685	20385
TELGING	Non_withdrawal_event	2009-2013	3	2.98296	-2.0434	0.00704069	1.20084	2.98296	1.00563	1.00571	1.00579	0	NA	Inf	Inf	3	3568688	3589073	3568685	3589070	0	3568685	20385
TEMSIROLIMUS PFYZER	Non_withdrawal_event	2009-2013	3	2.98296	-2.0434	0.00704069	1.20084	2.98296	1.00563	1.00571	1.00579	0	NA	Inf	Inf	3	3568688	3589073	3568685	3589070	0	3568685	20385
TENAXIL	Non_withdrawal_event	2009-2013	3	2.98296	-2.0434	0.00704069	1.20084	2.98296	1.00563	1.00571	1.00579	0	NA	Inf	Inf	3	3568688	3589073	3568685	3589070	0	3568685	20385
TERNELIN NOT )	Non_withdrawal_event	2009-2013	3	2.98296	-2.0434	0.00704069	1.20084	2.98296	1.00563	1.00571	1.00579	0	NA	Inf	Inf	3	3568688	3589073	3568685	3589070	0	3568685	20385
TESTOTERONE	Non_withdrawal_event	2009-2013	3	2.98296	-2.0434	0.00704069	1.20084	2.98296	1.00563	1.00571	1.00579	0	NA	Inf	Inf	3	3568688	3589073	3568685	3589070	0	3568685	20385
TETRACAINE OPTHALMIC	Non_withdrawal_event	2009-2013	3	2.98296	-2.0434	0.00704069	1.20084	2.98296	1.00563	1.00571	1.00579	0	NA	Inf	Inf	3	3568688	3589073	3568685	3589070	0	3568685	20385
TETRAZETS	Non_withdrawal_event	2009-2013	3	2.98296	-2.0434	0.00704069	1.20084	2.98296	1.00563	1.00571	1.00579	0	NA	Inf	Inf	3	3568688	3589073	3568685	3589070	0	3568685	20385
THERAFLU NIGHTTIME SEVERE COLD	Non_withdrawal_event	2009-2013	3	2.98296	-2.0434	0.00704069	1.20084	2.98296	1.00563	1.00571	1.00579	0	NA	Inf	Inf	3	3568688	3589073	3568685	3589070	0	3568685	20385
THERAFLU NIGHTTIME SEVERE COLD_COUGHPARACETAMOL, DIPHENHYDRAM	Non_withdrawal_event	2009-2013	3	2.98296	-2.0434	0.00704069	1.20084	2.98296	1.00563	1.00571	1.00579	0	NA	Inf	Inf	3	3568688	3589073	3568685	3589070	0	3568685	20385
THERAPEUTIC MEDICATION	Non_withdrawal_event	2009-2013	3	2.98296	-2.0434	0.00704069	1.20084	2.98296	1.00563	1.00571	1.00579	0	NA	Inf	Inf	3	3568688	3589073	3568685	3589070	0	3568685	20385
THERAPEUTIC RADIOPHARMCEUTICALS	Non_withdrawal_event	2009-2013	3	2.98296	-2.0434	0.00704069	1.20084	2.98296	1.00563	1.00571	1.00579	0	NA	Inf	Inf	3	3568688	3589073	3568685	3589070	0	3568685	20385
THIAMIDE	Non_withdrawal_event	2009-2013	3	2.98296	-2.0434	0.00704069	1.20084	2.98296	1.00563	1.00571	1.00579	0	NA	Inf	Inf	3	3568688	3589073	3568685	3589070	0	3568685	20385
THIURAGYL	Non_withdrawal_event	2009-2013	3	2.98296	-2.0434	0.00704069	1.20084	2.98296	1.00563	1.00571	1.00579	0	NA	Inf	Inf	3	3568688	3589073	3568685	3589070	0	3568685	20385
THPADRIAMYCIN	Non_withdrawal_event	2009-2013	3	2.98296	-2.0434	0.00704069	1.20084	2.98296	1.00563	1.00571	1.00579	0	NA	Inf	Inf	3	3568688	3589073	3568685	3589070	0	3568685	20385
TICLOPIDINA CLORIDRATO	Non_withdrawal_event	2009-2013	3	2.98296	-2.0434	0.00704069	1.20084	2.98296	1.00563	1.00571	1.00579	0	NA	Inf	Inf	3	3568688	3589073	3568685	3589070	0	3568685	20385
TILIDIN RATIOPHARM^	Non_withdrawal_event	2009-2013	3	2.98296	-2.0434	0.00704069	1.20084	2.98296	1.00563	1.00571	1.00579	0	NA	Inf	Inf	3	3568688	3589073	3568685	3589070	0	3568685	20385
TINEAFIN	Non_withdrawal_event	2009-2013	3	2.98296	-2.0434	0.00704069	1.20084	2.98296	1.00563	1.00571	1.00579	0	NA	Inf	Inf	3	3568688	3589073	3568685	3589070	0	3568685	20385
TIOVITA GOLD	Non_withdrawal_event	2009-2013	3	2.98296	-2.0434	0.00704069	1.20084	2.98296	1.00563	1.00571	1.00579	0	NA	Inf	Inf	3	3568688	3589073	3568685	3589070	0	3568685	20385
TIROFIBAN TIROFIBAN HYDROCHLORIDE	Non_withdrawal_event	2009-2013	3	2.98296	-2.0434	0.00704069	1.20084	2.98296	1.00563	1.00571	1.00579	0	NA	Inf	Inf	3	3568688	3589073	3568685	3589070	0	3568685	20385
TIROFIBRAN	Non_withdrawal_event	2009-2013	3	2.98296	-2.0434	0.00704069	1.20084	2.98296	1.00563	1.00571	1.00579	0	NA	Inf	Inf	3	3568688	3589073	3568685	3589070	0	3568685	20385
TISSUE PLASMINOGEN ACTIVATOR RECOMBINANT	Non_withdrawal_event	2009-2013	3	2.98296	-2.0434	0.00704069	1.20084	2.98296	1.00563	1.00571	1.00579	0	NA	Inf	Inf	3	3568688	3589073	3568685	3589070	0	3568685	20385
TISSUE PLASMINOGEN ACTIVATOR SALINE	Non_withdrawal_event	2009-2013	3	2.98296	-2.0434	0.00704069	1.20084	2.98296	1.00563	1.00571	1.00579	0	NA	Inf	Inf	3	3568688	3589073	3568685	3589070	0	3568685	20385
TMN	Non_withdrawal_event	2009-2013	3	2.98296	-2.0434	0.00704069	1.20084	2.98296	1.00563	1.00571	1.00579	0	NA	Inf	Inf	3	3568688	3589073	3568685	3589070	0	3568685	20385
TNFALPHA	Non_withdrawal_event	2009-2013	3	2.98296	-2.0434	0.00704069	1.20084	2.98296	1.00563	1.00571	1.00579	0	NA	Inf	Inf	3	3568688	3589073	3568685	3589070	0	3568685	20385
TOCTINO	Non_withdrawal_event	2009-2013	3	2.98296	-2.0434	0.00704069	1.20084	2.98296	1.00563	1.00571	1.00579	0	NA	Inf	Inf	3	3568688	3589073	3568685	3589070	0	3568685	20385
TOLVAPTAN DF DOSAGE FORM	Non_withdrawal_event	2009-2013	3	2.98296	-2.0434	0.00704069	1.20084	2.98296	1.00563	1.00571	1.00579	0	NA	Inf	Inf	3	3568688	3589073	3568685	3589070	0	3568685	20385
TOPALGIC_	Non_withdrawal_event	2009-2013	3	2.98296	-2.0434	0.00704069	1.20084	2.98296	1.00563	1.00571	1.00579	0	NA	Inf	Inf	3	3568688	3589073	3568685	3589070	0	3568685	20385
TORASEMIDE ,_100	Non_withdrawal_event	2009-2013	3	2.98296	-2.0434	0.00704069	1.20084	2.98296	1.00563	1.00571	1.00579	0	NA	Inf	Inf	3	3568688	3589073	3568685	3589070	0	3568685	20385
TOTAL LYMPHOID IRRADIATION	Non_withdrawal_event	2009-2013	3	2.98296	-2.0434	0.00704069	1.20084	2.98296	1.00563	1.00571	1.00579	0	NA	Inf	Inf	3	3568688	3589073	3568685	3589070	0	3568685	20385
TRANQUIRIT	Non_withdrawal_event	2009-2013	3	2.98296	-2.0434	0.00704069	1.20084	2.98296	1.00563	1.00571	1.00579	0	NA	Inf	Inf	3	3568688	3589073	3568685	3589070	0	3568685	20385
TRANSDERMV	Non_withdrawal_event	2009-2013	3	2.98296	-2.0434	0.00704069	1.20084	2.98296	1.00563	1.00571	1.00579	0	NA	Inf	Inf	3	3568688	3589073	3568685	3589070	0	3568685	20385
TRIAD ALCOHOL PREP PADS NA TRIAD	Non_withdrawal_event	2009-2013	3	2.98296	-2.0434	0.00704069	1.20084	2.98296	1.00563	1.00571	1.00579	0	NA	Inf	Inf	3	3568688	3589073	3568685	3589070	0	3568685	20385
TRIAD ALCOHOL SWABS	Non_withdrawal_event	2009-2013	3	2.98296	-2.0434	0.00704069	1.20084	2.98296	1.00563	1.00571	1.00579	0	NA	Inf	Inf	3	3568688	3589073	3568685	3589070	0	3568685	20385
TRIADINE PVPI PREP OZ BOTTLE - W_V	Non_withdrawal_event	2009-2013	3	2.98296	-2.0434	0.00704069	1.20084	2.98296	1.00563	1.00571	1.00579	0	NA	Inf	Inf	3	3568688	3589073	3568685	3589070	0	3568685	20385
TRIAMINIC CHILDRENS TIME COLD_	Non_withdrawal_event	2009-2013	3	2.98296	-2.0434	0.00704069	1.20084	2.98296	1.00563	1.00571	1.00579	0	NA	Inf	Inf	3	3568688	3589073	3568685	3589070	0	3568685	20385
TRIAMINICD MULTISYMPTOM COLD	Non_withdrawal_event	2009-2013	3	2.98296	-2.0434	0.00704069	1.20084	2.98296	1.00563	1.00571	1.00579	0	NA	Inf	Inf	3	3568688	3589073	3568685	3589070	0	3568685	20385
TRIDERM	Non_withdrawal_event	2009-2013	3	2.98296	-2.0434	0.00704069	1.20084	2.98296	1.00563	1.00571	1.00579	0	NA	Inf	Inf	3	3568688	3589073	3568685	3589070	0	3568685	20385
TRILAFON_	Non_withdrawal_event	2009-2013	3	2.98296	-2.0434	0.00704069	1.20084	2.98296	1.00563	1.00571	1.00579	0	NA	Inf	Inf	3	3568688	3589073	3568685	3589070	0	3568685	20385
TRIMEDAL TOSSE	Non_withdrawal_event	2009-2013	3	2.98296	-2.0434	0.00704069	1.20084	2.98296	1.00563	1.00571	1.00579	0	NA	Inf	Inf	3	3568688	3589073	3568685	3589070	0	3568685	20385
TRINOTECAN	Non_withdrawal_event	2009-2013	3	2.98296	-2.0434	0.00704069	1.20084	2.98296	1.00563	1.00571	1.00579	0	NA	Inf	Inf	3	3568688	3589073	3568685	3589070	0	3568685	20385
TRIQUILAR COATED BS	Non_withdrawal_event	2009-2013	3	2.98296	-2.0434	0.00704069	1.20084	2.98296	1.00563	1.00571	1.00579	0	NA	Inf	Inf	3	3568688	3589073	3568685	3589070	0	3568685	20385
TRISEKVENS	Non_withdrawal_event	2009-2013	3	2.98296	-2.0434	0.00704069	1.20084	2.98296	1.00563	1.00571	1.00579	0	NA	Inf	Inf	3	3568688	3589073	3568685	3589070	0	3568685	20385
TRONOXAL	Non_withdrawal_event	2009-2013	3	2.98296	-2.0434	0.00704069	1.20084	2.98296	1.00563	1.00571	1.00579	0	NA	Inf	Inf	3	3568688	3589073	3568685	3589070	0	3568685	20385
TRPL ANTIBIOTIC PLUS OINT	Non_withdrawal_event	2009-2013	3	2.98296	-2.0434	0.00704069	1.20084	2.98296	1.00563	1.00571	1.00579	0	NA	Inf	Inf	3	3568688	3589073	3568685	3589070	0	3568685	20385
TUSSIPAX	Non_withdrawal_event	2009-2013	3	2.98296	-2.0434	0.00704069	1.20084	2.98296	1.00563	1.00571	1.00579	0	NA	Inf	Inf	3	3568688	3589073	3568685	3589070	0	3568685	20385
TYPHUS VACCINE	Non_withdrawal_event	2009-2013	3	2.98296	-2.0434	0.00704069	1.20084	2.98296	1.00563	1.00571	1.00579	0	NA	Inf	Inf	3	3568688	3589073	3568685	3589070	0	3568685	20385
UBENIMEX	Non_withdrawal_event	2009-2013	3	2.98296	-2.0434	0.00704069	1.20084	2.98296	1.00563	1.00571	1.00579	0	NA	Inf	Inf	3	3568688	3589073	3568685	3589070	0	3568685	20385
UFTORAL	Non_withdrawal_event	2009-2013	3	2.98296	-2.0434	0.00704069	1.20084	2.98296	1.00563	1.00571	1.00579	0	NA	Inf	Inf	3	3568688	3589073	3568685	3589070	0	3568685	20385
UNIDENTIFIED GADOLINIUM BASED CONTRAST AGENT	Non_withdrawal_event	2009-2013	3	2.98296	-2.0434	0.00704069	1.20084	2.98296	1.00563	1.00571	1.00579	0	NA	Inf	Inf	3	3568688	3589073	3568685	3589070	0	3568685	20385
UNIQUCID	Non_withdrawal_event	2009-2013	3	2.98296	-2.0434	0.00704069	1.20084	2.98296	1.00563	1.00571	1.00579	0	NA	Inf	Inf	3	3568688	3589073	3568685	3589070	0	3568685	20385
UNOPROST	Non_withdrawal_event	2009-2013	3	2.98296	-2.0434	0.00704069	1.20084	2.98296	1.00563	1.00571	1.00579	0	NA	Inf	Inf	3	3568688	3589073	3568685	3589070	0	3568685	20385
URINORM BENZBROMARONE)	Non_withdrawal_event	2009-2013	3	2.98296	-2.0434	0.00704069	1.20084	2.98296	1.00563	1.00571	1.00579	0	NA	Inf	Inf	3	3568688	3589073	3568685	3589070	0	3568685	20385
USTIKINUMAB	Non_withdrawal_event	2009-2013	3	2.98296	-2.0434	0.00704069	1.20084	2.98296	1.00563	1.00571	1.00579	0	NA	Inf	Inf	3	3568688	3589073	3568685	3589070	0	3568685	20385
VALCYCLOVIR	Non_withdrawal_event	2009-2013	3	2.98296	-2.0434	0.00704069	1.20084	2.98296	1.00563	1.00571	1.00579	0	NA	Inf	Inf	3	3568688	3589073	3568685	3589070	0	3568685	20385
VALPROAT CHRONO	Non_withdrawal_event	2009-2013	3	2.98296	-2.0434	0.00704069	1.20084	2.98296	1.00563	1.00571	1.00579	0	NA	Inf	Inf	3	3568688	3589073	3568685	3589070	0	3568685	20385
VALPROATE BISMUTH	Non_withdrawal_event	2009-2013	3	2.98296	-2.0434	0.00704069	1.20084	2.98296	1.00563	1.00571	1.00579	0	NA	Inf	Inf	3	3568688	3589073	3568685	3589070	0	3568685	20385
VALSARTAN_HIDROCLOROTIAZIDE	Non_withdrawal_event	2009-2013	3	2.98296	-2.0434	0.00704069	1.20084	2.98296	1.00563	1.00571	1.00579	0	NA	Inf	Inf	3	3568688	3589073	3568685	3589070	0	3568685	20385
VANCOMICINA	Non_withdrawal_event	2009-2013	3	2.98296	-2.0434	0.00704069	1.20084	2.98296	1.00563	1.00571	1.00579	0	NA	Inf	Inf	3	3568688	3589073	3568685	3589070	0	3568685	20385
VASOPRESSIN UNITSML AMERICAN REGENT	Non_withdrawal_event	2009-2013	3	2.98296	-2.0434	0.00704069	1.20084	2.98296	1.00563	1.00571	1.00579	0	NA	Inf	Inf	3	3568688	3589073	3568685	3589070	0	3568685	20385
VASORETIC	Non_withdrawal_event	2009-2013	3	2.98296	-2.0434	0.00704069	1.20084	2.98296	1.00563	1.00571	1.00579	0	NA	Inf	Inf	3	3568688	3589073	3568685	3589070	0	3568685	20385
VASOVIST	Non_withdrawal_event	2009-2013	3	2.98296	-2.0434	0.00704069	1.20084	2.98296	1.00563	1.00571	1.00579	0	NA	Inf	Inf	3	3568688	3589073	3568685	3589070	0	3568685	20385
VEGAMOX EYE DROP	Non_withdrawal_event	2009-2013	3	2.98296	-2.0434	0.00704069	1.20084	2.98296	1.00563	1.00571	1.00579	0	NA	Inf	Inf	3	3568688	3589073	3568685	3589070	0	3568685	20385
VEGFTRAP	Non_withdrawal_event	2009-2013	3	2.98296	-2.0434	0.00704069	1.20084	2.98296	1.00563	1.00571	1.00579	0	NA	Inf	Inf	3	3568688	3589073	3568685	3589070	0	3568685	20385
VEHICLE	Non_withdrawal_event	2009-2013	3	2.98296	-2.0434	0.00704069	1.20084	2.98296	1.00563	1.00571	1.00579	0	NA	Inf	Inf	3	3568688	3589073	3568685	3589070	0	3568685	20385
VELAXIN	Non_withdrawal_event	2009-2013	3	2.98296	-2.0434	0.00704069	1.20084	2.98296	1.00563	1.00571	1.00579	0	NA	Inf	Inf	3	3568688	3589073	3568685	3589070	0	3568685	20385
VEPICOMBIN	Non_withdrawal_event	2009-2013	3	2.98296	-2.0434	0.00704069	1.20084	2.98296	1.00563	1.00571	1.00579	0	NA	Inf	Inf	3	3568688	3589073	3568685	3589070	0	3568685	20385
VERATIDE	Non_withdrawal_event	2009-2013	3	2.98296	-2.0434	0.00704069	1.20084	2.98296	1.00563	1.00571	1.00579	0	NA	Inf	Inf	3	3568688	3589073	3568685	3589070	0	3568685	20385
VIAZEM	Non_withdrawal_event	2009-2013	3	2.98296	-2.0434	0.00704069	1.20084	2.98296	1.00563	1.00571	1.00579	0	NA	Inf	Inf	3	3568688	3589073	3568685	3589070	0	3568685	20385
VICTRELLIS	Non_withdrawal_event	2009-2013	3	2.98296	-2.0434	0.00704069	1.20084	2.98296	1.00563	1.00571	1.00579	0	NA	Inf	Inf	3	3568688	3589073	3568685	3589070	0	3568685	20385
VIROLEX	Non_withdrawal_event	2009-2013	3	2.98296	-2.0434	0.00704069	1.20084	2.98296	1.00563	1.00571	1.00579	0	NA	Inf	Inf	3	3568688	3589073	3568685	3589070	0	3568685	20385
VISANNE	Non_withdrawal_event	2009-2013	3	2.98296	-2.0434	0.00704069	1.20084	2.98296	1.00563	1.00571	1.00579	0	NA	Inf	Inf	3	3568688	3589073	3568685	3589070	0	3568685	20385
VISINE TIRED EYE RELIEF	Non_withdrawal_event	2009-2013	3	2.98296	-2.0434	0.00704069	1.20084	2.98296	1.00563	1.00571	1.00579	0	NA	Inf	Inf	3	3568688	3589073	3568685	3589070	0	3568685	20385
VITAMIIN C	Non_withdrawal_event	2009-2013	3	2.98296	-2.0434	0.00704069	1.20084	2.98296	1.00563	1.00571	1.00579	0	NA	Inf	Inf	3	3568688	3589073	3568685	3589070	0	3568685	20385
VOALLA	Non_withdrawal_event	2009-2013	3	2.98296	-2.0434	0.00704069	1.20084	2.98296	1.00563	1.00571	1.00579	0	NA	Inf	Inf	3	3568688	3589073	3568685	3589070	0	3568685	20385
VOLTALIN	Non_withdrawal_event	2009-2013	3	2.98296	-2.0434	0.00704069	1.20084	2.98296	1.00563	1.00571	1.00579	0	NA	Inf	Inf	3	3568688	3589073	3568685	3589070	0	3568685	20385
VOLUMA	Non_withdrawal_event	2009-2013	3	2.98296	-2.0434	0.00704069	1.20084	2.98296	1.00563	1.00571	1.00579	0	NA	Inf	Inf	3	3568688	3589073	3568685	3589070	0	3568685	20385
VONFENAC	Non_withdrawal_event	2009-2013	3	2.98296	-2.0434	0.00704069	1.20084	2.98296	1.00563	1.00571	1.00579	0	NA	Inf	Inf	3	3568688	3589073	3568685	3589070	0	3568685	20385
VORINOSTAT DAILY DAYS 114 EACH CYCLE	Non_withdrawal_event	2009-2013	3	2.98296	-2.0434	0.00704069	1.20084	2.98296	1.00563	1.00571	1.00579	0	NA	Inf	Inf	3	3568688	3589073	3568685	3589070	0	3568685	20385
VOXAM	Non_withdrawal_event	2009-2013	3	2.98296	-2.0434	0.00704069	1.20084	2.98296	1.00563	1.00571	1.00579	0	NA	Inf	Inf	3	3568688	3589073	3568685	3589070	0	3568685	20385
WELLBATRIN	Non_withdrawal_event	2009-2013	3	2.98296	-2.0434	0.00704069	1.20084	2.98296	1.00563	1.00571	1.00579	0	NA	Inf	Inf	3	3568688	3589073	3568685	3589070	0	3568685	20385
WOMENS PRENATAL	Non_withdrawal_event	2009-2013	3	2.98296	-2.0434	0.00704069	1.20084	2.98296	1.00563	1.00571	1.00579	0	NA	Inf	Inf	3	3568688	3589073	3568685	3589070	0	3568685	20385
WOMENS_ADVANTAGE	Non_withdrawal_event	2009-2013	3	2.98296	-2.0434	0.00704069	1.20084	2.98296	1.00563	1.00571	1.00579	0	NA	Inf	Inf	3	3568688	3589073	3568685	3589070	0	3568685	20385
XGEVA AMGEN	Non_withdrawal_event	2009-2013	3	2.98296	-2.0434	0.00704069	1.20084	2.98296	1.00563	1.00571	1.00579	0	NA	Inf	Inf	3	3568688	3589073	3568685	3589070	0	3568685	20385
XOUT WASH TREATMENT	Non_withdrawal_event	2009-2013	3	2.98296	-2.0434	0.00704069	1.20084	2.98296	1.00563	1.00571	1.00579	0	NA	Inf	Inf	3	3568688	3589073	3568685	3589070	0	3568685	20385
YOKUKANSAN OSUGI	Non_withdrawal_event	2009-2013	3	2.98296	-2.0434	0.00704069	1.20084	2.98296	1.00563	1.00571	1.00579	0	NA	Inf	Inf	3	3568688	3589073	3568685	3589070	0	3568685	20385
ZALTRAP AFLIBERCEPT)	Non_withdrawal_event	2009-2013	3	2.98296	-2.0434	0.00704069	1.20084	2.98296	1.00563	1.00571	1.00579	0	NA	Inf	Inf	3	3568688	3589073	3568685	3589070	0	3568685	20385
ZANTIC	Non_withdrawal_event	2009-2013	3	2.98296	-2.0434	0.00704069	1.20084	2.98296	1.00563	1.00571	1.00579	0	NA	Inf	Inf	3	3568688	3589073	3568685	3589070	0	3568685	20385
ZEASORB AF	Non_withdrawal_event	2009-2013	3	2.98296	-2.0434	0.00704069	1.20084	2.98296	1.00563	1.00571	1.00579	0	NA	Inf	Inf	3	3568688	3589073	3568685	3589070	0	3568685	20385
ZINADIUR	Non_withdrawal_event	2009-2013	3	2.98296	-2.0434	0.00704069	1.20084	2.98296	1.00563	1.00571	1.00579	0	NA	Inf	Inf	3	3568688	3589073	3568685	3589070	0	3568685	20385
ZIRTEK	Non_withdrawal_event	2009-2013	3	2.98296	-2.0434	0.00704069	1.20084	2.98296	1.00563	1.00571	1.00579	0	NA	Inf	Inf	3	3568688	3589073	3568685	3589070	0	3568685	20385
ZOLNOR OLMESARTA	Non_withdrawal_event	2009-2013	3	2.98296	-2.0434	0.00704069	1.20084	2.98296	1.00563	1.00571	1.00579	0	NA	Inf	Inf	3	3568688	3589073	3568685	3589070	0	3568685	20385
ZOPICOOL	Non_withdrawal_event	2009-2013	3	2.98296	-2.0434	0.00704069	1.20084	2.98296	1.00563	1.00571	1.00579	0	NA	Inf	Inf	3	3568688	3589073	3568685	3589070	0	3568685	20385
ZOPITAN	Non_withdrawal_event	2009-2013	3	2.98296	-2.0434	0.00704069	1.20084	2.98296	1.00563	1.00571	1.00579	0	NA	Inf	Inf	3	3568688	3589073	3568685	3589070	0	3568685	20385
ZUMESTON	Non_withdrawal_event	2009-2013	3	2.98296	-2.0434	0.00704069	1.20084	2.98296	1.00563	1.00571	1.00579	0	NA	Inf	Inf	3	3568688	3589073	3568685	3589070	0	3568685	20385
ZURCAL_(NOT SPECIFI	Non_withdrawal_event	2009-2013	3	2.98296	-2.0434	0.00704069	1.20084	2.98296	1.00563	1.00571	1.00579	0	NA	Inf	Inf	3	3568688	3589073	3568685	3589070	0	3568685	20385
ZYCAM NASAL SWABS	Non_withdrawal_event	2009-2013	3	2.98296	-2.0434	0.00704069	1.20084	2.98296	1.00563	1.00571	1.00579	0	NA	Inf	Inf	3	3568688	3589073	3568685	3589070	0	3568685	20385
ZYKLOLAT EDO	Non_withdrawal_event	2009-2013	3	2.98296	-2.0434	0.00704069	1.20084	2.98296	1.00563	1.00571	1.00579	0	NA	Inf	Inf	3	3568688	3589073	3568685	3589070	0	3568685	20385
_VERTEPORFIN	Non_withdrawal_event	2009-2013	3	2.98296	-2.0434	0.00704069	1.20084	2.98296	1.00563	1.00571	1.00579	0	NA	Inf	Inf	3	3568688	3589073	3568685	3589070	0	3568685	20385
ALKASELTZER PLUS COLD_FORMULA CITRUS	Non_withdrawal_event	2009-2013	3	2.98296	-2.0434	0.00704069	1.20084	2.98296	1.00563	1.00571	1.00579	0	NA	Inf	Inf	3	3568688	3589073	3568685	3589070	0	3568685	20385
BLINDED CSS	Non_withdrawal_event	2009-2013	3	2.98296	-2.0434	0.00704069	1.20084	2.98296	1.00563	1.00571	1.00579	0	NA	Inf	Inf	3	3568688	3589073	3568685	3589070	0	3568685	20385
CIFRAN	Non_withdrawal_event	2009-2013	3	2.98296	-2.0434	0.00704069	1.20084	2.98296	1.00563	1.00571	1.00579	0	NA	Inf	Inf	3	3568688	3589073	3568685	3589070	0	3568685	20385
EMERGENCY CONTRACEPTIVE	Non_withdrawal_event	2009-2013	3	2.98296	-2.0434	0.00704069	1.20084	2.98296	1.00563	1.00571	1.00579	0	NA	Inf	Inf	3	3568688	3589073	3568685	3589070	0	3568685	20385
ENDODAN	Non_withdrawal_event	2009-2013	3	2.98296	-2.0434	0.00704069	1.20084	2.98296	1.00563	1.00571	1.00579	0	NA	Inf	Inf	3	3568688	3589073	3568685	3589070	0	3568685	20385
IPSTYL	Non_withdrawal_event	2009-2013	3	2.98296	-2.0434	0.00704069	1.20084	2.98296	1.00563	1.00571	1.00579	0	NA	Inf	Inf	3	3568688	3589073	3568685	3589070	0	3568685	20385
JUNEL	Non_withdrawal_event	2009-2013	3	2.98296	-2.0434	0.00704069	1.20084	2.98296	1.00563	1.00571	1.00579	0	NA	Inf	Inf	3	3568688	3589073	3568685	3589070	0	3568685	20385
LIDOCAINE EPINEPHRINE	Non_withdrawal_event	2009-2013	3	2.98296	-2.0434	0.00704069	1.20084	2.98296	1.00563	1.00571	1.00579	0	NA	Inf	Inf	3	3568688	3589073	3568685	3589070	0	3568685	20385
LIOVEL LD	Non_withdrawal_event	2009-2013	3	2.98296	-2.0434	0.00704069	1.20084	2.98296	1.00563	1.00571	1.00579	0	NA	Inf	Inf	3	3568688	3589073	3568685	3589070	0	3568685	20385
PEXOLA	Non_withdrawal_event	2009-2013	3	2.98296	-2.0434	0.00704069	1.20084	2.98296	1.00563	1.00571	1.00579	0	NA	Inf	Inf	3	3568688	3589073	3568685	3589070	0	3568685	20385
SHEER COVER NOURISHING MOISTURIZER SPF	Non_withdrawal_event	2009-2013	3	2.98296	-2.0434	0.00704069	1.20084	2.98296	1.00563	1.00571	1.00579	0	NA	Inf	Inf	3	3568688	3589073	3568685	3589070	0	3568685	20385
TRIAMTERENE HCTZ	Non_withdrawal_event	2009-2013	3	2.98296	-2.0434	0.00704069	1.20084	2.98296	1.00563	1.00571	1.00579	0	NA	Inf	Inf	3	3568688	3589073	3568685	3589070	0	3568685	20385
UROREC	Non_withdrawal_event	2009-2013	3	2.98296	-2.0434	0.00704069	1.20084	2.98296	1.00563	1.00571	1.00579	0	NA	Inf	Inf	3	3568688	3589073	3568685	3589070	0	3568685	20385
VITAMIN D_	Non_withdrawal_event	2009-2013	3	2.98296	-2.0434	0.00704069	1.20084	2.98296	1.00563	1.00571	1.00579	0	NA	Inf	Inf	3	3568688	3589073	3568685	3589070	0	3568685	20385
ZZZQUIL NIGHTIME SLEEPAID	Non_withdrawal_event	2009-2013	3	2.98296	-2.0434	0.00704069	1.20084	2.98296	1.00563	1.00571	1.00579	0	NA	Inf	Inf	3	3568688	3589073	3568685	3589070	0	3568685	20385
RISIDON	Non_withdrawal_event	2009-2013	3	2.98296	-2.0434	0.00704069	1.20084	2.98296	1.00563	1.00571	1.00579	0	NA	Inf	Inf	3	3568688	3589073	3568685	3589070	0	3568685	20385
VELAMOX	Non_withdrawal_event	2009-2013	3	2.98296	-2.0434	0.00704069	1.20084	2.98296	1.00563	1.00571	1.00579	0	NA	Inf	Inf	3	3568688	3589073	3568685	3589070	0	3568685	20385
PENICILLIN_	Non_withdrawal_event	2009-2013	3	2.98296	-2.0434	0.00704069	1.20084	2.98296	1.00563	1.00571	1.00579	0	NA	Inf	Inf	3	3568688	3589073	3568685	3589070	0	3568685	20385
TRAMAZOLINE	Non_withdrawal_event	2009-2013	3	2.98296	-2.0434	0.00704069	1.20084	2.98296	1.00563	1.00571	1.00579	0	NA	Inf	Inf	3	3568688	3589073	3568685	3589070	0	3568685	20385
APRINDINE	Non_withdrawal_event	2009-2013	3	2.98296	-2.0434	0.00704069	1.20084	2.98296	1.00563	1.00571	1.00579	0	NA	Inf	Inf	3	3568688	3589073	3568685	3589070	0	3568685	20385
KETOBEMIDONE	Non_withdrawal_event	2009-2013	3	2.98296	-2.0434	0.00704069	1.20084	2.98296	1.00563	1.00571	1.00579	0	NA	Inf	Inf	3	3568688	3589073	3568685	3589070	0	3568685	20385
ENFLURANE	Non_withdrawal_event	2009-2013	3	2.98296	-2.0434	0.00704069	1.20084	2.98296	1.00563	1.00571	1.00579	0	NA	Inf	Inf	3	3568688	3589073	3568685	3589070	0	3568685	20385
PANTETHINE	Non_withdrawal_event	2009-2013	3	2.98296	-2.0434	0.00704069	1.20084	2.98296	1.00563	1.00571	1.00579	0	NA	Inf	Inf	3	3568688	3589073	3568685	3589070	0	3568685	20385
HYDROCORTISONE HEMISUCCINATE	Non_withdrawal_event	2009-2013	3	2.98296	-2.0434	0.00704069	1.20084	2.98296	1.00563	1.00571	1.00579	0	NA	Inf	Inf	3	3568688	3589073	3568685	3589070	0	3568685	20385
HYDROXIDE	Non_withdrawal_event	2009-2013	3	2.98296	-2.0434	0.00704069	1.20084	2.98296	1.00563	1.00571	1.00579	0	NA	Inf	Inf	3	3568688	3589073	3568685	3589070	0	3568685	20385
AZA	Non_withdrawal_event	2009-2013	3	2.98296	-2.0434	0.00704069	1.20084	2.98296	1.00563	1.00571	1.00579	0	NA	Inf	Inf	3	3568688	3589073	3568685	3589070	0	3568685	20385
QUETIAPIN	Non_withdrawal_event	2009-2013	3	2.98296	-2.0434	0.00704069	1.20084	2.98296	1.00563	1.00571	1.00579	0	NA	Inf	Inf	3	3568688	3589073	3568685	3589070	0	3568685	20385
SULFADIAZINE SILVER	Non_withdrawal_event	2009-2013	3	2.98296	-2.0434	0.00704069	1.20084	2.98296	1.00563	1.00571	1.00579	0	NA	Inf	Inf	3	3568688	3589073	3568685	3589070	0	3568685	20385
NUCLEOSIDE REVERSE TRANSCRIPTASE INHIBITORS	Non_withdrawal_event	2009-2013	3	2.98296	-2.0434	0.00704069	1.20084	2.98296	1.00563	1.00571	1.00579	0	NA	Inf	Inf	3	3568688	3589073	3568685	3589070	0	3568685	20385
PARAGARD TA	Non_withdrawal_event	2009-2013	3	2.98296	-2.0434	0.00704069	1.20084	2.98296	1.00563	1.00571	1.00579	0	NA	Inf	Inf	3	3568688	3589073	3568685	3589070	0	3568685	20385
FONZYLANE	Non_withdrawal_event	2009-2013	3	2.98296	-2.0434	0.00704069	1.20084	2.98296	1.00563	1.00571	1.00579	0	NA	Inf	Inf	3	3568688	3589073	3568685	3589070	0	3568685	20385
PERIOSTAT	Non_withdrawal_event	2009-2013	3	2.98296	-2.0434	0.00704069	1.20084	2.98296	1.00563	1.00571	1.00579	0	NA	Inf	Inf	3	3568688	3589073	3568685	3589070	0	3568685	20385
DAPTOMYCIN CUBIST	Non_withdrawal_event	2009-2013	3	2.98296	-2.0434	0.00704069	1.20084	2.98296	1.00563	1.00571	1.00579	0	NA	Inf	Inf	3	3568688	3589073	3568685	3589070	0	3568685	20385
PARCOPA	Non_withdrawal_event	2009-2013	3	2.98296	-2.0434	0.00704069	1.20084	2.98296	1.00563	1.00571	1.00579	0	NA	Inf	Inf	3	3568688	3589073	3568685	3589070	0	3568685	20385
FACTOR IX	Non_withdrawal_event	2009-2013	3	2.98296	-2.0434	0.00704069	1.20084	2.98296	1.00563	1.00571	1.00579	0	NA	Inf	Inf	3	3568688	3589073	3568685	3589070	0	3568685	20385
BENZOCAINE SPRAY	Non_withdrawal_event	2009-2013	3	2.98296	-2.0434	0.00704069	1.20084	2.98296	1.00563	1.00571	1.00579	0	NA	Inf	Inf	3	3568688	3589073	3568685	3589070	0	3568685	20385
INDORAMIN	Non_withdrawal_event	2009-2013	3	2.98296	-2.0434	0.00704069	1.20084	2.98296	1.00563	1.00571	1.00579	0	NA	Inf	Inf	3	3568688	3589073	3568685	3589070	0	3568685	20385
ANTIINFLAMMATORIES	Non_withdrawal_event	2009-2013	3	2.98296	-2.0434	0.00704069	1.20084	2.98296	1.00563	1.00571	1.00579	0	NA	Inf	Inf	3	3568688	3589073	3568685	3589070	0	3568685	20385
DICILLIN	Non_withdrawal_event	2009-2013	3	2.98296	-2.0434	0.00704069	1.20084	2.98296	1.00563	1.00571	1.00579	0	NA	Inf	Inf	3	3568688	3589073	3568685	3589070	0	3568685	20385
FOLFIRI	Non_withdrawal_event	2009-2013	3	2.98296	-2.0434	0.00704069	1.20084	2.98296	1.00563	1.00571	1.00579	0	NA	Inf	Inf	3	3568688	3589073	3568685	3589070	0	3568685	20385
OXYBUTIN	Non_withdrawal_event	2009-2013	3	2.98296	-2.0434	0.00704069	1.20084	2.98296	1.00563	1.00571	1.00579	0	NA	Inf	Inf	3	3568688	3589073	3568685	3589070	0	3568685	20385
REPROTEROL	Non_withdrawal_event	2009-2013	3	2.98296	-2.0434	0.00704069	1.20084	2.98296	1.00563	1.00571	1.00579	0	NA	Inf	Inf	3	3568688	3589073	3568685	3589070	0	3568685	20385
GADOLINIUM ZEOLITE	Non_withdrawal_event	2009-2013	3	2.98296	-2.0434	0.00704069	1.20084	2.98296	1.00563	1.00571	1.00579	0	NA	Inf	Inf	3	3568688	3589073	3568685	3589070	0	3568685	20385
MEFOXIN	Non_withdrawal_event	2009-2013	3	2.98296	-2.0434	0.00704069	1.20084	2.98296	1.00563	1.00571	1.00579	0	NA	Inf	Inf	3	3568688	3589073	3568685	3589070	0	3568685	20385
TROXERUTIN	Non_withdrawal_event	2009-2013	3	2.98296	-2.0434	0.00704069	1.20084	2.98296	1.00563	1.00571	1.00579	0	NA	Inf	Inf	3	3568688	3589073	3568685	3589070	0	3568685	20385
TIBERAL	Non_withdrawal_event	2009-2013	3	2.98296	-2.0434	0.00704069	1.20084	2.98296	1.00563	1.00571	1.00579	0	NA	Inf	Inf	3	3568688	3589073	3568685	3589070	0	3568685	20385
BREXIN	Non_withdrawal_event	2009-2013	3	2.98296	-2.0434	0.00704069	1.20084	2.98296	1.00563	1.00571	1.00579	0	NA	Inf	Inf	3	3568688	3589073	3568685	3589070	0	3568685	20385
DELURSAN	Non_withdrawal_event	2009-2013	3	2.98296	-2.0434	0.00704069	1.20084	2.98296	1.00563	1.00571	1.00579	0	NA	Inf	Inf	3	3568688	3589073	3568685	3589070	0	3568685	20385
ANTICOAGULANT DEXTROSE	Non_withdrawal_event	2009-2013	3	2.98296	-2.0434	0.00704069	1.20084	2.98296	1.00563	1.00571	1.00579	0	NA	Inf	Inf	3	3568688	3589073	3568685	3589070	0	3568685	20385
ACETASOL HC	Non_withdrawal_event	2009-2013	3	2.98296	-2.0434	0.00704069	1.20084	2.98296	1.00563	1.00571	1.00579	0	NA	Inf	Inf	3	3568688	3589073	3568685	3589070	0	3568685	20385
ADRENAL CORTICAL EXTRACT	Non_withdrawal_event	2009-2013	3	2.98296	-2.0434	0.00704069	1.20084	2.98296	1.00563	1.00571	1.00579	0	NA	Inf	Inf	3	3568688	3589073	3568685	3589070	0	3568685	20385
ALGINIC ACID_ALUMINIUM HYDROXIDE + MAGNESIUM ALGIN.AC	Non_withdrawal_event	2009-2013	3	2.98296	-2.0434	0.00704069	1.20084	2.98296	1.00563	1.00571	1.00579	0	NA	Inf	Inf	3	3568688	3589073	3568685	3589070	0	3568685	20385
ALKASELTZER PLUS MUCUS_CONGESTION GELS	Non_withdrawal_event	2009-2013	3	2.98296	-2.0434	0.00704069	1.20084	2.98296	1.00563	1.00571	1.00579	0	NA	Inf	Inf	3	3568688	3589073	3568685	3589070	0	3568685	20385
AMLODIPINO	Non_withdrawal_event	2009-2013	3	2.98296	-2.0434	0.00704069	1.20084	2.98296	1.00563	1.00571	1.00579	0	NA	Inf	Inf	3	3568688	3589073	3568685	3589070	0	3568685	20385
ANTALFEBAL BAMBINI	Non_withdrawal_event	2009-2013	3	2.98296	-2.0434	0.00704069	1.20084	2.98296	1.00563	1.00571	1.00579	0	NA	Inf	Inf	3	3568688	3589073	3568685	3589070	0	3568685	20385
ANTITUSSIVE	Non_withdrawal_event	2009-2013	3	2.98296	-2.0434	0.00704069	1.20084	2.98296	1.00563	1.00571	1.00579	0	NA	Inf	Inf	3	3568688	3589073	3568685	3589070	0	3568685	20385
APODIVALPROEX	Non_withdrawal_event	2009-2013	3	2.98296	-2.0434	0.00704069	1.20084	2.98296	1.00563	1.00571	1.00579	0	NA	Inf	Inf	3	3568688	3589073	3568685	3589070	0	3568685	20385
AZAMUN	Non_withdrawal_event	2009-2013	3	2.98296	-2.0434	0.00704069	1.20084	2.98296	1.00563	1.00571	1.00579	0	NA	Inf	Inf	3	3568688	3589073	3568685	3589070	0	3568685	20385
AZUNOL	Non_withdrawal_event	2009-2013	3	2.98296	-2.0434	0.00704069	1.20084	2.98296	1.00563	1.00571	1.00579	0	NA	Inf	Inf	3	3568688	3589073	3568685	3589070	0	3568685	20385
BAYCARON	Non_withdrawal_event	2009-2013	3	2.98296	-2.0434	0.00704069	1.20084	2.98296	1.00563	1.00571	1.00579	0	NA	Inf	Inf	3	3568688	3589073	3568685	3589070	0	3568685	20385
BECLOSPIN	Non_withdrawal_event	2009-2013	3	2.98296	-2.0434	0.00704069	1.20084	2.98296	1.00563	1.00571	1.00579	0	NA	Inf	Inf	3	3568688	3589073	3568685	3589070	0	3568685	20385
BERLOSIN	Non_withdrawal_event	2009-2013	3	2.98296	-2.0434	0.00704069	1.20084	2.98296	1.00563	1.00571	1.00579	0	NA	Inf	Inf	3	3568688	3589073	3568685	3589070	0	3568685	20385
BROMPHENIRAMINE_PSEUDOEPHEDRINE	Non_withdrawal_event	2009-2013	3	2.98296	-2.0434	0.00704069	1.20084	2.98296	1.00563	1.00571	1.00579	0	NA	Inf	Inf	3	3568688	3589073	3568685	3589070	0	3568685	20385
BRONCHORETARD	Non_withdrawal_event	2009-2013	3	2.98296	-2.0434	0.00704069	1.20084	2.98296	1.00563	1.00571	1.00579	0	NA	Inf	Inf	3	3568688	3589073	3568685	3589070	0	3568685	20385
CALCINEURIN INHIBITOR	Non_withdrawal_event	2009-2013	3	2.98296	-2.0434	0.00704069	1.20084	2.98296	1.00563	1.00571	1.00579	0	NA	Inf	Inf	3	3568688	3589073	3568685	3589070	0	3568685	20385
CATALIP	Non_withdrawal_event	2009-2013	3	2.98296	-2.0434	0.00704069	1.20084	2.98296	1.00563	1.00571	1.00579	0	NA	Inf	Inf	3	3568688	3589073	3568685	3589070	0	3568685	20385
CDA	Non_withdrawal_event	2009-2013	3	2.98296	-2.0434	0.00704069	1.20084	2.98296	1.00563	1.00571	1.00579	0	NA	Inf	Inf	3	3568688	3589073	3568685	3589070	0	3568685	20385
CETUXIMAB BRISTOLMYERS SQUIBB	Non_withdrawal_event	2009-2013	3	2.98296	-2.0434	0.00704069	1.20084	2.98296	1.00563	1.00571	1.00579	0	NA	Inf	Inf	3	3568688	3589073	3568685	3589070	0	3568685	20385
CHIBROPROSCAR	Non_withdrawal_event	2009-2013	3	2.98296	-2.0434	0.00704069	1.20084	2.98296	1.00563	1.00571	1.00579	0	NA	Inf	Inf	3	3568688	3589073	3568685	3589070	0	3568685	20385
CHLORIDEDEXTROSE_	Non_withdrawal_event	2009-2013	3	2.98296	-2.0434	0.00704069	1.20084	2.98296	1.00563	1.00571	1.00579	0	NA	Inf	Inf	3	3568688	3589073	3568685	3589070	0	3568685	20385
COMILORID	Non_withdrawal_event	2009-2013	3	2.98296	-2.0434	0.00704069	1.20084	2.98296	1.00563	1.00571	1.00579	0	NA	Inf	Inf	3	3568688	3589073	3568685	3589070	0	3568685	20385
COPALIA	Non_withdrawal_event	2009-2013	3	2.98296	-2.0434	0.00704069	1.20084	2.98296	1.00563	1.00571	1.00579	0	NA	Inf	Inf	3	3568688	3589073	3568685	3589070	0	3568685	20385
CREST PROHEALTH TOOTHPASTE, CLEAN FLAVOR ( POLYPHOSPHATE	Non_withdrawal_event	2009-2013	3	2.98296	-2.0434	0.00704069	1.20084	2.98296	1.00563	1.00571	1.00579	0	NA	Inf	Inf	3	3568688	3589073	3568685	3589070	0	3568685	20385
DARVONN	Non_withdrawal_event	2009-2013	3	2.98296	-2.0434	0.00704069	1.20084	2.98296	1.00563	1.00571	1.00579	0	NA	Inf	Inf	3	3568688	3589073	3568685	3589070	0	3568685	20385
DELMUNO	Non_withdrawal_event	2009-2013	3	2.98296	-2.0434	0.00704069	1.20084	2.98296	1.00563	1.00571	1.00579	0	NA	Inf	Inf	3	3568688	3589073	3568685	3589070	0	3568685	20385
DIAPP	Non_withdrawal_event	2009-2013	3	2.98296	-2.0434	0.00704069	1.20084	2.98296	1.00563	1.00571	1.00579	0	NA	Inf	Inf	3	3568688	3589073	3568685	3589070	0	3568685	20385
DIAZIDE	Non_withdrawal_event	2009-2013	3	2.98296	-2.0434	0.00704069	1.20084	2.98296	1.00563	1.00571	1.00579	0	NA	Inf	Inf	3	3568688	3589073	3568685	3589070	0	3568685	20385
DIKLOFENAK	Non_withdrawal_event	2009-2013	3	2.98296	-2.0434	0.00704069	1.20084	2.98296	1.00563	1.00571	1.00579	0	NA	Inf	Inf	3	3568688	3589073	3568685	3589070	0	3568685	20385
DONOR LYMPHOCYTE	Non_withdrawal_event	2009-2013	3	2.98296	-2.0434	0.00704069	1.20084	2.98296	1.00563	1.00571	1.00579	0	NA	Inf	Inf	3	3568688	3589073	3568685	3589070	0	3568685	20385
FEMODENE	Non_withdrawal_event	2009-2013	3	2.98296	-2.0434	0.00704069	1.20084	2.98296	1.00563	1.00571	1.00579	0	NA	Inf	Inf	3	3568688	3589073	3568685	3589070	0	3568685	20385
FERRO SANOL	Non_withdrawal_event	2009-2013	3	2.98296	-2.0434	0.00704069	1.20084	2.98296	1.00563	1.00571	1.00579	0	NA	Inf	Inf	3	3568688	3589073	3568685	3589070	0	3568685	20385
FLUOROQUINOLONE	Non_withdrawal_event	2009-2013	3	2.98296	-2.0434	0.00704069	1.20084	2.98296	1.00563	1.00571	1.00579	0	NA	Inf	Inf	3	3568688	3589073	3568685	3589070	0	3568685	20385
GLYCERINE	Non_withdrawal_event	2009-2013	3	2.98296	-2.0434	0.00704069	1.20084	2.98296	1.00563	1.00571	1.00579	0	NA	Inf	Inf	3	3568688	3589073	3568685	3589070	0	3568685	20385
GLYCORAN	Non_withdrawal_event	2009-2013	3	2.98296	-2.0434	0.00704069	1.20084	2.98296	1.00563	1.00571	1.00579	0	NA	Inf	Inf	3	3568688	3589073	3568685	3589070	0	3568685	20385
GODAMED	Non_withdrawal_event	2009-2013	3	2.98296	-2.0434	0.00704069	1.20084	2.98296	1.00563	1.00571	1.00579	0	NA	Inf	Inf	3	3568688	3589073	3568685	3589070	0	3568685	20385
GRIFULVIN	Non_withdrawal_event	2009-2013	3	2.98296	-2.0434	0.00704069	1.20084	2.98296	1.00563	1.00571	1.00579	0	NA	Inf	Inf	3	3568688	3589073	3568685	3589070	0	3568685	20385
HEPARINOID	Non_withdrawal_event	2009-2013	3	2.98296	-2.0434	0.00704069	1.20084	2.98296	1.00563	1.00571	1.00579	0	NA	Inf	Inf	3	3568688	3589073	3568685	3589070	0	3568685	20385
HYPERTENSION MEDICATION	Non_withdrawal_event	2009-2013	3	2.98296	-2.0434	0.00704069	1.20084	2.98296	1.00563	1.00571	1.00579	0	NA	Inf	Inf	3	3568688	3589073	3568685	3589070	0	3568685	20385
INSECT REPELLENT	Non_withdrawal_event	2009-2013	3	2.98296	-2.0434	0.00704069	1.20084	2.98296	1.00563	1.00571	1.00579	0	NA	Inf	Inf	3	3568688	3589073	3568685	3589070	0	3568685	20385
INTERLEUKIN, RECOMBINANT	Non_withdrawal_event	2009-2013	3	2.98296	-2.0434	0.00704069	1.20084	2.98296	1.00563	1.00571	1.00579	0	NA	Inf	Inf	3	3568688	3589073	3568685	3589070	0	3568685	20385
IRRIGATION PLASTIC CONTAINER	Non_withdrawal_event	2009-2013	3	2.98296	-2.0434	0.00704069	1.20084	2.98296	1.00563	1.00571	1.00579	0	NA	Inf	Inf	3	3568688	3589073	3568685	3589070	0	3568685	20385
JUNEL 20	Non_withdrawal_event	2009-2013	3	2.98296	-2.0434	0.00704069	1.20084	2.98296	1.00563	1.00571	1.00579	0	NA	Inf	Inf	3	3568688	3589073	3568685	3589070	0	3568685	20385
KABIVEN	Non_withdrawal_event	2009-2013	3	2.98296	-2.0434	0.00704069	1.20084	2.98296	1.00563	1.00571	1.00579	0	NA	Inf	Inf	3	3568688	3589073	3568685	3589070	0	3568685	20385
LCARNITINE	Non_withdrawal_event	2009-2013	3	2.98296	-2.0434	0.00704069	1.20084	2.98296	1.00563	1.00571	1.00579	0	NA	Inf	Inf	3	3568688	3589073	3568685	3589070	0	3568685	20385
LENIMEC	Non_withdrawal_event	2009-2013	3	2.98296	-2.0434	0.00704069	1.20084	2.98296	1.00563	1.00571	1.00579	0	NA	Inf	Inf	3	3568688	3589073	3568685	3589070	0	3568685	20385
LEVSINEX	Non_withdrawal_event	2009-2013	3	2.98296	-2.0434	0.00704069	1.20084	2.98296	1.00563	1.00571	1.00579	0	NA	Inf	Inf	3	3568688	3589073	3568685	3589070	0	3568685	20385
MOUTHWASH	Non_withdrawal_event	2009-2013	3	2.98296	-2.0434	0.00704069	1.20084	2.98296	1.00563	1.00571	1.00579	0	NA	Inf	Inf	3	3568688	3589073	3568685	3589070	0	3568685	20385
NAPHCONA	Non_withdrawal_event	2009-2013	3	2.98296	-2.0434	0.00704069	1.20084	2.98296	1.00563	1.00571	1.00579	0	NA	Inf	Inf	3	3568688	3589073	3568685	3589070	0	3568685	20385
NICOTINAMIDE	Non_withdrawal_event	2009-2013	3	2.98296	-2.0434	0.00704069	1.20084	2.98296	1.00563	1.00571	1.00579	0	NA	Inf	Inf	3	3568688	3589073	3568685	3589070	0	3568685	20385
OESCLIM	Non_withdrawal_event	2009-2013	3	2.98296	-2.0434	0.00704069	1.20084	2.98296	1.00563	1.00571	1.00579	0	NA	Inf	Inf	3	3568688	3589073	3568685	3589070	0	3568685	20385
PEPTAZOL	Non_withdrawal_event	2009-2013	3	2.98296	-2.0434	0.00704069	1.20084	2.98296	1.00563	1.00571	1.00579	0	NA	Inf	Inf	3	3568688	3589073	3568685	3589070	0	3568685	20385
PERNAZINUM	Non_withdrawal_event	2009-2013	3	2.98296	-2.0434	0.00704069	1.20084	2.98296	1.00563	1.00571	1.00579	0	NA	Inf	Inf	3	3568688	3589073	3568685	3589070	0	3568685	20385
PERSANTINL	Non_withdrawal_event	2009-2013	3	2.98296	-2.0434	0.00704069	1.20084	2.98296	1.00563	1.00571	1.00579	0	NA	Inf	Inf	3	3568688	3589073	3568685	3589070	0	3568685	20385
PHENOBARB	Non_withdrawal_event	2009-2013	3	2.98296	-2.0434	0.00704069	1.20084	2.98296	1.00563	1.00571	1.00579	0	NA	Inf	Inf	3	3568688	3589073	3568685	3589070	0	3568685	20385
PROTHROMPLEX STIM	Non_withdrawal_event	2009-2013	3	2.98296	-2.0434	0.00704069	1.20084	2.98296	1.00563	1.00571	1.00579	0	NA	Inf	Inf	3	3568688	3589073	3568685	3589070	0	3568685	20385
RADIOPHARMACEUTICALS	Non_withdrawal_event	2009-2013	3	2.98296	-2.0434	0.00704069	1.20084	2.98296	1.00563	1.00571	1.00579	0	NA	Inf	Inf	3	3568688	3589073	3568685	3589070	0	3568685	20385
RID SPRAY	Non_withdrawal_event	2009-2013	3	2.98296	-2.0434	0.00704069	1.20084	2.98296	1.00563	1.00571	1.00579	0	NA	Inf	Inf	3	3568688	3589073	3568685	3589070	0	3568685	20385
SEMPREXD	Non_withdrawal_event	2009-2013	3	2.98296	-2.0434	0.00704069	1.20084	2.98296	1.00563	1.00571	1.00579	0	NA	Inf	Inf	3	3568688	3589073	3568685	3589070	0	3568685	20385
SEREPAX	Non_withdrawal_event	2009-2013	3	2.98296	-2.0434	0.00704069	1.20084	2.98296	1.00563	1.00571	1.00579	0	NA	Inf	Inf	3	3568688	3589073	3568685	3589070	0	3568685	20385
STERIODS	Non_withdrawal_event	2009-2013	3	2.98296	-2.0434	0.00704069	1.20084	2.98296	1.00563	1.00571	1.00579	0	NA	Inf	Inf	3	3568688	3589073	3568685	3589070	0	3568685	20385
SYR	Non_withdrawal_event	2009-2013	3	2.98296	-2.0434	0.00704069	1.20084	2.98296	1.00563	1.00571	1.00579	0	NA	Inf	Inf	3	3568688	3589073	3568685	3589070	0	3568685	20385
TECHNESCAN PYP KIT	Non_withdrawal_event	2009-2013	3	2.98296	-2.0434	0.00704069	1.20084	2.98296	1.00563	1.00571	1.00579	0	NA	Inf	Inf	3	3568688	3589073	3568685	3589070	0	3568685	20385
TETANUS IMMUNE GLOBULIN	Non_withdrawal_event	2009-2013	3	2.98296	-2.0434	0.00704069	1.20084	2.98296	1.00563	1.00571	1.00579	0	NA	Inf	Inf	3	3568688	3589073	3568685	3589070	0	3568685	20385
THEOLAIR	Non_withdrawal_event	2009-2013	3	2.98296	-2.0434	0.00704069	1.20084	2.98296	1.00563	1.00571	1.00579	0	NA	Inf	Inf	3	3568688	3589073	3568685	3589070	0	3568685	20385
THERAFLU NIGHTTIME SEVERE COLD WARMING SYRUPPARACETAMOL, DIPHEN	Non_withdrawal_event	2009-2013	3	2.98296	-2.0434	0.00704069	1.20084	2.98296	1.00563	1.00571	1.00579	0	NA	Inf	Inf	3	3568688	3589073	3568685	3589070	0	3568685	20385
TRANQUILIZERS	Non_withdrawal_event	2009-2013	3	2.98296	-2.0434	0.00704069	1.20084	2.98296	1.00563	1.00571	1.00579	0	NA	Inf	Inf	3	3568688	3589073	3568685	3589070	0	3568685	20385
TRANSARTERIAL CHEMOEMBOLIZATION	Non_withdrawal_event	2009-2013	3	2.98296	-2.0434	0.00704069	1.20084	2.98296	1.00563	1.00571	1.00579	0	NA	Inf	Inf	3	3568688	3589073	3568685	3589070	0	3568685	20385
TRIDIONE	Non_withdrawal_event	2009-2013	3	2.98296	-2.0434	0.00704069	1.20084	2.98296	1.00563	1.00571	1.00579	0	NA	Inf	Inf	3	3568688	3589073	3568685	3589070	0	3568685	20385
TRIGYNON	Non_withdrawal_event	2009-2013	3	2.98296	-2.0434	0.00704069	1.20084	2.98296	1.00563	1.00571	1.00579	0	NA	Inf	Inf	3	3568688	3589073	3568685	3589070	0	3568685	20385
U PAN	Non_withdrawal_event	2009-2013	3	2.98296	-2.0434	0.00704069	1.20084	2.98296	1.00563	1.00571	1.00579	0	NA	Inf	Inf	3	3568688	3589073	3568685	3589070	0	3568685	20385
UMULINE REGULAR, NPH	Non_withdrawal_event	2009-2013	3	2.98296	-2.0434	0.00704069	1.20084	2.98296	1.00563	1.00571	1.00579	0	NA	Inf	Inf	3	3568688	3589073	3568685	3589070	0	3568685	20385
XOLEGEL	Non_withdrawal_event	2009-2013	3	2.98296	-2.0434	0.00704069	1.20084	2.98296	1.00563	1.00571	1.00579	0	NA	Inf	Inf	3	3568688	3589073	3568685	3589070	0	3568685	20385
INDIUM OXYQUINOLINE	Non_withdrawal_event	2009-2013	3	2.98296	-2.0434	0.00704069	1.20084	2.98296	1.00563	1.00571	1.00579	0	NA	Inf	Inf	3	3568688	3589073	3568685	3589070	0	3568685	20385
INTRAUTERINE DEVICE	Non_withdrawal_event	2009-2013	3	2.98296	-2.0434	0.00704069	1.20084	2.98296	1.00563	1.00571	1.00579	0	NA	Inf	Inf	3	3568688	3589073	3568685	3589070	0	3568685	20385
CEFOSELIS	Non_withdrawal_event	2009-2013	3	2.98296	-2.0434	0.00704069	1.20084	2.98296	1.00563	1.00571	1.00579	0	NA	Inf	Inf	3	3568688	3589073	3568685	3589070	0	3568685	20385
CHLORCYCLIZINE	Non_withdrawal_event	2009-2013	3	2.98296	-2.0434	0.00704069	1.20084	2.98296	1.00563	1.00571	1.00579	0	NA	Inf	Inf	3	3568688	3589073	3568685	3589070	0	3568685	20385
CHLORELLA VULGARIS	Non_withdrawal_event	2009-2013	3	2.98296	-2.0434	0.00704069	1.20084	2.98296	1.00563	1.00571	1.00579	0	NA	Inf	Inf	3	3568688	3589073	3568685	3589070	0	3568685	20385
ADIRO COMPRIMIDOS GASTRORRESISTENTES EFG COMPRIMIDOS	Non_withdrawal_event	2009-2013	3	2.98296	-2.0434	0.00704069	1.20084	2.98296	1.00563	1.00571	1.00579	0	NA	Inf	Inf	3	3568688	3589073	3568685	3589070	0	3568685	20385
ARKOLAMYL	Non_withdrawal_event	2009-2013	3	2.98296	-2.0434	0.00704069	1.20084	2.98296	1.00563	1.00571	1.00579	0	NA	Inf	Inf	3	3568688	3589073	3568685	3589070	0	3568685	20385
ASPIRINA COMPRIMIDOS EFERVESCENTES	Non_withdrawal_event	2009-2013	3	2.98296	-2.0434	0.00704069	1.20084	2.98296	1.00563	1.00571	1.00579	0	NA	Inf	Inf	3	3568688	3589073	3568685	3589070	0	3568685	20385
ATRYN	Non_withdrawal_event	2009-2013	3	2.98296	-2.0434	0.00704069	1.20084	2.98296	1.00563	1.00571	1.00579	0	NA	Inf	Inf	3	3568688	3589073	3568685	3589070	0	3568685	20385
BLINDED DACLATASVIR	Non_withdrawal_event	2009-2013	3	2.98296	-2.0434	0.00704069	1.20084	2.98296	1.00563	1.00571	1.00579	0	NA	Inf	Inf	3	3568688	3589073	3568685	3589070	0	3568685	20385
BUPIVACAINE BUPIVACAINE)	Non_withdrawal_event	2009-2013	3	2.98296	-2.0434	0.00704069	1.20084	2.98296	1.00563	1.00571	1.00579	0	NA	Inf	Inf	3	3568688	3589073	3568685	3589070	0	3568685	20385
CALCIPARIN	Non_withdrawal_event	2009-2013	3	2.98296	-2.0434	0.00704069	1.20084	2.98296	1.00563	1.00571	1.00579	0	NA	Inf	Inf	3	3568688	3589073	3568685	3589070	0	3568685	20385
CELEXA_	Non_withdrawal_event	2009-2013	3	2.98296	-2.0434	0.00704069	1.20084	2.98296	1.00563	1.00571	1.00579	0	NA	Inf	Inf	3	3568688	3589073	3568685	3589070	0	3568685	20385
CLAVAM	Non_withdrawal_event	2009-2013	3	2.98296	-2.0434	0.00704069	1.20084	2.98296	1.00563	1.00571	1.00579	0	NA	Inf	Inf	3	3568688	3589073	3568685	3589070	0	3568685	20385
CLEARLAX	Non_withdrawal_event	2009-2013	3	2.98296	-2.0434	0.00704069	1.20084	2.98296	1.00563	1.00571	1.00579	0	NA	Inf	Inf	3	3568688	3589073	3568685	3589070	0	3568685	20385
COAMOXICILLIN	Non_withdrawal_event	2009-2013	3	2.98296	-2.0434	0.00704069	1.20084	2.98296	1.00563	1.00571	1.00579	0	NA	Inf	Inf	3	3568688	3589073	3568685	3589070	0	3568685	20385
COUMADIN_WARFARIN	Non_withdrawal_event	2009-2013	3	2.98296	-2.0434	0.00704069	1.20084	2.98296	1.00563	1.00571	1.00579	0	NA	Inf	Inf	3	3568688	3589073	3568685	3589070	0	3568685	20385
CREST PRO CLINICAL MOUTHWASH	Non_withdrawal_event	2009-2013	3	2.98296	-2.0434	0.00704069	1.20084	2.98296	1.00563	1.00571	1.00579	0	NA	Inf	Inf	3	3568688	3589073	3568685	3589070	0	3568685	20385
CULTURELLE	Non_withdrawal_event	2009-2013	3	2.98296	-2.0434	0.00704069	1.20084	2.98296	1.00563	1.00571	1.00579	0	NA	Inf	Inf	3	3568688	3589073	3568685	3589070	0	3568685	20385
DEXPAK	Non_withdrawal_event	2009-2013	3	2.98296	-2.0434	0.00704069	1.20084	2.98296	1.00563	1.00571	1.00579	0	NA	Inf	Inf	3	3568688	3589073	3568685	3589070	0	3568685	20385
EPILIZINE	Non_withdrawal_event	2009-2013	3	2.98296	-2.0434	0.00704069	1.20084	2.98296	1.00563	1.00571	1.00579	0	NA	Inf	Inf	3	3568688	3589073	3568685	3589070	0	3568685	20385
FLUNOX	Non_withdrawal_event	2009-2013	3	2.98296	-2.0434	0.00704069	1.20084	2.98296	1.00563	1.00571	1.00579	0	NA	Inf	Inf	3	3568688	3589073	3568685	3589070	0	3568685	20385
FLUORO URACIL	Non_withdrawal_event	2009-2013	3	2.98296	-2.0434	0.00704069	1.20084	2.98296	1.00563	1.00571	1.00579	0	NA	Inf	Inf	3	3568688	3589073	3568685	3589070	0	3568685	20385
GLUCERNA	Non_withdrawal_event	2009-2013	3	2.98296	-2.0434	0.00704069	1.20084	2.98296	1.00563	1.00571	1.00579	0	NA	Inf	Inf	3	3568688	3589073	3568685	3589070	0	3568685	20385
HJERDYL	Non_withdrawal_event	2009-2013	3	2.98296	-2.0434	0.00704069	1.20084	2.98296	1.00563	1.00571	1.00579	0	NA	Inf	Inf	3	3568688	3589073	3568685	3589070	0	3568685	20385
IGPRO	Non_withdrawal_event	2009-2013	3	2.98296	-2.0434	0.00704069	1.20084	2.98296	1.00563	1.00571	1.00579	0	NA	Inf	Inf	3	3568688	3589073	3568685	3589070	0	3568685	20385
IMMODIUM	Non_withdrawal_event	2009-2013	3	2.98296	-2.0434	0.00704069	1.20084	2.98296	1.00563	1.00571	1.00579	0	NA	Inf	Inf	3	3568688	3589073	3568685	3589070	0	3568685	20385
INDAPAMID	Non_withdrawal_event	2009-2013	3	2.98296	-2.0434	0.00704069	1.20084	2.98296	1.00563	1.00571	1.00579	0	NA	Inf	Inf	3	3568688	3589073	3568685	3589070	0	3568685	20385
JUVEDERM XC	Non_withdrawal_event	2009-2013	3	2.98296	-2.0434	0.00704069	1.20084	2.98296	1.00563	1.00571	1.00579	0	NA	Inf	Inf	3	3568688	3589073	3568685	3589070	0	3568685	20385
KLIMICIN	Non_withdrawal_event	2009-2013	3	2.98296	-2.0434	0.00704069	1.20084	2.98296	1.00563	1.00571	1.00579	0	NA	Inf	Inf	3	3568688	3589073	3568685	3589070	0	3568685	20385
LECTRUM	Non_withdrawal_event	2009-2013	3	2.98296	-2.0434	0.00704069	1.20084	2.98296	1.00563	1.00571	1.00579	0	NA	Inf	Inf	3	3568688	3589073	3568685	3589070	0	3568685	20385
LEVEMIR CHU FLEXPEN	Non_withdrawal_event	2009-2013	3	2.98296	-2.0434	0.00704069	1.20084	2.98296	1.00563	1.00571	1.00579	0	NA	Inf	Inf	3	3568688	3589073	3568685	3589070	0	3568685	20385
LEVOFLOXACINDEXTROSE	Non_withdrawal_event	2009-2013	3	2.98296	-2.0434	0.00704069	1.20084	2.98296	1.00563	1.00571	1.00579	0	NA	Inf	Inf	3	3568688	3589073	3568685	3589070	0	3568685	20385
LOTENSIN NOT )	Non_withdrawal_event	2009-2013	3	2.98296	-2.0434	0.00704069	1.20084	2.98296	1.00563	1.00571	1.00579	0	NA	Inf	Inf	3	3568688	3589073	3568685	3589070	0	3568685	20385
METO ZEROK	Non_withdrawal_event	2009-2013	3	2.98296	-2.0434	0.00704069	1.20084	2.98296	1.00563	1.00571	1.00579	0	NA	Inf	Inf	3	3568688	3589073	3568685	3589070	0	3568685	20385
MYDRUM AUGENTROPFEN	Non_withdrawal_event	2009-2013	3	2.98296	-2.0434	0.00704069	1.20084	2.98296	1.00563	1.00571	1.00579	0	NA	Inf	Inf	3	3568688	3589073	3568685	3589070	0	3568685	20385
NOBELZIN	Non_withdrawal_event	2009-2013	3	2.98296	-2.0434	0.00704069	1.20084	2.98296	1.00563	1.00571	1.00579	0	NA	Inf	Inf	3	3568688	3589073	3568685	3589070	0	3568685	20385
NORIPURUM	Non_withdrawal_event	2009-2013	3	2.98296	-2.0434	0.00704069	1.20084	2.98296	1.00563	1.00571	1.00579	0	NA	Inf	Inf	3	3568688	3589073	3568685	3589070	0	3568685	20385
OFTAQUIX	Non_withdrawal_event	2009-2013	3	2.98296	-2.0434	0.00704069	1.20084	2.98296	1.00563	1.00571	1.00579	0	NA	Inf	Inf	3	3568688	3589073	3568685	3589070	0	3568685	20385
OSENI	Non_withdrawal_event	2009-2013	3	2.98296	-2.0434	0.00704069	1.20084	2.98296	1.00563	1.00571	1.00579	0	NA	Inf	Inf	3	3568688	3589073	3568685	3589070	0	3568685	20385
PHYSIONEAL GLUCOSE PV_38,	Non_withdrawal_event	2009-2013	3	2.98296	-2.0434	0.00704069	1.20084	2.98296	1.00563	1.00571	1.00579	0	NA	Inf	Inf	3	3568688	3589073	3568685	3589070	0	3568685	20385
POSANOL	Non_withdrawal_event	2009-2013	3	2.98296	-2.0434	0.00704069	1.20084	2.98296	1.00563	1.00571	1.00579	0	NA	Inf	Inf	3	3568688	3589073	3568685	3589070	0	3568685	20385
PREDOHAN	Non_withdrawal_event	2009-2013	3	2.98296	-2.0434	0.00704069	1.20084	2.98296	1.00563	1.00571	1.00579	0	NA	Inf	Inf	3	3568688	3589073	3568685	3589070	0	3568685	20385
QUARK	Non_withdrawal_event	2009-2013	3	2.98296	-2.0434	0.00704069	1.20084	2.98296	1.00563	1.00571	1.00579	0	NA	Inf	Inf	3	3568688	3589073	3568685	3589070	0	3568685	20385
QUETIAPINA	Non_withdrawal_event	2009-2013	3	2.98296	-2.0434	0.00704069	1.20084	2.98296	1.00563	1.00571	1.00579	0	NA	Inf	Inf	3	3568688	3589073	3568685	3589070	0	3568685	20385
RANEXA GILEAD	Non_withdrawal_event	2009-2013	3	2.98296	-2.0434	0.00704069	1.20084	2.98296	1.00563	1.00571	1.00579	0	NA	Inf	Inf	3	3568688	3589073	3568685	3589070	0	3568685	20385
REFRESH OPTIVE ADVANCED	Non_withdrawal_event	2009-2013	3	2.98296	-2.0434	0.00704069	1.20084	2.98296	1.00563	1.00571	1.00579	0	NA	Inf	Inf	3	3568688	3589073	3568685	3589070	0	3568685	20385
REUMAFLEX	Non_withdrawal_event	2009-2013	3	2.98296	-2.0434	0.00704069	1.20084	2.98296	1.00563	1.00571	1.00579	0	NA	Inf	Inf	3	3568688	3589073	3568685	3589070	0	3568685	20385
SEVOFLURANO	Non_withdrawal_event	2009-2013	3	2.98296	-2.0434	0.00704069	1.20084	2.98296	1.00563	1.00571	1.00579	0	NA	Inf	Inf	3	3568688	3589073	3568685	3589070	0	3568685	20385
SUCRAID	Non_withdrawal_event	2009-2013	3	2.98296	-2.0434	0.00704069	1.20084	2.98296	1.00563	1.00571	1.00579	0	NA	Inf	Inf	3	3568688	3589073	3568685	3589070	0	3568685	20385
SYNAPAUSEE	Non_withdrawal_event	2009-2013	3	2.98296	-2.0434	0.00704069	1.20084	2.98296	1.00563	1.00571	1.00579	0	NA	Inf	Inf	3	3568688	3589073	3568685	3589070	0	3568685	20385
TEGOBUVIR	Non_withdrawal_event	2009-2013	3	2.98296	-2.0434	0.00704069	1.20084	2.98296	1.00563	1.00571	1.00579	0	NA	Inf	Inf	3	3568688	3589073	3568685	3589070	0	3568685	20385
URIBEL	Non_withdrawal_event	2009-2013	3	2.98296	-2.0434	0.00704069	1.20084	2.98296	1.00563	1.00571	1.00579	0	NA	Inf	Inf	3	3568688	3589073	3568685	3589070	0	3568685	20385
VASCOMAN	Non_withdrawal_event	2009-2013	3	2.98296	-2.0434	0.00704069	1.20084	2.98296	1.00563	1.00571	1.00579	0	NA	Inf	Inf	3	3568688	3589073	3568685	3589070	0	3568685	20385
ZANEDIP	Non_withdrawal_event	2009-2013	3	2.98296	-2.0434	0.00704069	1.20084	2.98296	1.00563	1.00571	1.00579	0	NA	Inf	Inf	3	3568688	3589073	3568685	3589070	0	3568685	20385
SEROTONIN	Non_withdrawal_event	2009-2013	3	2.98296	-2.0434	0.00704069	1.20084	2.98296	1.00563	1.00571	1.00579	0	NA	Inf	Inf	3	3568688	3589073	3568685	3589070	0	3568685	20385
SOAP	Non_withdrawal_event	2009-2013	3	2.98296	-2.0434	0.00704069	1.20084	2.98296	1.00563	1.00571	1.00579	0	NA	Inf	Inf	3	3568688	3589073	3568685	3589070	0	3568685	20385
ALPHA BLOCKER	Non_withdrawal_event	2009-2013	3	2.98296	-2.0434	0.00704069	1.20084	2.98296	1.00563	1.00571	1.00579	0	NA	Inf	Inf	3	3568688	3589073	3568685	3589070	0	3568685	20385
CONTRACEPTIVE PILL	Non_withdrawal_event	2009-2013	3	2.98296	-2.0434	0.00704069	1.20084	2.98296	1.00563	1.00571	1.00579	0	NA	Inf	Inf	3	3568688	3589073	3568685	3589070	0	3568685	20385
CYCLOFOSFAMIDE	Non_withdrawal_event	2009-2013	3	2.98296	-2.0434	0.00704069	1.20084	2.98296	1.00563	1.00571	1.00579	0	NA	Inf	Inf	3	3568688	3589073	3568685	3589070	0	3568685	20385
HESPAN	Non_withdrawal_event	2009-2013	3	2.98296	-2.0434	0.00704069	1.20084	2.98296	1.00563	1.00571	1.00579	0	NA	Inf	Inf	3	3568688	3589073	3568685	3589070	0	3568685	20385
SINUTAB	Non_withdrawal_event	2009-2013	3	2.98296	-2.0434	0.00704069	1.20084	2.98296	1.00563	1.00571	1.00579	0	NA	Inf	Inf	3	3568688	3589073	3568685	3589070	0	3568685	20385
PLASMA PROTEIN FRACTION	Non_withdrawal_event	2009-2013	3	2.98296	-2.0434	0.00704069	1.20084	2.98296	1.00563	1.00571	1.00579	0	NA	Inf	Inf	3	3568688	3589073	3568685	3589070	0	3568685	20385
ASCOTOP	Non_withdrawal_event	2009-2013	3	2.98296	-2.0434	0.00704069	1.20084	2.98296	1.00563	1.00571	1.00579	0	NA	Inf	Inf	3	3568688	3589073	3568685	3589070	0	3568685	20385
CONCURRENT MEDICATIONS	Non_withdrawal_event	2009-2013	3	2.98296	-2.0434	0.00704069	1.20084	2.98296	1.00563	1.00571	1.00579	0	NA	Inf	Inf	3	3568688	3589073	3568685	3589070	0	3568685	20385
IDARAC	Non_withdrawal_event	2009-2013	3	2.98296	-2.0434	0.00704069	1.20084	2.98296	1.00563	1.00571	1.00579	0	NA	Inf	Inf	3	3568688	3589073	3568685	3589070	0	3568685	20385
TILCOTIL	Non_withdrawal_event	2009-2013	3	2.98296	-2.0434	0.00704069	1.20084	2.98296	1.00563	1.00571	1.00579	0	NA	Inf	Inf	3	3568688	3589073	3568685	3589070	0	3568685	20385
ACIDE FOLIQUE	Non_withdrawal_event	2009-2013	3	2.98296	-2.0434	0.00704069	1.20084	2.98296	1.00563	1.00571	1.00579	0	NA	Inf	Inf	3	3568688	3589073	3568685	3589070	0	3568685	20385
DOXY	Non_withdrawal_event	2009-2013	3	2.98296	-2.0434	0.00704069	1.20084	2.98296	1.00563	1.00571	1.00579	0	NA	Inf	Inf	3	3568688	3589073	3568685	3589070	0	3568685	20385
FLEXBUMIN	Non_withdrawal_event	2009-2013	3	2.98296	-2.0434	0.00704069	1.20084	2.98296	1.00563	1.00571	1.00579	0	NA	Inf	Inf	3	3568688	3589073	3568685	3589070	0	3568685	20385
GAVISCON_	Non_withdrawal_event	2009-2013	3	2.98296	-2.0434	0.00704069	1.20084	2.98296	1.00563	1.00571	1.00579	0	NA	Inf	Inf	3	3568688	3589073	3568685	3589070	0	3568685	20385
ALDACTONEA	Non_withdrawal_event	2009-2013	3	2.98296	-2.0434	0.00704069	1.20084	2.98296	1.00563	1.00571	1.00579	0	NA	Inf	Inf	3	3568688	3589073	3568685	3589070	0	3568685	20385
EFFERALGAN_	Non_withdrawal_event	2009-2013	3	2.98296	-2.0434	0.00704069	1.20084	2.98296	1.00563	1.00571	1.00579	0	NA	Inf	Inf	3	3568688	3589073	3568685	3589070	0	3568685	20385
ELDEPRYL	Non_withdrawal_event	2009-2013	3	2.98296	-2.0434	0.00704069	1.20084	2.98296	1.00563	1.00571	1.00579	0	NA	Inf	Inf	3	3568688	3589073	3568685	3589070	0	3568685	20385
PRENATAL VITAMIN	Non_withdrawal_event	2009-2013	3	2.98296	-2.0434	0.00704069	1.20084	2.98296	1.00563	1.00571	1.00579	0	NA	Inf	Inf	3	3568688	3589073	3568685	3589070	0	3568685	20385
CIPRO_	Non_withdrawal_event	2009-2013	3	2.98296	-2.0434	0.00704069	1.20084	2.98296	1.00563	1.00571	1.00579	0	NA	Inf	Inf	3	3568688	3589073	3568685	3589070	0	3568685	20385
ARTEMETHER	Non_withdrawal_event	2009-2013	3	2.98296	-2.0434	0.00704069	1.20084	2.98296	1.00563	1.00571	1.00579	0	NA	Inf	Inf	3	3568688	3589073	3568685	3589070	0	3568685	20385
JOLESSA	Non_withdrawal_event	2009-2013	3	2.98296	-2.0434	0.00704069	1.20084	2.98296	1.00563	1.00571	1.00579	0	NA	Inf	Inf	3	3568688	3589073	3568685	3589070	0	3568685	20385
NOVOLIN R PENFILL	Non_withdrawal_event	2009-2013	3	2.98296	-2.0434	0.00704069	1.20084	2.98296	1.00563	1.00571	1.00579	0	NA	Inf	Inf	3	3568688	3589073	3568685	3589070	0	3568685	20385
CALPOL SIX PLUS	Non_withdrawal_event	2009-2013	3	2.98296	-2.0434	0.00704069	1.20084	2.98296	1.00563	1.00571	1.00579	0	NA	Inf	Inf	3	3568688	3589073	3568685	3589070	0	3568685	20385
CEPHAZOLIN	Non_withdrawal_event	2009-2013	3	2.98296	-2.0434	0.00704069	1.20084	2.98296	1.00563	1.00571	1.00579	0	NA	Inf	Inf	3	3568688	3589073	3568685	3589070	0	3568685	20385
CHLORTALIDONE	Non_withdrawal_event	2009-2013	3	2.98296	-2.0434	0.00704069	1.20084	2.98296	1.00563	1.00571	1.00579	0	NA	Inf	Inf	3	3568688	3589073	3568685	3589070	0	3568685	20385
CROMABAK	Non_withdrawal_event	2009-2013	3	2.98296	-2.0434	0.00704069	1.20084	2.98296	1.00563	1.00571	1.00579	0	NA	Inf	Inf	3	3568688	3589073	3568685	3589070	0	3568685	20385
DAPAROX	Non_withdrawal_event	2009-2013	3	2.98296	-2.0434	0.00704069	1.20084	2.98296	1.00563	1.00571	1.00579	0	NA	Inf	Inf	3	3568688	3589073	3568685	3589070	0	3568685	20385
DEPORALOVERA	Non_withdrawal_event	2009-2013	3	2.98296	-2.0434	0.00704069	1.20084	2.98296	1.00563	1.00571	1.00579	0	NA	Inf	Inf	3	3568688	3589073	3568685	3589070	0	3568685	20385
INFLUENZA HA VACCINE	Non_withdrawal_event	2009-2013	3	2.98296	-2.0434	0.00704069	1.20084	2.98296	1.00563	1.00571	1.00579	0	NA	Inf	Inf	3	3568688	3589073	3568685	3589070	0	3568685	20385
METOCLOPRAMID	Non_withdrawal_event	2009-2013	3	2.98296	-2.0434	0.00704069	1.20084	2.98296	1.00563	1.00571	1.00579	0	NA	Inf	Inf	3	3568688	3589073	3568685	3589070	0	3568685	20385
NEOISCOTIN	Non_withdrawal_event	2009-2013	3	2.98296	-2.0434	0.00704069	1.20084	2.98296	1.00563	1.00571	1.00579	0	NA	Inf	Inf	3	3568688	3589073	3568685	3589070	0	3568685	20385
OPHTHALMOLOGICALS	Non_withdrawal_event	2009-2013	3	2.98296	-2.0434	0.00704069	1.20084	2.98296	1.00563	1.00571	1.00579	0	NA	Inf	Inf	3	3568688	3589073	3568685	3589070	0	3568685	20385
PHENERGAN_CODEINE	Non_withdrawal_event	2009-2013	3	2.98296	-2.0434	0.00704069	1.20084	2.98296	1.00563	1.00571	1.00579	0	NA	Inf	Inf	3	3568688	3589073	3568685	3589070	0	3568685	20385
PSYCHIATRIC MEDICATIONS	Non_withdrawal_event	2009-2013	3	2.98296	-2.0434	0.00704069	1.20084	2.98296	1.00563	1.00571	1.00579	0	NA	Inf	Inf	3	3568688	3589073	3568685	3589070	0	3568685	20385
FUSID	Non_withdrawal_event	2009-2013	3	2.98296	-2.0434	0.00704069	1.20084	2.98296	1.00563	1.00571	1.00579	0	NA	Inf	Inf	3	3568688	3589073	3568685	3589070	0	3568685	20385
GLEEVAC	Non_withdrawal_event	2009-2013	3	2.98296	-2.0434	0.00704069	1.20084	2.98296	1.00563	1.00571	1.00579	0	NA	Inf	Inf	3	3568688	3589073	3568685	3589070	0	3568685	20385
LOTAR	Non_withdrawal_event	2009-2013	3	2.98296	-2.0434	0.00704069	1.20084	2.98296	1.00563	1.00571	1.00579	0	NA	Inf	Inf	3	3568688	3589073	3568685	3589070	0	3568685	20385
RETAPAMULIN	Non_withdrawal_event	2009-2013	3	2.98296	-2.0434	0.00704069	1.20084	2.98296	1.00563	1.00571	1.00579	0	NA	Inf	Inf	3	3568688	3589073	3568685	3589070	0	3568685	20385
BC POWDERS	Non_withdrawal_event	2009-2013	3	2.98296	-2.0434	0.00704069	1.20084	2.98296	1.00563	1.00571	1.00579	0	NA	Inf	Inf	3	3568688	3589073	3568685	3589070	0	3568685	20385
BIBF	Non_withdrawal_event	2009-2013	3	2.98296	-2.0434	0.00704069	1.20084	2.98296	1.00563	1.00571	1.00579	0	NA	Inf	Inf	3	3568688	3589073	3568685	3589070	0	3568685	20385
CILASTATINIMIPENEM	Non_withdrawal_event	2009-2013	3	2.98296	-2.0434	0.00704069	1.20084	2.98296	1.00563	1.00571	1.00579	0	NA	Inf	Inf	3	3568688	3589073	3568685	3589070	0	3568685	20385
FLAMMAZINE	Non_withdrawal_event	2009-2013	3	2.98296	-2.0434	0.00704069	1.20084	2.98296	1.00563	1.00571	1.00579	0	NA	Inf	Inf	3	3568688	3589073	3568685	3589070	0	3568685	20385
FLUROURACIL	Non_withdrawal_event	2009-2013	3	2.98296	-2.0434	0.00704069	1.20084	2.98296	1.00563	1.00571	1.00579	0	NA	Inf	Inf	3	3568688	3589073	3568685	3589070	0	3568685	20385
HYPNOMIDATE	Non_withdrawal_event	2009-2013	3	2.98296	-2.0434	0.00704069	1.20084	2.98296	1.00563	1.00571	1.00579	0	NA	Inf	Inf	3	3568688	3589073	3568685	3589070	0	3568685	20385
KEYHOLE LIMPET HEMOCYANIN	Non_withdrawal_event	2009-2013	3	2.98296	-2.0434	0.00704069	1.20084	2.98296	1.00563	1.00571	1.00579	0	NA	Inf	Inf	3	3568688	3589073	3568685	3589070	0	3568685	20385
LACRISERT	Non_withdrawal_event	2009-2013	3	2.98296	-2.0434	0.00704069	1.20084	2.98296	1.00563	1.00571	1.00579	0	NA	Inf	Inf	3	3568688	3589073	3568685	3589070	0	3568685	20385
PLUSVENT	Non_withdrawal_event	2009-2013	3	2.98296	-2.0434	0.00704069	1.20084	2.98296	1.00563	1.00571	1.00579	0	NA	Inf	Inf	3	3568688	3589073	3568685	3589070	0	3568685	20385
PRESCRIPTION MEDICATION	Non_withdrawal_event	2009-2013	3	2.98296	-2.0434	0.00704069	1.20084	2.98296	1.00563	1.00571	1.00579	0	NA	Inf	Inf	3	3568688	3589073	3568685	3589070	0	3568685	20385
SOTAHEXAL	Non_withdrawal_event	2009-2013	3	2.98296	-2.0434	0.00704069	1.20084	2.98296	1.00563	1.00571	1.00579	0	NA	Inf	Inf	3	3568688	3589073	3568685	3589070	0	3568685	20385
STATEX	Non_withdrawal_event	2009-2013	3	2.98296	-2.0434	0.00704069	1.20084	2.98296	1.00563	1.00571	1.00579	0	NA	Inf	Inf	3	3568688	3589073	3568685	3589070	0	3568685	20385
ABILIT	Non_withdrawal_event	2009-2013	3	2.98296	-2.0434	0.00704069	1.20084	2.98296	1.00563	1.00571	1.00579	0	NA	Inf	Inf	3	3568688	3589073	3568685	3589070	0	3568685	20385
ALKASELTZER PLUS COLD FORMULA	Non_withdrawal_event	2009-2013	3	2.98296	-2.0434	0.00704069	1.20084	2.98296	1.00563	1.00571	1.00579	0	NA	Inf	Inf	3	3568688	3589073	3568685	3589070	0	3568685	20385
CHAPSTICK	Non_withdrawal_event	2009-2013	3	2.98296	-2.0434	0.00704069	1.20084	2.98296	1.00563	1.00571	1.00579	0	NA	Inf	Inf	3	3568688	3589073	3568685	3589070	0	3568685	20385
ECASA	Non_withdrawal_event	2009-2013	3	2.98296	-2.0434	0.00704069	1.20084	2.98296	1.00563	1.00571	1.00579	0	NA	Inf	Inf	3	3568688	3589073	3568685	3589070	0	3568685	20385
ECOSPRIN	Non_withdrawal_event	2009-2013	3	2.98296	-2.0434	0.00704069	1.20084	2.98296	1.00563	1.00571	1.00579	0	NA	Inf	Inf	3	3568688	3589073	3568685	3589070	0	3568685	20385
ETHINYLESTRADIOL_GESTODENE	Non_withdrawal_event	2009-2013	3	2.98296	-2.0434	0.00704069	1.20084	2.98296	1.00563	1.00571	1.00579	0	NA	Inf	Inf	3	3568688	3589073	3568685	3589070	0	3568685	20385
FOLSAN	Non_withdrawal_event	2009-2013	3	2.98296	-2.0434	0.00704069	1.20084	2.98296	1.00563	1.00571	1.00579	0	NA	Inf	Inf	3	3568688	3589073	3568685	3589070	0	3568685	20385
HALODOL	Non_withdrawal_event	2009-2013	3	2.98296	-2.0434	0.00704069	1.20084	2.98296	1.00563	1.00571	1.00579	0	NA	Inf	Inf	3	3568688	3589073	3568685	3589070	0	3568685	20385
JURNISTA	Non_withdrawal_event	2009-2013	3	2.98296	-2.0434	0.00704069	1.20084	2.98296	1.00563	1.00571	1.00579	0	NA	Inf	Inf	3	3568688	3589073	3568685	3589070	0	3568685	20385
LOHP	Non_withdrawal_event	2009-2013	3	2.98296	-2.0434	0.00704069	1.20084	2.98296	1.00563	1.00571	1.00579	0	NA	Inf	Inf	3	3568688	3589073	3568685	3589070	0	3568685	20385
METFOMIN	Non_withdrawal_event	2009-2013	3	2.98296	-2.0434	0.00704069	1.20084	2.98296	1.00563	1.00571	1.00579	0	NA	Inf	Inf	3	3568688	3589073	3568685	3589070	0	3568685	20385
MUSCLE RELAXERS	Non_withdrawal_event	2009-2013	3	2.98296	-2.0434	0.00704069	1.20084	2.98296	1.00563	1.00571	1.00579	0	NA	Inf	Inf	3	3568688	3589073	3568685	3589070	0	3568685	20385
PREDNISONA	Non_withdrawal_event	2009-2013	3	2.98296	-2.0434	0.00704069	1.20084	2.98296	1.00563	1.00571	1.00579	0	NA	Inf	Inf	3	3568688	3589073	3568685	3589070	0	3568685	20385
THERAFLU HOT MEDICINE	Non_withdrawal_event	2009-2013	3	2.98296	-2.0434	0.00704069	1.20084	2.98296	1.00563	1.00571	1.00579	0	NA	Inf	Inf	3	3568688	3589073	3568685	3589070	0	3568685	20385
TOBI SOL AEROSOL METERED DOSE INH.	Non_withdrawal_event	2009-2013	3	2.98296	-2.0434	0.00704069	1.20084	2.98296	1.00563	1.00571	1.00579	0	NA	Inf	Inf	3	3568688	3589073	3568685	3589070	0	3568685	20385
ABCIXIMAN	Non_withdrawal_event	2009-2013	3	2.98296	-2.0434	0.00704069	1.20084	2.98296	1.00563	1.00571	1.00579	0	NA	Inf	Inf	3	3568688	3589073	3568685	3589070	0	3568685	20385
ACNE MEDICATION	Non_withdrawal_event	2009-2013	3	2.98296	-2.0434	0.00704069	1.20084	2.98296	1.00563	1.00571	1.00579	0	NA	Inf	Inf	3	3568688	3589073	3568685	3589070	0	3568685	20385
ACTOKIT	Non_withdrawal_event	2009-2013	3	2.98296	-2.0434	0.00704069	1.20084	2.98296	1.00563	1.00571	1.00579	0	NA	Inf	Inf	3	3568688	3589073	3568685	3589070	0	3568685	20385
ADDICTIVE DRUGS	Non_withdrawal_event	2009-2013	3	2.98296	-2.0434	0.00704069	1.20084	2.98296	1.00563	1.00571	1.00579	0	NA	Inf	Inf	3	3568688	3589073	3568685	3589070	0	3568685	20385
ALKASELTZER PLUS COLD_SINUS	Non_withdrawal_event	2009-2013	3	2.98296	-2.0434	0.00704069	1.20084	2.98296	1.00563	1.00571	1.00579	0	NA	Inf	Inf	3	3568688	3589073	3568685	3589070	0	3568685	20385
ANTIARRHYTHMICS CLASS_III	Non_withdrawal_event	2009-2013	3	2.98296	-2.0434	0.00704069	1.20084	2.98296	1.00563	1.00571	1.00579	0	NA	Inf	Inf	3	3568688	3589073	3568685	3589070	0	3568685	20385
ATLANSIL	Non_withdrawal_event	2009-2013	3	2.98296	-2.0434	0.00704069	1.20084	2.98296	1.00563	1.00571	1.00579	0	NA	Inf	Inf	3	3568688	3589073	3568685	3589070	0	3568685	20385
ATYPICAL ANTIPSYCHOTICS	Non_withdrawal_event	2009-2013	3	2.98296	-2.0434	0.00704069	1.20084	2.98296	1.00563	1.00571	1.00579	0	NA	Inf	Inf	3	3568688	3589073	3568685	3589070	0	3568685	20385
AZOPT EYE ,	Non_withdrawal_event	2009-2013	3	2.98296	-2.0434	0.00704069	1.20084	2.98296	1.00563	1.00571	1.00579	0	NA	Inf	Inf	3	3568688	3589073	3568685	3589070	0	3568685	20385
BECONASE AQUEOUS	Non_withdrawal_event	2009-2013	3	2.98296	-2.0434	0.00704069	1.20084	2.98296	1.00563	1.00571	1.00579	0	NA	Inf	Inf	3	3568688	3589073	3568685	3589070	0	3568685	20385
BELOCZOK MITE	Non_withdrawal_event	2009-2013	3	2.98296	-2.0434	0.00704069	1.20084	2.98296	1.00563	1.00571	1.00579	0	NA	Inf	Inf	3	3568688	3589073	3568685	3589070	0	3568685	20385
BENTAZEPAM	Non_withdrawal_event	2009-2013	3	2.98296	-2.0434	0.00704069	1.20084	2.98296	1.00563	1.00571	1.00579	0	NA	Inf	Inf	3	3568688	3589073	3568685	3589070	0	3568685	20385
BERLINSULIN REGULAR, NPH	Non_withdrawal_event	2009-2013	3	2.98296	-2.0434	0.00704069	1.20084	2.98296	1.00563	1.00571	1.00579	0	NA	Inf	Inf	3	3568688	3589073	3568685	3589070	0	3568685	20385
BETALACTAM ANTIBACTERIALS, PENICILLINS	Non_withdrawal_event	2009-2013	3	2.98296	-2.0434	0.00704069	1.20084	2.98296	1.00563	1.00571	1.00579	0	NA	Inf	Inf	3	3568688	3589073	3568685	3589070	0	3568685	20385
BEZALIP	Non_withdrawal_event	2009-2013	3	2.98296	-2.0434	0.00704069	1.20084	2.98296	1.00563	1.00571	1.00579	0	NA	Inf	Inf	3	3568688	3589073	3568685	3589070	0	3568685	20385
BIEUGLUCON	Non_withdrawal_event	2009-2013	3	2.98296	-2.0434	0.00704069	1.20084	2.98296	1.00563	1.00571	1.00579	0	NA	Inf	Inf	3	3568688	3589073	3568685	3589070	0	3568685	20385
BONJELA	Non_withdrawal_event	2009-2013	3	2.98296	-2.0434	0.00704069	1.20084	2.98296	1.00563	1.00571	1.00579	0	NA	Inf	Inf	3	3568688	3589073	3568685	3589070	0	3568685	20385
BURONIL	Non_withdrawal_event	2009-2013	3	2.98296	-2.0434	0.00704069	1.20084	2.98296	1.00563	1.00571	1.00579	0	NA	Inf	Inf	3	3568688	3589073	3568685	3589070	0	3568685	20385
CANFERONA	Non_withdrawal_event	2009-2013	3	2.98296	-2.0434	0.00704069	1.20084	2.98296	1.00563	1.00571	1.00579	0	NA	Inf	Inf	3	3568688	3589073	3568685	3589070	0	3568685	20385
CAPZASIN NOMESS OZ	Non_withdrawal_event	2009-2013	3	2.98296	-2.0434	0.00704069	1.20084	2.98296	1.00563	1.00571	1.00579	0	NA	Inf	Inf	3	3568688	3589073	3568685	3589070	0	3568685	20385
CARISPRODOL	Non_withdrawal_event	2009-2013	3	2.98296	-2.0434	0.00704069	1.20084	2.98296	1.00563	1.00571	1.00579	0	NA	Inf	Inf	3	3568688	3589073	3568685	3589070	0	3568685	20385
CEFTAZIDINE	Non_withdrawal_event	2009-2013	3	2.98296	-2.0434	0.00704069	1.20084	2.98296	1.00563	1.00571	1.00579	0	NA	Inf	Inf	3	3568688	3589073	3568685	3589070	0	3568685	20385
CEFTRIAXONE PLASTIC CONTAINER	Non_withdrawal_event	2009-2013	3	2.98296	-2.0434	0.00704069	1.20084	2.98296	1.00563	1.00571	1.00579	0	NA	Inf	Inf	3	3568688	3589073	3568685	3589070	0	3568685	20385
CEPHALOSPORINS_RELATED SUBSTANCES	Non_withdrawal_event	2009-2013	3	2.98296	-2.0434	0.00704069	1.20084	2.98296	1.00563	1.00571	1.00579	0	NA	Inf	Inf	3	3568688	3589073	3568685	3589070	0	3568685	20385
CHLORAPREP SINGLE SWABSTICK	Non_withdrawal_event	2009-2013	3	2.98296	-2.0434	0.00704069	1.20084	2.98296	1.00563	1.00571	1.00579	0	NA	Inf	Inf	3	3568688	3589073	3568685	3589070	0	3568685	20385
CHLORAPREP_TINT FD_C YELLOW 6)	Non_withdrawal_event	2009-2013	3	2.98296	-2.0434	0.00704069	1.20084	2.98296	1.00563	1.00571	1.00579	0	NA	Inf	Inf	3	3568688	3589073	3568685	3589070	0	3568685	20385
CHLORASEPTIC	Non_withdrawal_event	2009-2013	3	2.98296	-2.0434	0.00704069	1.20084	2.98296	1.00563	1.00571	1.00579	0	NA	Inf	Inf	3	3568688	3589073	3568685	3589070	0	3568685	20385
CLIMAGEST	Non_withdrawal_event	2009-2013	3	2.98296	-2.0434	0.00704069	1.20084	2.98296	1.00563	1.00571	1.00579	0	NA	Inf	Inf	3	3568688	3589073	3568685	3589070	0	3568685	20385
CLINIMIX 10 SULFITE FREE DEXTROSE	Non_withdrawal_event	2009-2013	3	2.98296	-2.0434	0.00704069	1.20084	2.98296	1.00563	1.00571	1.00579	0	NA	Inf	Inf	3	3568688	3589073	3568685	3589070	0	3568685	20385
CORDINATE PLUS	Non_withdrawal_event	2009-2013	3	2.98296	-2.0434	0.00704069	1.20084	2.98296	1.00563	1.00571	1.00579	0	NA	Inf	Inf	3	3568688	3589073	3568685	3589070	0	3568685	20385
CYCLOPLATIN	Non_withdrawal_event	2009-2013	3	2.98296	-2.0434	0.00704069	1.20084	2.98296	1.00563	1.00571	1.00579	0	NA	Inf	Inf	3	3568688	3589073	3568685	3589070	0	3568685	20385
CYNT	Non_withdrawal_event	2009-2013	3	2.98296	-2.0434	0.00704069	1.20084	2.98296	1.00563	1.00571	1.00579	0	NA	Inf	Inf	3	3568688	3589073	3568685	3589070	0	3568685	20385
DEXACORTIN	Non_withdrawal_event	2009-2013	3	2.98296	-2.0434	0.00704069	1.20084	2.98296	1.00563	1.00571	1.00579	0	NA	Inf	Inf	3	3568688	3589073	3568685	3589070	0	3568685	20385
DICLO SL PHARMA	Non_withdrawal_event	2009-2013	3	2.98296	-2.0434	0.00704069	1.20084	2.98296	1.00563	1.00571	1.00579	0	NA	Inf	Inf	3	3568688	3589073	3568685	3589070	0	3568685	20385
DIOVAN_	Non_withdrawal_event	2009-2013	3	2.98296	-2.0434	0.00704069	1.20084	2.98296	1.00563	1.00571	1.00579	0	NA	Inf	Inf	3	3568688	3589073	3568685	3589070	0	3568685	20385
DOXAZOCIN	Non_withdrawal_event	2009-2013	3	2.98296	-2.0434	0.00704069	1.20084	2.98296	1.00563	1.00571	1.00579	0	NA	Inf	Inf	3	3568688	3589073	3568685	3589070	0	3568685	20385
DOXYCYLINE HYCLATE	Non_withdrawal_event	2009-2013	3	2.98296	-2.0434	0.00704069	1.20084	2.98296	1.00563	1.00571	1.00579	0	NA	Inf	Inf	3	3568688	3589073	3568685	3589070	0	3568685	20385
DRAMIN	Non_withdrawal_event	2009-2013	3	2.98296	-2.0434	0.00704069	1.20084	2.98296	1.00563	1.00571	1.00579	0	NA	Inf	Inf	3	3568688	3589073	3568685	3589070	0	3568685	20385
EMCONCOR COR	Non_withdrawal_event	2009-2013	3	2.98296	-2.0434	0.00704069	1.20084	2.98296	1.00563	1.00571	1.00579	0	NA	Inf	Inf	3	3568688	3589073	3568685	3589070	0	3568685	20385
EPINEPHRINE_	Non_withdrawal_event	2009-2013	3	2.98296	-2.0434	0.00704069	1.20084	2.98296	1.00563	1.00571	1.00579	0	NA	Inf	Inf	3	3568688	3589073	3568685	3589070	0	3568685	20385
ERYTHROMYCIN .	Non_withdrawal_event	2009-2013	3	2.98296	-2.0434	0.00704069	1.20084	2.98296	1.00563	1.00571	1.00579	0	NA	Inf	Inf	3	3568688	3589073	3568685	3589070	0	3568685	20385
EURELIX	Non_withdrawal_event	2009-2013	3	2.98296	-2.0434	0.00704069	1.20084	2.98296	1.00563	1.00571	1.00579	0	NA	Inf	Inf	3	3568688	3589073	3568685	3589070	0	3568685	20385
FAT EMULSION	Non_withdrawal_event	2009-2013	3	2.98296	-2.0434	0.00704069	1.20084	2.98296	1.00563	1.00571	1.00579	0	NA	Inf	Inf	3	3568688	3589073	3568685	3589070	0	3568685	20385
FOLACIN	Non_withdrawal_event	2009-2013	3	2.98296	-2.0434	0.00704069	1.20084	2.98296	1.00563	1.00571	1.00579	0	NA	Inf	Inf	3	3568688	3589073	3568685	3589070	0	3568685	20385
FRESUBIN	Non_withdrawal_event	2009-2013	3	2.98296	-2.0434	0.00704069	1.20084	2.98296	1.00563	1.00571	1.00579	0	NA	Inf	Inf	3	3568688	3589073	3568685	3589070	0	3568685	20385
GASTER OD	Non_withdrawal_event	2009-2013	3	2.98296	-2.0434	0.00704069	1.20084	2.98296	1.00563	1.00571	1.00579	0	NA	Inf	Inf	3	3568688	3589073	3568685	3589070	0	3568685	20385
GEMTUZUMAB ZOGAMICIN	Non_withdrawal_event	2009-2013	3	2.98296	-2.0434	0.00704069	1.20084	2.98296	1.00563	1.00571	1.00579	0	NA	Inf	Inf	3	3568688	3589073	3568685	3589070	0	3568685	20385
GLUTEN	Non_withdrawal_event	2009-2013	3	2.98296	-2.0434	0.00704069	1.20084	2.98296	1.00563	1.00571	1.00579	0	NA	Inf	Inf	3	3568688	3589073	3568685	3589070	0	3568685	20385
HERBAL MIXTURE	Non_withdrawal_event	2009-2013	3	2.98296	-2.0434	0.00704069	1.20084	2.98296	1.00563	1.00571	1.00579	0	NA	Inf	Inf	3	3568688	3589073	3568685	3589070	0	3568685	20385
HUMEX	Non_withdrawal_event	2009-2013	3	2.98296	-2.0434	0.00704069	1.20084	2.98296	1.00563	1.00571	1.00579	0	NA	Inf	Inf	3	3568688	3589073	3568685	3589070	0	3568685	20385
HYDANTOL F	Non_withdrawal_event	2009-2013	3	2.98296	-2.0434	0.00704069	1.20084	2.98296	1.00563	1.00571	1.00579	0	NA	Inf	Inf	3	3568688	3589073	3568685	3589070	0	3568685	20385
HYDROGEN PEROXIDE HYDROGEN PEROXIDE SO	Non_withdrawal_event	2009-2013	3	2.98296	-2.0434	0.00704069	1.20084	2.98296	1.00563	1.00571	1.00579	0	NA	Inf	Inf	3	3568688	3589073	3568685	3589070	0	3568685	20385
JOHNSONS BABY	Non_withdrawal_event	2009-2013	3	2.98296	-2.0434	0.00704069	1.20084	2.98296	1.00563	1.00571	1.00579	0	NA	Inf	Inf	3	3568688	3589073	3568685	3589070	0	3568685	20385
LASER TREATMENT	Non_withdrawal_event	2009-2013	3	2.98296	-2.0434	0.00704069	1.20084	2.98296	1.00563	1.00571	1.00579	0	NA	Inf	Inf	3	3568688	3589073	3568685	3589070	0	3568685	20385
LATEX	Non_withdrawal_event	2009-2013	3	2.98296	-2.0434	0.00704069	1.20084	2.98296	1.00563	1.00571	1.00579	0	NA	Inf	Inf	3	3568688	3589073	3568685	3589070	0	3568685	20385
LIMBITROL	Non_withdrawal_event	2009-2013	3	2.98296	-2.0434	0.00704069	1.20084	2.98296	1.00563	1.00571	1.00579	0	NA	Inf	Inf	3	3568688	3589073	3568685	3589070	0	3568685	20385
LIPIDS	Non_withdrawal_event	2009-2013	3	2.98296	-2.0434	0.00704069	1.20084	2.98296	1.00563	1.00571	1.00579	0	NA	Inf	Inf	3	3568688	3589073	3568685	3589070	0	3568685	20385
LISKANTIN	Non_withdrawal_event	2009-2013	3	2.98296	-2.0434	0.00704069	1.20084	2.98296	1.00563	1.00571	1.00579	0	NA	Inf	Inf	3	3568688	3589073	3568685	3589070	0	3568685	20385
MARCAIN SPINAL TUNG	Non_withdrawal_event	2009-2013	3	2.98296	-2.0434	0.00704069	1.20084	2.98296	1.00563	1.00571	1.00579	0	NA	Inf	Inf	3	3568688	3589073	3568685	3589070	0	3568685	20385
MELIANE	Non_withdrawal_event	2009-2013	3	2.98296	-2.0434	0.00704069	1.20084	2.98296	1.00563	1.00571	1.00579	0	NA	Inf	Inf	3	3568688	3589073	3568685	3589070	0	3568685	20385
MEVAN	Non_withdrawal_event	2009-2013	3	2.98296	-2.0434	0.00704069	1.20084	2.98296	1.00563	1.00571	1.00579	0	NA	Inf	Inf	3	3568688	3589073	3568685	3589070	0	3568685	20385
MICROGYNON_	Non_withdrawal_event	2009-2013	3	2.98296	-2.0434	0.00704069	1.20084	2.98296	1.00563	1.00571	1.00579	0	NA	Inf	Inf	3	3568688	3589073	3568685	3589070	0	3568685	20385
MINODIAB	Non_withdrawal_event	2009-2013	3	2.98296	-2.0434	0.00704069	1.20084	2.98296	1.00563	1.00571	1.00579	0	NA	Inf	Inf	3	3568688	3589073	3568685	3589070	0	3568685	20385
MYCOSYST	Non_withdrawal_event	2009-2013	3	2.98296	-2.0434	0.00704069	1.20084	2.98296	1.00563	1.00571	1.00579	0	NA	Inf	Inf	3	3568688	3589073	3568685	3589070	0	3568685	20385
NEOSALDINA	Non_withdrawal_event	2009-2013	3	2.98296	-2.0434	0.00704069	1.20084	2.98296	1.00563	1.00571	1.00579	0	NA	Inf	Inf	3	3568688	3589073	3568685	3589070	0	3568685	20385
NETROMYCIN	Non_withdrawal_event	2009-2013	3	2.98296	-2.0434	0.00704069	1.20084	2.98296	1.00563	1.00571	1.00579	0	NA	Inf	Inf	3	3568688	3589073	3568685	3589070	0	3568685	20385
NOT SHOWN	Non_withdrawal_event	2009-2013	3	2.98296	-2.0434	0.00704069	1.20084	2.98296	1.00563	1.00571	1.00579	0	NA	Inf	Inf	3	3568688	3589073	3568685	3589070	0	3568685	20385
NOVOLIN GE TORONTO PENFIL	Non_withdrawal_event	2009-2013	3	2.98296	-2.0434	0.00704069	1.20084	2.98296	1.00563	1.00571	1.00579	0	NA	Inf	Inf	3	3568688	3589073	3568685	3589070	0	3568685	20385
NULYTELYFLAVORED	Non_withdrawal_event	2009-2013	3	2.98296	-2.0434	0.00704069	1.20084	2.98296	1.00563	1.00571	1.00579	0	NA	Inf	Inf	3	3568688	3589073	3568685	3589070	0	3568685	20385
NYDRAZID	Non_withdrawal_event	2009-2013	3	2.98296	-2.0434	0.00704069	1.20084	2.98296	1.00563	1.00571	1.00579	0	NA	Inf	Inf	3	3568688	3589073	3568685	3589070	0	3568685	20385
OPOIDS	Non_withdrawal_event	2009-2013	3	2.98296	-2.0434	0.00704069	1.20084	2.98296	1.00563	1.00571	1.00579	0	NA	Inf	Inf	3	3568688	3589073	3568685	3589070	0	3568685	20385
ORAGEST	Non_withdrawal_event	2009-2013	3	2.98296	-2.0434	0.00704069	1.20084	2.98296	1.00563	1.00571	1.00579	0	NA	Inf	Inf	3	3568688	3589073	3568685	3589070	0	3568685	20385
ORAPRED ODT	Non_withdrawal_event	2009-2013	3	2.98296	-2.0434	0.00704069	1.20084	2.98296	1.00563	1.00571	1.00579	0	NA	Inf	Inf	3	3568688	3589073	3568685	3589070	0	3568685	20385
PANTELMIN	Non_withdrawal_event	2009-2013	3	2.98296	-2.0434	0.00704069	1.20084	2.98296	1.00563	1.00571	1.00579	0	NA	Inf	Inf	3	3568688	3589073	3568685	3589070	0	3568685	20385
PEGYLATED FILGRASTIM	Non_withdrawal_event	2009-2013	3	2.98296	-2.0434	0.00704069	1.20084	2.98296	1.00563	1.00571	1.00579	0	NA	Inf	Inf	3	3568688	3589073	3568685	3589070	0	3568685	20385
PENTALONG	Non_withdrawal_event	2009-2013	3	2.98296	-2.0434	0.00704069	1.20084	2.98296	1.00563	1.00571	1.00579	0	NA	Inf	Inf	3	3568688	3589073	3568685	3589070	0	3568685	20385
PHAZYME	Non_withdrawal_event	2009-2013	3	2.98296	-2.0434	0.00704069	1.20084	2.98296	1.00563	1.00571	1.00579	0	NA	Inf	Inf	3	3568688	3589073	3568685	3589070	0	3568685	20385
PLASMAPHERESIS	Non_withdrawal_event	2009-2013	3	2.98296	-2.0434	0.00704069	1.20084	2.98296	1.00563	1.00571	1.00579	0	NA	Inf	Inf	3	3568688	3589073	3568685	3589070	0	3568685	20385
PROCREN	Non_withdrawal_event	2009-2013	3	2.98296	-2.0434	0.00704069	1.20084	2.98296	1.00563	1.00571	1.00579	0	NA	Inf	Inf	3	3568688	3589073	3568685	3589070	0	3568685	20385
PSYCHOPAX	Non_withdrawal_event	2009-2013	3	2.98296	-2.0434	0.00704069	1.20084	2.98296	1.00563	1.00571	1.00579	0	NA	Inf	Inf	3	3568688	3589073	3568685	3589070	0	3568685	20385
PZC	Non_withdrawal_event	2009-2013	3	2.98296	-2.0434	0.00704069	1.20084	2.98296	1.00563	1.00571	1.00579	0	NA	Inf	Inf	3	3568688	3589073	3568685	3589070	0	3568685	20385
RADIATION MEDICATION	Non_withdrawal_event	2009-2013	3	2.98296	-2.0434	0.00704069	1.20084	2.98296	1.00563	1.00571	1.00579	0	NA	Inf	Inf	3	3568688	3589073	3568685	3589070	0	3568685	20385
RANEXA FILMCOATED	Non_withdrawal_event	2009-2013	3	2.98296	-2.0434	0.00704069	1.20084	2.98296	1.00563	1.00571	1.00579	0	NA	Inf	Inf	3	3568688	3589073	3568685	3589070	0	3568685	20385
RESONIUM	Non_withdrawal_event	2009-2013	3	2.98296	-2.0434	0.00704069	1.20084	2.98296	1.00563	1.00571	1.00579	0	NA	Inf	Inf	3	3568688	3589073	3568685	3589070	0	3568685	20385
RID LICE KILLING SHAMPOO_CONDITION	Non_withdrawal_event	2009-2013	3	2.98296	-2.0434	0.00704069	1.20084	2.98296	1.00563	1.00571	1.00579	0	NA	Inf	Inf	3	3568688	3589073	3568685	3589070	0	3568685	20385
ROMIPLOSTIN	Non_withdrawal_event	2009-2013	3	2.98296	-2.0434	0.00704069	1.20084	2.98296	1.00563	1.00571	1.00579	0	NA	Inf	Inf	3	3568688	3589073	3568685	3589070	0	3568685	20385
ROXITHROMYCINE	Non_withdrawal_event	2009-2013	3	2.98296	-2.0434	0.00704069	1.20084	2.98296	1.00563	1.00571	1.00579	0	NA	Inf	Inf	3	3568688	3589073	3568685	3589070	0	3568685	20385
RU	Non_withdrawal_event	2009-2013	3	2.98296	-2.0434	0.00704069	1.20084	2.98296	1.00563	1.00571	1.00579	0	NA	Inf	Inf	3	3568688	3589073	3568685	3589070	0	3568685	20385
SENNA ALEXANDRINA	Non_withdrawal_event	2009-2013	3	2.98296	-2.0434	0.00704069	1.20084	2.98296	1.00563	1.00571	1.00579	0	NA	Inf	Inf	3	3568688	3589073	3568685	3589070	0	3568685	20385
SIMVADURA	Non_withdrawal_event	2009-2013	3	2.98296	-2.0434	0.00704069	1.20084	2.98296	1.00563	1.00571	1.00579	0	NA	Inf	Inf	3	3568688	3589073	3568685	3589070	0	3568685	20385
SIMVASTIN	Non_withdrawal_event	2009-2013	3	2.98296	-2.0434	0.00704069	1.20084	2.98296	1.00563	1.00571	1.00579	0	NA	Inf	Inf	3	3568688	3589073	3568685	3589070	0	3568685	20385
SLEEPING AID	Non_withdrawal_event	2009-2013	3	2.98296	-2.0434	0.00704069	1.20084	2.98296	1.00563	1.00571	1.00579	0	NA	Inf	Inf	3	3568688	3589073	3568685	3589070	0	3568685	20385
SLOWHEIM	Non_withdrawal_event	2009-2013	3	2.98296	-2.0434	0.00704069	1.20084	2.98296	1.00563	1.00571	1.00579	0	NA	Inf	Inf	3	3568688	3589073	3568685	3589070	0	3568685	20385
SOLUTIONS	Non_withdrawal_event	2009-2013	3	2.98296	-2.0434	0.00704069	1.20084	2.98296	1.00563	1.00571	1.00579	0	NA	Inf	Inf	3	3568688	3589073	3568685	3589070	0	3568685	20385
SPEED	Non_withdrawal_event	2009-2013	3	2.98296	-2.0434	0.00704069	1.20084	2.98296	1.00563	1.00571	1.00579	0	NA	Inf	Inf	3	3568688	3589073	3568685	3589070	0	3568685	20385
SUDAFED_	Non_withdrawal_event	2009-2013	3	2.98296	-2.0434	0.00704069	1.20084	2.98296	1.00563	1.00571	1.00579	0	NA	Inf	Inf	3	3568688	3589073	3568685	3589070	0	3568685	20385
SULFONAMIDES UREA DERIVATIVES	Non_withdrawal_event	2009-2013	3	2.98296	-2.0434	0.00704069	1.20084	2.98296	1.00563	1.00571	1.00579	0	NA	Inf	Inf	3	3568688	3589073	3568685	3589070	0	3568685	20385
TERMALGIN	Non_withdrawal_event	2009-2013	3	2.98296	-2.0434	0.00704069	1.20084	2.98296	1.00563	1.00571	1.00579	0	NA	Inf	Inf	3	3568688	3589073	3568685	3589070	0	3568685	20385
THERAFLU COLD_SORE THROAT	Non_withdrawal_event	2009-2013	3	2.98296	-2.0434	0.00704069	1.20084	2.98296	1.00563	1.00571	1.00579	0	NA	Inf	Inf	3	3568688	3589073	3568685	3589070	0	3568685	20385
THERAFLU SEVERE COLD PHENIRAMINE , PHENYLEPHRINE HYDROCH	Non_withdrawal_event	2009-2013	3	2.98296	-2.0434	0.00704069	1.20084	2.98296	1.00563	1.00571	1.00579	0	NA	Inf	Inf	3	3568688	3589073	3568685	3589070	0	3568685	20385
TICARCILLINCLAVULANATE	Non_withdrawal_event	2009-2013	3	2.98296	-2.0434	0.00704069	1.20084	2.98296	1.00563	1.00571	1.00579	0	NA	Inf	Inf	3	3568688	3589073	3568685	3589070	0	3568685	20385
TRALI	Non_withdrawal_event	2009-2013	3	2.98296	-2.0434	0.00704069	1.20084	2.98296	1.00563	1.00571	1.00579	0	NA	Inf	Inf	3	3568688	3589073	3568685	3589070	0	3568685	20385
UMULINE REGULAR	Non_withdrawal_event	2009-2013	3	2.98296	-2.0434	0.00704069	1.20084	2.98296	1.00563	1.00571	1.00579	0	NA	Inf	Inf	3	3568688	3589073	3568685	3589070	0	3568685	20385
UNFRACTIONED HEPARIN	Non_withdrawal_event	2009-2013	3	2.98296	-2.0434	0.00704069	1.20084	2.98296	1.00563	1.00571	1.00579	0	NA	Inf	Inf	3	3568688	3589073	3568685	3589070	0	3568685	20385
UNIFLU	Non_withdrawal_event	2009-2013	3	2.98296	-2.0434	0.00704069	1.20084	2.98296	1.00563	1.00571	1.00579	0	NA	Inf	Inf	3	3568688	3589073	3568685	3589070	0	3568685	20385
UREA HYDROGEN PEROXIDE DROP	Non_withdrawal_event	2009-2013	3	2.98296	-2.0434	0.00704069	1.20084	2.98296	1.00563	1.00571	1.00579	0	NA	Inf	Inf	3	3568688	3589073	3568685	3589070	0	3568685	20385
VEROSPIRON	Non_withdrawal_event	2009-2013	3	2.98296	-2.0434	0.00704069	1.20084	2.98296	1.00563	1.00571	1.00579	0	NA	Inf	Inf	3	3568688	3589073	3568685	3589070	0	3568685	20385
WYGESIC	Non_withdrawal_event	2009-2013	3	2.98296	-2.0434	0.00704069	1.20084	2.98296	1.00563	1.00571	1.00579	0	NA	Inf	Inf	3	3568688	3589073	3568685	3589070	0	3568685	20385
XELOX	Non_withdrawal_event	2009-2013	3	2.98296	-2.0434	0.00704069	1.20084	2.98296	1.00563	1.00571	1.00579	0	NA	Inf	Inf	3	3568688	3589073	3568685	3589070	0	3568685	20385
XODOL	Non_withdrawal_event	2009-2013	3	2.98296	-2.0434	0.00704069	1.20084	2.98296	1.00563	1.00571	1.00579	0	NA	Inf	Inf	3	3568688	3589073	3568685	3589070	0	3568685	20385
Z PAK	Non_withdrawal_event	2009-2013	3	2.98296	-2.0434	0.00704069	1.20084	2.98296	1.00563	1.00571	1.00579	0	NA	Inf	Inf	3	3568688	3589073	3568685	3589070	0	3568685	20385
MOLINDONE	Non_withdrawal_event	2009-2013	3	2.98296	-2.0434	0.00704069	1.20084	2.98296	1.00563	1.00571	1.00579	0	NA	Inf	Inf	3	3568688	3589073	3568685	3589070	0	3568685	20385
SAPACITABINE	Non_withdrawal_event	2009-2013	3	2.98296	-2.0434	0.00704069	1.20084	2.98296	1.00563	1.00571	1.00579	0	NA	Inf	Inf	3	3568688	3589073	3568685	3589070	0	3568685	20385
ABI	Non_withdrawal_event	2009-2013	3	2.98296	-2.0434	0.00704069	1.20084	2.98296	1.00563	1.00571	1.00579	0	NA	Inf	Inf	3	3568688	3589073	3568685	3589070	0	3568685	20385
ADRENALINE_	Non_withdrawal_event	2009-2013	3	2.98296	-2.0434	0.00704069	1.20084	2.98296	1.00563	1.00571	1.00579	0	NA	Inf	Inf	3	3568688	3589073	3568685	3589070	0	3568685	20385
ADVATE IE	Non_withdrawal_event	2009-2013	3	2.98296	-2.0434	0.00704069	1.20084	2.98296	1.00563	1.00571	1.00579	0	NA	Inf	Inf	3	3568688	3589073	3568685	3589070	0	3568685	20385
ALBUREX	Non_withdrawal_event	2009-2013	3	2.98296	-2.0434	0.00704069	1.20084	2.98296	1.00563	1.00571	1.00579	0	NA	Inf	Inf	3	3568688	3589073	3568685	3589070	0	3568685	20385
ALBUTEROL 2_NEPHRON CORPORATIO	Non_withdrawal_event	2009-2013	3	2.98296	-2.0434	0.00704069	1.20084	2.98296	1.00563	1.00571	1.00579	0	NA	Inf	Inf	3	3568688	3589073	3568685	3589070	0	3568685	20385
ALENDROS	Non_withdrawal_event	2009-2013	3	2.98296	-2.0434	0.00704069	1.20084	2.98296	1.00563	1.00571	1.00579	0	NA	Inf	Inf	3	3568688	3589073	3568685	3589070	0	3568685	20385
AMATO	Non_withdrawal_event	2009-2013	3	2.98296	-2.0434	0.00704069	1.20084	2.98296	1.00563	1.00571	1.00579	0	NA	Inf	Inf	3	3568688	3589073	3568685	3589070	0	3568685	20385
ANTIBIOTIC_	Non_withdrawal_event	2009-2013	3	2.98296	-2.0434	0.00704069	1.20084	2.98296	1.00563	1.00571	1.00579	0	NA	Inf	Inf	3	3568688	3589073	3568685	3589070	0	3568685	20385
ANTIPYRETICS ANALGESICS_ANTI-INFLAMMATORY AGENTS	Non_withdrawal_event	2009-2013	3	2.98296	-2.0434	0.00704069	1.20084	2.98296	1.00563	1.00571	1.00579	0	NA	Inf	Inf	3	3568688	3589073	3568685	3589070	0	3568685	20385
ARTRAIT	Non_withdrawal_event	2009-2013	3	2.98296	-2.0434	0.00704069	1.20084	2.98296	1.00563	1.00571	1.00579	0	NA	Inf	Inf	3	3568688	3589073	3568685	3589070	0	3568685	20385
ASS PHARMA	Non_withdrawal_event	2009-2013	3	2.98296	-2.0434	0.00704069	1.20084	2.98296	1.00563	1.00571	1.00579	0	NA	Inf	Inf	3	3568688	3589073	3568685	3589070	0	3568685	20385
ATELVIA WARNER CHILCOTT	Non_withdrawal_event	2009-2013	3	2.98296	-2.0434	0.00704069	1.20084	2.98296	1.00563	1.00571	1.00579	0	NA	Inf	Inf	3	3568688	3589073	3568685	3589070	0	3568685	20385
BANDAGE	Non_withdrawal_event	2009-2013	3	2.98296	-2.0434	0.00704069	1.20084	2.98296	1.00563	1.00571	1.00579	0	NA	Inf	Inf	3	3568688	3589073	3568685	3589070	0	3568685	20385
BAYER MIGRAINE FORMULA	Non_withdrawal_event	2009-2013	3	2.98296	-2.0434	0.00704069	1.20084	2.98296	1.00563	1.00571	1.00579	0	NA	Inf	Inf	3	3568688	3589073	3568685	3589070	0	3568685	20385
BAYPRESS	Non_withdrawal_event	2009-2013	3	2.98296	-2.0434	0.00704069	1.20084	2.98296	1.00563	1.00571	1.00579	0	NA	Inf	Inf	3	3568688	3589073	3568685	3589070	0	3568685	20385
BENOCTEN	Non_withdrawal_event	2009-2013	3	2.98296	-2.0434	0.00704069	1.20084	2.98296	1.00563	1.00571	1.00579	0	NA	Inf	Inf	3	3568688	3589073	3568685	3589070	0	3568685	20385
BETAJECT LITE	Non_withdrawal_event	2009-2013	3	2.98296	-2.0434	0.00704069	1.20084	2.98296	1.00563	1.00571	1.00579	0	NA	Inf	Inf	3	3568688	3589073	3568685	3589070	0	3568685	20385
BI PROFENID	Non_withdrawal_event	2009-2013	3	2.98296	-2.0434	0.00704069	1.20084	2.98296	1.00563	1.00571	1.00579	0	NA	Inf	Inf	3	3568688	3589073	3568685	3589070	0	3568685	20385
BIORAL	Non_withdrawal_event	2009-2013	3	2.98296	-2.0434	0.00704069	1.20084	2.98296	1.00563	1.00571	1.00579	0	NA	Inf	Inf	3	3568688	3589073	3568685	3589070	0	3568685	20385
BIVIOL	Non_withdrawal_event	2009-2013	3	2.98296	-2.0434	0.00704069	1.20084	2.98296	1.00563	1.00571	1.00579	0	NA	Inf	Inf	3	3568688	3589073	3568685	3589070	0	3568685	20385
BRENTAN	Non_withdrawal_event	2009-2013	3	2.98296	-2.0434	0.00704069	1.20084	2.98296	1.00563	1.00571	1.00579	0	NA	Inf	Inf	3	3568688	3589073	3568685	3589070	0	3568685	20385
BRILLIQUE	Non_withdrawal_event	2009-2013	3	2.98296	-2.0434	0.00704069	1.20084	2.98296	1.00563	1.00571	1.00579	0	NA	Inf	Inf	3	3568688	3589073	3568685	3589070	0	3568685	20385
BRIMONIDINE %	Non_withdrawal_event	2009-2013	3	2.98296	-2.0434	0.00704069	1.20084	2.98296	1.00563	1.00571	1.00579	0	NA	Inf	Inf	3	3568688	3589073	3568685	3589070	0	3568685	20385
BUPIVACAINESUFENTANIL	Non_withdrawal_event	2009-2013	3	2.98296	-2.0434	0.00704069	1.20084	2.98296	1.00563	1.00571	1.00579	0	NA	Inf	Inf	3	3568688	3589073	3568685	3589070	0	3568685	20385
CALCICHEWD	Non_withdrawal_event	2009-2013	3	2.98296	-2.0434	0.00704069	1.20084	2.98296	1.00563	1.00571	1.00579	0	NA	Inf	Inf	3	3568688	3589073	3568685	3589070	0	3568685	20385
CALCITROL	Non_withdrawal_event	2009-2013	3	2.98296	-2.0434	0.00704069	1.20084	2.98296	1.00563	1.00571	1.00579	0	NA	Inf	Inf	3	3568688	3589073	3568685	3589070	0	3568685	20385
CANESTEN COMBI INTERNAL_EXTERNAL CREAMS	Non_withdrawal_event	2009-2013	3	2.98296	-2.0434	0.00704069	1.20084	2.98296	1.00563	1.00571	1.00579	0	NA	Inf	Inf	3	3568688	3589073	3568685	3589070	0	3568685	20385
CELESTAN BIPHASE	Non_withdrawal_event	2009-2013	3	2.98296	-2.0434	0.00704069	1.20084	2.98296	1.00563	1.00571	1.00579	0	NA	Inf	Inf	3	3568688	3589073	3568685	3589070	0	3568685	20385
CENTRUM SILVER ADULTS_	Non_withdrawal_event	2009-2013	3	2.98296	-2.0434	0.00704069	1.20084	2.98296	1.00563	1.00571	1.00579	0	NA	Inf	Inf	3	3568688	3589073	3568685	3589070	0	3568685	20385
CISPLATINO ITALIA	Non_withdrawal_event	2009-2013	3	2.98296	-2.0434	0.00704069	1.20084	2.98296	1.00563	1.00571	1.00579	0	NA	Inf	Inf	3	3568688	3589073	3568685	3589070	0	3568685	20385
CLAIRYG	Non_withdrawal_event	2009-2013	3	2.98296	-2.0434	0.00704069	1.20084	2.98296	1.00563	1.00571	1.00579	0	NA	Inf	Inf	3	3568688	3589073	3568685	3589070	0	3568685	20385
CLIANE	Non_withdrawal_event	2009-2013	3	2.98296	-2.0434	0.00704069	1.20084	2.98296	1.00563	1.00571	1.00579	0	NA	Inf	Inf	3	3568688	3589073	3568685	3589070	0	3568685	20385
CLOZAPINA	Non_withdrawal_event	2009-2013	3	2.98296	-2.0434	0.00704069	1.20084	2.98296	1.00563	1.00571	1.00579	0	NA	Inf	Inf	3	3568688	3589073	3568685	3589070	0	3568685	20385
COAMOXICLAV_/	Non_withdrawal_event	2009-2013	3	2.98296	-2.0434	0.00704069	1.20084	2.98296	1.00563	1.00571	1.00579	0	NA	Inf	Inf	3	3568688	3589073	3568685	3589070	0	3568685	20385
COLGATE TOOTHPASTE	Non_withdrawal_event	2009-2013	3	2.98296	-2.0434	0.00704069	1.20084	2.98296	1.00563	1.00571	1.00579	0	NA	Inf	Inf	3	3568688	3589073	3568685	3589070	0	3568685	20385
COTRIMOXAZOLE RATIOPHARM	Non_withdrawal_event	2009-2013	3	2.98296	-2.0434	0.00704069	1.20084	2.98296	1.00563	1.00571	1.00579	0	NA	Inf	Inf	3	3568688	3589073	3568685	3589070	0	3568685	20385
CREST PROHEALTH COMPLETE	Non_withdrawal_event	2009-2013	3	2.98296	-2.0434	0.00704069	1.20084	2.98296	1.00563	1.00571	1.00579	0	NA	Inf	Inf	3	3568688	3589073	3568685	3589070	0	3568685	20385
DELFLEX DEX.LM_LC 5L, 2-PK CATALOG: 044-50521	Non_withdrawal_event	2009-2013	3	2.98296	-2.0434	0.00704069	1.20084	2.98296	1.00563	1.00571	1.00579	0	NA	Inf	Inf	3	3568688	3589073	3568685	3589070	0	3568685	20385
DESENEX ANTIFUNGAL	Non_withdrawal_event	2009-2013	3	2.98296	-2.0434	0.00704069	1.20084	2.98296	1.00563	1.00571	1.00579	0	NA	Inf	Inf	3	3568688	3589073	3568685	3589070	0	3568685	20385
DIPROBASE	Non_withdrawal_event	2009-2013	3	2.98296	-2.0434	0.00704069	1.20084	2.98296	1.00563	1.00571	1.00579	0	NA	Inf	Inf	3	3568688	3589073	3568685	3589070	0	3568685	20385
DISTILBENE	Non_withdrawal_event	2009-2013	3	2.98296	-2.0434	0.00704069	1.20084	2.98296	1.00563	1.00571	1.00579	0	NA	Inf	Inf	3	3568688	3589073	3568685	3589070	0	3568685	20385
DOCSIMVASTA	Non_withdrawal_event	2009-2013	3	2.98296	-2.0434	0.00704069	1.20084	2.98296	1.00563	1.00571	1.00579	0	NA	Inf	Inf	3	3568688	3589073	3568685	3589070	0	3568685	20385
ELECTROLYTE SOLUTIONS	Non_withdrawal_event	2009-2013	3	2.98296	-2.0434	0.00704069	1.20084	2.98296	1.00563	1.00571	1.00579	0	NA	Inf	Inf	3	3568688	3589073	3568685	3589070	0	3568685	20385
EMEND_	Non_withdrawal_event	2009-2013	3	2.98296	-2.0434	0.00704069	1.20084	2.98296	1.00563	1.00571	1.00579	0	NA	Inf	Inf	3	3568688	3589073	3568685	3589070	0	3568685	20385
EMOQUETTE	Non_withdrawal_event	2009-2013	3	2.98296	-2.0434	0.00704069	1.20084	2.98296	1.00563	1.00571	1.00579	0	NA	Inf	Inf	3	3568688	3589073	3568685	3589070	0	3568685	20385
ENDOXAN COMPRIM? ENROB?	Non_withdrawal_event	2009-2013	3	2.98296	-2.0434	0.00704069	1.20084	2.98296	1.00563	1.00571	1.00579	0	NA	Inf	Inf	3	3568688	3589073	3568685	3589070	0	3568685	20385
ENDOXAN POUDRE POUR INJECTABLE	Non_withdrawal_event	2009-2013	3	2.98296	-2.0434	0.00704069	1.20084	2.98296	1.00563	1.00571	1.00579	0	NA	Inf	Inf	3	3568688	3589073	3568685	3589070	0	3568685	20385
EPIDURAL STEROID	Non_withdrawal_event	2009-2013	3	2.98296	-2.0434	0.00704069	1.20084	2.98296	1.00563	1.00571	1.00579	0	NA	Inf	Inf	3	3568688	3589073	3568685	3589070	0	3568685	20385
EXLAX CHOCOLATED PIECES	Non_withdrawal_event	2009-2013	3	2.98296	-2.0434	0.00704069	1.20084	2.98296	1.00563	1.00571	1.00579	0	NA	Inf	Inf	3	3568688	3589073	3568685	3589070	0	3568685	20385
EYE DROP	Non_withdrawal_event	2009-2013	3	2.98296	-2.0434	0.00704069	1.20084	2.98296	1.00563	1.00571	1.00579	0	NA	Inf	Inf	3	3568688	3589073	3568685	3589070	0	3568685	20385
FEIBA NF E	Non_withdrawal_event	2009-2013	3	2.98296	-2.0434	0.00704069	1.20084	2.98296	1.00563	1.00571	1.00579	0	NA	Inf	Inf	3	3568688	3589073	3568685	3589070	0	3568685	20385
FIVASA	Non_withdrawal_event	2009-2013	3	2.98296	-2.0434	0.00704069	1.20084	2.98296	1.00563	1.00571	1.00579	0	NA	Inf	Inf	3	3568688	3589073	3568685	3589070	0	3568685	20385
FLUNASE MCG METERED SPRAYS	Non_withdrawal_event	2009-2013	3	2.98296	-2.0434	0.00704069	1.20084	2.98296	1.00563	1.00571	1.00579	0	NA	Inf	Inf	3	3568688	3589073	3568685	3589070	0	3568685	20385
FLUTIDE ROTADISK	Non_withdrawal_event	2009-2013	3	2.98296	-2.0434	0.00704069	1.20084	2.98296	1.00563	1.00571	1.00579	0	NA	Inf	Inf	3	3568688	3589073	3568685	3589070	0	3568685	20385
FVIII	Non_withdrawal_event	2009-2013	3	2.98296	-2.0434	0.00704069	1.20084	2.98296	1.00563	1.00571	1.00579	0	NA	Inf	Inf	3	3568688	3589073	3568685	3589070	0	3568685	20385
GENTAMYCINE	Non_withdrawal_event	2009-2013	3	2.98296	-2.0434	0.00704069	1.20084	2.98296	1.00563	1.00571	1.00579	0	NA	Inf	Inf	3	3568688	3589073	3568685	3589070	0	3568685	20385
GLEEVEC ,	Non_withdrawal_event	2009-2013	3	2.98296	-2.0434	0.00704069	1.20084	2.98296	1.00563	1.00571	1.00579	0	NA	Inf	Inf	3	3568688	3589073	3568685	3589070	0	3568685	20385
GUAIFENESIN TUSSIN CS	Non_withdrawal_event	2009-2013	3	2.98296	-2.0434	0.00704069	1.20084	2.98296	1.00563	1.00571	1.00579	0	NA	Inf	Inf	3	3568688	3589073	3568685	3589070	0	3568685	20385
INFLAMAC	Non_withdrawal_event	2009-2013	3	2.98296	-2.0434	0.00704069	1.20084	2.98296	1.00563	1.00571	1.00579	0	NA	Inf	Inf	3	3568688	3589073	3568685	3589070	0	3568685	20385
KAZANO	Non_withdrawal_event	2009-2013	3	2.98296	-2.0434	0.00704069	1.20084	2.98296	1.00563	1.00571	1.00579	0	NA	Inf	Inf	3	3568688	3589073	3568685	3589070	0	3568685	20385
KWELLS	Non_withdrawal_event	2009-2013	3	2.98296	-2.0434	0.00704069	1.20084	2.98296	1.00563	1.00571	1.00579	0	NA	Inf	Inf	3	3568688	3589073	3568685	3589070	0	3568685	20385
LAMITOR	Non_withdrawal_event	2009-2013	3	2.98296	-2.0434	0.00704069	1.20084	2.98296	1.00563	1.00571	1.00579	0	NA	Inf	Inf	3	3568688	3589073	3568685	3589070	0	3568685	20385
LIPCUT	Non_withdrawal_event	2009-2013	3	2.98296	-2.0434	0.00704069	1.20084	2.98296	1.00563	1.00571	1.00579	0	NA	Inf	Inf	3	3568688	3589073	3568685	3589070	0	3568685	20385
LISPRO LIS50NPL KWIKPEN MIRIOPEN	Non_withdrawal_event	2009-2013	3	2.98296	-2.0434	0.00704069	1.20084	2.98296	1.00563	1.00571	1.00579	0	NA	Inf	Inf	3	3568688	3589073	3568685	3589070	0	3568685	20385
LITIO CARBONATO	Non_withdrawal_event	2009-2013	3	2.98296	-2.0434	0.00704069	1.20084	2.98296	1.00563	1.00571	1.00579	0	NA	Inf	Inf	3	3568688	3589073	3568685	3589070	0	3568685	20385
LONOTEN	Non_withdrawal_event	2009-2013	3	2.98296	-2.0434	0.00704069	1.20084	2.98296	1.00563	1.00571	1.00579	0	NA	Inf	Inf	3	3568688	3589073	3568685	3589070	0	3568685	20385
MATZIM	Non_withdrawal_event	2009-2013	3	2.98296	-2.0434	0.00704069	1.20084	2.98296	1.00563	1.00571	1.00579	0	NA	Inf	Inf	3	3568688	3589073	3568685	3589070	0	3568685	20385
MESACOL MMX	Non_withdrawal_event	2009-2013	3	2.98296	-2.0434	0.00704069	1.20084	2.98296	1.00563	1.00571	1.00579	0	NA	Inf	Inf	3	3568688	3589073	3568685	3589070	0	3568685	20385
METOMYLAN	Non_withdrawal_event	2009-2013	3	2.98296	-2.0434	0.00704069	1.20084	2.98296	1.00563	1.00571	1.00579	0	NA	Inf	Inf	3	3568688	3589073	3568685	3589070	0	3568685	20385
MIACALCIC NASAL	Non_withdrawal_event	2009-2013	3	2.98296	-2.0434	0.00704069	1.20084	2.98296	1.00563	1.00571	1.00579	0	NA	Inf	Inf	3	3568688	3589073	3568685	3589070	0	3568685	20385
MODIFYING AGENTS	Non_withdrawal_event	2009-2013	3	2.98296	-2.0434	0.00704069	1.20084	2.98296	1.00563	1.00571	1.00579	0	NA	Inf	Inf	3	3568688	3589073	3568685	3589070	0	3568685	20385
NAVELBINE PIERRE FABRE^	Non_withdrawal_event	2009-2013	3	2.98296	-2.0434	0.00704069	1.20084	2.98296	1.00563	1.00571	1.00579	0	NA	Inf	Inf	3	3568688	3589073	3568685	3589070	0	3568685	20385
NEXTERONE	Non_withdrawal_event	2009-2013	3	2.98296	-2.0434	0.00704069	1.20084	2.98296	1.00563	1.00571	1.00579	0	NA	Inf	Inf	3	3568688	3589073	3568685	3589070	0	3568685	20385
NUCTALON	Non_withdrawal_event	2009-2013	3	2.98296	-2.0434	0.00704069	1.20084	2.98296	1.00563	1.00571	1.00579	0	NA	Inf	Inf	3	3568688	3589073	3568685	3589070	0	3568685	20385
OXALIPLATINA	Non_withdrawal_event	2009-2013	3	2.98296	-2.0434	0.00704069	1.20084	2.98296	1.00563	1.00571	1.00579	0	NA	Inf	Inf	3	3568688	3589073	3568685	3589070	0	3568685	20385
OXYCODONE HYDROCHLORIDEACETAMINOPHEN_325	Non_withdrawal_event	2009-2013	3	2.98296	-2.0434	0.00704069	1.20084	2.98296	1.00563	1.00571	1.00579	0	NA	Inf	Inf	3	3568688	3589073	3568685	3589070	0	3568685	20385
PARADIGM INSULIN PUMP	Non_withdrawal_event	2009-2013	3	2.98296	-2.0434	0.00704069	1.20084	2.98296	1.00563	1.00571	1.00579	0	NA	Inf	Inf	3	3568688	3589073	3568685	3589070	0	3568685	20385
PEGINTERFERON LAMBDA	Non_withdrawal_event	2009-2013	3	2.98296	-2.0434	0.00704069	1.20084	2.98296	1.00563	1.00571	1.00579	0	NA	Inf	Inf	3	3568688	3589073	3568685	3589070	0	3568685	20385
PHENACEMIDE	Non_withdrawal_event	2009-2013	3	2.98296	-2.0434	0.00704069	1.20084	2.98296	1.00563	1.00571	1.00579	0	NA	Inf	Inf	3	3568688	3589073	3568685	3589070	0	3568685	20385
PREDNIMUSTINE	Non_withdrawal_event	2009-2013	3	2.98296	-2.0434	0.00704069	1.20084	2.98296	1.00563	1.00571	1.00579	0	NA	Inf	Inf	3	3568688	3589073	3568685	3589070	0	3568685	20385
PROCET	Non_withdrawal_event	2009-2013	3	2.98296	-2.0434	0.00704069	1.20084	2.98296	1.00563	1.00571	1.00579	0	NA	Inf	Inf	3	3568688	3589073	3568685	3589070	0	3568685	20385
PROGESTAN	Non_withdrawal_event	2009-2013	3	2.98296	-2.0434	0.00704069	1.20084	2.98296	1.00563	1.00571	1.00579	0	NA	Inf	Inf	3	3568688	3589073	3568685	3589070	0	3568685	20385
PROHEALTH CLINICAL RINSE	Non_withdrawal_event	2009-2013	3	2.98296	-2.0434	0.00704069	1.20084	2.98296	1.00563	1.00571	1.00579	0	NA	Inf	Inf	3	3568688	3589073	3568685	3589070	0	3568685	20385
RECTIV	Non_withdrawal_event	2009-2013	3	2.98296	-2.0434	0.00704069	1.20084	2.98296	1.00563	1.00571	1.00579	0	NA	Inf	Inf	3	3568688	3589073	3568685	3589070	0	3568685	20385
RHOPHYLAC IMMUNE GLOBULIN	Non_withdrawal_event	2009-2013	3	2.98296	-2.0434	0.00704069	1.20084	2.98296	1.00563	1.00571	1.00579	0	NA	Inf	Inf	3	3568688	3589073	3568685	3589070	0	3568685	20385
RIBAPACK	Non_withdrawal_event	2009-2013	3	2.98296	-2.0434	0.00704069	1.20084	2.98296	1.00563	1.00571	1.00579	0	NA	Inf	Inf	3	3568688	3589073	3568685	3589070	0	3568685	20385
RISPERDALORO	Non_withdrawal_event	2009-2013	3	2.98296	-2.0434	0.00704069	1.20084	2.98296	1.00563	1.00571	1.00579	0	NA	Inf	Inf	3	3568688	3589073	3568685	3589070	0	3568685	20385
RISPERDONE HS	Non_withdrawal_event	2009-2013	3	2.98296	-2.0434	0.00704069	1.20084	2.98296	1.00563	1.00571	1.00579	0	NA	Inf	Inf	3	3568688	3589073	3568685	3589070	0	3568685	20385
RIVASTACH	Non_withdrawal_event	2009-2013	3	2.98296	-2.0434	0.00704069	1.20084	2.98296	1.00563	1.00571	1.00579	0	NA	Inf	Inf	3	3568688	3589073	3568685	3589070	0	3568685	20385
ROCALTROL NOT )	Non_withdrawal_event	2009-2013	3	2.98296	-2.0434	0.00704069	1.20084	2.98296	1.00563	1.00571	1.00579	0	NA	Inf	Inf	3	3568688	3589073	3568685	3589070	0	3568685	20385
SANDOSTATINA	Non_withdrawal_event	2009-2013	3	2.98296	-2.0434	0.00704069	1.20084	2.98296	1.00563	1.00571	1.00579	0	NA	Inf	Inf	3	3568688	3589073	3568685	3589070	0	3568685	20385
SEFIROM	Non_withdrawal_event	2009-2013	3	2.98296	-2.0434	0.00704069	1.20084	2.98296	1.00563	1.00571	1.00579	0	NA	Inf	Inf	3	3568688	3589073	3568685	3589070	0	3568685	20385
SENNARIDE	Non_withdrawal_event	2009-2013	3	2.98296	-2.0434	0.00704069	1.20084	2.98296	1.00563	1.00571	1.00579	0	NA	Inf	Inf	3	3568688	3589073	3568685	3589070	0	3568685	20385
SIMETICONE	Non_withdrawal_event	2009-2013	3	2.98296	-2.0434	0.00704069	1.20084	2.98296	1.00563	1.00571	1.00579	0	NA	Inf	Inf	3	3568688	3589073	3568685	3589070	0	3568685	20385
SINDAXEL	Non_withdrawal_event	2009-2013	3	2.98296	-2.0434	0.00704069	1.20084	2.98296	1.00563	1.00571	1.00579	0	NA	Inf	Inf	3	3568688	3589073	3568685	3589070	0	3568685	20385
SITAGLIPTAN	Non_withdrawal_event	2009-2013	3	2.98296	-2.0434	0.00704069	1.20084	2.98296	1.00563	1.00571	1.00579	0	NA	Inf	Inf	3	3568688	3589073	3568685	3589070	0	3568685	20385
SONGAR	Non_withdrawal_event	2009-2013	3	2.98296	-2.0434	0.00704069	1.20084	2.98296	1.00563	1.00571	1.00579	0	NA	Inf	Inf	3	3568688	3589073	3568685	3589070	0	3568685	20385
SOYBEAN	Non_withdrawal_event	2009-2013	3	2.98296	-2.0434	0.00704069	1.20084	2.98296	1.00563	1.00571	1.00579	0	NA	Inf	Inf	3	3568688	3589073	3568685	3589070	0	3568685	20385
SUCCINYL CHOLINE	Non_withdrawal_event	2009-2013	3	2.98296	-2.0434	0.00704069	1.20084	2.98296	1.00563	1.00571	1.00579	0	NA	Inf	Inf	3	3568688	3589073	3568685	3589070	0	3568685	20385
TARAXACUM OFFICINALE	Non_withdrawal_event	2009-2013	3	2.98296	-2.0434	0.00704069	1.20084	2.98296	1.00563	1.00571	1.00579	0	NA	Inf	Inf	3	3568688	3589073	3568685	3589070	0	3568685	20385
TEMAZE	Non_withdrawal_event	2009-2013	3	2.98296	-2.0434	0.00704069	1.20084	2.98296	1.00563	1.00571	1.00579	0	NA	Inf	Inf	3	3568688	3589073	3568685	3589070	0	3568685	20385
THEOPHYLLIN	Non_withdrawal_event	2009-2013	3	2.98296	-2.0434	0.00704069	1.20084	2.98296	1.00563	1.00571	1.00579	0	NA	Inf	Inf	3	3568688	3589073	3568685	3589070	0	3568685	20385
TUCKS MEDICATED PADS	Non_withdrawal_event	2009-2013	3	2.98296	-2.0434	0.00704069	1.20084	2.98296	1.00563	1.00571	1.00579	0	NA	Inf	Inf	3	3568688	3589073	3568685	3589070	0	3568685	20385
VATRAN	Non_withdrawal_event	2009-2013	3	2.98296	-2.0434	0.00704069	1.20084	2.98296	1.00563	1.00571	1.00579	0	NA	Inf	Inf	3	3568688	3589073	3568685	3589070	0	3568685	20385
VEGF TRAP	Non_withdrawal_event	2009-2013	3	2.98296	-2.0434	0.00704069	1.20084	2.98296	1.00563	1.00571	1.00579	0	NA	Inf	Inf	3	3568688	3589073	3568685	3589070	0	3568685	20385
VENLAFAXIN PHARMA	Non_withdrawal_event	2009-2013	3	2.98296	-2.0434	0.00704069	1.20084	2.98296	1.00563	1.00571	1.00579	0	NA	Inf	Inf	3	3568688	3589073	3568685	3589070	0	3568685	20385
VESTURA	Non_withdrawal_event	2009-2013	3	2.98296	-2.0434	0.00704069	1.20084	2.98296	1.00563	1.00571	1.00579	0	NA	Inf	Inf	3	3568688	3589073	3568685	3589070	0	3568685	20385
VOLTRAL	Non_withdrawal_event	2009-2013	3	2.98296	-2.0434	0.00704069	1.20084	2.98296	1.00563	1.00571	1.00579	0	NA	Inf	Inf	3	3568688	3589073	3568685	3589070	0	3568685	20385
WARKMIN	Non_withdrawal_event	2009-2013	3	2.98296	-2.0434	0.00704069	1.20084	2.98296	1.00563	1.00571	1.00579	0	NA	Inf	Inf	3	3568688	3589073	3568685	3589070	0	3568685	20385
XELODA PHARAMCEUTICALS	Non_withdrawal_event	2009-2013	3	2.98296	-2.0434	0.00704069	1.20084	2.98296	1.00563	1.00571	1.00579	0	NA	Inf	Inf	3	3568688	3589073	3568685	3589070	0	3568685	20385
XENAZINA	Non_withdrawal_event	2009-2013	3	2.98296	-2.0434	0.00704069	1.20084	2.98296	1.00563	1.00571	1.00579	0	NA	Inf	Inf	3	3568688	3589073	3568685	3589070	0	3568685	20385
XYLOCAINE MPF	Non_withdrawal_event	2009-2013	3	2.98296	-2.0434	0.00704069	1.20084	2.98296	1.00563	1.00571	1.00579	0	NA	Inf	Inf	3	3568688	3589073	3568685	3589070	0	3568685	20385
YASMINIQ	Non_withdrawal_event	2009-2013	3	2.98296	-2.0434	0.00704069	1.20084	2.98296	1.00563	1.00571	1.00579	0	NA	Inf	Inf	3	3568688	3589073	3568685	3589070	0	3568685	20385
ZOMARIST	Non_withdrawal_event	2009-2013	3	2.98296	-2.0434	0.00704069	1.20084	2.98296	1.00563	1.00571	1.00579	0	NA	Inf	Inf	3	3568688	3589073	3568685	3589070	0	3568685	20385
IBUDILAST	Non_withdrawal_event	2009-2013	3	2.98296	-2.0434	0.00704069	1.20084	2.98296	1.00563	1.00571	1.00579	0	NA	Inf	Inf	3	3568688	3589073	3568685	3589070	0	3568685	20385
CEFCAPENE	Non_withdrawal_event	2009-2013	3	2.98296	-2.0434	0.00704069	1.20084	2.98296	1.00563	1.00571	1.00579	0	NA	Inf	Inf	3	3568688	3589073	3568685	3589070	0	3568685	20385
AMITRIL	Non_withdrawal_event	2009-2013	3	2.98296	-2.0434	0.00704069	1.20084	2.98296	1.00563	1.00571	1.00579	0	NA	Inf	Inf	3	3568688	3589073	3568685	3589070	0	3568685	20385
ANOPYRIN	Non_withdrawal_event	2009-2013	3	2.98296	-2.0434	0.00704069	1.20084	2.98296	1.00563	1.00571	1.00579	0	NA	Inf	Inf	3	3568688	3589073	3568685	3589070	0	3568685	20385
ANTIPLATELET	Non_withdrawal_event	2009-2013	3	2.98296	-2.0434	0.00704069	1.20084	2.98296	1.00563	1.00571	1.00579	0	NA	Inf	Inf	3	3568688	3589073	3568685	3589070	0	3568685	20385
CONTALGIN	Non_withdrawal_event	2009-2013	3	2.98296	-2.0434	0.00704069	1.20084	2.98296	1.00563	1.00571	1.00579	0	NA	Inf	Inf	3	3568688	3589073	3568685	3589070	0	3568685	20385
DRIXORAL COLD_ALLERGY	Non_withdrawal_event	2009-2013	3	2.98296	-2.0434	0.00704069	1.20084	2.98296	1.00563	1.00571	1.00579	0	NA	Inf	Inf	3	3568688	3589073	3568685	3589070	0	3568685	20385
ECURAL	Non_withdrawal_event	2009-2013	3	2.98296	-2.0434	0.00704069	1.20084	2.98296	1.00563	1.00571	1.00579	0	NA	Inf	Inf	3	3568688	3589073	3568685	3589070	0	3568685	20385
GARCINIA CAMBOGIA	Non_withdrawal_event	2009-2013	3	2.98296	-2.0434	0.00704069	1.20084	2.98296	1.00563	1.00571	1.00579	0	NA	Inf	Inf	3	3568688	3589073	3568685	3589070	0	3568685	20385
KRISTALOSE	Non_withdrawal_event	2009-2013	3	2.98296	-2.0434	0.00704069	1.20084	2.98296	1.00563	1.00571	1.00579	0	NA	Inf	Inf	3	3568688	3589073	3568685	3589070	0	3568685	20385
LEVITERACETAM	Non_withdrawal_event	2009-2013	3	2.98296	-2.0434	0.00704069	1.20084	2.98296	1.00563	1.00571	1.00579	0	NA	Inf	Inf	3	3568688	3589073	3568685	3589070	0	3568685	20385
LOTION	Non_withdrawal_event	2009-2013	3	2.98296	-2.0434	0.00704069	1.20084	2.98296	1.00563	1.00571	1.00579	0	NA	Inf	Inf	3	3568688	3589073	3568685	3589070	0	3568685	20385
MIFLONIL	Non_withdrawal_event	2009-2013	3	2.98296	-2.0434	0.00704069	1.20084	2.98296	1.00563	1.00571	1.00579	0	NA	Inf	Inf	3	3568688	3589073	3568685	3589070	0	3568685	20385
MILK	Non_withdrawal_event	2009-2013	3	2.98296	-2.0434	0.00704069	1.20084	2.98296	1.00563	1.00571	1.00579	0	NA	Inf	Inf	3	3568688	3589073	3568685	3589070	0	3568685	20385
MOVICOL_	Non_withdrawal_event	2009-2013	3	2.98296	-2.0434	0.00704069	1.20084	2.98296	1.00563	1.00571	1.00579	0	NA	Inf	Inf	3	3568688	3589073	3568685	3589070	0	3568685	20385
NONSTEROIDAL ANTIINFLAMMATORY DRUGS	Non_withdrawal_event	2009-2013	3	2.98296	-2.0434	0.00704069	1.20084	2.98296	1.00563	1.00571	1.00579	0	NA	Inf	Inf	3	3568688	3589073	3568685	3589070	0	3568685	20385
NORPROLAC	Non_withdrawal_event	2009-2013	3	2.98296	-2.0434	0.00704069	1.20084	2.98296	1.00563	1.00571	1.00579	0	NA	Inf	Inf	3	3568688	3589073	3568685	3589070	0	3568685	20385
ORTHOCYCLEN	Non_withdrawal_event	2009-2013	3	2.98296	-2.0434	0.00704069	1.20084	2.98296	1.00563	1.00571	1.00579	0	NA	Inf	Inf	3	3568688	3589073	3568685	3589070	0	3568685	20385
PAROXITINE	Non_withdrawal_event	2009-2013	3	2.98296	-2.0434	0.00704069	1.20084	2.98296	1.00563	1.00571	1.00579	0	NA	Inf	Inf	3	3568688	3589073	3568685	3589070	0	3568685	20385
PRENATAL VITAMINS_	Non_withdrawal_event	2009-2013	3	2.98296	-2.0434	0.00704069	1.20084	2.98296	1.00563	1.00571	1.00579	0	NA	Inf	Inf	3	3568688	3589073	3568685	3589070	0	3568685	20385
PROCRIT_	Non_withdrawal_event	2009-2013	3	2.98296	-2.0434	0.00704069	1.20084	2.98296	1.00563	1.00571	1.00579	0	NA	Inf	Inf	3	3568688	3589073	3568685	3589070	0	3568685	20385
SULFA DRUGS	Non_withdrawal_event	2009-2013	3	2.98296	-2.0434	0.00704069	1.20084	2.98296	1.00563	1.00571	1.00579	0	NA	Inf	Inf	3	3568688	3589073	3568685	3589070	0	3568685	20385
VALERIAN ROOT	Non_withdrawal_event	2009-2013	3	2.98296	-2.0434	0.00704069	1.20084	2.98296	1.00563	1.00571	1.00579	0	NA	Inf	Inf	3	3568688	3589073	3568685	3589070	0	3568685	20385
SEISHOKU	Non_withdrawal_event	2009-2013	3	2.98296	-2.0434	0.00704069	1.20084	2.98296	1.00563	1.00571	1.00579	0	NA	Inf	Inf	3	3568688	3589073	3568685	3589070	0	3568685	20385
SELEXIPAG	Non_withdrawal_event	2014-2018	4612	4589.55	-0.0349023	0.00703909	0.0483714	4589.53	1.00429	1.0049	1.0055	375.178	3.07336	12.2928	49.1689	4614	6543590	6578450	6538978	6573836	2	6538978	34858
FESOTERODINE	Non_withdrawal_event	2009-2013	3673	3655.12	-0.0400002	0.00703866	0.0533127	3655.1	1.00397	1.0049	1.00583	524.73	2.25635	6.99979	21.7152	3676	3568688	3589073	3565015	3585397	3	3565015	20382
METHOTREXATE	Non_withdrawal_event	2009-2013	10942	10888.8	-0.0201291	0.00703101	0.0339344	10888.6	1.00436	1.0049	1.00545	1571.44	3.62147	6.96303	13.3879	10951	3568688	3589073	3557746	3578122	9	3557746	20376
DICLOFENAC	Non_withdrawal_event	2014-2018	15832	15755.1	-0.015534	0.00702738	0.0294113	15754.9	1.00456	1.00489	1.00523	1311.06	5.75554	12.0757	25.3362	15839	6543590	6578450	6527758	6562611	7	6527758	34853
PRAVASTATIN	Non_withdrawal_event	2009-2013	1214	1208.1	-0.0752844	0.0070267	0.0870243	1208.1	1.00326	1.00489	1.00651	175.013	0.97628	6.93661	49.2856	1215	3568688	3589073	3567474	3587858	1	3567474	20384
ROMIPLOSTIM	Non_withdrawal_event	2014-2018	4432	4410.5	-0.0357772	0.00701366	0.0491707	4410.49	1.00425	1.00488	1.00551	375.188	2.9533	11.8127	47.2491	4434	6543590	6578450	6539158	6574016	2	6539158	34858
CEFUROXIME	Non_withdrawal_event	2014-2018	2210	2199.28	-0.053773	0.0070111	0.0665242	2199.28	1.00398	1.00487	1.00577	187.653	1.65818	11.7771	83.6458	2211	6543590	6578450	6541380	6576239	1	6541380	34859
DIMETHYL_FUMARATE	Non_withdrawal_event	2014-2018	68050	67720.2	-0.0038519	0.00700822	0.0178271	67716.8	1.00475	1.00492	1.00509	5763.64	8.30134	11.8068	16.7925	68081	6543590	6578450	6475540	6510369	31	6475540	34829
TADALAFIL	Non_withdrawal_event	2014-2018	13099	13035.6	-0.0178089	0.0070044	0.0316032	13035.4	1.0045	1.00488	1.00525	1124.2	5.23338	11.6518	25.9421	13105	6543590	6578450	6530491	6565345	6	6530491	34854
HALOPERIDOL	Non_withdrawal_event	2004-2008	2211	2200.29	-0.0537666	0.00700365	0.0665035	2200.28	1.00167	1.00487	1.00808	1205.7	1.0629	1.83379	3.16378	2224	1716071	1734563	1713860	1732339	13	1713860	18479
DIMENHYDRINATE	Non_withdrawal_event	2019-2023	302	300.537	-0.160362	0.0069946	0.165057	300.537	0.998378	1.00487	1.0114	122.015	0.347518	2.4751	17.6282	303	8762709	8834524	8762407	8834221	1	8762407	71814
TEMOZOLOMIDE	Non_withdrawal_event	2009-2013	2357	2345.6	-0.0518463	0.00699234	0.0646393	2345.59	1.00368	1.00486	1.00605	349.932	1.68345	6.7356	26.9495	2359	3568688	3589073	3566331	3586714	2	3566331	20383
HYDROXYCHLOROQUINE	Non_withdrawal_event	2014-2018	6407	6376.03	-0.0285558	0.00698943	0.0420963	6376	1.00433	1.00486	1.0054	562.629	3.6716	11.3876	35.3192	6410	6543590	6578450	6537183	6572040	3	6537183	34857
MIRABEGRON	Non_withdrawal_event	2014-2018	10656	10604.5	-0.0205357	0.00698823	0.0342485	10604.4	1.00445	1.00486	1.00528	937.159	4.73146	11.3705	27.3254	10661	6543590	6578450	6532934	6567789	5	6532934	34855
GLECAPREVIR_PIBRENTASVIR	Non_withdrawal_event	2014-2018	4206	4185.7	-0.0369554	0.00697866	0.0502448	4185.69	1.00419	1.00485	1.00552	375.201	2.80255	11.21	44.839	4208	6543590	6578450	6539384	6574242	2	6539384	34858
RIBAVIRIN	Non_withdrawal_event	2009-2013	16248	16169.6	-0.0152948	0.00697472	0.0290714	16169.3	1.00441	1.00487	1.00533	2441.42	3.93992	6.65514	11.2416	16262	3568688	3589073	3552440	3572811	14	3552440	20371
WARFARIN	Non_withdrawal_event	2009-2013	12747	12685.5	-0.0181823	0.00697278	0.0319074	12685.3	1.00434	1.00486	1.00538	1919.87	3.67544	6.63953	11.994	12758	3568688	3589073	3555941	3576315	11	3555941	20374
KETOCONAZOLE	Non_withdrawal_event	2014-2018	2079	2068.98	-0.0557203	0.00696989	0.068309	2068.97	1.0039	1.00485	1.00579	187.656	1.55981	11.0788	78.6882	2080	6543590	6578450	6541511	6576370	1	6541511	34859
MEMANTINE	Non_withdrawal_event	2019-2023	1499	1491.77	-0.0670011	0.00696894	0.0790653	1491.77	1.00192	1.00484	1.00778	610.027	1.02126	2.45727	5.91247	1504	8762709	8834524	8761210	8833020	5	8761210	71810
PSEUDOEPHEDRINE	Non_withdrawal_event	2014-2018	2071	2061.02	-0.0558452	0.00696721	0.0684234	2061.02	1.00389	1.00484	1.0058	187.657	1.55381	11.0361	78.3855	2072	6543590	6578450	6541519	6576378	1	6541519	34859
SANDIMMUNE	Non_withdrawal_event	2014-2018	5	4.9735	-1.5205	0.00696681	1.00171	4.9735	1.00527	1.00533	1.00538	0	NA	Inf	Inf	5	6543590	6578450	6543585	6578445	0	6543585	34860
REOPRO	Non_withdrawal_event	2014-2018	5	4.9735	-1.5205	0.00696681	1.00171	4.9735	1.00527	1.00533	1.00538	0	NA	Inf	Inf	5	6543590	6578450	6543585	6578445	0	6543585	34860
ZEVALIN	Non_withdrawal_event	2014-2018	5	4.9735	-1.5205	0.00696681	1.00171	4.9735	1.00527	1.00533	1.00538	0	NA	Inf	Inf	5	6543590	6578450	6543585	6578445	0	6543585	34860
ENABLEX	Non_withdrawal_event	2014-2018	5	4.9735	-1.5205	0.00696681	1.00171	4.9735	1.00527	1.00533	1.00538	0	NA	Inf	Inf	5	6543590	6578450	6543585	6578445	0	6543585	34860
OMNICEF	Non_withdrawal_event	2014-2018	5	4.9735	-1.5205	0.00696681	1.00171	4.9735	1.00527	1.00533	1.00538	0	NA	Inf	Inf	5	6543590	6578450	6543585	6578445	0	6543585	34860
UNASYN	Non_withdrawal_event	2014-2018	5	4.9735	-1.5205	0.00696681	1.00171	4.9735	1.00527	1.00533	1.00538	0	NA	Inf	Inf	5	6543590	6578450	6543585	6578445	0	6543585	34860
XOPENEX	Non_withdrawal_event	2014-2018	5	4.9735	-1.5205	0.00696681	1.00171	4.9735	1.00527	1.00533	1.00538	0	NA	Inf	Inf	5	6543590	6578450	6543585	6578445	0	6543585	34860
MAXIPIME	Non_withdrawal_event	2014-2018	5	4.9735	-1.5205	0.00696681	1.00171	4.9735	1.00527	1.00533	1.00538	0	NA	Inf	Inf	5	6543590	6578450	6543585	6578445	0	6543585	34860
BISIFROL	Non_withdrawal_event	2014-2018	5	4.9735	-1.5205	0.00696681	1.00171	4.9735	1.00527	1.00533	1.00538	0	NA	Inf	Inf	5	6543590	6578450	6543585	6578445	0	6543585	34860
DEPOCYT	Non_withdrawal_event	2014-2018	5	4.9735	-1.5205	0.00696681	1.00171	4.9735	1.00527	1.00533	1.00538	0	NA	Inf	Inf	5	6543590	6578450	6543585	6578445	0	6543585	34860
ANGELIQ	Non_withdrawal_event	2014-2018	5	4.9735	-1.5205	0.00696681	1.00171	4.9735	1.00527	1.00533	1.00538	0	NA	Inf	Inf	5	6543590	6578450	6543585	6578445	0	6543585	34860
ISOPTIN	Non_withdrawal_event	2014-2018	5	4.9735	-1.5205	0.00696681	1.00171	4.9735	1.00527	1.00533	1.00538	0	NA	Inf	Inf	5	6543590	6578450	6543585	6578445	0	6543585	34860
VEPESID	Non_withdrawal_event	2014-2018	5	4.9735	-1.5205	0.00696681	1.00171	4.9735	1.00527	1.00533	1.00538	0	NA	Inf	Inf	5	6543590	6578450	6543585	6578445	0	6543585	34860
APTIVUS	Non_withdrawal_event	2014-2018	5	4.9735	-1.5205	0.00696681	1.00171	4.9735	1.00527	1.00533	1.00538	0	NA	Inf	Inf	5	6543590	6578450	6543585	6578445	0	6543585	34860
ALDOMET	Non_withdrawal_event	2014-2018	5	4.9735	-1.5205	0.00696681	1.00171	4.9735	1.00527	1.00533	1.00538	0	NA	Inf	Inf	5	6543590	6578450	6543585	6578445	0	6543585	34860
NEVANAC	Non_withdrawal_event	2014-2018	5	4.9735	-1.5205	0.00696681	1.00171	4.9735	1.00527	1.00533	1.00538	0	NA	Inf	Inf	5	6543590	6578450	6543585	6578445	0	6543585	34860
LOCHOL	Non_withdrawal_event	2014-2018	5	4.9735	-1.5205	0.00696681	1.00171	4.9735	1.00527	1.00533	1.00538	0	NA	Inf	Inf	5	6543590	6578450	6543585	6578445	0	6543585	34860
MICRONOR	Non_withdrawal_event	2014-2018	5	4.9735	-1.5205	0.00696681	1.00171	4.9735	1.00527	1.00533	1.00538	0	NA	Inf	Inf	5	6543590	6578450	6543585	6578445	0	6543585	34860
TAGAMET	Non_withdrawal_event	2014-2018	5	4.9735	-1.5205	0.00696681	1.00171	4.9735	1.00527	1.00533	1.00538	0	NA	Inf	Inf	5	6543590	6578450	6543585	6578445	0	6543585	34860
CHORIONIC GONADOTROPIN	Non_withdrawal_event	2014-2018	5	4.9735	-1.5205	0.00696681	1.00171	4.9735	1.00527	1.00533	1.00538	0	NA	Inf	Inf	5	6543590	6578450	6543585	6578445	0	6543585	34860
LENDORMIN	Non_withdrawal_event	2014-2018	5	4.9735	-1.5205	0.00696681	1.00171	4.9735	1.00527	1.00533	1.00538	0	NA	Inf	Inf	5	6543590	6578450	6543585	6578445	0	6543585	34860
ONTAK	Non_withdrawal_event	2014-2018	5	4.9735	-1.5205	0.00696681	1.00171	4.9735	1.00527	1.00533	1.00538	0	NA	Inf	Inf	5	6543590	6578450	6543585	6578445	0	6543585	34860
ALOXI	Non_withdrawal_event	2014-2018	5	4.9735	-1.5205	0.00696681	1.00171	4.9735	1.00527	1.00533	1.00538	0	NA	Inf	Inf	5	6543590	6578450	6543585	6578445	0	6543585	34860
ACTRAPID	Non_withdrawal_event	2014-2018	5	4.9735	-1.5205	0.00696681	1.00171	4.9735	1.00527	1.00533	1.00538	0	NA	Inf	Inf	5	6543590	6578450	6543585	6578445	0	6543585	34860
FUNGIZONE	Non_withdrawal_event	2014-2018	5	4.9735	-1.5205	0.00696681	1.00171	4.9735	1.00527	1.00533	1.00538	0	NA	Inf	Inf	5	6543590	6578450	6543585	6578445	0	6543585	34860
EPANUTIN	Non_withdrawal_event	2014-2018	5	4.9735	-1.5205	0.00696681	1.00171	4.9735	1.00527	1.00533	1.00538	0	NA	Inf	Inf	5	6543590	6578450	6543585	6578445	0	6543585	34860
EMTRIVA	Non_withdrawal_event	2014-2018	5	4.9735	-1.5205	0.00696681	1.00171	4.9735	1.00527	1.00533	1.00538	0	NA	Inf	Inf	5	6543590	6578450	6543585	6578445	0	6543585	34860
FLOMOX	Non_withdrawal_event	2014-2018	5	4.9735	-1.5205	0.00696681	1.00171	4.9735	1.00527	1.00533	1.00538	0	NA	Inf	Inf	5	6543590	6578450	6543585	6578445	0	6543585	34860
ANTICOAGULANT	Non_withdrawal_event	2014-2018	5	4.9735	-1.5205	0.00696681	1.00171	4.9735	1.00527	1.00533	1.00538	0	NA	Inf	Inf	5	6543590	6578450	6543585	6578445	0	6543585	34860
RECOMBINATE	Non_withdrawal_event	2014-2018	5	4.9735	-1.5205	0.00696681	1.00171	4.9735	1.00527	1.00533	1.00538	0	NA	Inf	Inf	5	6543590	6578450	6543585	6578445	0	6543585	34860
CARDENSIEL	Non_withdrawal_event	2014-2018	5	4.9735	-1.5205	0.00696681	1.00171	4.9735	1.00527	1.00533	1.00538	0	NA	Inf	Inf	5	6543590	6578450	6543585	6578445	0	6543585	34860
TOBRADEX	Non_withdrawal_event	2014-2018	5	4.9735	-1.5205	0.00696681	1.00171	4.9735	1.00527	1.00533	1.00538	0	NA	Inf	Inf	5	6543590	6578450	6543585	6578445	0	6543585	34860
TMC	Non_withdrawal_event	2014-2018	5	4.9735	-1.5205	0.00696681	1.00171	4.9735	1.00527	1.00533	1.00538	0	NA	Inf	Inf	5	6543590	6578450	6543585	6578445	0	6543585	34860
FLIXONASE	Non_withdrawal_event	2014-2018	5	4.9735	-1.5205	0.00696681	1.00171	4.9735	1.00527	1.00533	1.00538	0	NA	Inf	Inf	5	6543590	6578450	6543585	6578445	0	6543585	34860
BIPROFENID	Non_withdrawal_event	2014-2018	5	4.9735	-1.5205	0.00696681	1.00171	4.9735	1.00527	1.00533	1.00538	0	NA	Inf	Inf	5	6543590	6578450	6543585	6578445	0	6543585	34860
LOCOL	Non_withdrawal_event	2014-2018	5	4.9735	-1.5205	0.00696681	1.00171	4.9735	1.00527	1.00533	1.00538	0	NA	Inf	Inf	5	6543590	6578450	6543585	6578445	0	6543585	34860
DECORTIN	Non_withdrawal_event	2014-2018	5	4.9735	-1.5205	0.00696681	1.00171	4.9735	1.00527	1.00533	1.00538	0	NA	Inf	Inf	5	6543590	6578450	6543585	6578445	0	6543585	34860
PURSENNID	Non_withdrawal_event	2014-2018	5	4.9735	-1.5205	0.00696681	1.00171	4.9735	1.00527	1.00533	1.00538	0	NA	Inf	Inf	5	6543590	6578450	6543585	6578445	0	6543585	34860
NAVANE	Non_withdrawal_event	2014-2018	5	4.9735	-1.5205	0.00696681	1.00171	4.9735	1.00527	1.00533	1.00538	0	NA	Inf	Inf	5	6543590	6578450	6543585	6578445	0	6543585	34860
ALVESCO	Non_withdrawal_event	2014-2018	5	4.9735	-1.5205	0.00696681	1.00171	4.9735	1.00527	1.00533	1.00538	0	NA	Inf	Inf	5	6543590	6578450	6543585	6578445	0	6543585	34860
COMTESS	Non_withdrawal_event	2014-2018	5	4.9735	-1.5205	0.00696681	1.00171	4.9735	1.00527	1.00533	1.00538	0	NA	Inf	Inf	5	6543590	6578450	6543585	6578445	0	6543585	34860
JALYN	Non_withdrawal_event	2014-2018	5	4.9735	-1.5205	0.00696681	1.00171	4.9735	1.00527	1.00533	1.00538	0	NA	Inf	Inf	5	6543590	6578450	6543585	6578445	0	6543585	34860
CYSTAGON	Non_withdrawal_event	2014-2018	5	4.9735	-1.5205	0.00696681	1.00171	4.9735	1.00527	1.00533	1.00538	0	NA	Inf	Inf	5	6543590	6578450	6543585	6578445	0	6543585	34860
HUMATEP	Non_withdrawal_event	2014-2018	5	4.9735	-1.5205	0.00696681	1.00171	4.9735	1.00527	1.00533	1.00538	0	NA	Inf	Inf	5	6543590	6578450	6543585	6578445	0	6543585	34860
SPECIAFOLDINE	Non_withdrawal_event	2014-2018	5	4.9735	-1.5205	0.00696681	1.00171	4.9735	1.00527	1.00533	1.00538	0	NA	Inf	Inf	5	6543590	6578450	6543585	6578445	0	6543585	34860
DALACINE	Non_withdrawal_event	2014-2018	5	4.9735	-1.5205	0.00696681	1.00171	4.9735	1.00527	1.00533	1.00538	0	NA	Inf	Inf	5	6543590	6578450	6543585	6578445	0	6543585	34860
SELECTIVE SEROTONIN REUPTAKE INHIBITORS	Non_withdrawal_event	2014-2018	5	4.9735	-1.5205	0.00696681	1.00171	4.9735	1.00527	1.00533	1.00538	0	NA	Inf	Inf	5	6543590	6578450	6543585	6578445	0	6543585	34860
BUMEX	Non_withdrawal_event	2014-2018	5	4.9735	-1.5205	0.00696681	1.00171	4.9735	1.00527	1.00533	1.00538	0	NA	Inf	Inf	5	6543590	6578450	6543585	6578445	0	6543585	34860
TELFAST	Non_withdrawal_event	2014-2018	5	4.9735	-1.5205	0.00696681	1.00171	4.9735	1.00527	1.00533	1.00538	0	NA	Inf	Inf	5	6543590	6578450	6543585	6578445	0	6543585	34860
MENEST	Non_withdrawal_event	2014-2018	5	4.9735	-1.5205	0.00696681	1.00171	4.9735	1.00527	1.00533	1.00538	0	NA	Inf	Inf	5	6543590	6578450	6543585	6578445	0	6543585	34860
ACETYLSA_BUTALBITAL_CAFF	Non_withdrawal_event	2014-2018	5	4.9735	-1.5205	0.00696681	1.00171	4.9735	1.00527	1.00533	1.00538	0	NA	Inf	Inf	5	6543590	6578450	6543585	6578445	0	6543585	34860
ROVALCYTE	Non_withdrawal_event	2014-2018	5	4.9735	-1.5205	0.00696681	1.00171	4.9735	1.00527	1.00533	1.00538	0	NA	Inf	Inf	5	6543590	6578450	6543585	6578445	0	6543585	34860
COPPERTONE	Non_withdrawal_event	2014-2018	5	4.9735	-1.5205	0.00696681	1.00171	4.9735	1.00527	1.00533	1.00538	0	NA	Inf	Inf	5	6543590	6578450	6543585	6578445	0	6543585	34860
SIRDALUD	Non_withdrawal_event	2014-2018	5	4.9735	-1.5205	0.00696681	1.00171	4.9735	1.00527	1.00533	1.00538	0	NA	Inf	Inf	5	6543590	6578450	6543585	6578445	0	6543585	34860
LIGNOCAINE	Non_withdrawal_event	2014-2018	5	4.9735	-1.5205	0.00696681	1.00171	4.9735	1.00527	1.00533	1.00538	0	NA	Inf	Inf	5	6543590	6578450	6543585	6578445	0	6543585	34860
SEIBULE	Non_withdrawal_event	2014-2018	5	4.9735	-1.5205	0.00696681	1.00171	4.9735	1.00527	1.00533	1.00538	0	NA	Inf	Inf	5	6543590	6578450	6543585	6578445	0	6543585	34860
ELVORINE	Non_withdrawal_event	2014-2018	5	4.9735	-1.5205	0.00696681	1.00171	4.9735	1.00527	1.00533	1.00538	0	NA	Inf	Inf	5	6543590	6578450	6543585	6578445	0	6543585	34860
JASMINE	Non_withdrawal_event	2014-2018	5	4.9735	-1.5205	0.00696681	1.00171	4.9735	1.00527	1.00533	1.00538	0	NA	Inf	Inf	5	6543590	6578450	6543585	6578445	0	6543585	34860
ZIAC	Non_withdrawal_event	2014-2018	5	4.9735	-1.5205	0.00696681	1.00171	4.9735	1.00527	1.00533	1.00538	0	NA	Inf	Inf	5	6543590	6578450	6543585	6578445	0	6543585	34860
LITHOBID	Non_withdrawal_event	2014-2018	5	4.9735	-1.5205	0.00696681	1.00171	4.9735	1.00527	1.00533	1.00538	0	NA	Inf	Inf	5	6543590	6578450	6543585	6578445	0	6543585	34860
MITOMYCINC	Non_withdrawal_event	2014-2018	5	4.9735	-1.5205	0.00696681	1.00171	4.9735	1.00527	1.00533	1.00538	0	NA	Inf	Inf	5	6543590	6578450	6543585	6578445	0	6543585	34860
COPPERTONE SPORT CONTINUOUS SPRAY SPF_	Non_withdrawal_event	2014-2018	5	4.9735	-1.5205	0.00696681	1.00171	4.9735	1.00527	1.00533	1.00538	0	NA	Inf	Inf	5	6543590	6578450	6543585	6578445	0	6543585	34860
ROMIPLATE	Non_withdrawal_event	2014-2018	5	4.9735	-1.5205	0.00696681	1.00171	4.9735	1.00527	1.00533	1.00538	0	NA	Inf	Inf	5	6543590	6578450	6543585	6578445	0	6543585	34860
FRAXIPARINE	Non_withdrawal_event	2014-2018	5	4.9735	-1.5205	0.00696681	1.00171	4.9735	1.00527	1.00533	1.00538	0	NA	Inf	Inf	5	6543590	6578450	6543585	6578445	0	6543585	34860
ELLAONE	Non_withdrawal_event	2014-2018	5	4.9735	-1.5205	0.00696681	1.00171	4.9735	1.00527	1.00533	1.00538	0	NA	Inf	Inf	5	6543590	6578450	6543585	6578445	0	6543585	34860
ALREX	Non_withdrawal_event	2014-2018	5	4.9735	-1.5205	0.00696681	1.00171	4.9735	1.00527	1.00533	1.00538	0	NA	Inf	Inf	5	6543590	6578450	6543585	6578445	0	6543585	34860
ASUNRA	Non_withdrawal_event	2014-2018	5	4.9735	-1.5205	0.00696681	1.00171	4.9735	1.00527	1.00533	1.00538	0	NA	Inf	Inf	5	6543590	6578450	6543585	6578445	0	6543585	34860
EMCYT	Non_withdrawal_event	2014-2018	5	4.9735	-1.5205	0.00696681	1.00171	4.9735	1.00527	1.00533	1.00538	0	NA	Inf	Inf	5	6543590	6578450	6543585	6578445	0	6543585	34860
TRIESENCE	Non_withdrawal_event	2014-2018	5	4.9735	-1.5205	0.00696681	1.00171	4.9735	1.00527	1.00533	1.00538	0	NA	Inf	Inf	5	6543590	6578450	6543585	6578445	0	6543585	34860
KENTERA	Non_withdrawal_event	2014-2018	5	4.9735	-1.5205	0.00696681	1.00171	4.9735	1.00527	1.00533	1.00538	0	NA	Inf	Inf	5	6543590	6578450	6543585	6578445	0	6543585	34860
ONCOTICE	Non_withdrawal_event	2014-2018	5	4.9735	-1.5205	0.00696681	1.00171	4.9735	1.00527	1.00533	1.00538	0	NA	Inf	Inf	5	6543590	6578450	6543585	6578445	0	6543585	34860
AVADOMIDE	Non_withdrawal_event	2014-2018	5	4.9735	-1.5205	0.00696681	1.00171	4.9735	1.00527	1.00533	1.00538	0	NA	Inf	Inf	5	6543590	6578450	6543585	6578445	0	6543585	34860
MENESIT	Non_withdrawal_event	2014-2018	5	4.9735	-1.5205	0.00696681	1.00171	4.9735	1.00527	1.00533	1.00538	0	NA	Inf	Inf	5	6543590	6578450	6543585	6578445	0	6543585	34860
TILDIEM	Non_withdrawal_event	2014-2018	5	4.9735	-1.5205	0.00696681	1.00171	4.9735	1.00527	1.00533	1.00538	0	NA	Inf	Inf	5	6543590	6578450	6543585	6578445	0	6543585	34860
ATG	Non_withdrawal_event	2014-2018	5	4.9735	-1.5205	0.00696681	1.00171	4.9735	1.00527	1.00533	1.00538	0	NA	Inf	Inf	5	6543590	6578450	6543585	6578445	0	6543585	34860
TROMBYL	Non_withdrawal_event	2014-2018	5	4.9735	-1.5205	0.00696681	1.00171	4.9735	1.00527	1.00533	1.00538	0	NA	Inf	Inf	5	6543590	6578450	6543585	6578445	0	6543585	34860
MEDIKINET	Non_withdrawal_event	2014-2018	5	4.9735	-1.5205	0.00696681	1.00171	4.9735	1.00527	1.00533	1.00538	0	NA	Inf	Inf	5	6543590	6578450	6543585	6578445	0	6543585	34860
QUIZARTINIB	Non_withdrawal_event	2014-2018	5	4.9735	-1.5205	0.00696681	1.00171	4.9735	1.00527	1.00533	1.00538	0	NA	Inf	Inf	5	6543590	6578450	6543585	6578445	0	6543585	34860
CYMEVAN	Non_withdrawal_event	2014-2018	5	4.9735	-1.5205	0.00696681	1.00171	4.9735	1.00527	1.00533	1.00538	0	NA	Inf	Inf	5	6543590	6578450	6543585	6578445	0	6543585	34860
TRIBENZOR	Non_withdrawal_event	2014-2018	5	4.9735	-1.5205	0.00696681	1.00171	4.9735	1.00527	1.00533	1.00538	0	NA	Inf	Inf	5	6543590	6578450	6543585	6578445	0	6543585	34860
METHACHOLINE	Non_withdrawal_event	2014-2018	5	4.9735	-1.5205	0.00696681	1.00171	4.9735	1.00527	1.00533	1.00538	0	NA	Inf	Inf	5	6543590	6578450	6543585	6578445	0	6543585	34860
APAP	Non_withdrawal_event	2014-2018	5	4.9735	-1.5205	0.00696681	1.00171	4.9735	1.00527	1.00533	1.00538	0	NA	Inf	Inf	5	6543590	6578450	6543585	6578445	0	6543585	34860
NEUROCIL	Non_withdrawal_event	2014-2018	5	4.9735	-1.5205	0.00696681	1.00171	4.9735	1.00527	1.00533	1.00538	0	NA	Inf	Inf	5	6543590	6578450	6543585	6578445	0	6543585	34860
EXLAX REG STR CHOCOLATED LAX PCS SEN	Non_withdrawal_event	2014-2018	5	4.9735	-1.5205	0.00696681	1.00171	4.9735	1.00527	1.00533	1.00538	0	NA	Inf	Inf	5	6543590	6578450	6543585	6578445	0	6543585	34860
NABPACLITAXEL	Non_withdrawal_event	2014-2018	5	4.9735	-1.5205	0.00696681	1.00171	4.9735	1.00527	1.00533	1.00538	0	NA	Inf	Inf	5	6543590	6578450	6543585	6578445	0	6543585	34860
PREDNISON	Non_withdrawal_event	2014-2018	5	4.9735	-1.5205	0.00696681	1.00171	4.9735	1.00527	1.00533	1.00538	0	NA	Inf	Inf	5	6543590	6578450	6543585	6578445	0	6543585	34860
OLECLUMAB	Non_withdrawal_event	2014-2018	5	4.9735	-1.5205	0.00696681	1.00171	4.9735	1.00527	1.00533	1.00538	0	NA	Inf	Inf	5	6543590	6578450	6543585	6578445	0	6543585	34860
CAPECITABINE_OXALIPLATIN	Non_withdrawal_event	2014-2018	5	4.9735	-1.5205	0.00696681	1.00171	4.9735	1.00527	1.00533	1.00538	0	NA	Inf	Inf	5	6543590	6578450	6543585	6578445	0	6543585	34860
LUSUTROMBOPAG	Non_withdrawal_event	2014-2018	5	4.9735	-1.5205	0.00696681	1.00171	4.9735	1.00527	1.00533	1.00538	0	NA	Inf	Inf	5	6543590	6578450	6543585	6578445	0	6543585	34860
LUVION	Non_withdrawal_event	2014-2018	5	4.9735	-1.5205	0.00696681	1.00171	4.9735	1.00527	1.00533	1.00538	0	NA	Inf	Inf	5	6543590	6578450	6543585	6578445	0	6543585	34860
AULIN	Non_withdrawal_event	2014-2018	5	4.9735	-1.5205	0.00696681	1.00171	4.9735	1.00527	1.00533	1.00538	0	NA	Inf	Inf	5	6543590	6578450	6543585	6578445	0	6543585	34860
VOLIBRIS	Non_withdrawal_event	2014-2018	5	4.9735	-1.5205	0.00696681	1.00171	4.9735	1.00527	1.00533	1.00538	0	NA	Inf	Inf	5	6543590	6578450	6543585	6578445	0	6543585	34860
AMLODIPINE_RAMIPRIL	Non_withdrawal_event	2014-2018	5	4.9735	-1.5205	0.00696681	1.00171	4.9735	1.00527	1.00533	1.00538	0	NA	Inf	Inf	5	6543590	6578450	6543585	6578445	0	6543585	34860
MEROPENEM ANHYDROUS	Non_withdrawal_event	2014-2018	5	4.9735	-1.5205	0.00696681	1.00171	4.9735	1.00527	1.00533	1.00538	0	NA	Inf	Inf	5	6543590	6578450	6543585	6578445	0	6543585	34860
MYONAL	Non_withdrawal_event	2014-2018	5	4.9735	-1.5205	0.00696681	1.00171	4.9735	1.00527	1.00533	1.00538	0	NA	Inf	Inf	5	6543590	6578450	6543585	6578445	0	6543585	34860
DUODOPA	Non_withdrawal_event	2014-2018	5	4.9735	-1.5205	0.00696681	1.00171	4.9735	1.00527	1.00533	1.00538	0	NA	Inf	Inf	5	6543590	6578450	6543585	6578445	0	6543585	34860
REVLIMID CELGENE	Non_withdrawal_event	2014-2018	5	4.9735	-1.5205	0.00696681	1.00171	4.9735	1.00527	1.00533	1.00538	0	NA	Inf	Inf	5	6543590	6578450	6543585	6578445	0	6543585	34860
PARSACLISIB	Non_withdrawal_event	2014-2018	5	4.9735	-1.5205	0.00696681	1.00171	4.9735	1.00527	1.00533	1.00538	0	NA	Inf	Inf	5	6543590	6578450	6543585	6578445	0	6543585	34860
OSLIF BREEZHALER	Non_withdrawal_event	2014-2018	5	4.9735	-1.5205	0.00696681	1.00171	4.9735	1.00527	1.00533	1.00538	0	NA	Inf	Inf	5	6543590	6578450	6543585	6578445	0	6543585	34860
LASITONE	Non_withdrawal_event	2014-2018	5	4.9735	-1.5205	0.00696681	1.00171	4.9735	1.00527	1.00533	1.00538	0	NA	Inf	Inf	5	6543590	6578450	6543585	6578445	0	6543585	34860
CINNARIZINE	Non_withdrawal_event	2014-2018	5	4.9735	-1.5205	0.00696681	1.00171	4.9735	1.00527	1.00533	1.00538	0	NA	Inf	Inf	5	6543590	6578450	6543585	6578445	0	6543585	34860
MAINTATE	Non_withdrawal_event	2014-2018	5	4.9735	-1.5205	0.00696681	1.00171	4.9735	1.00527	1.00533	1.00538	0	NA	Inf	Inf	5	6543590	6578450	6543585	6578445	0	6543585	34860
ANTITHROMBOTIC AGENTS	Non_withdrawal_event	2014-2018	5	4.9735	-1.5205	0.00696681	1.00171	4.9735	1.00527	1.00533	1.00538	0	NA	Inf	Inf	5	6543590	6578450	6543585	6578445	0	6543585	34860
FELIS CATUS HAIR	Non_withdrawal_event	2014-2018	5	4.9735	-1.5205	0.00696681	1.00171	4.9735	1.00527	1.00533	1.00538	0	NA	Inf	Inf	5	6543590	6578450	6543585	6578445	0	6543585	34860
DELSYM ADULT GRAPE	Non_withdrawal_event	2014-2018	5	4.9735	-1.5205	0.00696681	1.00171	4.9735	1.00527	1.00533	1.00538	0	NA	Inf	Inf	5	6543590	6578450	6543585	6578445	0	6543585	34860
NOCTAMIDE	Non_withdrawal_event	2014-2018	5	4.9735	-1.5205	0.00696681	1.00171	4.9735	1.00527	1.00533	1.00538	0	NA	Inf	Inf	5	6543590	6578450	6543585	6578445	0	6543585	34860
AXEPIM	Non_withdrawal_event	2014-2018	5	4.9735	-1.5205	0.00696681	1.00171	4.9735	1.00527	1.00533	1.00538	0	NA	Inf	Inf	5	6543590	6578450	6543585	6578445	0	6543585	34860
MONOBASIC	Non_withdrawal_event	2014-2018	5	4.9735	-1.5205	0.00696681	1.00171	4.9735	1.00527	1.00533	1.00538	0	NA	Inf	Inf	5	6543590	6578450	6543585	6578445	0	6543585	34860
TETANUS TOXOID REDUCED DIPHTHERIA TOXOID AND ACELLULAR PERTUSSIS VACCINE ADSORBED, TDAP	Non_withdrawal_event	2014-2018	5	4.9735	-1.5205	0.00696681	1.00171	4.9735	1.00527	1.00533	1.00538	0	NA	Inf	Inf	5	6543590	6578450	6543585	6578445	0	6543585	34860
RIDAFOROLIMUS	Non_withdrawal_event	2014-2018	5	4.9735	-1.5205	0.00696681	1.00171	4.9735	1.00527	1.00533	1.00538	0	NA	Inf	Inf	5	6543590	6578450	6543585	6578445	0	6543585	34860
CRINONE	Non_withdrawal_event	2014-2018	5	4.9735	-1.5205	0.00696681	1.00171	4.9735	1.00527	1.00533	1.00538	0	NA	Inf	Inf	5	6543590	6578450	6543585	6578445	0	6543585	34860
SULODEXIDE	Non_withdrawal_event	2014-2018	5	4.9735	-1.5205	0.00696681	1.00171	4.9735	1.00527	1.00533	1.00538	0	NA	Inf	Inf	5	6543590	6578450	6543585	6578445	0	6543585	34860
SINGULAR	Non_withdrawal_event	2014-2018	5	4.9735	-1.5205	0.00696681	1.00171	4.9735	1.00527	1.00533	1.00538	0	NA	Inf	Inf	5	6543590	6578450	6543585	6578445	0	6543585	34860
ACE INHIBITORS	Non_withdrawal_event	2014-2018	5	4.9735	-1.5205	0.00696681	1.00171	4.9735	1.00527	1.00533	1.00538	0	NA	Inf	Inf	5	6543590	6578450	6543585	6578445	0	6543585	34860
DOPAMINE_ DEXTROSE ,	Non_withdrawal_event	2014-2018	5	4.9735	-1.5205	0.00696681	1.00171	4.9735	1.00527	1.00533	1.00538	0	NA	Inf	Inf	5	6543590	6578450	6543585	6578445	0	6543585	34860
COAGULATION FACTOR X HUMAN	Non_withdrawal_event	2014-2018	5	4.9735	-1.5205	0.00696681	1.00171	4.9735	1.00527	1.00533	1.00538	0	NA	Inf	Inf	5	6543590	6578450	6543585	6578445	0	6543585	34860
TIENAM , POUDRE POUR PERFUSION	Non_withdrawal_event	2014-2018	5	4.9735	-1.5205	0.00696681	1.00171	4.9735	1.00527	1.00533	1.00538	0	NA	Inf	Inf	5	6543590	6578450	6543585	6578445	0	6543585	34860
CHLORPROPAMIDE	Non_withdrawal_event	2014-2018	5	4.9735	-1.5205	0.00696681	1.00171	4.9735	1.00527	1.00533	1.00538	0	NA	Inf	Inf	5	6543590	6578450	6543585	6578445	0	6543585	34860
CLOSTRIDIUM TETANICLOSTRIDIUM TETANI TOXOID ANTIGEN_CORYNEBACTERIUM DIPHTHERIAE\CORYNEBACTERIUM DIPHTHERIAE TOXOID ANTIGEN (FORMALDEHYDE INACTIVATED)	Non_withdrawal_event	2014-2018	5	4.9735	-1.5205	0.00696681	1.00171	4.9735	1.00527	1.00533	1.00538	0	NA	Inf	Inf	5	6543590	6578450	6543585	6578445	0	6543585	34860
ILAPRAZOLE	Non_withdrawal_event	2014-2018	5	4.9735	-1.5205	0.00696681	1.00171	4.9735	1.00527	1.00533	1.00538	0	NA	Inf	Inf	5	6543590	6578450	6543585	6578445	0	6543585	34860
TIRABRUTINIB	Non_withdrawal_event	2014-2018	5	4.9735	-1.5205	0.00696681	1.00171	4.9735	1.00527	1.00533	1.00538	0	NA	Inf	Inf	5	6543590	6578450	6543585	6578445	0	6543585	34860
BIPRETERAX	Non_withdrawal_event	2014-2018	5	4.9735	-1.5205	0.00696681	1.00171	4.9735	1.00527	1.00533	1.00538	0	NA	Inf	Inf	5	6543590	6578450	6543585	6578445	0	6543585	34860
PRADAXAR	Non_withdrawal_event	2014-2018	5	4.9735	-1.5205	0.00696681	1.00171	4.9735	1.00527	1.00533	1.00538	0	NA	Inf	Inf	5	6543590	6578450	6543585	6578445	0	6543585	34860
ALEPSAL	Non_withdrawal_event	2014-2018	5	4.9735	-1.5205	0.00696681	1.00171	4.9735	1.00527	1.00533	1.00538	0	NA	Inf	Inf	5	6543590	6578450	6543585	6578445	0	6543585	34860
GLIBOMET	Non_withdrawal_event	2014-2018	5	4.9735	-1.5205	0.00696681	1.00171	4.9735	1.00527	1.00533	1.00538	0	NA	Inf	Inf	5	6543590	6578450	6543585	6578445	0	6543585	34860
LAFUTIDINE	Non_withdrawal_event	2014-2018	5	4.9735	-1.5205	0.00696681	1.00171	4.9735	1.00527	1.00533	1.00538	0	NA	Inf	Inf	5	6543590	6578450	6543585	6578445	0	6543585	34860
KOMBOGLYZE	Non_withdrawal_event	2014-2018	5	4.9735	-1.5205	0.00696681	1.00171	4.9735	1.00527	1.00533	1.00538	0	NA	Inf	Inf	5	6543590	6578450	6543585	6578445	0	6543585	34860
RIENSO	Non_withdrawal_event	2014-2018	5	4.9735	-1.5205	0.00696681	1.00171	4.9735	1.00527	1.00533	1.00538	0	NA	Inf	Inf	5	6543590	6578450	6543585	6578445	0	6543585	34860
BUPHENYL	Non_withdrawal_event	2014-2018	5	4.9735	-1.5205	0.00696681	1.00171	4.9735	1.00527	1.00533	1.00538	0	NA	Inf	Inf	5	6543590	6578450	6543585	6578445	0	6543585	34860
LEDERFOLINE	Non_withdrawal_event	2014-2018	5	4.9735	-1.5205	0.00696681	1.00171	4.9735	1.00527	1.00533	1.00538	0	NA	Inf	Inf	5	6543590	6578450	6543585	6578445	0	6543585	34860
CARBOHYDRATESFATTY ACIDS_MINERALS\PROTEIN\VITAMINS	Non_withdrawal_event	2014-2018	5	4.9735	-1.5205	0.00696681	1.00171	4.9735	1.00527	1.00533	1.00538	0	NA	Inf	Inf	5	6543590	6578450	6543585	6578445	0	6543585	34860
CLOSTRIDIUM TETANI TOXOID ANTIGEN CORYNEBACTERIUM DIPHTHERIAE TOXOID ANTIGEN (FORMALDEHYDE INACTIVATED)	Non_withdrawal_event	2014-2018	5	4.9735	-1.5205	0.00696681	1.00171	4.9735	1.00527	1.00533	1.00538	0	NA	Inf	Inf	5	6543590	6578450	6543585	6578445	0	6543585	34860
GLYCERINLIDOCAINE	Non_withdrawal_event	2014-2018	5	4.9735	-1.5205	0.00696681	1.00171	4.9735	1.00527	1.00533	1.00538	0	NA	Inf	Inf	5	6543590	6578450	6543585	6578445	0	6543585	34860
COPPERTONE LOTION SPF	Non_withdrawal_event	2014-2018	5	4.9735	-1.5205	0.00696681	1.00171	4.9735	1.00527	1.00533	1.00538	0	NA	Inf	Inf	5	6543590	6578450	6543585	6578445	0	6543585	34860
COPPERTONE SUNLESS TANNING GRADUAL TAN MOISTURIZING LOTION	Non_withdrawal_event	2014-2018	5	4.9735	-1.5205	0.00696681	1.00171	4.9735	1.00527	1.00533	1.00538	0	NA	Inf	Inf	5	6543590	6578450	6543585	6578445	0	6543585	34860
FLUOXETIN	Non_withdrawal_event	2014-2018	5	4.9735	-1.5205	0.00696681	1.00171	4.9735	1.00527	1.00533	1.00538	0	NA	Inf	Inf	5	6543590	6578450	6543585	6578445	0	6543585	34860
CREST PROHEALTH	Non_withdrawal_event	2014-2018	5	4.9735	-1.5205	0.00696681	1.00171	4.9735	1.00527	1.00533	1.00538	0	NA	Inf	Inf	5	6543590	6578450	6543585	6578445	0	6543585	34860
FML	Non_withdrawal_event	2014-2018	5	4.9735	-1.5205	0.00696681	1.00171	4.9735	1.00527	1.00533	1.00538	0	NA	Inf	Inf	5	6543590	6578450	6543585	6578445	0	6543585	34860
TANEZUMAB	Non_withdrawal_event	2014-2018	5	4.9735	-1.5205	0.00696681	1.00171	4.9735	1.00527	1.00533	1.00538	0	NA	Inf	Inf	5	6543590	6578450	6543585	6578445	0	6543585	34860
FURANYLFENTANYL	Non_withdrawal_event	2014-2018	5	4.9735	-1.5205	0.00696681	1.00171	4.9735	1.00527	1.00533	1.00538	0	NA	Inf	Inf	5	6543590	6578450	6543585	6578445	0	6543585	34860
RIZATRIPTAN ORALLY DISINTEGRATING	Non_withdrawal_event	2014-2018	5	4.9735	-1.5205	0.00696681	1.00171	4.9735	1.00527	1.00533	1.00538	0	NA	Inf	Inf	5	6543590	6578450	6543585	6578445	0	6543585	34860
BIFIDOBACTERIUM ANIMALIS LACTIS	Non_withdrawal_event	2014-2018	5	4.9735	-1.5205	0.00696681	1.00171	4.9735	1.00527	1.00533	1.00538	0	NA	Inf	Inf	5	6543590	6578450	6543585	6578445	0	6543585	34860
CONESTAT ALFA	Non_withdrawal_event	2014-2018	5	4.9735	-1.5205	0.00696681	1.00171	4.9735	1.00527	1.00533	1.00538	0	NA	Inf	Inf	5	6543590	6578450	6543585	6578445	0	6543585	34860
DEXBROMPHENIRAMINE MALEATEDEXTROMETHORPHAN_PSEUDOEPHEDRINE	Non_withdrawal_event	2014-2018	5	4.9735	-1.5205	0.00696681	1.00171	4.9735	1.00527	1.00533	1.00538	0	NA	Inf	Inf	5	6543590	6578450	6543585	6578445	0	6543585	34860
DURO	Non_withdrawal_event	2014-2018	5	4.9735	-1.5205	0.00696681	1.00171	4.9735	1.00527	1.00533	1.00538	0	NA	Inf	Inf	5	6543590	6578450	6543585	6578445	0	6543585	34860
DYMISTA	Non_withdrawal_event	2014-2018	5	4.9735	-1.5205	0.00696681	1.00171	4.9735	1.00527	1.00533	1.00538	0	NA	Inf	Inf	5	6543590	6578450	6543585	6578445	0	6543585	34860
PECFENT	Non_withdrawal_event	2014-2018	5	4.9735	-1.5205	0.00696681	1.00171	4.9735	1.00527	1.00533	1.00538	0	NA	Inf	Inf	5	6543590	6578450	6543585	6578445	0	6543585	34860
OXETORONE	Non_withdrawal_event	2014-2018	5	4.9735	-1.5205	0.00696681	1.00171	4.9735	1.00527	1.00533	1.00538	0	NA	Inf	Inf	5	6543590	6578450	6543585	6578445	0	6543585	34860
SEREUPIN	Non_withdrawal_event	2014-2018	5	4.9735	-1.5205	0.00696681	1.00171	4.9735	1.00527	1.00533	1.00538	0	NA	Inf	Inf	5	6543590	6578450	6543585	6578445	0	6543585	34860
DACORTIN	Non_withdrawal_event	2014-2018	5	4.9735	-1.5205	0.00696681	1.00171	4.9735	1.00527	1.00533	1.00538	0	NA	Inf	Inf	5	6543590	6578450	6543585	6578445	0	6543585	34860
RIBOMUSTIN	Non_withdrawal_event	2014-2018	5	4.9735	-1.5205	0.00696681	1.00171	4.9735	1.00527	1.00533	1.00538	0	NA	Inf	Inf	5	6543590	6578450	6543585	6578445	0	6543585	34860
ALVERINE CITRATERACEMETHIONINE	Non_withdrawal_event	2014-2018	5	4.9735	-1.5205	0.00696681	1.00171	4.9735	1.00527	1.00533	1.00538	0	NA	Inf	Inf	5	6543590	6578450	6543585	6578445	0	6543585	34860
AVOBENZONEHOMOSALATE_OCTINOXATE\OCTISALATE	Non_withdrawal_event	2014-2018	5	4.9735	-1.5205	0.00696681	1.00171	4.9735	1.00527	1.00533	1.00538	0	NA	Inf	Inf	5	6543590	6578450	6543585	6578445	0	6543585	34860
CITRIC ACID MONOHYDRATESODIUM	Non_withdrawal_event	2014-2018	5	4.9735	-1.5205	0.00696681	1.00171	4.9735	1.00527	1.00533	1.00538	0	NA	Inf	Inf	5	6543590	6578450	6543585	6578445	0	6543585	34860
DANVATIRSEN	Non_withdrawal_event	2014-2018	5	4.9735	-1.5205	0.00696681	1.00171	4.9735	1.00527	1.00533	1.00538	0	NA	Inf	Inf	5	6543590	6578450	6543585	6578445	0	6543585	34860
NEISSERIA MENINGITIDIS GROUP CAPSULAR POLYSACCHARIDE DIPHTHERIA TOXOID CONJUGATE ANTIGENNEISSERIA MENINGITIDIS GROUP C CAPSULAR POLYSACCHARIDE DIPHTHERIA TOXOID CONJUGATE ANTIGEN_NEISSERIA MENINGITIDIS GROUP W- CAPSULAR POLYSACCHARIDE DIPHTHERIA TOXOID CONJUGATE ANTIGEN\NEISSERIA MENINGITIDIS	Non_withdrawal_event	2014-2018	5	4.9735	-1.5205	0.00696681	1.00171	4.9735	1.00527	1.00533	1.00538	0	NA	Inf	Inf	5	6543590	6578450	6543585	6578445	0	6543585	34860
GAMMAGARD SD , POEDER VOOR INFUSIEVLOEISTOF	Non_withdrawal_event	2014-2018	5	4.9735	-1.5205	0.00696681	1.00171	4.9735	1.00527	1.00533	1.00538	0	NA	Inf	Inf	5	6543590	6578450	6543585	6578445	0	6543585	34860
ICLUSING	Non_withdrawal_event	2014-2018	5	4.9735	-1.5205	0.00696681	1.00171	4.9735	1.00527	1.00533	1.00538	0	NA	Inf	Inf	5	6543590	6578450	6543585	6578445	0	6543585	34860
NOVOSEVEN HI	Non_withdrawal_event	2014-2018	5	4.9735	-1.5205	0.00696681	1.00171	4.9735	1.00527	1.00533	1.00538	0	NA	Inf	Inf	5	6543590	6578450	6543585	6578445	0	6543585	34860
PRODILANTIN	Non_withdrawal_event	2014-2018	5	4.9735	-1.5205	0.00696681	1.00171	4.9735	1.00527	1.00533	1.00538	0	NA	Inf	Inf	5	6543590	6578450	6543585	6578445	0	6543585	34860
PROFILNINE SD	Non_withdrawal_event	2014-2018	5	4.9735	-1.5205	0.00696681	1.00171	4.9735	1.00527	1.00533	1.00538	0	NA	Inf	Inf	5	6543590	6578450	6543585	6578445	0	6543585	34860
NIFURTIMOX	Non_withdrawal_event	2014-2018	5	4.9735	-1.5205	0.00696681	1.00171	4.9735	1.00527	1.00533	1.00538	0	NA	Inf	Inf	5	6543590	6578450	6543585	6578445	0	6543585	34860
GLYCERINNAPHAZOLINE	Non_withdrawal_event	2014-2018	5	4.9735	-1.5205	0.00696681	1.00171	4.9735	1.00527	1.00533	1.00538	0	NA	Inf	Inf	5	6543590	6578450	6543585	6578445	0	6543585	34860
TECIFIDERA	Non_withdrawal_event	2014-2018	5	4.9735	-1.5205	0.00696681	1.00171	4.9735	1.00527	1.00533	1.00538	0	NA	Inf	Inf	5	6543590	6578450	6543585	6578445	0	6543585	34860
CICLETANINE	Non_withdrawal_event	2014-2018	5	4.9735	-1.5205	0.00696681	1.00171	4.9735	1.00527	1.00533	1.00538	0	NA	Inf	Inf	5	6543590	6578450	6543585	6578445	0	6543585	34860
ACETAMINOPHENALCOHOL_DEXTROMETHORPHAN \DOXYLAMINE \EPHEDRINE	Non_withdrawal_event	2014-2018	5	4.9735	-1.5205	0.00696681	1.00171	4.9735	1.00527	1.00533	1.00538	0	NA	Inf	Inf	5	6543590	6578450	6543585	6578445	0	6543585	34860
ALANINEARGININE_ASPARTIC ACID\CYSTEINE\GLUTAMIC ACID\GLYCINE\HISTIDINE\ISOLEUCINE\LEUCINE\ \METHIONINE\ORNITHINE \PHENYLALANINE\PROLINE\SERINE\TAURINE\THREONINE\TRYPTOPHAN\TYROSINE\VALINE	Non_withdrawal_event	2014-2018	5	4.9735	-1.5205	0.00696681	1.00171	4.9735	1.00527	1.00533	1.00538	0	NA	Inf	Inf	5	6543590	6578450	6543585	6578445	0	6543585	34860
BLEOMYCINDACARBAZINE_DOXORUBICIN\VINBLASTINE	Non_withdrawal_event	2014-2018	5	4.9735	-1.5205	0.00696681	1.00171	4.9735	1.00527	1.00533	1.00538	0	NA	Inf	Inf	5	6543590	6578450	6543585	6578445	0	6543585	34860
CYCLOPHOSPHAMIDEDOXORUBICIN_ETOPOSIDE\PREDNISONE\RITUXIMAB\VINCRISTINE	Non_withdrawal_event	2014-2018	5	4.9735	-1.5205	0.00696681	1.00171	4.9735	1.00527	1.00533	1.00538	0	NA	Inf	Inf	5	6543590	6578450	6543585	6578445	0	6543585	34860
DIPROSPAN	Non_withdrawal_event	2014-2018	5	4.9735	-1.5205	0.00696681	1.00171	4.9735	1.00527	1.00533	1.00538	0	NA	Inf	Inf	5	6543590	6578450	6543585	6578445	0	6543585	34860
REFRESH OPTIVE	Non_withdrawal_event	2014-2018	5	4.9735	-1.5205	0.00696681	1.00171	4.9735	1.00527	1.00533	1.00538	0	NA	Inf	Inf	5	6543590	6578450	6543585	6578445	0	6543585	34860
CALCIUMMAGNESIUM	Non_withdrawal_event	2014-2018	5	4.9735	-1.5205	0.00696681	1.00171	4.9735	1.00527	1.00533	1.00538	0	NA	Inf	Inf	5	6543590	6578450	6543585	6578445	0	6543585	34860
PERTUSSIS VACCINE	Non_withdrawal_event	2014-2018	5	4.9735	-1.5205	0.00696681	1.00171	4.9735	1.00527	1.00533	1.00538	0	NA	Inf	Inf	5	6543590	6578450	6543585	6578445	0	6543585	34860
PIZOTIFEN	Non_withdrawal_event	2014-2018	5	4.9735	-1.5205	0.00696681	1.00171	4.9735	1.00527	1.00533	1.00538	0	NA	Inf	Inf	5	6543590	6578450	6543585	6578445	0	6543585	34860
ELTROXIN	Non_withdrawal_event	2014-2018	5	4.9735	-1.5205	0.00696681	1.00171	4.9735	1.00527	1.00533	1.00538	0	NA	Inf	Inf	5	6543590	6578450	6543585	6578445	0	6543585	34860
STRONTIUM	Non_withdrawal_event	2014-2018	5	4.9735	-1.5205	0.00696681	1.00171	4.9735	1.00527	1.00533	1.00538	0	NA	Inf	Inf	5	6543590	6578450	6543585	6578445	0	6543585	34860
ALANINEARGININE_ASPARTIC ACID\CALCIUM \DEXTROSE \GLUTAMIC ACID\GLYCINE\HISTIDINE\ISOLEUCINE\LEUCINE\ \MAGNESIUM HEPTAHYDRATE\METHIONINE\PHENYLALANINE\ CHLORIDE\PROLINE\SERINE\ \SODIUM GLYCEROPHOSPHATE ANHYDROUS\SOYBEAN OIL\THREONIN	Non_withdrawal_event	2014-2018	5	4.9735	-1.5205	0.00696681	1.00171	4.9735	1.00527	1.00533	1.00538	0	NA	Inf	Inf	5	6543590	6578450	6543585	6578445	0	6543585	34860
AMEZINIUM METILSULFATE	Non_withdrawal_event	2014-2018	5	4.9735	-1.5205	0.00696681	1.00171	4.9735	1.00527	1.00533	1.00538	0	NA	Inf	Inf	5	6543590	6578450	6543585	6578445	0	6543585	34860
CAMPHORMENTHOL_PETROLATUM\PHENOL	Non_withdrawal_event	2014-2018	5	4.9735	-1.5205	0.00696681	1.00171	4.9735	1.00527	1.00533	1.00538	0	NA	Inf	Inf	5	6543590	6578450	6543585	6578445	0	6543585	34860
DEXTROMETHORPHANPROMETHAZINE	Non_withdrawal_event	2014-2018	5	4.9735	-1.5205	0.00696681	1.00171	4.9735	1.00527	1.00533	1.00538	0	NA	Inf	Inf	5	6543590	6578450	6543585	6578445	0	6543585	34860
ETHAMBUTOL HYDROCHLORIDEISONIAZID_PYRAZINAMIDE\RIFAMYCIN	Non_withdrawal_event	2014-2018	5	4.9735	-1.5205	0.00696681	1.00171	4.9735	1.00527	1.00533	1.00538	0	NA	Inf	Inf	5	6543590	6578450	6543585	6578445	0	6543585	34860
SIVELESTAT	Non_withdrawal_event	2014-2018	5	4.9735	-1.5205	0.00696681	1.00171	4.9735	1.00527	1.00533	1.00538	0	NA	Inf	Inf	5	6543590	6578450	6543585	6578445	0	6543585	34860
FELBINAC	Non_withdrawal_event	2014-2018	5	4.9735	-1.5205	0.00696681	1.00171	4.9735	1.00527	1.00533	1.00538	0	NA	Inf	Inf	5	6543590	6578450	6543585	6578445	0	6543585	34860
BLEOPRIM	Non_withdrawal_event	2014-2018	5	4.9735	-1.5205	0.00696681	1.00171	4.9735	1.00527	1.00533	1.00538	0	NA	Inf	Inf	5	6543590	6578450	6543585	6578445	0	6543585	34860
CANESTEN COMBI PESSARY_	Non_withdrawal_event	2014-2018	5	4.9735	-1.5205	0.00696681	1.00171	4.9735	1.00527	1.00533	1.00538	0	NA	Inf	Inf	5	6543590	6578450	6543585	6578445	0	6543585	34860
METHOTREXAAT	Non_withdrawal_event	2014-2018	5	4.9735	-1.5205	0.00696681	1.00171	4.9735	1.00527	1.00533	1.00538	0	NA	Inf	Inf	5	6543590	6578450	6543585	6578445	0	6543585	34860
LPAM	Non_withdrawal_event	2014-2018	5	4.9735	-1.5205	0.00696681	1.00171	4.9735	1.00527	1.00533	1.00538	0	NA	Inf	Inf	5	6543590	6578450	6543585	6578445	0	6543585	34860
CLOPINE	Non_withdrawal_event	2014-2018	5	4.9735	-1.5205	0.00696681	1.00171	4.9735	1.00527	1.00533	1.00538	0	NA	Inf	Inf	5	6543590	6578450	6543585	6578445	0	6543585	34860
LOMEFLOXACIN	Non_withdrawal_event	2014-2018	5	4.9735	-1.5205	0.00696681	1.00171	4.9735	1.00527	1.00533	1.00538	0	NA	Inf	Inf	5	6543590	6578450	6543585	6578445	0	6543585	34860
TROPISETRON	Non_withdrawal_event	2014-2018	5	4.9735	-1.5205	0.00696681	1.00171	4.9735	1.00527	1.00533	1.00538	0	NA	Inf	Inf	5	6543590	6578450	6543585	6578445	0	6543585	34860
DIPHTHERIA AND TETANUS TOXOIDS AND ACELLULAR PERTUSSIS ADSORBED INACTIVATED POLIOVIRUS AND HAEMOPHILUS B CONJUGATE VACCINE	Non_withdrawal_event	2014-2018	5	4.9735	-1.5205	0.00696681	1.00171	4.9735	1.00527	1.00533	1.00538	0	NA	Inf	Inf	5	6543590	6578450	6543585	6578445	0	6543585	34860
FLUORO-ADB, -	Non_withdrawal_event	2014-2018	5	4.9735	-1.5205	0.00696681	1.00171	4.9735	1.00527	1.00533	1.00538	0	NA	Inf	Inf	5	6543590	6578450	6543585	6578445	0	6543585	34860
RIPASUDIL	Non_withdrawal_event	2014-2018	5	4.9735	-1.5205	0.00696681	1.00171	4.9735	1.00527	1.00533	1.00538	0	NA	Inf	Inf	5	6543590	6578450	6543585	6578445	0	6543585	34860
SPINOSAD	Non_withdrawal_event	2014-2018	5	4.9735	-1.5205	0.00696681	1.00171	4.9735	1.00527	1.00533	1.00538	0	NA	Inf	Inf	5	6543590	6578450	6543585	6578445	0	6543585	34860
BRODIFACOUM	Non_withdrawal_event	2014-2018	5	4.9735	-1.5205	0.00696681	1.00171	4.9735	1.00527	1.00533	1.00538	0	NA	Inf	Inf	5	6543590	6578450	6543585	6578445	0	6543585	34860
CLINIMIX E -SULFITE-FREE (AMINO ACID_ELECTROLYTES DEXTROSE WI	Non_withdrawal_event	2014-2018	5	4.9735	-1.5205	0.00696681	1.00171	4.9735	1.00527	1.00533	1.00538	0	NA	Inf	Inf	5	6543590	6578450	6543585	6578445	0	6543585	34860
DIANEAL PD PERITONEAL DIALYSIS_ W_V GLUCOSE LOW C	Non_withdrawal_event	2014-2018	5	4.9735	-1.5205	0.00696681	1.00171	4.9735	1.00527	1.00533	1.00538	0	NA	Inf	Inf	5	6543590	6578450	6543585	6578445	0	6543585	34860
IBOGAINE	Non_withdrawal_event	2014-2018	5	4.9735	-1.5205	0.00696681	1.00171	4.9735	1.00527	1.00533	1.00538	0	NA	Inf	Inf	5	6543590	6578450	6543585	6578445	0	6543585	34860
ABITUZUMAB	Non_withdrawal_event	2014-2018	5	4.9735	-1.5205	0.00696681	1.00171	4.9735	1.00527	1.00533	1.00538	0	NA	Inf	Inf	5	6543590	6578450	6543585	6578445	0	6543585	34860
ACETAMINOPHENCODEINE_PHENYLEPHRINE	Non_withdrawal_event	2014-2018	5	4.9735	-1.5205	0.00696681	1.00171	4.9735	1.00527	1.00533	1.00538	0	NA	Inf	Inf	5	6543590	6578450	6543585	6578445	0	6543585	34860
ADENINECITRIC ACID_DEXTROSE\ \SODIUM \SODIUM	Non_withdrawal_event	2014-2018	5	4.9735	-1.5205	0.00696681	1.00171	4.9735	1.00527	1.00533	1.00538	0	NA	Inf	Inf	5	6543590	6578450	6543585	6578445	0	6543585	34860
AGUA ESTERIL PARA INYECCION	Non_withdrawal_event	2014-2018	5	4.9735	-1.5205	0.00696681	1.00171	4.9735	1.00527	1.00533	1.00538	0	NA	Inf	Inf	5	6543590	6578450	6543585	6578445	0	6543585	34860
ALBUTEROL SULFATEBECLOMETHASONE	Non_withdrawal_event	2014-2018	5	4.9735	-1.5205	0.00696681	1.00171	4.9735	1.00527	1.00533	1.00538	0	NA	Inf	Inf	5	6543590	6578450	6543585	6578445	0	6543585	34860
ANTIPYRINEBENZOCAINE	Non_withdrawal_event	2014-2018	5	4.9735	-1.5205	0.00696681	1.00171	4.9735	1.00527	1.00533	1.00538	0	NA	Inf	Inf	5	6543590	6578450	6543585	6578445	0	6543585	34860
ARITMAL	Non_withdrawal_event	2014-2018	5	4.9735	-1.5205	0.00696681	1.00171	4.9735	1.00527	1.00533	1.00538	0	NA	Inf	Inf	5	6543590	6578450	6543585	6578445	0	6543585	34860
ASPIRINCAFFEINE_PROPOXYPHENE	Non_withdrawal_event	2014-2018	5	4.9735	-1.5205	0.00696681	1.00171	4.9735	1.00527	1.00533	1.00538	0	NA	Inf	Inf	5	6543590	6578450	6543585	6578445	0	6543585	34860
ASPIRINDEXTROMETHORPHAN_DOXYLAMINE\PHENYLEPHRINE	Non_withdrawal_event	2014-2018	5	4.9735	-1.5205	0.00696681	1.00171	4.9735	1.00527	1.00533	1.00538	0	NA	Inf	Inf	5	6543590	6578450	6543585	6578445	0	6543585	34860
BIXALOMER	Non_withdrawal_event	2014-2018	5	4.9735	-1.5205	0.00696681	1.00171	4.9735	1.00527	1.00533	1.00538	0	NA	Inf	Inf	5	6543590	6578450	6543585	6578445	0	6543585	34860
BMN	Non_withdrawal_event	2014-2018	5	4.9735	-1.5205	0.00696681	1.00171	4.9735	1.00527	1.00533	1.00538	0	NA	Inf	Inf	5	6543590	6578450	6543585	6578445	0	6543585	34860
BOS TAURUS THYMUS	Non_withdrawal_event	2014-2018	5	4.9735	-1.5205	0.00696681	1.00171	4.9735	1.00527	1.00533	1.00538	0	NA	Inf	Inf	5	6543590	6578450	6543585	6578445	0	6543585	34860
CALCIUM CHLORIDEMAGNESIUM_CHLORIDE\ \SODIUM CHLORIDE\SUCCINYLATED GELATIN	Non_withdrawal_event	2014-2018	5	4.9735	-1.5205	0.00696681	1.00171	4.9735	1.00527	1.00533	1.00538	0	NA	Inf	Inf	5	6543590	6578450	6543585	6578445	0	6543585	34860
CALCIUM CHLORIDESODIUM_, DIBASIC, ANHYDROUS\SODIUM PHOSPHATE, MONOBASIC, ANHYDROUS	Non_withdrawal_event	2014-2018	5	4.9735	-1.5205	0.00696681	1.00171	4.9735	1.00527	1.00533	1.00538	0	NA	Inf	Inf	5	6543590	6578450	6543585	6578445	0	6543585	34860
CAMPHORMENTHOL_PRAMOXINE	Non_withdrawal_event	2014-2018	5	4.9735	-1.5205	0.00696681	1.00171	4.9735	1.00527	1.00533	1.00538	0	NA	Inf	Inf	5	6543590	6578450	6543585	6578445	0	6543585	34860
CHLOROXYLENOLTRICLOSAN	Non_withdrawal_event	2014-2018	5	4.9735	-1.5205	0.00696681	1.00171	4.9735	1.00527	1.00533	1.00538	0	NA	Inf	Inf	5	6543590	6578450	6543585	6578445	0	6543585	34860
CLOTRIMAZOLETOLNAFTATE	Non_withdrawal_event	2014-2018	5	4.9735	-1.5205	0.00696681	1.00171	4.9735	1.00527	1.00533	1.00538	0	NA	Inf	Inf	5	6543590	6578450	6543585	6578445	0	6543585	34860
COCHLIOBOLUS SATIVUS	Non_withdrawal_event	2014-2018	5	4.9735	-1.5205	0.00696681	1.00171	4.9735	1.00527	1.00533	1.00538	0	NA	Inf	Inf	5	6543590	6578450	6543585	6578445	0	6543585	34860
CONVALLARIA MAJALISCRATAEGUS LAEVIGATA LEAF_PROXYPHYLLINE	Non_withdrawal_event	2014-2018	5	4.9735	-1.5205	0.00696681	1.00171	4.9735	1.00527	1.00533	1.00538	0	NA	Inf	Inf	5	6543590	6578450	6543585	6578445	0	6543585	34860
DOCETAXEL WINTHROP	Non_withdrawal_event	2014-2018	5	4.9735	-1.5205	0.00696681	1.00171	4.9735	1.00527	1.00533	1.00538	0	NA	Inf	Inf	5	6543590	6578450	6543585	6578445	0	6543585	34860
FIRMAGON_(NOT )	Non_withdrawal_event	2014-2018	5	4.9735	-1.5205	0.00696681	1.00171	4.9735	1.00527	1.00533	1.00538	0	NA	Inf	Inf	5	6543590	6578450	6543585	6578445	0	6543585	34860
GEMCITABINE ACCORD	Non_withdrawal_event	2014-2018	5	4.9735	-1.5205	0.00696681	1.00171	4.9735	1.00527	1.00533	1.00538	0	NA	Inf	Inf	5	6543590	6578450	6543585	6578445	0	6543585	34860
GHRP_PRALMORELIN\SERMORELIN	Non_withdrawal_event	2014-2018	5	4.9735	-1.5205	0.00696681	1.00171	4.9735	1.00527	1.00533	1.00538	0	NA	Inf	Inf	5	6543590	6578450	6543585	6578445	0	6543585	34860
GLYCERINPARAFFIN	Non_withdrawal_event	2014-2018	5	4.9735	-1.5205	0.00696681	1.00171	4.9735	1.00527	1.00533	1.00538	0	NA	Inf	Inf	5	6543590	6578450	6543585	6578445	0	6543585	34860
HOMOSALATEOCTINOXATE_OCTOCRYLENE\ZINC	Non_withdrawal_event	2014-2018	5	4.9735	-1.5205	0.00696681	1.00171	4.9735	1.00527	1.00533	1.00538	0	NA	Inf	Inf	5	6543590	6578450	6543585	6578445	0	6543585	34860
HOMOSALATEOXYBENZONE	Non_withdrawal_event	2014-2018	5	4.9735	-1.5205	0.00696681	1.00171	4.9735	1.00527	1.00533	1.00538	0	NA	Inf	Inf	5	6543590	6578450	6543585	6578445	0	6543585	34860
IMIQUIMOD %	Non_withdrawal_event	2014-2018	5	4.9735	-1.5205	0.00696681	1.00171	4.9735	1.00527	1.00533	1.00538	0	NA	Inf	Inf	5	6543590	6578450	6543585	6578445	0	6543585	34860
INFLUENZA VIRUS ACALIFORNIA_/2009-LIKE ANTIGEN (PROPIOLACTONE INACTIVATED)	Non_withdrawal_event	2014-2018	5	4.9735	-1.5205	0.00696681	1.00171	4.9735	1.00527	1.00533	1.00538	0	NA	Inf	Inf	5	6543590	6578450	6543585	6578445	0	6543585	34860
INSULIN DEFALANINSULIN DEFALAN	Non_withdrawal_event	2014-2018	5	4.9735	-1.5205	0.00696681	1.00171	4.9735	1.00527	1.00533	1.00538	0	NA	Inf	Inf	5	6543590	6578450	6543585	6578445	0	6543585	34860
INTRALIPID EMULSION)	Non_withdrawal_event	2014-2018	5	4.9735	-1.5205	0.00696681	1.00171	4.9735	1.00527	1.00533	1.00538	0	NA	Inf	Inf	5	6543590	6578450	6543585	6578445	0	6543585	34860
ISTIRATUMAB	Non_withdrawal_event	2014-2018	5	4.9735	-1.5205	0.00696681	1.00171	4.9735	1.00527	1.00533	1.00538	0	NA	Inf	Inf	5	6543590	6578450	6543585	6578445	0	6543585	34860
JAYDESS	Non_withdrawal_event	2014-2018	5	4.9735	-1.5205	0.00696681	1.00171	4.9735	1.00527	1.00533	1.00538	0	NA	Inf	Inf	5	6543590	6578450	6543585	6578445	0	6543585	34860
LAMBROLIZUMAB	Non_withdrawal_event	2014-2018	5	4.9735	-1.5205	0.00696681	1.00171	4.9735	1.00527	1.00533	1.00538	0	NA	Inf	Inf	5	6543590	6578450	6543585	6578445	0	6543585	34860
LANINAMIVIR	Non_withdrawal_event	2014-2018	5	4.9735	-1.5205	0.00696681	1.00171	4.9735	1.00527	1.00533	1.00538	0	NA	Inf	Inf	5	6543590	6578450	6543585	6578445	0	6543585	34860
LIPACREON GRANULES SACHET	Non_withdrawal_event	2014-2018	5	4.9735	-1.5205	0.00696681	1.00171	4.9735	1.00527	1.00533	1.00538	0	NA	Inf	Inf	5	6543590	6578450	6543585	6578445	0	6543585	34860
MEANINGFUL BEAUTY SKIN BRIGHTENING DECOLLETE_NECK TREATMENT_SPF	Non_withdrawal_event	2014-2018	5	4.9735	-1.5205	0.00696681	1.00171	4.9735	1.00527	1.00533	1.00538	0	NA	Inf	Inf	5	6543590	6578450	6543585	6578445	0	6543585	34860
NEBIVOLOL HYDROCHLORIDEVALSARTAN	Non_withdrawal_event	2014-2018	5	4.9735	-1.5205	0.00696681	1.00171	4.9735	1.00527	1.00533	1.00538	0	NA	Inf	Inf	5	6543590	6578450	6543585	6578445	0	6543585	34860
O-BENZYLGUANINE	Non_withdrawal_event	2014-2018	5	4.9735	-1.5205	0.00696681	1.00171	4.9735	1.00527	1.00533	1.00538	0	NA	Inf	Inf	5	6543590	6578450	6543585	6578445	0	6543585	34860
ONCASPAR_5IU/	Non_withdrawal_event	2014-2018	5	4.9735	-1.5205	0.00696681	1.00171	4.9735	1.00527	1.00533	1.00538	0	NA	Inf	Inf	5	6543590	6578450	6543585	6578445	0	6543585	34860
PHYSIONEAL GLUCOSE CLEARFLEX, PERITONEALDIA	Non_withdrawal_event	2014-2018	5	4.9735	-1.5205	0.00696681	1.00171	4.9735	1.00527	1.00533	1.00538	0	NA	Inf	Inf	5	6543590	6578450	6543585	6578445	0	6543585	34860
PLANTAGO OVATA LEAF	Non_withdrawal_event	2014-2018	5	4.9735	-1.5205	0.00696681	1.00171	4.9735	1.00527	1.00533	1.00538	0	NA	Inf	Inf	5	6543590	6578450	6543585	6578445	0	6543585	34860
PLASMA EXCHANGE	Non_withdrawal_event	2014-2018	5	4.9735	-1.5205	0.00696681	1.00171	4.9735	1.00527	1.00533	1.00538	0	NA	Inf	Inf	5	6543590	6578450	6543585	6578445	0	6543585	34860
RFVIIIFC	Non_withdrawal_event	2014-2018	5	4.9735	-1.5205	0.00696681	1.00171	4.9735	1.00527	1.00533	1.00538	0	NA	Inf	Inf	5	6543590	6578450	6543585	6578445	0	6543585	34860
RUMEX ACETOSELLA POLLENRUMEX CRISPUS POLLEN	Non_withdrawal_event	2014-2018	5	4.9735	-1.5205	0.00696681	1.00171	4.9735	1.00527	1.00533	1.00538	0	NA	Inf	Inf	5	6543590	6578450	6543585	6578445	0	6543585	34860
SOFLDV	Non_withdrawal_event	2014-2018	5	4.9735	-1.5205	0.00696681	1.00171	4.9735	1.00527	1.00533	1.00538	0	NA	Inf	Inf	5	6543590	6578450	6543585	6578445	0	6543585	34860
TROLEANDOMYCIN	Non_withdrawal_event	2014-2018	5	4.9735	-1.5205	0.00696681	1.00171	4.9735	1.00527	1.00533	1.00538	0	NA	Inf	Inf	5	6543590	6578450	6543585	6578445	0	6543585	34860
YTTRIUM Y CLIVATUZUMAB TETRAXETAN	Non_withdrawal_event	2014-2018	5	4.9735	-1.5205	0.00696681	1.00171	4.9735	1.00527	1.00533	1.00538	0	NA	Inf	Inf	5	6543590	6578450	6543585	6578445	0	6543585	34860
YTTRIUM Y IBRITUMOMAB TIUXETAN	Non_withdrawal_event	2014-2018	5	4.9735	-1.5205	0.00696681	1.00171	4.9735	1.00527	1.00533	1.00538	0	NA	Inf	Inf	5	6543590	6578450	6543585	6578445	0	6543585	34860
TRIAMINIC TIME COLD_	Non_withdrawal_event	2014-2018	5	4.9735	-1.5205	0.00696681	1.00171	4.9735	1.00527	1.00533	1.00538	0	NA	Inf	Inf	5	6543590	6578450	6543585	6578445	0	6543585	34860
ENAPREN	Non_withdrawal_event	2014-2018	5	4.9735	-1.5205	0.00696681	1.00171	4.9735	1.00527	1.00533	1.00538	0	NA	Inf	Inf	5	6543590	6578450	6543585	6578445	0	6543585	34860
AMOXICILLIN_CLARITHROMYCIN_OMEPRAZOLE	Non_withdrawal_event	2014-2018	5	4.9735	-1.5205	0.00696681	1.00171	4.9735	1.00527	1.00533	1.00538	0	NA	Inf	Inf	5	6543590	6578450	6543585	6578445	0	6543585	34860
BASOFORTINA	Non_withdrawal_event	2014-2018	5	4.9735	-1.5205	0.00696681	1.00171	4.9735	1.00527	1.00533	1.00538	0	NA	Inf	Inf	5	6543590	6578450	6543585	6578445	0	6543585	34860
FLUDEOXYGLUCOSE	Non_withdrawal_event	2014-2018	5	4.9735	-1.5205	0.00696681	1.00171	4.9735	1.00527	1.00533	1.00538	0	NA	Inf	Inf	5	6543590	6578450	6543585	6578445	0	6543585	34860
AMMONIUM GLYCYRRHIZATECYSTEINE_GLYCINE	Non_withdrawal_event	2014-2018	5	4.9735	-1.5205	0.00696681	1.00171	4.9735	1.00527	1.00533	1.00538	0	NA	Inf	Inf	5	6543590	6578450	6543585	6578445	0	6543585	34860
CAFFEINESODIUM	Non_withdrawal_event	2014-2018	5	4.9735	-1.5205	0.00696681	1.00171	4.9735	1.00527	1.00533	1.00538	0	NA	Inf	Inf	5	6543590	6578450	6543585	6578445	0	6543585	34860
CITRULLINE	Non_withdrawal_event	2014-2018	5	4.9735	-1.5205	0.00696681	1.00171	4.9735	1.00527	1.00533	1.00538	0	NA	Inf	Inf	5	6543590	6578450	6543585	6578445	0	6543585	34860
JWH	Non_withdrawal_event	2014-2018	5	4.9735	-1.5205	0.00696681	1.00171	4.9735	1.00527	1.00533	1.00538	0	NA	Inf	Inf	5	6543590	6578450	6543585	6578445	0	6543585	34860
ADVIL_	Non_withdrawal_event	2014-2018	5	4.9735	-1.5205	0.00696681	1.00171	4.9735	1.00527	1.00533	1.00538	0	NA	Inf	Inf	5	6543590	6578450	6543585	6578445	0	6543585	34860
BERINERT P	Non_withdrawal_event	2014-2018	5	4.9735	-1.5205	0.00696681	1.00171	4.9735	1.00527	1.00533	1.00538	0	NA	Inf	Inf	5	6543590	6578450	6543585	6578445	0	6543585	34860
EXTRANEAL %W_V, DIALYSIS	Non_withdrawal_event	2014-2018	5	4.9735	-1.5205	0.00696681	1.00171	4.9735	1.00527	1.00533	1.00538	0	NA	Inf	Inf	5	6543590	6578450	6543585	6578445	0	6543585	34860
MITRAGYNINE	Non_withdrawal_event	2014-2018	5	4.9735	-1.5205	0.00696681	1.00171	4.9735	1.00527	1.00533	1.00538	0	NA	Inf	Inf	5	6543590	6578450	6543585	6578445	0	6543585	34860
TAMOL	Non_withdrawal_event	2014-2018	5	4.9735	-1.5205	0.00696681	1.00171	4.9735	1.00527	1.00533	1.00538	0	NA	Inf	Inf	5	6543590	6578450	6543585	6578445	0	6543585	34860
SULPHASALAZINE	Non_withdrawal_event	2014-2018	5	4.9735	-1.5205	0.00696681	1.00171	4.9735	1.00527	1.00533	1.00538	0	NA	Inf	Inf	5	6543590	6578450	6543585	6578445	0	6543585	34860
ASPIRINE	Non_withdrawal_event	2014-2018	5	4.9735	-1.5205	0.00696681	1.00171	4.9735	1.00527	1.00533	1.00538	0	NA	Inf	Inf	5	6543590	6578450	6543585	6578445	0	6543585	34860
ALFUZOSINE	Non_withdrawal_event	2014-2018	5	4.9735	-1.5205	0.00696681	1.00171	4.9735	1.00527	1.00533	1.00538	0	NA	Inf	Inf	5	6543590	6578450	6543585	6578445	0	6543585	34860
CERIS	Non_withdrawal_event	2014-2018	5	4.9735	-1.5205	0.00696681	1.00171	4.9735	1.00527	1.00533	1.00538	0	NA	Inf	Inf	5	6543590	6578450	6543585	6578445	0	6543585	34860
NONOXYNOL	Non_withdrawal_event	2014-2018	5	4.9735	-1.5205	0.00696681	1.00171	4.9735	1.00527	1.00533	1.00538	0	NA	Inf	Inf	5	6543590	6578450	6543585	6578445	0	6543585	34860
PIMOBENDAN	Non_withdrawal_event	2014-2018	5	4.9735	-1.5205	0.00696681	1.00171	4.9735	1.00527	1.00533	1.00538	0	NA	Inf	Inf	5	6543590	6578450	6543585	6578445	0	6543585	34860
ALOEBENZOIN_LIQUIDAMBAR STYRACIFLUA \TOLU BALSAM	Non_withdrawal_event	2014-2018	5	4.9735	-1.5205	0.00696681	1.00171	4.9735	1.00527	1.00533	1.00538	0	NA	Inf	Inf	5	6543590	6578450	6543585	6578445	0	6543585	34860
AMINO ACIDSMINERALS_VITAMINS	Non_withdrawal_event	2014-2018	5	4.9735	-1.5205	0.00696681	1.00171	4.9735	1.00527	1.00533	1.00538	0	NA	Inf	Inf	5	6543590	6578450	6543585	6578445	0	6543585	34860
BAXTER	Non_withdrawal_event	2014-2018	5	4.9735	-1.5205	0.00696681	1.00171	4.9735	1.00527	1.00533	1.00538	0	NA	Inf	Inf	5	6543590	6578450	6543585	6578445	0	6543585	34860
BIFIDOBACTERIUM SPP	Non_withdrawal_event	2014-2018	5	4.9735	-1.5205	0.00696681	1.00171	4.9735	1.00527	1.00533	1.00538	0	NA	Inf	Inf	5	6543590	6578450	6543585	6578445	0	6543585	34860
CHLORURE DE	Non_withdrawal_event	2014-2018	5	4.9735	-1.5205	0.00696681	1.00171	4.9735	1.00527	1.00533	1.00538	0	NA	Inf	Inf	5	6543590	6578450	6543585	6578445	0	6543585	34860
COCONUT OIL	Non_withdrawal_event	2014-2018	5	4.9735	-1.5205	0.00696681	1.00171	4.9735	1.00527	1.00533	1.00538	0	NA	Inf	Inf	5	6543590	6578450	6543585	6578445	0	6543585	34860
FERROGLYCINE	Non_withdrawal_event	2014-2018	5	4.9735	-1.5205	0.00696681	1.00171	4.9735	1.00527	1.00533	1.00538	0	NA	Inf	Inf	5	6543590	6578450	6543585	6578445	0	6543585	34860
HEPATITIS B VIRUS HBSAG SURFACE PROTEIN ANTIGEN	Non_withdrawal_event	2014-2018	5	4.9735	-1.5205	0.00696681	1.00171	4.9735	1.00527	1.00533	1.00538	0	NA	Inf	Inf	5	6543590	6578450	6543585	6578445	0	6543585	34860
HYDROXOCOBALAMINPYRIDOXINE_THIAMINE HYDROCHLORIDE	Non_withdrawal_event	2014-2018	5	4.9735	-1.5205	0.00696681	1.00171	4.9735	1.00527	1.00533	1.00538	0	NA	Inf	Inf	5	6543590	6578450	6543585	6578445	0	6543585	34860
LODOXAMIDE TROMETHAMINE	Non_withdrawal_event	2014-2018	5	4.9735	-1.5205	0.00696681	1.00171	4.9735	1.00527	1.00533	1.00538	0	NA	Inf	Inf	5	6543590	6578450	6543585	6578445	0	6543585	34860
MENAQUINONE	Non_withdrawal_event	2014-2018	5	4.9735	-1.5205	0.00696681	1.00171	4.9735	1.00527	1.00533	1.00538	0	NA	Inf	Inf	5	6543590	6578450	6543585	6578445	0	6543585	34860
VALERIAN EXTRACT	Non_withdrawal_event	2014-2018	5	4.9735	-1.5205	0.00696681	1.00171	4.9735	1.00527	1.00533	1.00538	0	NA	Inf	Inf	5	6543590	6578450	6543585	6578445	0	6543585	34860
BLINDED RANOLAZINE	Non_withdrawal_event	2014-2018	5	4.9735	-1.5205	0.00696681	1.00171	4.9735	1.00527	1.00533	1.00538	0	NA	Inf	Inf	5	6543590	6578450	6543585	6578445	0	6543585	34860
LEDERTREXATE_	Non_withdrawal_event	2014-2018	5	4.9735	-1.5205	0.00696681	1.00171	4.9735	1.00527	1.00533	1.00538	0	NA	Inf	Inf	5	6543590	6578450	6543585	6578445	0	6543585	34860
TRADITIONAL MEDICINE	Non_withdrawal_event	2014-2018	5	4.9735	-1.5205	0.00696681	1.00171	4.9735	1.00527	1.00533	1.00538	0	NA	Inf	Inf	5	6543590	6578450	6543585	6578445	0	6543585	34860
CARBAZOCHROME	Non_withdrawal_event	2014-2018	5	4.9735	-1.5205	0.00696681	1.00171	4.9735	1.00527	1.00533	1.00538	0	NA	Inf	Inf	5	6543590	6578450	6543585	6578445	0	6543585	34860
DYPHYLLINE	Non_withdrawal_event	2014-2018	5	4.9735	-1.5205	0.00696681	1.00171	4.9735	1.00527	1.00533	1.00538	0	NA	Inf	Inf	5	6543590	6578450	6543585	6578445	0	6543585	34860
SULTOPRIDE	Non_withdrawal_event	2014-2018	5	4.9735	-1.5205	0.00696681	1.00171	4.9735	1.00527	1.00533	1.00538	0	NA	Inf	Inf	5	6543590	6578450	6543585	6578445	0	6543585	34860
ADOAIR	Non_withdrawal_event	2014-2018	5	4.9735	-1.5205	0.00696681	1.00171	4.9735	1.00527	1.00533	1.00538	0	NA	Inf	Inf	5	6543590	6578450	6543585	6578445	0	6543585	34860
MEQUITAZINE	Non_withdrawal_event	2014-2018	5	4.9735	-1.5205	0.00696681	1.00171	4.9735	1.00527	1.00533	1.00538	0	NA	Inf	Inf	5	6543590	6578450	6543585	6578445	0	6543585	34860
OPTISON	Non_withdrawal_event	2014-2018	5	4.9735	-1.5205	0.00696681	1.00171	4.9735	1.00527	1.00533	1.00538	0	NA	Inf	Inf	5	6543590	6578450	6543585	6578445	0	6543585	34860
DIPROSTENE	Non_withdrawal_event	2014-2018	5	4.9735	-1.5205	0.00696681	1.00171	4.9735	1.00527	1.00533	1.00538	0	NA	Inf	Inf	5	6543590	6578450	6543585	6578445	0	6543585	34860
HEXACHLOROPHENE	Non_withdrawal_event	2014-2018	5	4.9735	-1.5205	0.00696681	1.00171	4.9735	1.00527	1.00533	1.00538	0	NA	Inf	Inf	5	6543590	6578450	6543585	6578445	0	6543585	34860
OSMITROL	Non_withdrawal_event	2014-2018	5	4.9735	-1.5205	0.00696681	1.00171	4.9735	1.00527	1.00533	1.00538	0	NA	Inf	Inf	5	6543590	6578450	6543585	6578445	0	6543585	34860
DOXIFLURIDINE	Non_withdrawal_event	2014-2018	5	4.9735	-1.5205	0.00696681	1.00171	4.9735	1.00527	1.00533	1.00538	0	NA	Inf	Inf	5	6543590	6578450	6543585	6578445	0	6543585	34860
DESONATE	Non_withdrawal_event	2014-2018	5	4.9735	-1.5205	0.00696681	1.00171	4.9735	1.00527	1.00533	1.00538	0	NA	Inf	Inf	5	6543590	6578450	6543585	6578445	0	6543585	34860
SMZTMP	Non_withdrawal_event	2014-2018	5	4.9735	-1.5205	0.00696681	1.00171	4.9735	1.00527	1.00533	1.00538	0	NA	Inf	Inf	5	6543590	6578450	6543585	6578445	0	6543585	34860
BENZOIN	Non_withdrawal_event	2014-2018	5	4.9735	-1.5205	0.00696681	1.00171	4.9735	1.00527	1.00533	1.00538	0	NA	Inf	Inf	5	6543590	6578450	6543585	6578445	0	6543585	34860
COBAMAMIDE	Non_withdrawal_event	2014-2018	5	4.9735	-1.5205	0.00696681	1.00171	4.9735	1.00527	1.00533	1.00538	0	NA	Inf	Inf	5	6543590	6578450	6543585	6578445	0	6543585	34860
TIARAMIDE	Non_withdrawal_event	2014-2018	5	4.9735	-1.5205	0.00696681	1.00171	4.9735	1.00527	1.00533	1.00538	0	NA	Inf	Inf	5	6543590	6578450	6543585	6578445	0	6543585	34860
AZATHIOPRIN	Non_withdrawal_event	2014-2018	5	4.9735	-1.5205	0.00696681	1.00171	4.9735	1.00527	1.00533	1.00538	0	NA	Inf	Inf	5	6543590	6578450	6543585	6578445	0	6543585	34860
PYRANTEL PAMOATE	Non_withdrawal_event	2014-2018	5	4.9735	-1.5205	0.00696681	1.00171	4.9735	1.00527	1.00533	1.00538	0	NA	Inf	Inf	5	6543590	6578450	6543585	6578445	0	6543585	34860
DECADRON_	Non_withdrawal_event	2014-2018	5	4.9735	-1.5205	0.00696681	1.00171	4.9735	1.00527	1.00533	1.00538	0	NA	Inf	Inf	5	6543590	6578450	6543585	6578445	0	6543585	34860
ECHINACEA	Non_withdrawal_event	2014-2018	5	4.9735	-1.5205	0.00696681	1.00171	4.9735	1.00527	1.00533	1.00538	0	NA	Inf	Inf	5	6543590	6578450	6543585	6578445	0	6543585	34860
LOPINAVIR RITONAVIR	Non_withdrawal_event	2014-2018	5	4.9735	-1.5205	0.00696681	1.00171	4.9735	1.00527	1.00533	1.00538	0	NA	Inf	Inf	5	6543590	6578450	6543585	6578445	0	6543585	34860
ADRIBLASTINA	Non_withdrawal_event	2014-2018	5	4.9735	-1.5205	0.00696681	1.00171	4.9735	1.00527	1.00533	1.00538	0	NA	Inf	Inf	5	6543590	6578450	6543585	6578445	0	6543585	34860
BUPIVACAINEFENTANYL	Non_withdrawal_event	2014-2018	5	4.9735	-1.5205	0.00696681	1.00171	4.9735	1.00527	1.00533	1.00538	0	NA	Inf	Inf	5	6543590	6578450	6543585	6578445	0	6543585	34860
PENICILLIN_	Non_withdrawal_event	2014-2018	5	4.9735	-1.5205	0.00696681	1.00171	4.9735	1.00527	1.00533	1.00538	0	NA	Inf	Inf	5	6543590	6578450	6543585	6578445	0	6543585	34860
TRAMAZOLINE	Non_withdrawal_event	2014-2018	5	4.9735	-1.5205	0.00696681	1.00171	4.9735	1.00527	1.00533	1.00538	0	NA	Inf	Inf	5	6543590	6578450	6543585	6578445	0	6543585	34860
PSILOCYBINE	Non_withdrawal_event	2014-2018	5	4.9735	-1.5205	0.00696681	1.00171	4.9735	1.00527	1.00533	1.00538	0	NA	Inf	Inf	5	6543590	6578450	6543585	6578445	0	6543585	34860
AMMONIUM GLYCYRRHIZATE	Non_withdrawal_event	2014-2018	5	4.9735	-1.5205	0.00696681	1.00171	4.9735	1.00527	1.00533	1.00538	0	NA	Inf	Inf	5	6543590	6578450	6543585	6578445	0	6543585	34860
AMYLMETACRESOLDICHLOROBENZYL ALCOHOL_LIDOCAINE	Non_withdrawal_event	2014-2018	5	4.9735	-1.5205	0.00696681	1.00171	4.9735	1.00527	1.00533	1.00538	0	NA	Inf	Inf	5	6543590	6578450	6543585	6578445	0	6543585	34860
CEFAZOLINDEXTROSE	Non_withdrawal_event	2014-2018	5	4.9735	-1.5205	0.00696681	1.00171	4.9735	1.00527	1.00533	1.00538	0	NA	Inf	Inf	5	6543590	6578450	6543585	6578445	0	6543585	34860
CHLORHEXIDINE GLUCONATECHLOROBUTANOL	Non_withdrawal_event	2014-2018	5	4.9735	-1.5205	0.00696681	1.00171	4.9735	1.00527	1.00533	1.00538	0	NA	Inf	Inf	5	6543590	6578450	6543585	6578445	0	6543585	34860
CHLORPHENIRAMINE MALEATEPHENYLEPHRINE	Non_withdrawal_event	2014-2018	5	4.9735	-1.5205	0.00696681	1.00171	4.9735	1.00527	1.00533	1.00538	0	NA	Inf	Inf	5	6543590	6578450	6543585	6578445	0	6543585	34860
CITRATETRISODIUM	Non_withdrawal_event	2014-2018	5	4.9735	-1.5205	0.00696681	1.00171	4.9735	1.00527	1.00533	1.00538	0	NA	Inf	Inf	5	6543590	6578450	6543585	6578445	0	6543585	34860
CYANOCOBALAMINFOLIC ACID_PYRIDOXINE	Non_withdrawal_event	2014-2018	5	4.9735	-1.5205	0.00696681	1.00171	4.9735	1.00527	1.00533	1.00538	0	NA	Inf	Inf	5	6543590	6578450	6543585	6578445	0	6543585	34860
DEXTROSE MONOHYDRATEMAGNESIUM_CHLORIDE\ \SODIUM CHLORIDE\SODIUM	Non_withdrawal_event	2014-2018	5	4.9735	-1.5205	0.00696681	1.00171	4.9735	1.00527	1.00533	1.00538	0	NA	Inf	Inf	5	6543590	6578450	6543585	6578445	0	6543585	34860
HYDROQUINONEOCTINOXATE_ZINC	Non_withdrawal_event	2014-2018	5	4.9735	-1.5205	0.00696681	1.00171	4.9735	1.00527	1.00533	1.00538	0	NA	Inf	Inf	5	6543590	6578450	6543585	6578445	0	6543585	34860
INTERFERON ALFAB_RIBAVIRIN	Non_withdrawal_event	2014-2018	5	4.9735	-1.5205	0.00696681	1.00171	4.9735	1.00527	1.00533	1.00538	0	NA	Inf	Inf	5	6543590	6578450	6543585	6578445	0	6543585	34860
NYSTATINTRIAMCINOLONE	Non_withdrawal_event	2014-2018	5	4.9735	-1.5205	0.00696681	1.00171	4.9735	1.00527	1.00533	1.00538	0	NA	Inf	Inf	5	6543590	6578450	6543585	6578445	0	6543585	34860
OXYMETAZOLINE PHENYLEPHRINE HYDROCHLORIDE	Non_withdrawal_event	2014-2018	5	4.9735	-1.5205	0.00696681	1.00171	4.9735	1.00527	1.00533	1.00538	0	NA	Inf	Inf	5	6543590	6578450	6543585	6578445	0	6543585	34860
AMITRIPTYLIN	Non_withdrawal_event	2014-2018	5	4.9735	-1.5205	0.00696681	1.00171	4.9735	1.00527	1.00533	1.00538	0	NA	Inf	Inf	5	6543590	6578450	6543585	6578445	0	6543585	34860
LEFLUNOMID	Non_withdrawal_event	2014-2018	5	4.9735	-1.5205	0.00696681	1.00171	4.9735	1.00527	1.00533	1.00538	0	NA	Inf	Inf	5	6543590	6578450	6543585	6578445	0	6543585	34860
CAMRESE	Non_withdrawal_event	2014-2018	5	4.9735	-1.5205	0.00696681	1.00171	4.9735	1.00527	1.00533	1.00538	0	NA	Inf	Inf	5	6543590	6578450	6543585	6578445	0	6543585	34860
CYCLOPHOSPHAMIDECYCLOPHOSPHAMIDE	Non_withdrawal_event	2014-2018	5	4.9735	-1.5205	0.00696681	1.00171	4.9735	1.00527	1.00533	1.00538	0	NA	Inf	Inf	5	6543590	6578450	6543585	6578445	0	6543585	34860
DOCETAXEL ACCORD	Non_withdrawal_event	2014-2018	5	4.9735	-1.5205	0.00696681	1.00171	4.9735	1.00527	1.00533	1.00538	0	NA	Inf	Inf	5	6543590	6578450	6543585	6578445	0	6543585	34860
PYGEUM	Non_withdrawal_event	2014-2018	5	4.9735	-1.5205	0.00696681	1.00171	4.9735	1.00527	1.00533	1.00538	0	NA	Inf	Inf	5	6543590	6578450	6543585	6578445	0	6543585	34860
FURAZOLIDONE	Non_withdrawal_event	2014-2018	5	4.9735	-1.5205	0.00696681	1.00171	4.9735	1.00527	1.00533	1.00538	0	NA	Inf	Inf	5	6543590	6578450	6543585	6578445	0	6543585	34860
ETHINYLESTRADIOL	Non_withdrawal_event	2014-2018	5	4.9735	-1.5205	0.00696681	1.00171	4.9735	1.00527	1.00533	1.00538	0	NA	Inf	Inf	5	6543590	6578450	6543585	6578445	0	6543585	34860
NITROXOLINE	Non_withdrawal_event	2014-2018	5	4.9735	-1.5205	0.00696681	1.00171	4.9735	1.00527	1.00533	1.00538	0	NA	Inf	Inf	5	6543590	6578450	6543585	6578445	0	6543585	34860
THIABENDAZOLE	Non_withdrawal_event	2014-2018	5	4.9735	-1.5205	0.00696681	1.00171	4.9735	1.00527	1.00533	1.00538	0	NA	Inf	Inf	5	6543590	6578450	6543585	6578445	0	6543585	34860
INDORAMIN	Non_withdrawal_event	2014-2018	5	4.9735	-1.5205	0.00696681	1.00171	4.9735	1.00527	1.00533	1.00538	0	NA	Inf	Inf	5	6543590	6578450	6543585	6578445	0	6543585	34860
LEVOQUIN	Non_withdrawal_event	2014-2018	5	4.9735	-1.5205	0.00696681	1.00171	4.9735	1.00527	1.00533	1.00538	0	NA	Inf	Inf	5	6543590	6578450	6543585	6578445	0	6543585	34860
HYDROCHLOROQUINE	Non_withdrawal_event	2014-2018	5	4.9735	-1.5205	0.00696681	1.00171	4.9735	1.00527	1.00533	1.00538	0	NA	Inf	Inf	5	6543590	6578450	6543585	6578445	0	6543585	34860
TOPOMAX	Non_withdrawal_event	2014-2018	5	4.9735	-1.5205	0.00696681	1.00171	4.9735	1.00527	1.00533	1.00538	0	NA	Inf	Inf	5	6543590	6578450	6543585	6578445	0	6543585	34860
BERBERINE	Non_withdrawal_event	2014-2018	5	4.9735	-1.5205	0.00696681	1.00171	4.9735	1.00527	1.00533	1.00538	0	NA	Inf	Inf	5	6543590	6578450	6543585	6578445	0	6543585	34860
CHORIONIC GONADOTROPHIN	Non_withdrawal_event	2014-2018	5	4.9735	-1.5205	0.00696681	1.00171	4.9735	1.00527	1.00533	1.00538	0	NA	Inf	Inf	5	6543590	6578450	6543585	6578445	0	6543585	34860
EPHEDRINE SULFATEGUAIFENESIN	Non_withdrawal_event	2014-2018	5	4.9735	-1.5205	0.00696681	1.00171	4.9735	1.00527	1.00533	1.00538	0	NA	Inf	Inf	5	6543590	6578450	6543585	6578445	0	6543585	34860
PHENYLALANINE	Non_withdrawal_event	2014-2018	5	4.9735	-1.5205	0.00696681	1.00171	4.9735	1.00527	1.00533	1.00538	0	NA	Inf	Inf	5	6543590	6578450	6543585	6578445	0	6543585	34860
FENTICONAZOLE	Non_withdrawal_event	2014-2018	5	4.9735	-1.5205	0.00696681	1.00171	4.9735	1.00527	1.00533	1.00538	0	NA	Inf	Inf	5	6543590	6578450	6543585	6578445	0	6543585	34860
ASCORBATE	Non_withdrawal_event	2014-2018	5	4.9735	-1.5205	0.00696681	1.00171	4.9735	1.00527	1.00533	1.00538	0	NA	Inf	Inf	5	6543590	6578450	6543585	6578445	0	6543585	34860
CIPRO_	Non_withdrawal_event	2014-2018	5	4.9735	-1.5205	0.00696681	1.00171	4.9735	1.00527	1.00533	1.00538	0	NA	Inf	Inf	5	6543590	6578450	6543585	6578445	0	6543585	34860
CAMOSTAT	Non_withdrawal_event	2014-2018	5	4.9735	-1.5205	0.00696681	1.00171	4.9735	1.00527	1.00533	1.00538	0	NA	Inf	Inf	5	6543590	6578450	6543585	6578445	0	6543585	34860
OTFC	Non_withdrawal_event	2014-2018	5	4.9735	-1.5205	0.00696681	1.00171	4.9735	1.00527	1.00533	1.00538	0	NA	Inf	Inf	5	6543590	6578450	6543585	6578445	0	6543585	34860
ASCORBIC ACIDCALCIUM	Non_withdrawal_event	2014-2018	5	4.9735	-1.5205	0.00696681	1.00171	4.9735	1.00527	1.00533	1.00538	0	NA	Inf	Inf	5	6543590	6578450	6543585	6578445	0	6543585	34860
PREGNENOLONE	Non_withdrawal_event	2014-2018	5	4.9735	-1.5205	0.00696681	1.00171	4.9735	1.00527	1.00533	1.00538	0	NA	Inf	Inf	5	6543590	6578450	6543585	6578445	0	6543585	34860
UNDECYLENIC ACID	Non_withdrawal_event	2014-2018	5	4.9735	-1.5205	0.00696681	1.00171	4.9735	1.00527	1.00533	1.00538	0	NA	Inf	Inf	5	6543590	6578450	6543585	6578445	0	6543585	34860
ARISTOLOCHIC ACID	Non_withdrawal_event	2014-2018	5	4.9735	-1.5205	0.00696681	1.00171	4.9735	1.00527	1.00533	1.00538	0	NA	Inf	Inf	5	6543590	6578450	6543585	6578445	0	6543585	34860
CHLORPHENIRAMINE_	Non_withdrawal_event	2014-2018	5	4.9735	-1.5205	0.00696681	1.00171	4.9735	1.00527	1.00533	1.00538	0	NA	Inf	Inf	5	6543590	6578450	6543585	6578445	0	6543585	34860
CLOPERASTINE	Non_withdrawal_event	2014-2018	5	4.9735	-1.5205	0.00696681	1.00171	4.9735	1.00527	1.00533	1.00538	0	NA	Inf	Inf	5	6543590	6578450	6543585	6578445	0	6543585	34860
NEUTROGENA ULTRA SHEER SUNBLOCK SPF	Non_withdrawal_event	2014-2018	5	4.9735	-1.5205	0.00696681	1.00171	4.9735	1.00527	1.00533	1.00538	0	NA	Inf	Inf	5	6543590	6578450	6543585	6578445	0	6543585	34860
TOLAZOLINE	Non_withdrawal_event	2014-2018	5	4.9735	-1.5205	0.00696681	1.00171	4.9735	1.00527	1.00533	1.00538	0	NA	Inf	Inf	5	6543590	6578450	6543585	6578445	0	6543585	34860
ACETAMINOPHENCAFFEINE_PHENYLTOLOXAMINE	Non_withdrawal_event	2014-2018	5	4.9735	-1.5205	0.00696681	1.00171	4.9735	1.00527	1.00533	1.00538	0	NA	Inf	Inf	5	6543590	6578450	6543585	6578445	0	6543585	34860
AMLODIPINE_ATENOLOL	Non_withdrawal_event	2014-2018	5	4.9735	-1.5205	0.00696681	1.00171	4.9735	1.00527	1.00533	1.00538	0	NA	Inf	Inf	5	6543590	6578450	6543585	6578445	0	6543585	34860
ASPIRINSODIUM	Non_withdrawal_event	2014-2018	5	4.9735	-1.5205	0.00696681	1.00171	4.9735	1.00527	1.00533	1.00538	0	NA	Inf	Inf	5	6543590	6578450	6543585	6578445	0	6543585	34860
ASUNAPREVIRBECLABUVIR_DACLATASVIR	Non_withdrawal_event	2014-2018	5	4.9735	-1.5205	0.00696681	1.00171	4.9735	1.00527	1.00533	1.00538	0	NA	Inf	Inf	5	6543590	6578450	6543585	6578445	0	6543585	34860
ATALUREN	Non_withdrawal_event	2014-2018	5	4.9735	-1.5205	0.00696681	1.00171	4.9735	1.00527	1.00533	1.00538	0	NA	Inf	Inf	5	6543590	6578450	6543585	6578445	0	6543585	34860
BACITRACINPOLYMYXIN B	Non_withdrawal_event	2014-2018	5	4.9735	-1.5205	0.00696681	1.00171	4.9735	1.00527	1.00533	1.00538	0	NA	Inf	Inf	5	6543590	6578450	6543585	6578445	0	6543585	34860
BENZOCAINEDEXTROMETHORPHAN	Non_withdrawal_event	2014-2018	5	4.9735	-1.5205	0.00696681	1.00171	4.9735	1.00527	1.00533	1.00538	0	NA	Inf	Inf	5	6543590	6578450	6543585	6578445	0	6543585	34860
CALCIUM CHLORIDEDEXTROSE_LACTIC ACID\MAGNESIUM \ CHLORIDE\ \SODIUM CHLORIDE	Non_withdrawal_event	2014-2018	5	4.9735	-1.5205	0.00696681	1.00171	4.9735	1.00527	1.00533	1.00538	0	NA	Inf	Inf	5	6543590	6578450	6543585	6578445	0	6543585	34860
CHLORHEXIDINELIDOCAINE	Non_withdrawal_event	2014-2018	5	4.9735	-1.5205	0.00696681	1.00171	4.9735	1.00527	1.00533	1.00538	0	NA	Inf	Inf	5	6543590	6578450	6543585	6578445	0	6543585	34860
CVS SALINE NASAL SPRAY	Non_withdrawal_event	2014-2018	5	4.9735	-1.5205	0.00696681	1.00171	4.9735	1.00527	1.00533	1.00538	0	NA	Inf	Inf	5	6543590	6578450	6543585	6578445	0	6543585	34860
DEFACTINIB	Non_withdrawal_event	2014-2018	5	4.9735	-1.5205	0.00696681	1.00171	4.9735	1.00527	1.00533	1.00538	0	NA	Inf	Inf	5	6543590	6578450	6543585	6578445	0	6543585	34860
ETROLIZUMAB	Non_withdrawal_event	2014-2018	5	4.9735	-1.5205	0.00696681	1.00171	4.9735	1.00527	1.00533	1.00538	0	NA	Inf	Inf	5	6543590	6578450	6543585	6578445	0	6543585	34860
FEVIPIPRANT	Non_withdrawal_event	2014-2018	5	4.9735	-1.5205	0.00696681	1.00171	4.9735	1.00527	1.00533	1.00538	0	NA	Inf	Inf	5	6543590	6578450	6543585	6578445	0	6543585	34860
MINTPROPYLENE GLYCOL_SORBITOL	Non_withdrawal_event	2014-2018	5	4.9735	-1.5205	0.00696681	1.00171	4.9735	1.00527	1.00533	1.00538	0	NA	Inf	Inf	5	6543590	6578450	6543585	6578445	0	6543585	34860
MONOBASIC,	Non_withdrawal_event	2014-2018	5	4.9735	-1.5205	0.00696681	1.00171	4.9735	1.00527	1.00533	1.00538	0	NA	Inf	Inf	5	6543590	6578450	6543585	6578445	0	6543585	34860
BIRINAPANT	Non_withdrawal_event	2014-2018	5	4.9735	-1.5205	0.00696681	1.00171	4.9735	1.00527	1.00533	1.00538	0	NA	Inf	Inf	5	6543590	6578450	6543585	6578445	0	6543585	34860
DESMOPRESSIN NASAL	Non_withdrawal_event	2014-2018	5	4.9735	-1.5205	0.00696681	1.00171	4.9735	1.00527	1.00533	1.00538	0	NA	Inf	Inf	5	6543590	6578450	6543585	6578445	0	6543585	34860
MICONAZOLE VAGINAL	Non_withdrawal_event	2014-2018	5	4.9735	-1.5205	0.00696681	1.00171	4.9735	1.00527	1.00533	1.00538	0	NA	Inf	Inf	5	6543590	6578450	6543585	6578445	0	6543585	34860
OTRIVINE ADULT MEASURED DOSE SINUSITIS SPRAY	Non_withdrawal_event	2014-2018	5	4.9735	-1.5205	0.00696681	1.00171	4.9735	1.00527	1.00533	1.00538	0	NA	Inf	Inf	5	6543590	6578450	6543585	6578445	0	6543585	34860
PROACTIV_MARK FADING PADS	Non_withdrawal_event	2014-2018	5	4.9735	-1.5205	0.00696681	1.00171	4.9735	1.00527	1.00533	1.00538	0	NA	Inf	Inf	5	6543590	6578450	6543585	6578445	0	6543585	34860
XOUT WASH- TREATMENT	Non_withdrawal_event	2014-2018	5	4.9735	-1.5205	0.00696681	1.00171	4.9735	1.00527	1.00533	1.00538	0	NA	Inf	Inf	5	6543590	6578450	6543585	6578445	0	6543585	34860
MEZLOCILLIN	Non_withdrawal_event	2014-2018	5	4.9735	-1.5205	0.00696681	1.00171	4.9735	1.00527	1.00533	1.00538	0	NA	Inf	Inf	5	6543590	6578450	6543585	6578445	0	6543585	34860
MURAGLITAZAR	Non_withdrawal_event	2014-2018	5	4.9735	-1.5205	0.00696681	1.00171	4.9735	1.00527	1.00533	1.00538	0	NA	Inf	Inf	5	6543590	6578450	6543585	6578445	0	6543585	34860
BIFONAZOLE	Non_withdrawal_event	2014-2018	5	4.9735	-1.5205	0.00696681	1.00171	4.9735	1.00527	1.00533	1.00538	0	NA	Inf	Inf	5	6543590	6578450	6543585	6578445	0	6543585	34860
PROTEIN HYDROLYSATE	Non_withdrawal_event	2014-2018	5	4.9735	-1.5205	0.00696681	1.00171	4.9735	1.00527	1.00533	1.00538	0	NA	Inf	Inf	5	6543590	6578450	6543585	6578445	0	6543585	34860
THYMOPENTIN	Non_withdrawal_event	2014-2018	5	4.9735	-1.5205	0.00696681	1.00171	4.9735	1.00527	1.00533	1.00538	0	NA	Inf	Inf	5	6543590	6578450	6543585	6578445	0	6543585	34860
PEGYLATED INTERFERONS	Non_withdrawal_event	2009-2013	13782	13715.7	-0.0172264	0.00696163	0.0309458	13715.4	1.00436	1.00486	1.00536	2093.89	3.73644	6.582	11.5947	13794	3568688	3589073	3554906	3575279	12	3554906	20373
LINACLOTIDE	Non_withdrawal_event	2009-2013	1139	1133.53	-0.0780681	0.00694836	0.0894991	1133.52	1.0031	1.00483	1.00656	175.017	0.915898	6.50793	46.2423	1140	3568688	3589073	3567549	3587933	1	3567549	20384
TERIFLUNOMIDE	Non_withdrawal_event	2014-2018	20098	20001.4	-0.0130679	0.00694752	0.0268232	20001.1	1.00453	1.00484	1.00516	1871.88	5.77559	10.7368	19.9597	20108	6543590	6578450	6523492	6558342	10	6523492	34850
NORETHINDRONE	Non_withdrawal_event	2019-2023	597	594.131	-0.111133	0.00694455	0.120319	594.131	1.00018	1.00483	1.0095	244.026	0.610425	2.44646	9.80494	599	8762709	8834524	8762112	8833925	2	8762112	71813
ESTRADIOL_ETONOGESTREL	Non_withdrawal_event	2009-2013	9038	8994.62	-0.0229578	0.00694067	0.0365284	8994.51	1.00421	1.00484	1.00546	1397.52	3.23279	6.46719	12.9376	9046	3568688	3589073	3559650	3580027	8	3559650	20377
NAPROXEN	Non_withdrawal_event	2014-2018	23851	23736.5	-0.0114286	0.00693953	0.0251898	23736.1	1.00455	1.00484	1.00513	2245.09	6.03181	10.6236	18.711	23863	6543590	6578450	6519739	6554587	12	6519739	34848
DASABUVIR_OMBITASVIR_PARITAPREVIR_RITONAVIR	Non_withdrawal_event	2014-2018	7922	7884	-0.0250098	0.00693664	0.0385284	7883.95	1.00433	1.00483	1.00533	750.019	3.96305	10.5624	28.1511	7926	6543590	6578450	6535668	6570524	4	6535668	34856
DOLUTEGRAVIR	Non_withdrawal_event	2014-2018	1958	1948.62	-0.0576924	0.00692694	0.0701118	1948.62	1.00381	1.00482	1.00582	187.66	1.46896	10.4338	74.1093	1959	6543590	6578450	6541632	6576491	1	6541632	34859
PRASUGREL	Non_withdrawal_event	2014-2018	3895	3876.35	-0.0387441	0.00692385	0.0518706	3876.34	1.0041	1.00481	1.00553	375.219	2.59514	10.3806	41.5226	3897	6543590	6578450	6539695	6574553	2	6539695	34858
LIFITEGRAST	Non_withdrawal_event	2014-2018	3894	3875.35	-0.0387502	0.00692366	0.0518761	3875.34	1.0041	1.00481	1.00553	375.219	2.59447	10.3779	41.512	3896	6543590	6578450	6539696	6574554	2	6539696	34858
TOCILIZUMAB	Non_withdrawal_event	2014-2018	19293	19200.7	-0.0135126	0.00691758	0.0272022	19200.4	1.00449	1.00482	1.00515	1872.11	5.54353	10.3055	19.158	19303	6543590	6578450	6524297	6559147	10	6524297	34850
IBRUTINIB	Non_withdrawal_event	2014-2018	21218	21116.5	-0.0125608	0.00691744	0.0262632	21116.2	1.00451	1.00482	1.00513	2058.77	5.70614	10.3062	18.6145	21229	6543590	6578450	6522372	6557221	11	6522372	34849
ELBASVIR_GRAZOPREVIR	Non_withdrawal_event	2014-2018	3814	3795.78	-0.039246	0.00690811	0.0523258	3795.77	1.00407	1.0048	1.00554	375.224	2.54112	10.1646	40.6589	3816	6543590	6578450	6539776	6574634	2	6539776	34858
METFORMIN	Non_withdrawal_event	2009-2013	7671	7634.39	-0.0255666	0.00690114	0.0390027	7634.31	1.00412	1.00481	1.00549	1223.24	2.98824	6.27107	13.1604	7678	3568688	3589073	3561017	3581395	7	3561017	20378
ERIBULIN	Non_withdrawal_event	2014-2018	1883	1874.02	-0.0590106	0.00689754	0.071314	1874.01	1.00375	1.0048	1.00584	187.662	1.41265	10.034	71.2712	1884	6543590	6578450	6541707	6576566	1	6541707	34859
ELUXADOLINE	Non_withdrawal_event	2014-2018	1869	1860.09	-0.0592655	0.00689179	0.0715463	1860.09	1.00374	1.00479	1.00585	187.662	1.40214	9.95938	70.7414	1870	6543590	6578450	6541721	6576580	1	6541721	34859
APOMORPHINE	Non_withdrawal_event	2014-2018	1862	1853.13	-0.0593941	0.00688889	0.0716634	1853.13	1.00373	1.00479	1.00585	187.663	1.39688	9.92207	70.4765	1863	6543590	6578450	6541728	6576587	1	6541728	34859
FLUTICASONE_VILANTEROL	Non_withdrawal_event	2014-2018	9283	9238.78	-0.0226112	0.00688812	0.0360848	9238.72	1.00432	1.00479	1.00527	937.356	4.12083	9.90339	23.8003	9288	6543590	6578450	6534307	6569162	5	6534307	34855
TETRABENAZINE	Non_withdrawal_event	2009-2013	2159	2148.73	-0.0546253	0.00688006	0.0670845	2148.72	1.00349	1.00478	1.00608	349.951	1.54186	6.16943	24.6856	2161	3568688	3589073	3566529	3586912	2	3566529	20383
VIGABATRIN	Non_withdrawal_event	2009-2013	2155	2144.75	-0.0546854	0.00687758	0.0671372	2144.74	1.00349	1.00478	1.00608	349.952	1.539	6.15799	24.6399	2157	3568688	3589073	3566533	3586916	2	3566533	20383
WARFARIN	Non_withdrawal_event	2014-2018	19936	19841.3	-0.0132275	0.00686936	0.0268253	19841	1.00446	1.00479	1.00512	2059.18	5.36027	9.68155	17.4865	19947	6543590	6578450	6523654	6558503	11	6523654	34849
FLUDROCORTISONE	Non_withdrawal_event	2019-2023	294	292.602	-0.162816	0.00686495	0.167	292.602	0.998113	1.00478	1.01149	122.015	0.338282	2.40953	17.1627	295	8762709	8834524	8762415	8834229	1	8762415	71814
GADOPENTETATE_DIMEGLUMINE	Non_withdrawal_event	2009-2013	3199	3183.81	-0.0435686	0.0068641	0.0564187	3183.8	1.00371	1.00477	1.00584	524.8	1.96477	6.09566	18.9116	3202	3568688	3589073	3565489	3585871	3	3565489	20382
AMLODIPINE_VALSARTAN	Non_withdrawal_event	2014-2018	1799	1790.46	-0.0605852	0.00686171	0.0727473	1790.46	1.00367	1.00477	1.00587	187.664	1.34958	9.58626	68.0926	1800	6543590	6578450	6541791	6576650	1	6541791	34859
ASFOTASE ALFA	Non_withdrawal_event	2014-2018	3586	3568.99	-0.0407507	0.00685998	0.0536874	3568.98	1.00399	1.00477	1.00555	375.237	2.38907	9.55663	38.2279	3588	6543590	6578450	6540004	6574862	2	6540004	34858
DUTASTERIDE	Non_withdrawal_event	2009-2013	2126	2115.91	-0.0551266	0.00685932	0.0675241	2115.91	1.00346	1.00477	1.00608	349.955	1.51827	6.07507	24.3083	2128	3568688	3589073	3566562	3586945	2	3566562	20383
NIFEDIPINE	Non_withdrawal_event	2014-2018	1793	1784.49	-0.0607019	0.00685902	0.0728535	1784.49	1.00367	1.00477	1.00587	187.665	1.34508	9.55428	67.8655	1794	6543590	6578450	6541797	6576656	1	6541797	34859
INSULIN DETEMIR	Non_withdrawal_event	2014-2018	3573	3556.06	-0.0408409	0.00685705	0.0537688	3556.05	1.00399	1.00477	1.00555	375.238	2.3804	9.52197	38.0893	3575	6543590	6578450	6540017	6574875	2	6540017	34858
BUDESONIDE_FORMOTEROL	Non_withdrawal_event	2014-2018	10630	10579.6	-0.0207068	0.00685093	0.0341444	10579.6	1.00431	1.00477	1.00523	1124.63	4.24517	9.45202	21.0453	10636	6543590	6578450	6532960	6567814	6	6532960	34854
ACETYLSALICYLIC_DIPYRIDAMOLE	Non_withdrawal_event	2009-2013	1054	1049.01	-0.0815826	0.0068461	0.0926103	1049.01	1.00289	1.00476	1.00663	175.021	0.847468	6.02212	42.7933	1055	3568688	3589073	3567634	3588018	1	3567634	20384
LORATADINE_PSEUDOEPHEDRINE	Non_withdrawal_event	2014-2018	3520	3503.34	-0.0412138	0.00684489	0.0541055	3503.33	1.00397	1.00476	1.00555	375.241	2.34506	9.38065	37.5242	3522	6543590	6578450	6540070	6574928	2	6540070	34858
IRON	Non_withdrawal_event	2019-2023	877	872.847	-0.090238	0.00684486	0.100726	872.846	1.00088	1.00476	1.00865	366.032	0.771239	2.39596	7.44341	880	8762709	8834524	8761832	8833644	3	8761832	71812
EPOPROSTENOL	Non_withdrawal_event	2009-2013	2100	2090.06	-0.0555301	0.00684252	0.0678776	2090.06	1.00343	1.00476	1.00609	349.957	1.49968	6.00074	24.011	2102	3568688	3589073	3566588	3586971	2	3566588	20383
INSULIN N	Non_withdrawal_event	2014-2018	1753	1744.71	-0.0614957	0.00684064	0.0735748	1744.7	1.00363	1.00476	1.00588	187.666	1.31504	9.34108	66.3519	1754	6543590	6578450	6541837	6576696	1	6541837	34859
ALEMTUZUMAB	Non_withdrawal_event	2014-2018	6784	6752.03	-0.027723	0.00681444	0.0409378	6752	1.00416	1.00474	1.00532	750.15	3.39302	9.04353	24.104	6788	6543590	6578450	6536806	6571662	4	6536806	34856
ELIDEL	Non_withdrawal_event	2014-2018	4	3.9788	-1.72995	0.00681162	1.08654	3.9788	1.00527	1.00533	1.00538	0	NA	Inf	Inf	4	6543590	6578450	6543586	6578446	0	6543586	34860
NOVANTRONE	Non_withdrawal_event	2014-2018	4	3.9788	-1.72995	0.00681162	1.08654	3.9788	1.00527	1.00533	1.00538	0	NA	Inf	Inf	4	6543590	6578450	6543586	6578446	0	6543586	34860
KETEK	Non_withdrawal_event	2014-2018	4	3.9788	-1.72995	0.00681162	1.08654	3.9788	1.00527	1.00533	1.00538	0	NA	Inf	Inf	4	6543590	6578450	6543586	6578446	0	6543586	34860
ALTABAX	Non_withdrawal_event	2014-2018	4	3.9788	-1.72995	0.00681162	1.08654	3.9788	1.00527	1.00533	1.00538	0	NA	Inf	Inf	4	6543590	6578450	6543586	6578446	0	6543586	34860
VIRACEPT	Non_withdrawal_event	2014-2018	4	3.9788	-1.72995	0.00681162	1.08654	3.9788	1.00527	1.00533	1.00538	0	NA	Inf	Inf	4	6543590	6578450	6543586	6578446	0	6543586	34860
PROLEUKIN	Non_withdrawal_event	2014-2018	4	3.9788	-1.72995	0.00681162	1.08654	3.9788	1.00527	1.00533	1.00538	0	NA	Inf	Inf	4	6543590	6578450	6543586	6578446	0	6543586	34860
CONTRACEPTIVES	Non_withdrawal_event	2014-2018	4	3.9788	-1.72995	0.00681162	1.08654	3.9788	1.00527	1.00533	1.00538	0	NA	Inf	Inf	4	6543590	6578450	6543586	6578446	0	6543586	34860
THYROGEN	Non_withdrawal_event	2014-2018	4	3.9788	-1.72995	0.00681162	1.08654	3.9788	1.00527	1.00533	1.00538	0	NA	Inf	Inf	4	6543590	6578450	6543586	6578446	0	6543586	34860
TARGOCID	Non_withdrawal_event	2014-2018	4	3.9788	-1.72995	0.00681162	1.08654	3.9788	1.00527	1.00533	1.00538	0	NA	Inf	Inf	4	6543590	6578450	6543586	6578446	0	6543586	34860
CARBATROL	Non_withdrawal_event	2014-2018	4	3.9788	-1.72995	0.00681162	1.08654	3.9788	1.00527	1.00533	1.00538	0	NA	Inf	Inf	4	6543590	6578450	6543586	6578446	0	6543586	34860
LEUKERAN	Non_withdrawal_event	2014-2018	4	3.9788	-1.72995	0.00681162	1.08654	3.9788	1.00527	1.00533	1.00538	0	NA	Inf	Inf	4	6543590	6578450	6543586	6578446	0	6543586	34860
CARIMUNE	Non_withdrawal_event	2014-2018	4	3.9788	-1.72995	0.00681162	1.08654	3.9788	1.00527	1.00533	1.00538	0	NA	Inf	Inf	4	6543590	6578450	6543586	6578446	0	6543586	34860
MILK MAGNESIA	Non_withdrawal_event	2014-2018	4	3.9788	-1.72995	0.00681162	1.08654	3.9788	1.00527	1.00533	1.00538	0	NA	Inf	Inf	4	6543590	6578450	6543586	6578446	0	6543586	34860
CALCIUM_CARBONATE	Non_withdrawal_event	2014-2018	4	3.9788	-1.72995	0.00681162	1.08654	3.9788	1.00527	1.00533	1.00538	0	NA	Inf	Inf	4	6543590	6578450	6543586	6578446	0	6543586	34860
NOVATREX	Non_withdrawal_event	2014-2018	4	3.9788	-1.72995	0.00681162	1.08654	3.9788	1.00527	1.00533	1.00538	0	NA	Inf	Inf	4	6543590	6578450	6543586	6578446	0	6543586	34860
DUONEB	Non_withdrawal_event	2014-2018	4	3.9788	-1.72995	0.00681162	1.08654	3.9788	1.00527	1.00533	1.00538	0	NA	Inf	Inf	4	6543590	6578450	6543586	6578446	0	6543586	34860
ELISOR	Non_withdrawal_event	2014-2018	4	3.9788	-1.72995	0.00681162	1.08654	3.9788	1.00527	1.00533	1.00538	0	NA	Inf	Inf	4	6543590	6578450	6543586	6578446	0	6543586	34860
TENORETIC	Non_withdrawal_event	2014-2018	4	3.9788	-1.72995	0.00681162	1.08654	3.9788	1.00527	1.00533	1.00538	0	NA	Inf	Inf	4	6543590	6578450	6543586	6578446	0	6543586	34860
GMCSF	Non_withdrawal_event	2014-2018	4	3.9788	-1.72995	0.00681162	1.08654	3.9788	1.00527	1.00533	1.00538	0	NA	Inf	Inf	4	6543590	6578450	6543586	6578446	0	6543586	34860
MEXITIL	Non_withdrawal_event	2014-2018	4	3.9788	-1.72995	0.00681162	1.08654	3.9788	1.00527	1.00533	1.00538	0	NA	Inf	Inf	4	6543590	6578450	6543586	6578446	0	6543586	34860
JANTOVEN	Non_withdrawal_event	2014-2018	4	3.9788	-1.72995	0.00681162	1.08654	3.9788	1.00527	1.00533	1.00538	0	NA	Inf	Inf	4	6543590	6578450	6543586	6578446	0	6543586	34860
TAMBOCOR	Non_withdrawal_event	2014-2018	4	3.9788	-1.72995	0.00681162	1.08654	3.9788	1.00527	1.00533	1.00538	0	NA	Inf	Inf	4	6543590	6578450	6543586	6578446	0	6543586	34860
TOPINA	Non_withdrawal_event	2014-2018	4	3.9788	-1.72995	0.00681162	1.08654	3.9788	1.00527	1.00533	1.00538	0	NA	Inf	Inf	4	6543590	6578450	6543586	6578446	0	6543586	34860
ERYTHROCIN	Non_withdrawal_event	2014-2018	4	3.9788	-1.72995	0.00681162	1.08654	3.9788	1.00527	1.00533	1.00538	0	NA	Inf	Inf	4	6543590	6578450	6543586	6578446	0	6543586	34860
HYDROCORTONE	Non_withdrawal_event	2014-2018	4	3.9788	-1.72995	0.00681162	1.08654	3.9788	1.00527	1.00533	1.00538	0	NA	Inf	Inf	4	6543590	6578450	6543586	6578446	0	6543586	34860
DAONIL	Non_withdrawal_event	2014-2018	4	3.9788	-1.72995	0.00681162	1.08654	3.9788	1.00527	1.00533	1.00538	0	NA	Inf	Inf	4	6543590	6578450	6543586	6578446	0	6543586	34860
HYOSCINE	Non_withdrawal_event	2014-2018	4	3.9788	-1.72995	0.00681162	1.08654	3.9788	1.00527	1.00533	1.00538	0	NA	Inf	Inf	4	6543590	6578450	6543586	6578446	0	6543586	34860
ZARATOR	Non_withdrawal_event	2014-2018	4	3.9788	-1.72995	0.00681162	1.08654	3.9788	1.00527	1.00533	1.00538	0	NA	Inf	Inf	4	6543590	6578450	6543586	6578446	0	6543586	34860
SYMMETREL	Non_withdrawal_event	2014-2018	4	3.9788	-1.72995	0.00681162	1.08654	3.9788	1.00527	1.00533	1.00538	0	NA	Inf	Inf	4	6543590	6578450	6543586	6578446	0	6543586	34860
TUCATINIB	Non_withdrawal_event	2014-2018	4	3.9788	-1.72995	0.00681162	1.08654	3.9788	1.00527	1.00533	1.00538	0	NA	Inf	Inf	4	6543590	6578450	6543586	6578446	0	6543586	34860
COLAZAL	Non_withdrawal_event	2014-2018	4	3.9788	-1.72995	0.00681162	1.08654	3.9788	1.00527	1.00533	1.00538	0	NA	Inf	Inf	4	6543590	6578450	6543586	6578446	0	6543586	34860
ACETAMINOPHEN_IBUPROFEN	Non_withdrawal_event	2014-2018	4	3.9788	-1.72995	0.00681162	1.08654	3.9788	1.00527	1.00533	1.00538	0	NA	Inf	Inf	4	6543590	6578450	6543586	6578446	0	6543586	34860
ZEMURON	Non_withdrawal_event	2014-2018	4	3.9788	-1.72995	0.00681162	1.08654	3.9788	1.00527	1.00533	1.00538	0	NA	Inf	Inf	4	6543590	6578450	6543586	6578446	0	6543586	34860
KENZEN	Non_withdrawal_event	2014-2018	4	3.9788	-1.72995	0.00681162	1.08654	3.9788	1.00527	1.00533	1.00538	0	NA	Inf	Inf	4	6543590	6578450	6543586	6578446	0	6543586	34860
RANDA	Non_withdrawal_event	2014-2018	4	3.9788	-1.72995	0.00681162	1.08654	3.9788	1.00527	1.00533	1.00538	0	NA	Inf	Inf	4	6543590	6578450	6543586	6578446	0	6543586	34860
SUFENTA	Non_withdrawal_event	2014-2018	4	3.9788	-1.72995	0.00681162	1.08654	3.9788	1.00527	1.00533	1.00538	0	NA	Inf	Inf	4	6543590	6578450	6543586	6578446	0	6543586	34860
DUAC	Non_withdrawal_event	2014-2018	4	3.9788	-1.72995	0.00681162	1.08654	3.9788	1.00527	1.00533	1.00538	0	NA	Inf	Inf	4	6543590	6578450	6543586	6578446	0	6543586	34860
SEROPHENE	Non_withdrawal_event	2014-2018	4	3.9788	-1.72995	0.00681162	1.08654	3.9788	1.00527	1.00533	1.00538	0	NA	Inf	Inf	4	6543590	6578450	6543586	6578446	0	6543586	34860
GRAN	Non_withdrawal_event	2014-2018	4	3.9788	-1.72995	0.00681162	1.08654	3.9788	1.00527	1.00533	1.00538	0	NA	Inf	Inf	4	6543590	6578450	6543586	6578446	0	6543586	34860
CARBOCAIN	Non_withdrawal_event	2014-2018	4	3.9788	-1.72995	0.00681162	1.08654	3.9788	1.00527	1.00533	1.00538	0	NA	Inf	Inf	4	6543590	6578450	6543586	6578446	0	6543586	34860
AZACTAM	Non_withdrawal_event	2014-2018	4	3.9788	-1.72995	0.00681162	1.08654	3.9788	1.00527	1.00533	1.00538	0	NA	Inf	Inf	4	6543590	6578450	6543586	6578446	0	6543586	34860
OPICAPONE	Non_withdrawal_event	2014-2018	4	3.9788	-1.72995	0.00681162	1.08654	3.9788	1.00527	1.00533	1.00538	0	NA	Inf	Inf	4	6543590	6578450	6543586	6578446	0	6543586	34860
LURBINECTEDIN	Non_withdrawal_event	2014-2018	4	3.9788	-1.72995	0.00681162	1.08654	3.9788	1.00527	1.00533	1.00538	0	NA	Inf	Inf	4	6543590	6578450	6543586	6578446	0	6543586	34860
COLESTID	Non_withdrawal_event	2014-2018	4	3.9788	-1.72995	0.00681162	1.08654	3.9788	1.00527	1.00533	1.00538	0	NA	Inf	Inf	4	6543590	6578450	6543586	6578446	0	6543586	34860
HYTACAND	Non_withdrawal_event	2014-2018	4	3.9788	-1.72995	0.00681162	1.08654	3.9788	1.00527	1.00533	1.00538	0	NA	Inf	Inf	4	6543590	6578450	6543586	6578446	0	6543586	34860
RENIVACE	Non_withdrawal_event	2014-2018	4	3.9788	-1.72995	0.00681162	1.08654	3.9788	1.00527	1.00533	1.00538	0	NA	Inf	Inf	4	6543590	6578450	6543586	6578446	0	6543586	34860
STATINS	Non_withdrawal_event	2014-2018	4	3.9788	-1.72995	0.00681162	1.08654	3.9788	1.00527	1.00533	1.00538	0	NA	Inf	Inf	4	6543590	6578450	6543586	6578446	0	6543586	34860
ORGARAN	Non_withdrawal_event	2014-2018	4	3.9788	-1.72995	0.00681162	1.08654	3.9788	1.00527	1.00533	1.00538	0	NA	Inf	Inf	4	6543590	6578450	6543586	6578446	0	6543586	34860
KRYSTEXXA	Non_withdrawal_event	2014-2018	4	3.9788	-1.72995	0.00681162	1.08654	3.9788	1.00527	1.00533	1.00538	0	NA	Inf	Inf	4	6543590	6578450	6543586	6578446	0	6543586	34860
BSS PLUS	Non_withdrawal_event	2014-2018	4	3.9788	-1.72995	0.00681162	1.08654	3.9788	1.00527	1.00533	1.00538	0	NA	Inf	Inf	4	6543590	6578450	6543586	6578446	0	6543586	34860
MUCOMYST	Non_withdrawal_event	2014-2018	4	3.9788	-1.72995	0.00681162	1.08654	3.9788	1.00527	1.00533	1.00538	0	NA	Inf	Inf	4	6543590	6578450	6543586	6578446	0	6543586	34860
SERENACE	Non_withdrawal_event	2014-2018	4	3.9788	-1.72995	0.00681162	1.08654	3.9788	1.00527	1.00533	1.00538	0	NA	Inf	Inf	4	6543590	6578450	6543586	6578446	0	6543586	34860
AVOBENZONEHOMOSALATE_OCTINOXATE\OCTISALATE\OCTOCRYLENE\OXYBENZONE\TITANIUM DIOXIDE\ZINC	Non_withdrawal_event	2014-2018	4	3.9788	-1.72995	0.00681162	1.08654	3.9788	1.00527	1.00533	1.00538	0	NA	Inf	Inf	4	6543590	6578450	6543586	6578446	0	6543586	34860
MAREVAN	Non_withdrawal_event	2014-2018	4	3.9788	-1.72995	0.00681162	1.08654	3.9788	1.00527	1.00533	1.00538	0	NA	Inf	Inf	4	6543590	6578450	6543586	6578446	0	6543586	34860
TRASTUZUMABPKRB	Non_withdrawal_event	2014-2018	4	3.9788	-1.72995	0.00681162	1.08654	3.9788	1.00527	1.00533	1.00538	0	NA	Inf	Inf	4	6543590	6578450	6543586	6578446	0	6543586	34860
FAVIPIRAVIR	Non_withdrawal_event	2014-2018	4	3.9788	-1.72995	0.00681162	1.08654	3.9788	1.00527	1.00533	1.00538	0	NA	Inf	Inf	4	6543590	6578450	6543586	6578446	0	6543586	34860
KARIVA	Non_withdrawal_event	2014-2018	4	3.9788	-1.72995	0.00681162	1.08654	3.9788	1.00527	1.00533	1.00538	0	NA	Inf	Inf	4	6543590	6578450	6543586	6578446	0	6543586	34860
DEPOESTRADIOL	Non_withdrawal_event	2014-2018	4	3.9788	-1.72995	0.00681162	1.08654	3.9788	1.00527	1.00533	1.00538	0	NA	Inf	Inf	4	6543590	6578450	6543586	6578446	0	6543586	34860
DORAVIRINE	Non_withdrawal_event	2014-2018	4	3.9788	-1.72995	0.00681162	1.08654	3.9788	1.00527	1.00533	1.00538	0	NA	Inf	Inf	4	6543590	6578450	6543586	6578446	0	6543586	34860
PREVISCAN_	Non_withdrawal_event	2014-2018	4	3.9788	-1.72995	0.00681162	1.08654	3.9788	1.00527	1.00533	1.00538	0	NA	Inf	Inf	4	6543590	6578450	6543586	6578446	0	6543586	34860
TOPAMAC	Non_withdrawal_event	2014-2018	4	3.9788	-1.72995	0.00681162	1.08654	3.9788	1.00527	1.00533	1.00538	0	NA	Inf	Inf	4	6543590	6578450	6543586	6578446	0	6543586	34860
PETHIDINE	Non_withdrawal_event	2014-2018	4	3.9788	-1.72995	0.00681162	1.08654	3.9788	1.00527	1.00533	1.00538	0	NA	Inf	Inf	4	6543590	6578450	6543586	6578446	0	6543586	34860
PEGASPARAGINASE	Non_withdrawal_event	2014-2018	4	3.9788	-1.72995	0.00681162	1.08654	3.9788	1.00527	1.00533	1.00538	0	NA	Inf	Inf	4	6543590	6578450	6543586	6578446	0	6543586	34860
ACTIRA	Non_withdrawal_event	2014-2018	4	3.9788	-1.72995	0.00681162	1.08654	3.9788	1.00527	1.00533	1.00538	0	NA	Inf	Inf	4	6543590	6578450	6543586	6578446	0	6543586	34860
VANCOCIN	Non_withdrawal_event	2014-2018	4	3.9788	-1.72995	0.00681162	1.08654	3.9788	1.00527	1.00533	1.00538	0	NA	Inf	Inf	4	6543590	6578450	6543586	6578446	0	6543586	34860
MAGMITT	Non_withdrawal_event	2014-2018	4	3.9788	-1.72995	0.00681162	1.08654	3.9788	1.00527	1.00533	1.00538	0	NA	Inf	Inf	4	6543590	6578450	6543586	6578446	0	6543586	34860
SUPRAX	Non_withdrawal_event	2014-2018	4	3.9788	-1.72995	0.00681162	1.08654	3.9788	1.00527	1.00533	1.00538	0	NA	Inf	Inf	4	6543590	6578450	6543586	6578446	0	6543586	34860
STAGID	Non_withdrawal_event	2014-2018	4	3.9788	-1.72995	0.00681162	1.08654	3.9788	1.00527	1.00533	1.00538	0	NA	Inf	Inf	4	6543590	6578450	6543586	6578446	0	6543586	34860
CENTRUM SILVER	Non_withdrawal_event	2014-2018	4	3.9788	-1.72995	0.00681162	1.08654	3.9788	1.00527	1.00533	1.00538	0	NA	Inf	Inf	4	6543590	6578450	6543586	6578446	0	6543586	34860
ISOVUEM	Non_withdrawal_event	2014-2018	4	3.9788	-1.72995	0.00681162	1.08654	3.9788	1.00527	1.00533	1.00538	0	NA	Inf	Inf	4	6543590	6578450	6543586	6578446	0	6543586	34860
MUCOSOLVAN	Non_withdrawal_event	2014-2018	4	3.9788	-1.72995	0.00681162	1.08654	3.9788	1.00527	1.00533	1.00538	0	NA	Inf	Inf	4	6543590	6578450	6543586	6578446	0	6543586	34860
LINCOCIN	Non_withdrawal_event	2014-2018	4	3.9788	-1.72995	0.00681162	1.08654	3.9788	1.00527	1.00533	1.00538	0	NA	Inf	Inf	4	6543590	6578450	6543586	6578446	0	6543586	34860
TELAGLENASTAT	Non_withdrawal_event	2014-2018	4	3.9788	-1.72995	0.00681162	1.08654	3.9788	1.00527	1.00533	1.00538	0	NA	Inf	Inf	4	6543590	6578450	6543586	6578446	0	6543586	34860
SELZENTRY	Non_withdrawal_event	2014-2018	4	3.9788	-1.72995	0.00681162	1.08654	3.9788	1.00527	1.00533	1.00538	0	NA	Inf	Inf	4	6543590	6578450	6543586	6578446	0	6543586	34860
COPPERTONE SPORT PRO SERIES CLEAR CONTINUOUS SPRAY SPF	Non_withdrawal_event	2014-2018	4	3.9788	-1.72995	0.00681162	1.08654	3.9788	1.00527	1.00533	1.00538	0	NA	Inf	Inf	4	6543590	6578450	6543586	6578446	0	6543586	34860
BRIDION	Non_withdrawal_event	2014-2018	4	3.9788	-1.72995	0.00681162	1.08654	3.9788	1.00527	1.00533	1.00538	0	NA	Inf	Inf	4	6543590	6578450	6543586	6578446	0	6543586	34860
EFFERALGAN	Non_withdrawal_event	2014-2018	4	3.9788	-1.72995	0.00681162	1.08654	3.9788	1.00527	1.00533	1.00538	0	NA	Inf	Inf	4	6543590	6578450	6543586	6578446	0	6543586	34860
LAXATIVES	Non_withdrawal_event	2014-2018	4	3.9788	-1.72995	0.00681162	1.08654	3.9788	1.00527	1.00533	1.00538	0	NA	Inf	Inf	4	6543590	6578450	6543586	6578446	0	6543586	34860
HEMOFIL M	Non_withdrawal_event	2014-2018	4	3.9788	-1.72995	0.00681162	1.08654	3.9788	1.00527	1.00533	1.00538	0	NA	Inf	Inf	4	6543590	6578450	6543586	6578446	0	6543586	34860
GELNIQUE	Non_withdrawal_event	2014-2018	4	3.9788	-1.72995	0.00681162	1.08654	3.9788	1.00527	1.00533	1.00538	0	NA	Inf	Inf	4	6543590	6578450	6543586	6578446	0	6543586	34860
FORTAZ	Non_withdrawal_event	2014-2018	4	3.9788	-1.72995	0.00681162	1.08654	3.9788	1.00527	1.00533	1.00538	0	NA	Inf	Inf	4	6543590	6578450	6543586	6578446	0	6543586	34860
ENDEP	Non_withdrawal_event	2014-2018	4	3.9788	-1.72995	0.00681162	1.08654	3.9788	1.00527	1.00533	1.00538	0	NA	Inf	Inf	4	6543590	6578450	6543586	6578446	0	6543586	34860
TENEX	Non_withdrawal_event	2014-2018	4	3.9788	-1.72995	0.00681162	1.08654	3.9788	1.00527	1.00533	1.00538	0	NA	Inf	Inf	4	6543590	6578450	6543586	6578446	0	6543586	34860
HYPNOVEL	Non_withdrawal_event	2014-2018	4	3.9788	-1.72995	0.00681162	1.08654	3.9788	1.00527	1.00533	1.00538	0	NA	Inf	Inf	4	6543590	6578450	6543586	6578446	0	6543586	34860
INH	Non_withdrawal_event	2014-2018	4	3.9788	-1.72995	0.00681162	1.08654	3.9788	1.00527	1.00533	1.00538	0	NA	Inf	Inf	4	6543590	6578450	6543586	6578446	0	6543586	34860
ALEFACEPT	Non_withdrawal_event	2014-2018	4	3.9788	-1.72995	0.00681162	1.08654	3.9788	1.00527	1.00533	1.00538	0	NA	Inf	Inf	4	6543590	6578450	6543586	6578446	0	6543586	34860
GOPTEN	Non_withdrawal_event	2014-2018	4	3.9788	-1.72995	0.00681162	1.08654	3.9788	1.00527	1.00533	1.00538	0	NA	Inf	Inf	4	6543590	6578450	6543586	6578446	0	6543586	34860
DIETHYLCARBAMAZINE	Non_withdrawal_event	2014-2018	4	3.9788	-1.72995	0.00681162	1.08654	3.9788	1.00527	1.00533	1.00538	0	NA	Inf	Inf	4	6543590	6578450	6543586	6578446	0	6543586	34860
SOTAGLIFLOZIN	Non_withdrawal_event	2014-2018	4	3.9788	-1.72995	0.00681162	1.08654	3.9788	1.00527	1.00533	1.00538	0	NA	Inf	Inf	4	6543590	6578450	6543586	6578446	0	6543586	34860
STUDY MEDICATION	Non_withdrawal_event	2014-2018	4	3.9788	-1.72995	0.00681162	1.08654	3.9788	1.00527	1.00533	1.00538	0	NA	Inf	Inf	4	6543590	6578450	6543586	6578446	0	6543586	34860
CYCLOGYL	Non_withdrawal_event	2014-2018	4	3.9788	-1.72995	0.00681162	1.08654	3.9788	1.00527	1.00533	1.00538	0	NA	Inf	Inf	4	6543590	6578450	6543586	6578446	0	6543586	34860
PNEUMOVAX	Non_withdrawal_event	2014-2018	4	3.9788	-1.72995	0.00681162	1.08654	3.9788	1.00527	1.00533	1.00538	0	NA	Inf	Inf	4	6543590	6578450	6543586	6578446	0	6543586	34860
ACETAMINOPHEN_ISOMETH_PHENAZONE	Non_withdrawal_event	2014-2018	4	3.9788	-1.72995	0.00681162	1.08654	3.9788	1.00527	1.00533	1.00538	0	NA	Inf	Inf	4	6543590	6578450	6543586	6578446	0	6543586	34860
CIPRODEX	Non_withdrawal_event	2014-2018	4	3.9788	-1.72995	0.00681162	1.08654	3.9788	1.00527	1.00533	1.00538	0	NA	Inf	Inf	4	6543590	6578450	6543586	6578446	0	6543586	34860
OXALIPLATINE	Non_withdrawal_event	2014-2018	4	3.9788	-1.72995	0.00681162	1.08654	3.9788	1.00527	1.00533	1.00538	0	NA	Inf	Inf	4	6543590	6578450	6543586	6578446	0	6543586	34860
DECAPEPTYL	Non_withdrawal_event	2014-2018	4	3.9788	-1.72995	0.00681162	1.08654	3.9788	1.00527	1.00533	1.00538	0	NA	Inf	Inf	4	6543590	6578450	6543586	6578446	0	6543586	34860
BENGAY	Non_withdrawal_event	2014-2018	4	3.9788	-1.72995	0.00681162	1.08654	3.9788	1.00527	1.00533	1.00538	0	NA	Inf	Inf	4	6543590	6578450	6543586	6578446	0	6543586	34860
EDURANT	Non_withdrawal_event	2014-2018	4	3.9788	-1.72995	0.00681162	1.08654	3.9788	1.00527	1.00533	1.00538	0	NA	Inf	Inf	4	6543590	6578450	6543586	6578446	0	6543586	34860
HYLANDS BABY TEETHING	Non_withdrawal_event	2014-2018	4	3.9788	-1.72995	0.00681162	1.08654	3.9788	1.00527	1.00533	1.00538	0	NA	Inf	Inf	4	6543590	6578450	6543586	6578446	0	6543586	34860
APRISO	Non_withdrawal_event	2014-2018	4	3.9788	-1.72995	0.00681162	1.08654	3.9788	1.00527	1.00533	1.00538	0	NA	Inf	Inf	4	6543590	6578450	6543586	6578446	0	6543586	34860
LANDIOLOL	Non_withdrawal_event	2014-2018	4	3.9788	-1.72995	0.00681162	1.08654	3.9788	1.00527	1.00533	1.00538	0	NA	Inf	Inf	4	6543590	6578450	6543586	6578446	0	6543586	34860
7800-09	Non_withdrawal_event	2014-2018	4	3.9788	-1.72995	0.00681162	1.08654	3.9788	1.00527	1.00533	1.00538	0	NA	Inf	Inf	4	6543590	6578450	6543586	6578446	0	6543586	34860
ACCUPAQUE	Non_withdrawal_event	2014-2018	4	3.9788	-1.72995	0.00681162	1.08654	3.9788	1.00527	1.00533	1.00538	0	NA	Inf	Inf	4	6543590	6578450	6543586	6578446	0	6543586	34860
LINIFANIB	Non_withdrawal_event	2014-2018	4	3.9788	-1.72995	0.00681162	1.08654	3.9788	1.00527	1.00533	1.00538	0	NA	Inf	Inf	4	6543590	6578450	6543586	6578446	0	6543586	34860
GRAPEFRUIT JUICE	Non_withdrawal_event	2014-2018	4	3.9788	-1.72995	0.00681162	1.08654	3.9788	1.00527	1.00533	1.00538	0	NA	Inf	Inf	4	6543590	6578450	6543586	6578446	0	6543586	34860
AMOKSIKLAV	Non_withdrawal_event	2014-2018	4	3.9788	-1.72995	0.00681162	1.08654	3.9788	1.00527	1.00533	1.00538	0	NA	Inf	Inf	4	6543590	6578450	6543586	6578446	0	6543586	34860
EVICEL	Non_withdrawal_event	2014-2018	4	3.9788	-1.72995	0.00681162	1.08654	3.9788	1.00527	1.00533	1.00538	0	NA	Inf	Inf	4	6543590	6578450	6543586	6578446	0	6543586	34860
TRIPROLIDINE	Non_withdrawal_event	2014-2018	4	3.9788	-1.72995	0.00681162	1.08654	3.9788	1.00527	1.00533	1.00538	0	NA	Inf	Inf	4	6543590	6578450	6543586	6578446	0	6543586	34860
SANCUSO	Non_withdrawal_event	2014-2018	4	3.9788	-1.72995	0.00681162	1.08654	3.9788	1.00527	1.00533	1.00538	0	NA	Inf	Inf	4	6543590	6578450	6543586	6578446	0	6543586	34860
FERROMIA	Non_withdrawal_event	2014-2018	4	3.9788	-1.72995	0.00681162	1.08654	3.9788	1.00527	1.00533	1.00538	0	NA	Inf	Inf	4	6543590	6578450	6543586	6578446	0	6543586	34860
ACETAMINOPHEN_DEXTROMETHORPHAN	Non_withdrawal_event	2014-2018	4	3.9788	-1.72995	0.00681162	1.08654	3.9788	1.00527	1.00533	1.00538	0	NA	Inf	Inf	4	6543590	6578450	6543586	6578446	0	6543586	34860
UBRETID	Non_withdrawal_event	2014-2018	4	3.9788	-1.72995	0.00681162	1.08654	3.9788	1.00527	1.00533	1.00538	0	NA	Inf	Inf	4	6543590	6578450	6543586	6578446	0	6543586	34860
ORBENINE	Non_withdrawal_event	2014-2018	4	3.9788	-1.72995	0.00681162	1.08654	3.9788	1.00527	1.00533	1.00538	0	NA	Inf	Inf	4	6543590	6578450	6543586	6578446	0	6543586	34860
LASILIX_	Non_withdrawal_event	2014-2018	4	3.9788	-1.72995	0.00681162	1.08654	3.9788	1.00527	1.00533	1.00538	0	NA	Inf	Inf	4	6543590	6578450	6543586	6578446	0	6543586	34860
TEPROTUMUMAB	Non_withdrawal_event	2014-2018	4	3.9788	-1.72995	0.00681162	1.08654	3.9788	1.00527	1.00533	1.00538	0	NA	Inf	Inf	4	6543590	6578450	6543586	6578446	0	6543586	34860
LOSEC MUPS	Non_withdrawal_event	2014-2018	4	3.9788	-1.72995	0.00681162	1.08654	3.9788	1.00527	1.00533	1.00538	0	NA	Inf	Inf	4	6543590	6578450	6543586	6578446	0	6543586	34860
SECALIP	Non_withdrawal_event	2014-2018	4	3.9788	-1.72995	0.00681162	1.08654	3.9788	1.00527	1.00533	1.00538	0	NA	Inf	Inf	4	6543590	6578450	6543586	6578446	0	6543586	34860
OCRYLATE	Non_withdrawal_event	2014-2018	4	3.9788	-1.72995	0.00681162	1.08654	3.9788	1.00527	1.00533	1.00538	0	NA	Inf	Inf	4	6543590	6578450	6543586	6578446	0	6543586	34860
ATRIANCE	Non_withdrawal_event	2014-2018	4	3.9788	-1.72995	0.00681162	1.08654	3.9788	1.00527	1.00533	1.00538	0	NA	Inf	Inf	4	6543590	6578450	6543586	6578446	0	6543586	34860
PYRIDIUM	Non_withdrawal_event	2014-2018	4	3.9788	-1.72995	0.00681162	1.08654	3.9788	1.00527	1.00533	1.00538	0	NA	Inf	Inf	4	6543590	6578450	6543586	6578446	0	6543586	34860
ANESTHETICS	Non_withdrawal_event	2014-2018	4	3.9788	-1.72995	0.00681162	1.08654	3.9788	1.00527	1.00533	1.00538	0	NA	Inf	Inf	4	6543590	6578450	6543586	6578446	0	6543586	34860
DEBRIDAT	Non_withdrawal_event	2014-2018	4	3.9788	-1.72995	0.00681162	1.08654	3.9788	1.00527	1.00533	1.00538	0	NA	Inf	Inf	4	6543590	6578450	6543586	6578446	0	6543586	34860
HUMAN BOTULINUM NEUROTOXIN AB IMMUNE GLOBULIN	Non_withdrawal_event	2014-2018	4	3.9788	-1.72995	0.00681162	1.08654	3.9788	1.00527	1.00533	1.00538	0	NA	Inf	Inf	4	6543590	6578450	6543586	6578446	0	6543586	34860
ALIPZA	Non_withdrawal_event	2014-2018	4	3.9788	-1.72995	0.00681162	1.08654	3.9788	1.00527	1.00533	1.00538	0	NA	Inf	Inf	4	6543590	6578450	6543586	6578446	0	6543586	34860
FLUBROMAZOLAM	Non_withdrawal_event	2014-2018	4	3.9788	-1.72995	0.00681162	1.08654	3.9788	1.00527	1.00533	1.00538	0	NA	Inf	Inf	4	6543590	6578450	6543586	6578446	0	6543586	34860
HYDROCORTISONENEOMYCIN_POLYMYXIN B	Non_withdrawal_event	2014-2018	4	3.9788	-1.72995	0.00681162	1.08654	3.9788	1.00527	1.00533	1.00538	0	NA	Inf	Inf	4	6543590	6578450	6543586	6578446	0	6543586	34860
PREDONINE_	Non_withdrawal_event	2014-2018	4	3.9788	-1.72995	0.00681162	1.08654	3.9788	1.00527	1.00533	1.00538	0	NA	Inf	Inf	4	6543590	6578450	6543586	6578446	0	6543586	34860
DUOPLAVIN	Non_withdrawal_event	2014-2018	4	3.9788	-1.72995	0.00681162	1.08654	3.9788	1.00527	1.00533	1.00538	0	NA	Inf	Inf	4	6543590	6578450	6543586	6578446	0	6543586	34860
ELECTROLYTES NOSPOLYETHYLENE GLYCOL	Non_withdrawal_event	2014-2018	4	3.9788	-1.72995	0.00681162	1.08654	3.9788	1.00527	1.00533	1.00538	0	NA	Inf	Inf	4	6543590	6578450	6543586	6578446	0	6543586	34860
ASMANEX	Non_withdrawal_event	2014-2018	4	3.9788	-1.72995	0.00681162	1.08654	3.9788	1.00527	1.00533	1.00538	0	NA	Inf	Inf	4	6543590	6578450	6543586	6578446	0	6543586	34860
DIPHTHERIA AND TETANUS TOXOIDS AND ACELLULAR PERTUSSIS VACCINE ADSORBED	Non_withdrawal_event	2014-2018	4	3.9788	-1.72995	0.00681162	1.08654	3.9788	1.00527	1.00533	1.00538	0	NA	Inf	Inf	4	6543590	6578450	6543586	6578446	0	6543586	34860
BOTULINUM TOXIN TYPE GENERAL	Non_withdrawal_event	2014-2018	4	3.9788	-1.72995	0.00681162	1.08654	3.9788	1.00527	1.00533	1.00538	0	NA	Inf	Inf	4	6543590	6578450	6543586	6578446	0	6543586	34860
GASX CHEWABLE	Non_withdrawal_event	2014-2018	4	3.9788	-1.72995	0.00681162	1.08654	3.9788	1.00527	1.00533	1.00538	0	NA	Inf	Inf	4	6543590	6578450	6543586	6578446	0	6543586	34860
CA	Non_withdrawal_event	2014-2018	4	3.9788	-1.72995	0.00681162	1.08654	3.9788	1.00527	1.00533	1.00538	0	NA	Inf	Inf	4	6543590	6578450	6543586	6578446	0	6543586	34860
LOOVRAL-	Non_withdrawal_event	2014-2018	4	3.9788	-1.72995	0.00681162	1.08654	3.9788	1.00527	1.00533	1.00538	0	NA	Inf	Inf	4	6543590	6578450	6543586	6578446	0	6543586	34860
DELAPRIL HYDROCHLORIDEINDAPAMIDE	Non_withdrawal_event	2014-2018	4	3.9788	-1.72995	0.00681162	1.08654	3.9788	1.00527	1.00533	1.00538	0	NA	Inf	Inf	4	6543590	6578450	6543586	6578446	0	6543586	34860
DOCONEXENTICOSAPENT	Non_withdrawal_event	2014-2018	4	3.9788	-1.72995	0.00681162	1.08654	3.9788	1.00527	1.00533	1.00538	0	NA	Inf	Inf	4	6543590	6578450	6543586	6578446	0	6543586	34860
MEASLESMUMPS-RUBELLA VIRUS VACCINE, LIVE	Non_withdrawal_event	2014-2018	4	3.9788	-1.72995	0.00681162	1.08654	3.9788	1.00527	1.00533	1.00538	0	NA	Inf	Inf	4	6543590	6578450	6543586	6578446	0	6543586	34860
LORYNA	Non_withdrawal_event	2014-2018	4	3.9788	-1.72995	0.00681162	1.08654	3.9788	1.00527	1.00533	1.00538	0	NA	Inf	Inf	4	6543590	6578450	6543586	6578446	0	6543586	34860
NORVASTOR	Non_withdrawal_event	2014-2018	4	3.9788	-1.72995	0.00681162	1.08654	3.9788	1.00527	1.00533	1.00538	0	NA	Inf	Inf	4	6543590	6578450	6543586	6578446	0	6543586	34860
TINACTIN	Non_withdrawal_event	2014-2018	4	3.9788	-1.72995	0.00681162	1.08654	3.9788	1.00527	1.00533	1.00538	0	NA	Inf	Inf	4	6543590	6578450	6543586	6578446	0	6543586	34860
PIVMECILLINAM	Non_withdrawal_event	2014-2018	4	3.9788	-1.72995	0.00681162	1.08654	3.9788	1.00527	1.00533	1.00538	0	NA	Inf	Inf	4	6543590	6578450	6543586	6578446	0	6543586	34860
FURIX	Non_withdrawal_event	2014-2018	4	3.9788	-1.72995	0.00681162	1.08654	3.9788	1.00527	1.00533	1.00538	0	NA	Inf	Inf	4	6543590	6578450	6543586	6578446	0	6543586	34860
GLUCOCORTICOID	Non_withdrawal_event	2014-2018	4	3.9788	-1.72995	0.00681162	1.08654	3.9788	1.00527	1.00533	1.00538	0	NA	Inf	Inf	4	6543590	6578450	6543586	6578446	0	6543586	34860
CITRIC ACID MONOHYDRATEPOTASSIUM	Non_withdrawal_event	2014-2018	4	3.9788	-1.72995	0.00681162	1.08654	3.9788	1.00527	1.00533	1.00538	0	NA	Inf	Inf	4	6543590	6578450	6543586	6578446	0	6543586	34860
DIBASIC_POTASSIUM PHOSPHATE, MONOBASIC	Non_withdrawal_event	2014-2018	4	3.9788	-1.72995	0.00681162	1.08654	3.9788	1.00527	1.00533	1.00538	0	NA	Inf	Inf	4	6543590	6578450	6543586	6578446	0	6543586	34860
EDETATE CALCIUM	Non_withdrawal_event	2014-2018	4	3.9788	-1.72995	0.00681162	1.08654	3.9788	1.00527	1.00533	1.00538	0	NA	Inf	Inf	4	6543590	6578450	6543586	6578446	0	6543586	34860
GANIREST SUBCUTANEOUS SYRINGE	Non_withdrawal_event	2014-2018	4	3.9788	-1.72995	0.00681162	1.08654	3.9788	1.00527	1.00533	1.00538	0	NA	Inf	Inf	4	6543590	6578450	6543586	6578446	0	6543586	34860
ALVEDON	Non_withdrawal_event	2014-2018	4	3.9788	-1.72995	0.00681162	1.08654	3.9788	1.00527	1.00533	1.00538	0	NA	Inf	Inf	4	6543590	6578450	6543586	6578446	0	6543586	34860
KETONAL	Non_withdrawal_event	2014-2018	4	3.9788	-1.72995	0.00681162	1.08654	3.9788	1.00527	1.00533	1.00538	0	NA	Inf	Inf	4	6543590	6578450	6543586	6578446	0	6543586	34860
DEPOMEDRONE	Non_withdrawal_event	2014-2018	4	3.9788	-1.72995	0.00681162	1.08654	3.9788	1.00527	1.00533	1.00538	0	NA	Inf	Inf	4	6543590	6578450	6543586	6578446	0	6543586	34860
DIBUCAINE HYDROCHLORIDEHYDROCORTISONE	Non_withdrawal_event	2014-2018	4	3.9788	-1.72995	0.00681162	1.08654	3.9788	1.00527	1.00533	1.00538	0	NA	Inf	Inf	4	6543590	6578450	6543586	6578446	0	6543586	34860
FOLIC ACIDIRON POLYMALTOSE	Non_withdrawal_event	2014-2018	4	3.9788	-1.72995	0.00681162	1.08654	3.9788	1.00527	1.00533	1.00538	0	NA	Inf	Inf	4	6543590	6578450	6543586	6578446	0	6543586	34860
SERENOA REPENS WHOLE	Non_withdrawal_event	2014-2018	4	3.9788	-1.72995	0.00681162	1.08654	3.9788	1.00527	1.00533	1.00538	0	NA	Inf	Inf	4	6543590	6578450	6543586	6578446	0	6543586	34860
SKIN BRIGHTENING DECOLLETE_NECK TREATMENT SPF	Non_withdrawal_event	2014-2018	4	3.9788	-1.72995	0.00681162	1.08654	3.9788	1.00527	1.00533	1.00538	0	NA	Inf	Inf	4	6543590	6578450	6543586	6578446	0	6543586	34860
CHLORPHENAMINE	Non_withdrawal_event	2014-2018	4	3.9788	-1.72995	0.00681162	1.08654	3.9788	1.00527	1.00533	1.00538	0	NA	Inf	Inf	4	6543590	6578450	6543586	6578446	0	6543586	34860
GLUMETZA	Non_withdrawal_event	2014-2018	4	3.9788	-1.72995	0.00681162	1.08654	3.9788	1.00527	1.00533	1.00538	0	NA	Inf	Inf	4	6543590	6578450	6543586	6578446	0	6543586	34860
TORASEMIDE	Non_withdrawal_event	2014-2018	4	3.9788	-1.72995	0.00681162	1.08654	3.9788	1.00527	1.00533	1.00538	0	NA	Inf	Inf	4	6543590	6578450	6543586	6578446	0	6543586	34860
ACETAMINOPHENSALICYLIC ACID	Non_withdrawal_event	2014-2018	4	3.9788	-1.72995	0.00681162	1.08654	3.9788	1.00527	1.00533	1.00538	0	NA	Inf	Inf	4	6543590	6578450	6543586	6578446	0	6543586	34860
SILICON DIOXIDE	Non_withdrawal_event	2014-2018	4	3.9788	-1.72995	0.00681162	1.08654	3.9788	1.00527	1.00533	1.00538	0	NA	Inf	Inf	4	6543590	6578450	6543586	6578446	0	6543586	34860
FLUCONAZOL	Non_withdrawal_event	2014-2018	4	3.9788	-1.72995	0.00681162	1.08654	3.9788	1.00527	1.00533	1.00538	0	NA	Inf	Inf	4	6543590	6578450	6543586	6578446	0	6543586	34860
INFLUENZA VIRUS VACC SEASONAL INN	Non_withdrawal_event	2014-2018	4	3.9788	-1.72995	0.00681162	1.08654	3.9788	1.00527	1.00533	1.00538	0	NA	Inf	Inf	4	6543590	6578450	6543586	6578446	0	6543586	34860
POMALYST , )	Non_withdrawal_event	2014-2018	4	3.9788	-1.72995	0.00681162	1.08654	3.9788	1.00527	1.00533	1.00538	0	NA	Inf	Inf	4	6543590	6578450	6543586	6578446	0	6543586	34860
VAMLO	Non_withdrawal_event	2014-2018	4	3.9788	-1.72995	0.00681162	1.08654	3.9788	1.00527	1.00533	1.00538	0	NA	Inf	Inf	4	6543590	6578450	6543586	6578446	0	6543586	34860
HELICIDINE	Non_withdrawal_event	2014-2018	4	3.9788	-1.72995	0.00681162	1.08654	3.9788	1.00527	1.00533	1.00538	0	NA	Inf	Inf	4	6543590	6578450	6543586	6578446	0	6543586	34860
DROMOSTANOLONE	Non_withdrawal_event	2014-2018	4	3.9788	-1.72995	0.00681162	1.08654	3.9788	1.00527	1.00533	1.00538	0	NA	Inf	Inf	4	6543590	6578450	6543586	6578446	0	6543586	34860
ISOCONAZOLE	Non_withdrawal_event	2014-2018	4	3.9788	-1.72995	0.00681162	1.08654	3.9788	1.00527	1.00533	1.00538	0	NA	Inf	Inf	4	6543590	6578450	6543586	6578446	0	6543586	34860
OZONE	Non_withdrawal_event	2014-2018	4	3.9788	-1.72995	0.00681162	1.08654	3.9788	1.00527	1.00533	1.00538	0	NA	Inf	Inf	4	6543590	6578450	6543586	6578446	0	6543586	34860
LEGANTO	Non_withdrawal_event	2014-2018	4	3.9788	-1.72995	0.00681162	1.08654	3.9788	1.00527	1.00533	1.00538	0	NA	Inf	Inf	4	6543590	6578450	6543586	6578446	0	6543586	34860
REGAINE FRAUEN	Non_withdrawal_event	2014-2018	4	3.9788	-1.72995	0.00681162	1.08654	3.9788	1.00527	1.00533	1.00538	0	NA	Inf	Inf	4	6543590	6578450	6543586	6578446	0	6543586	34860
TERRAMYCIN	Non_withdrawal_event	2014-2018	4	3.9788	-1.72995	0.00681162	1.08654	3.9788	1.00527	1.00533	1.00538	0	NA	Inf	Inf	4	6543590	6578450	6543586	6578446	0	6543586	34860
ALLERGENIC EXTRACT	Non_withdrawal_event	2014-2018	4	3.9788	-1.72995	0.00681162	1.08654	3.9788	1.00527	1.00533	1.00538	0	NA	Inf	Inf	4	6543590	6578450	6543586	6578446	0	6543586	34860
THERAPEUTIC MINERAL ICE	Non_withdrawal_event	2014-2018	4	3.9788	-1.72995	0.00681162	1.08654	3.9788	1.00527	1.00533	1.00538	0	NA	Inf	Inf	4	6543590	6578450	6543586	6578446	0	6543586	34860
AMINOPHYLLINECHLORPHENIRAMINE_METHOXYPHENAMINE \NOSCAPINE	Non_withdrawal_event	2014-2018	4	3.9788	-1.72995	0.00681162	1.08654	3.9788	1.00527	1.00533	1.00538	0	NA	Inf	Inf	4	6543590	6578450	6543586	6578446	0	6543586	34860
AMPHETAMINE SULFATEPHENOBARBITAL	Non_withdrawal_event	2014-2018	4	3.9788	-1.72995	0.00681162	1.08654	3.9788	1.00527	1.00533	1.00538	0	NA	Inf	Inf	4	6543590	6578450	6543586	6578446	0	6543586	34860
CAIRINA MOSCHATA HEARTLIVER AUTOLYSATE	Non_withdrawal_event	2014-2018	4	3.9788	-1.72995	0.00681162	1.08654	3.9788	1.00527	1.00533	1.00538	0	NA	Inf	Inf	4	6543590	6578450	6543586	6578446	0	6543586	34860
CASTOR OIL	Non_withdrawal_event	2014-2018	4	3.9788	-1.72995	0.00681162	1.08654	3.9788	1.00527	1.00533	1.00538	0	NA	Inf	Inf	4	6543590	6578450	6543586	6578446	0	6543586	34860
CEFTOLOZANE	Non_withdrawal_event	2014-2018	4	3.9788	-1.72995	0.00681162	1.08654	3.9788	1.00527	1.00533	1.00538	0	NA	Inf	Inf	4	6543590	6578450	6543586	6578446	0	6543586	34860
CHLOROPYRAMINE	Non_withdrawal_event	2014-2018	4	3.9788	-1.72995	0.00681162	1.08654	3.9788	1.00527	1.00533	1.00538	0	NA	Inf	Inf	4	6543590	6578450	6543586	6578446	0	6543586	34860
FISH OILTOCOPHEROL	Non_withdrawal_event	2014-2018	4	3.9788	-1.72995	0.00681162	1.08654	3.9788	1.00527	1.00533	1.00538	0	NA	Inf	Inf	4	6543590	6578450	6543586	6578446	0	6543586	34860
LIDOCAINE HYDROCHLORIDEMETHYLPREDNISOLONE	Non_withdrawal_event	2014-2018	4	3.9788	-1.72995	0.00681162	1.08654	3.9788	1.00527	1.00533	1.00538	0	NA	Inf	Inf	4	6543590	6578450	6543586	6578446	0	6543586	34860
MENTHOL OXYMETAZOLINE OR PHENYLEPHRINE HYDROCHLORIDE	Non_withdrawal_event	2014-2018	4	3.9788	-1.72995	0.00681162	1.08654	3.9788	1.00527	1.00533	1.00538	0	NA	Inf	Inf	4	6543590	6578450	6543586	6578446	0	6543586	34860
NOVOCAINE	Non_withdrawal_event	2014-2018	4	3.9788	-1.72995	0.00681162	1.08654	3.9788	1.00527	1.00533	1.00538	0	NA	Inf	Inf	4	6543590	6578450	6543586	6578446	0	6543586	34860
TERCONAZOLE VAGINAL	Non_withdrawal_event	2014-2018	4	3.9788	-1.72995	0.00681162	1.08654	3.9788	1.00527	1.00533	1.00538	0	NA	Inf	Inf	4	6543590	6578450	6543586	6578446	0	6543586	34860
XYLOCAINE POLYAMP	Non_withdrawal_event	2014-2018	4	3.9788	-1.72995	0.00681162	1.08654	3.9788	1.00527	1.00533	1.00538	0	NA	Inf	Inf	4	6543590	6578450	6543586	6578446	0	6543586	34860
BUFFER	Non_withdrawal_event	2014-2018	4	3.9788	-1.72995	0.00681162	1.08654	3.9788	1.00527	1.00533	1.00538	0	NA	Inf	Inf	4	6543590	6578450	6543586	6578446	0	6543586	34860
DIBENZEPIN	Non_withdrawal_event	2014-2018	4	3.9788	-1.72995	0.00681162	1.08654	3.9788	1.00527	1.00533	1.00538	0	NA	Inf	Inf	4	6543590	6578450	6543586	6578446	0	6543586	34860
EPINEPHRINEMEPIVACAINE	Non_withdrawal_event	2014-2018	4	3.9788	-1.72995	0.00681162	1.08654	3.9788	1.00527	1.00533	1.00538	0	NA	Inf	Inf	4	6543590	6578450	6543586	6578446	0	6543586	34860
GATIFLOXACINPREDNISOLONE	Non_withdrawal_event	2014-2018	4	3.9788	-1.72995	0.00681162	1.08654	3.9788	1.00527	1.00533	1.00538	0	NA	Inf	Inf	4	6543590	6578450	6543586	6578446	0	6543586	34860
SULFAN BLUE	Non_withdrawal_event	2014-2018	4	3.9788	-1.72995	0.00681162	1.08654	3.9788	1.00527	1.00533	1.00538	0	NA	Inf	Inf	4	6543590	6578450	6543586	6578446	0	6543586	34860
FLAGYL_	Non_withdrawal_event	2014-2018	4	3.9788	-1.72995	0.00681162	1.08654	3.9788	1.00527	1.00533	1.00538	0	NA	Inf	Inf	4	6543590	6578450	6543586	6578446	0	6543586	34860
LEVULAN KERASTICK	Non_withdrawal_event	2014-2018	4	3.9788	-1.72995	0.00681162	1.08654	3.9788	1.00527	1.00533	1.00538	0	NA	Inf	Inf	4	6543590	6578450	6543586	6578446	0	6543586	34860
METYPRED	Non_withdrawal_event	2014-2018	4	3.9788	-1.72995	0.00681162	1.08654	3.9788	1.00527	1.00533	1.00538	0	NA	Inf	Inf	4	6543590	6578450	6543586	6578446	0	6543586	34860
PHYSIONEAL GLUCOSE	Non_withdrawal_event	2014-2018	4	3.9788	-1.72995	0.00681162	1.08654	3.9788	1.00527	1.00533	1.00538	0	NA	Inf	Inf	4	6543590	6578450	6543586	6578446	0	6543586	34860
TASISULAM	Non_withdrawal_event	2014-2018	4	3.9788	-1.72995	0.00681162	1.08654	3.9788	1.00527	1.00533	1.00538	0	NA	Inf	Inf	4	6543590	6578450	6543586	6578446	0	6543586	34860
CORTIZONE	Non_withdrawal_event	2014-2018	4	3.9788	-1.72995	0.00681162	1.08654	3.9788	1.00527	1.00533	1.00538	0	NA	Inf	Inf	4	6543590	6578450	6543586	6578446	0	6543586	34860
MITOMYCIN C	Non_withdrawal_event	2014-2018	4	3.9788	-1.72995	0.00681162	1.08654	3.9788	1.00527	1.00533	1.00538	0	NA	Inf	Inf	4	6543590	6578450	6543586	6578446	0	6543586	34860
ADRENALIN	Non_withdrawal_event	2014-2018	4	3.9788	-1.72995	0.00681162	1.08654	3.9788	1.00527	1.00533	1.00538	0	NA	Inf	Inf	4	6543590	6578450	6543586	6578446	0	6543586	34860
QUININE SULPHATE	Non_withdrawal_event	2014-2018	4	3.9788	-1.72995	0.00681162	1.08654	3.9788	1.00527	1.00533	1.00538	0	NA	Inf	Inf	4	6543590	6578450	6543586	6578446	0	6543586	34860
INVESTIGATIONAL STUDY	Non_withdrawal_event	2014-2018	4	3.9788	-1.72995	0.00681162	1.08654	3.9788	1.00527	1.00533	1.00538	0	NA	Inf	Inf	4	6543590	6578450	6543586	6578446	0	6543586	34860
NUTRITIONAL SUPPLEMENT	Non_withdrawal_event	2014-2018	4	3.9788	-1.72995	0.00681162	1.08654	3.9788	1.00527	1.00533	1.00538	0	NA	Inf	Inf	4	6543590	6578450	6543586	6578446	0	6543586	34860
NOGITECAN	Non_withdrawal_event	2014-2018	4	3.9788	-1.72995	0.00681162	1.08654	3.9788	1.00527	1.00533	1.00538	0	NA	Inf	Inf	4	6543590	6578450	6543586	6578446	0	6543586	34860
CALCIUM CARBONATEDIMETHICONE_MAGNESIUM HYDROXIDE	Non_withdrawal_event	2014-2018	4	3.9788	-1.72995	0.00681162	1.08654	3.9788	1.00527	1.00533	1.00538	0	NA	Inf	Inf	4	6543590	6578450	6543586	6578446	0	6543586	34860
DEXTROMETHORPHAN HYDROBROMIDEGUAIFENESIN_PSEUDOEPHEDRINE	Non_withdrawal_event	2014-2018	4	3.9788	-1.72995	0.00681162	1.08654	3.9788	1.00527	1.00533	1.00538	0	NA	Inf	Inf	4	6543590	6578450	6543586	6578446	0	6543586	34860
GLYCERINHYPROMELLOSES_GLYCOL \TETRAHYDROZOLINE \ZINC	Non_withdrawal_event	2014-2018	4	3.9788	-1.72995	0.00681162	1.08654	3.9788	1.00527	1.00533	1.00538	0	NA	Inf	Inf	4	6543590	6578450	6543586	6578446	0	6543586	34860
GLYCERINNAPHAZOLINE_ZINC	Non_withdrawal_event	2014-2018	4	3.9788	-1.72995	0.00681162	1.08654	3.9788	1.00527	1.00533	1.00538	0	NA	Inf	Inf	4	6543590	6578450	6543586	6578446	0	6543586	34860
LACTULOSEPARAFFIN	Non_withdrawal_event	2014-2018	4	3.9788	-1.72995	0.00681162	1.08654	3.9788	1.00527	1.00533	1.00538	0	NA	Inf	Inf	4	6543590	6578450	6543586	6578446	0	6543586	34860
RHAMNUS PURSHIANA BARK EXTRACT	Non_withdrawal_event	2014-2018	4	3.9788	-1.72995	0.00681162	1.08654	3.9788	1.00527	1.00533	1.00538	0	NA	Inf	Inf	4	6543590	6578450	6543586	6578446	0	6543586	34860
BIOTENE	Non_withdrawal_event	2014-2018	4	3.9788	-1.72995	0.00681162	1.08654	3.9788	1.00527	1.00533	1.00538	0	NA	Inf	Inf	4	6543590	6578450	6543586	6578446	0	6543586	34860
BIVIGAM	Non_withdrawal_event	2014-2018	4	3.9788	-1.72995	0.00681162	1.08654	3.9788	1.00527	1.00533	1.00538	0	NA	Inf	Inf	4	6543590	6578450	6543586	6578446	0	6543586	34860
EFFICIB	Non_withdrawal_event	2014-2018	4	3.9788	-1.72995	0.00681162	1.08654	3.9788	1.00527	1.00533	1.00538	0	NA	Inf	Inf	4	6543590	6578450	6543586	6578446	0	6543586	34860
NYQUIL COLD_FLU	Non_withdrawal_event	2014-2018	4	3.9788	-1.72995	0.00681162	1.08654	3.9788	1.00527	1.00533	1.00538	0	NA	Inf	Inf	4	6543590	6578450	6543586	6578446	0	6543586	34860
ZARZIO	Non_withdrawal_event	2014-2018	4	3.9788	-1.72995	0.00681162	1.08654	3.9788	1.00527	1.00533	1.00538	0	NA	Inf	Inf	4	6543590	6578450	6543586	6578446	0	6543586	34860
ZEFIX_	Non_withdrawal_event	2014-2018	4	3.9788	-1.72995	0.00681162	1.08654	3.9788	1.00527	1.00533	1.00538	0	NA	Inf	Inf	4	6543590	6578450	6543586	6578446	0	6543586	34860
GDC	Non_withdrawal_event	2014-2018	4	3.9788	-1.72995	0.00681162	1.08654	3.9788	1.00527	1.00533	1.00538	0	NA	Inf	Inf	4	6543590	6578450	6543586	6578446	0	6543586	34860
INOVELON	Non_withdrawal_event	2014-2018	4	3.9788	-1.72995	0.00681162	1.08654	3.9788	1.00527	1.00533	1.00538	0	NA	Inf	Inf	4	6543590	6578450	6543586	6578446	0	6543586	34860
OLSALAZINE	Non_withdrawal_event	2014-2018	4	3.9788	-1.72995	0.00681162	1.08654	3.9788	1.00527	1.00533	1.00538	0	NA	Inf	Inf	4	6543590	6578450	6543586	6578446	0	6543586	34860
KREON	Non_withdrawal_event	2014-2018	4	3.9788	-1.72995	0.00681162	1.08654	3.9788	1.00527	1.00533	1.00538	0	NA	Inf	Inf	4	6543590	6578450	6543586	6578446	0	6543586	34860
ESLAX	Non_withdrawal_event	2014-2018	4	3.9788	-1.72995	0.00681162	1.08654	3.9788	1.00527	1.00533	1.00538	0	NA	Inf	Inf	4	6543590	6578450	6543586	6578446	0	6543586	34860
VIRAFERON	Non_withdrawal_event	2014-2018	4	3.9788	-1.72995	0.00681162	1.08654	3.9788	1.00527	1.00533	1.00538	0	NA	Inf	Inf	4	6543590	6578450	6543586	6578446	0	6543586	34860
STEROID ANTIBACTERIALS	Non_withdrawal_event	2014-2018	4	3.9788	-1.72995	0.00681162	1.08654	3.9788	1.00527	1.00533	1.00538	0	NA	Inf	Inf	4	6543590	6578450	6543586	6578446	0	6543586	34860
CARNITINE	Non_withdrawal_event	2014-2018	4	3.9788	-1.72995	0.00681162	1.08654	3.9788	1.00527	1.00533	1.00538	0	NA	Inf	Inf	4	6543590	6578450	6543586	6578446	0	6543586	34860
CEFTOBIPROLE MEDOCARIL	Non_withdrawal_event	2014-2018	4	3.9788	-1.72995	0.00681162	1.08654	3.9788	1.00527	1.00533	1.00538	0	NA	Inf	Inf	4	6543590	6578450	6543586	6578446	0	6543586	34860
CHLORITE	Non_withdrawal_event	2014-2018	4	3.9788	-1.72995	0.00681162	1.08654	3.9788	1.00527	1.00533	1.00538	0	NA	Inf	Inf	4	6543590	6578450	6543586	6578446	0	6543586	34860
DESLANOSIDE	Non_withdrawal_event	2014-2018	4	3.9788	-1.72995	0.00681162	1.08654	3.9788	1.00527	1.00533	1.00538	0	NA	Inf	Inf	4	6543590	6578450	6543586	6578446	0	6543586	34860
ESTRADIOLESTRIOL	Non_withdrawal_event	2014-2018	4	3.9788	-1.72995	0.00681162	1.08654	3.9788	1.00527	1.00533	1.00538	0	NA	Inf	Inf	4	6543590	6578450	6543586	6578446	0	6543586	34860
RILIMOGENE GALVACIREPVEC	Non_withdrawal_event	2014-2018	4	3.9788	-1.72995	0.00681162	1.08654	3.9788	1.00527	1.00533	1.00538	0	NA	Inf	Inf	4	6543590	6578450	6543586	6578446	0	6543586	34860
SELONSERTIB	Non_withdrawal_event	2014-2018	4	3.9788	-1.72995	0.00681162	1.08654	3.9788	1.00527	1.00533	1.00538	0	NA	Inf	Inf	4	6543590	6578450	6543586	6578446	0	6543586	34860
TUROCTOCOG ALFA	Non_withdrawal_event	2014-2018	4	3.9788	-1.72995	0.00681162	1.08654	3.9788	1.00527	1.00533	1.00538	0	NA	Inf	Inf	4	6543590	6578450	6543586	6578446	0	6543586	34860
ARMIDEX , ASTRAZENECA	Non_withdrawal_event	2014-2018	4	3.9788	-1.72995	0.00681162	1.08654	3.9788	1.00527	1.00533	1.00538	0	NA	Inf	Inf	4	6543590	6578450	6543586	6578446	0	6543586	34860
BIPERIDYS	Non_withdrawal_event	2014-2018	4	3.9788	-1.72995	0.00681162	1.08654	3.9788	1.00527	1.00533	1.00538	0	NA	Inf	Inf	4	6543590	6578450	6543586	6578446	0	6543586	34860
FEMIBION	Non_withdrawal_event	2014-2018	4	3.9788	-1.72995	0.00681162	1.08654	3.9788	1.00527	1.00533	1.00538	0	NA	Inf	Inf	4	6543590	6578450	6543586	6578446	0	6543586	34860
FRAGMINE	Non_withdrawal_event	2014-2018	4	3.9788	-1.72995	0.00681162	1.08654	3.9788	1.00527	1.00533	1.00538	0	NA	Inf	Inf	4	6543590	6578450	6543586	6578446	0	6543586	34860
JUVEDERM ULTRA	Non_withdrawal_event	2014-2018	4	3.9788	-1.72995	0.00681162	1.08654	3.9788	1.00527	1.00533	1.00538	0	NA	Inf	Inf	4	6543590	6578450	6543586	6578446	0	6543586	34860
REMICAID	Non_withdrawal_event	2014-2018	4	3.9788	-1.72995	0.00681162	1.08654	3.9788	1.00527	1.00533	1.00538	0	NA	Inf	Inf	4	6543590	6578450	6543586	6578446	0	6543586	34860
DOGMATIL	Non_withdrawal_event	2014-2018	4	3.9788	-1.72995	0.00681162	1.08654	3.9788	1.00527	1.00533	1.00538	0	NA	Inf	Inf	4	6543590	6578450	6543586	6578446	0	6543586	34860
CEFUROXIM	Non_withdrawal_event	2014-2018	4	3.9788	-1.72995	0.00681162	1.08654	3.9788	1.00527	1.00533	1.00538	0	NA	Inf	Inf	4	6543590	6578450	6543586	6578446	0	6543586	34860
DIART	Non_withdrawal_event	2014-2018	4	3.9788	-1.72995	0.00681162	1.08654	3.9788	1.00527	1.00533	1.00538	0	NA	Inf	Inf	4	6543590	6578450	6543586	6578446	0	6543586	34860
DOLCONTIN	Non_withdrawal_event	2014-2018	4	3.9788	-1.72995	0.00681162	1.08654	3.9788	1.00527	1.00533	1.00538	0	NA	Inf	Inf	4	6543590	6578450	6543586	6578446	0	6543586	34860
ISEPAMICIN	Non_withdrawal_event	2014-2018	4	3.9788	-1.72995	0.00681162	1.08654	3.9788	1.00527	1.00533	1.00538	0	NA	Inf	Inf	4	6543590	6578450	6543586	6578446	0	6543586	34860
THROMBO ASS	Non_withdrawal_event	2014-2018	4	3.9788	-1.72995	0.00681162	1.08654	3.9788	1.00527	1.00533	1.00538	0	NA	Inf	Inf	4	6543590	6578450	6543586	6578446	0	6543586	34860
BAMIFYLLINE	Non_withdrawal_event	2014-2018	4	3.9788	-1.72995	0.00681162	1.08654	3.9788	1.00527	1.00533	1.00538	0	NA	Inf	Inf	4	6543590	6578450	6543586	6578446	0	6543586	34860
CACTINOMYCIN	Non_withdrawal_event	2014-2018	4	3.9788	-1.72995	0.00681162	1.08654	3.9788	1.00527	1.00533	1.00538	0	NA	Inf	Inf	4	6543590	6578450	6543586	6578446	0	6543586	34860
CEFMINOX	Non_withdrawal_event	2014-2018	4	3.9788	-1.72995	0.00681162	1.08654	3.9788	1.00527	1.00533	1.00538	0	NA	Inf	Inf	4	6543590	6578450	6543586	6578446	0	6543586	34860
CEFOTAXIME SODIUMSULBACTAM	Non_withdrawal_event	2014-2018	4	3.9788	-1.72995	0.00681162	1.08654	3.9788	1.00527	1.00533	1.00538	0	NA	Inf	Inf	4	6543590	6578450	6543586	6578446	0	6543586	34860
DEXTROSEELECTROLYTES	Non_withdrawal_event	2014-2018	4	3.9788	-1.72995	0.00681162	1.08654	3.9788	1.00527	1.00533	1.00538	0	NA	Inf	Inf	4	6543590	6578450	6543586	6578446	0	6543586	34860
ETHAMBUTOLISONIAZID_PYRAZINAMIDE\RIFAMPIN	Non_withdrawal_event	2014-2018	4	3.9788	-1.72995	0.00681162	1.08654	3.9788	1.00527	1.00533	1.00538	0	NA	Inf	Inf	4	6543590	6578450	6543586	6578446	0	6543586	34860
HUMAN ROTAVIRUS	Non_withdrawal_event	2014-2018	4	3.9788	-1.72995	0.00681162	1.08654	3.9788	1.00527	1.00533	1.00538	0	NA	Inf	Inf	4	6543590	6578450	6543586	6578446	0	6543586	34860
HYPOCHLOROUS ACID	Non_withdrawal_event	2014-2018	4	3.9788	-1.72995	0.00681162	1.08654	3.9788	1.00527	1.00533	1.00538	0	NA	Inf	Inf	4	6543590	6578450	6543586	6578446	0	6543586	34860
INFLUENZA VIRUS ACALIFORNIA_/2009 X-179A ANTIGEN (FORMALDEHYDE INACTIVATED)_INFLUENZA A VIRUS A/TEXAS/50/2012 X-223A (H3N2) ANTIGEN (FORMALDEHYDE INACTIVATED)\INFLUENZA B VIRUS B/BRISBANE/60/2008 ANTIGEN (FORMALDEHYDE INACTIVATED)\INFLUENZA B VIRUS B/MASSACHUSETTS/2/2012 ANTIGEN (FORMALDE	Non_withdrawal_event	2014-2018	4	3.9788	-1.72995	0.00681162	1.08654	3.9788	1.00527	1.00533	1.00538	0	NA	Inf	Inf	4	6543590	6578450	6543586	6578446	0	6543586	34860
LEVOMEFOLIC ACIDMETHYLCOBALAMIN_TURMERIC	Non_withdrawal_event	2014-2018	4	3.9788	-1.72995	0.00681162	1.08654	3.9788	1.00527	1.00533	1.00538	0	NA	Inf	Inf	4	6543590	6578450	6543586	6578446	0	6543586	34860
NITRIC ACID	Non_withdrawal_event	2014-2018	4	3.9788	-1.72995	0.00681162	1.08654	3.9788	1.00527	1.00533	1.00538	0	NA	Inf	Inf	4	6543590	6578450	6543586	6578446	0	6543586	34860
PRAMOXINE HYDROCHLORIDEZINC	Non_withdrawal_event	2014-2018	4	3.9788	-1.72995	0.00681162	1.08654	3.9788	1.00527	1.00533	1.00538	0	NA	Inf	Inf	4	6543590	6578450	6543586	6578446	0	6543586	34860
PYRILAMINE	Non_withdrawal_event	2014-2018	4	3.9788	-1.72995	0.00681162	1.08654	3.9788	1.00527	1.00533	1.00538	0	NA	Inf	Inf	4	6543590	6578450	6543586	6578446	0	6543586	34860
SILICON	Non_withdrawal_event	2014-2018	4	3.9788	-1.72995	0.00681162	1.08654	3.9788	1.00527	1.00533	1.00538	0	NA	Inf	Inf	4	6543590	6578450	6543586	6578446	0	6543586	34860
BLINDED PERTUZUMAB	Non_withdrawal_event	2014-2018	4	3.9788	-1.72995	0.00681162	1.08654	3.9788	1.00527	1.00533	1.00538	0	NA	Inf	Inf	4	6543590	6578450	6543586	6578446	0	6543586	34860
EDIROL	Non_withdrawal_event	2014-2018	4	3.9788	-1.72995	0.00681162	1.08654	3.9788	1.00527	1.00533	1.00538	0	NA	Inf	Inf	4	6543590	6578450	6543586	6578446	0	6543586	34860
PHILLIPS MILK MAGNESIA CHERRY	Non_withdrawal_event	2014-2018	4	3.9788	-1.72995	0.00681162	1.08654	3.9788	1.00527	1.00533	1.00538	0	NA	Inf	Inf	4	6543590	6578450	6543586	6578446	0	6543586	34860
RAZAPINA	Non_withdrawal_event	2014-2018	4	3.9788	-1.72995	0.00681162	1.08654	3.9788	1.00527	1.00533	1.00538	0	NA	Inf	Inf	4	6543590	6578450	6543586	6578446	0	6543586	34860
TETRACOSACTIDE	Non_withdrawal_event	2014-2018	4	3.9788	-1.72995	0.00681162	1.08654	3.9788	1.00527	1.00533	1.00538	0	NA	Inf	Inf	4	6543590	6578450	6543586	6578446	0	6543586	34860
ACETAMINOPHENCAFFEINE_CINNAMON\GINGER\GLYCYRRHIZA GLABRA\METHYLEPHEDRINE , -	Non_withdrawal_event	2014-2018	4	3.9788	-1.72995	0.00681162	1.08654	3.9788	1.00527	1.00533	1.00538	0	NA	Inf	Inf	4	6543590	6578450	6543586	6578446	0	6543586	34860
ACETIC ACIDCALCIUM CATION_MAGNESIUM CATION\MALIC ACID\ CATION\	Non_withdrawal_event	2014-2018	4	3.9788	-1.72995	0.00681162	1.08654	3.9788	1.00527	1.00533	1.00538	0	NA	Inf	Inf	4	6543590	6578450	6543586	6578446	0	6543586	34860
ADVILMED ENFANTS ET NOURRISSONS	Non_withdrawal_event	2014-2018	4	3.9788	-1.72995	0.00681162	1.08654	3.9788	1.00527	1.00533	1.00538	0	NA	Inf	Inf	4	6543590	6578450	6543586	6578446	0	6543586	34860
ALGESTONE ACETOPHENIDE	Non_withdrawal_event	2014-2018	4	3.9788	-1.72995	0.00681162	1.08654	3.9788	1.00527	1.00533	1.00538	0	NA	Inf	Inf	4	6543590	6578450	6543586	6578446	0	6543586	34860
ALGLUCERASE	Non_withdrawal_event	2014-2018	4	3.9788	-1.72995	0.00681162	1.08654	3.9788	1.00527	1.00533	1.00538	0	NA	Inf	Inf	4	6543590	6578450	6543586	6578446	0	6543586	34860
AMMONIUM CHLORIDEDEXTROMETHORPHAN_	Non_withdrawal_event	2014-2018	4	3.9788	-1.72995	0.00681162	1.08654	3.9788	1.00527	1.00533	1.00538	0	NA	Inf	Inf	4	6543590	6578450	6543586	6578446	0	6543586	34860
ANDECALIXIMAB	Non_withdrawal_event	2014-2018	4	3.9788	-1.72995	0.00681162	1.08654	3.9788	1.00527	1.00533	1.00538	0	NA	Inf	Inf	4	6543590	6578450	6543586	6578446	0	6543586	34860
ANGIOMAX BIVALIRUDIN)	Non_withdrawal_event	2014-2018	4	3.9788	-1.72995	0.00681162	1.08654	3.9788	1.00527	1.00533	1.00538	0	NA	Inf	Inf	4	6543590	6578450	6543586	6578446	0	6543586	34860
BACITRACIN ZINCLIDOCAINE_NEOMYCIN\POLYMYXIN B	Non_withdrawal_event	2014-2018	4	3.9788	-1.72995	0.00681162	1.08654	3.9788	1.00527	1.00533	1.00538	0	NA	Inf	Inf	4	6543590	6578450	6543586	6578446	0	6543586	34860
BALSAM PERUBISMUTH HYDROXIDE_BISMUTH SUBGALLATE\BORIC ACID\ZINC	Non_withdrawal_event	2014-2018	4	3.9788	-1.72995	0.00681162	1.08654	3.9788	1.00527	1.00533	1.00538	0	NA	Inf	Inf	4	6543590	6578450	6543586	6578446	0	6543586	34860
BENFOTIAMINECYANOCOBALAMIN_PYRIDOXINE	Non_withdrawal_event	2014-2018	4	3.9788	-1.72995	0.00681162	1.08654	3.9788	1.00527	1.00533	1.00538	0	NA	Inf	Inf	4	6543590	6578450	6543586	6578446	0	6543586	34860
BENZYL HYDROCHLOROTHIAZIDE	Non_withdrawal_event	2014-2018	4	3.9788	-1.72995	0.00681162	1.08654	3.9788	1.00527	1.00533	1.00538	0	NA	Inf	Inf	4	6543590	6578450	6543586	6578446	0	6543586	34860
BIFIDOBACTERIUM ANIMALIS SUBSP LACTIS	Non_withdrawal_event	2014-2018	4	3.9788	-1.72995	0.00681162	1.08654	3.9788	1.00527	1.00533	1.00538	0	NA	Inf	Inf	4	6543590	6578450	6543586	6578446	0	6543586	34860
BLINDED CC	Non_withdrawal_event	2014-2018	4	3.9788	-1.72995	0.00681162	1.08654	3.9788	1.00527	1.00533	1.00538	0	NA	Inf	Inf	4	6543590	6578450	6543586	6578446	0	6543586	34860
BLINDED COBIMETINIB	Non_withdrawal_event	2014-2018	4	3.9788	-1.72995	0.00681162	1.08654	3.9788	1.00527	1.00533	1.00538	0	NA	Inf	Inf	4	6543590	6578450	6543586	6578446	0	6543586	34860
BLINDED MLN	Non_withdrawal_event	2014-2018	4	3.9788	-1.72995	0.00681162	1.08654	3.9788	1.00527	1.00533	1.00538	0	NA	Inf	Inf	4	6543590	6578450	6543586	6578446	0	6543586	34860
CALCIUM PANTOTHENATESENNA LEAF	Non_withdrawal_event	2014-2018	4	3.9788	-1.72995	0.00681162	1.08654	3.9788	1.00527	1.00533	1.00538	0	NA	Inf	Inf	4	6543590	6578450	6543586	6578446	0	6543586	34860
CARBOXYMETHYLCELLULOSE SODIUMSILVER	Non_withdrawal_event	2014-2018	4	3.9788	-1.72995	0.00681162	1.08654	3.9788	1.00527	1.00533	1.00538	0	NA	Inf	Inf	4	6543590	6578450	6543586	6578446	0	6543586	34860
CARLUMAB	Non_withdrawal_event	2014-2018	4	3.9788	-1.72995	0.00681162	1.08654	3.9788	1.00527	1.00533	1.00538	0	NA	Inf	Inf	4	6543590	6578450	6543586	6578446	0	6543586	34860
CARPIPRAMINE	Non_withdrawal_event	2014-2018	4	3.9788	-1.72995	0.00681162	1.08654	3.9788	1.00527	1.00533	1.00538	0	NA	Inf	Inf	4	6543590	6578450	6543586	6578446	0	6543586	34860
CHIROINOSITOL, -	Non_withdrawal_event	2014-2018	4	3.9788	-1.72995	0.00681162	1.08654	3.9788	1.00527	1.00533	1.00538	0	NA	Inf	Inf	4	6543590	6578450	6543586	6578446	0	6543586	34860
COAGULATION FACTOR VIIA	Non_withdrawal_event	2014-2018	4	3.9788	-1.72995	0.00681162	1.08654	3.9788	1.00527	1.00533	1.00538	0	NA	Inf	Inf	4	6543590	6578450	6543586	6578446	0	6543586	34860
DEHYDROCHOLIC ACID	Non_withdrawal_event	2014-2018	4	3.9788	-1.72995	0.00681162	1.08654	3.9788	1.00527	1.00533	1.00538	0	NA	Inf	Inf	4	6543590	6578450	6543586	6578446	0	6543586	34860
DEXTROSE ,	Non_withdrawal_event	2014-2018	4	3.9788	-1.72995	0.00681162	1.08654	3.9788	1.00527	1.00533	1.00538	0	NA	Inf	Inf	4	6543590	6578450	6543586	6578446	0	6543586	34860
DIPHENIDINE	Non_withdrawal_event	2014-2018	4	3.9788	-1.72995	0.00681162	1.08654	3.9788	1.00527	1.00533	1.00538	0	NA	Inf	Inf	4	6543590	6578450	6543586	6578446	0	6543586	34860
DOCETAXEL NC	Non_withdrawal_event	2014-2018	4	3.9788	-1.72995	0.00681162	1.08654	3.9788	1.00527	1.00533	1.00538	0	NA	Inf	Inf	4	6543590	6578450	6543586	6578446	0	6543586	34860
ECHINACEA ANGUSTIFOLIAZINC ANHYDROUS_ZINC	Non_withdrawal_event	2014-2018	4	3.9788	-1.72995	0.00681162	1.08654	3.9788	1.00527	1.00533	1.00538	0	NA	Inf	Inf	4	6543590	6578450	6543586	6578446	0	6543586	34860
ELPAMOTIDE	Non_withdrawal_event	2014-2018	4	3.9788	-1.72995	0.00681162	1.08654	3.9788	1.00527	1.00533	1.00538	0	NA	Inf	Inf	4	6543590	6578450	6543586	6578446	0	6543586	34860
ESCIN	Non_withdrawal_event	2014-2018	4	3.9788	-1.72995	0.00681162	1.08654	3.9788	1.00527	1.00533	1.00538	0	NA	Inf	Inf	4	6543590	6578450	6543586	6578446	0	6543586	34860
ETHYL ICOSAPENTATEICOSAPENT	Non_withdrawal_event	2014-2018	4	3.9788	-1.72995	0.00681162	1.08654	3.9788	1.00527	1.00533	1.00538	0	NA	Inf	Inf	4	6543590	6578450	6543586	6578446	0	6543586	34860
ETIRINOTECAN PEGOL	Non_withdrawal_event	2014-2018	4	3.9788	-1.72995	0.00681162	1.08654	3.9788	1.00527	1.00533	1.00538	0	NA	Inf	Inf	4	6543590	6578450	6543586	6578446	0	6543586	34860
EUCALYPTOLGUAIACOL_PHENOL\PHOLCODINE\ CAMPHORSULFONATE	Non_withdrawal_event	2014-2018	4	3.9788	-1.72995	0.00681162	1.08654	3.9788	1.00527	1.00533	1.00538	0	NA	Inf	Inf	4	6543590	6578450	6543586	6578446	0	6543586	34860
EUPATORIUM PERFOLIATUM FLOWERING TOPVISCUM ALBUM LEAF	Non_withdrawal_event	2014-2018	4	3.9788	-1.72995	0.00681162	1.08654	3.9788	1.00527	1.00533	1.00538	0	NA	Inf	Inf	4	6543590	6578450	6543586	6578446	0	6543586	34860
FISH OILMINERALS_VITAMINS	Non_withdrawal_event	2014-2018	4	3.9788	-1.72995	0.00681162	1.08654	3.9788	1.00527	1.00533	1.00538	0	NA	Inf	Inf	4	6543590	6578450	6543586	6578446	0	6543586	34860
FLUOROURACILLEUCOVORIN CALCIUM_OXALIPLATIN\PACLITAXEL	Non_withdrawal_event	2014-2018	4	3.9788	-1.72995	0.00681162	1.08654	3.9788	1.00527	1.00533	1.00538	0	NA	Inf	Inf	4	6543590	6578450	6543586	6578446	0	6543586	34860
FRESENIUS DELFLEX DEXTROSE	Non_withdrawal_event	2014-2018	4	3.9788	-1.72995	0.00681162	1.08654	3.9788	1.00527	1.00533	1.00538	0	NA	Inf	Inf	4	6543590	6578450	6543586	6578446	0	6543586	34860
FUCUS VESICULOSUS	Non_withdrawal_event	2014-2018	4	3.9788	-1.72995	0.00681162	1.08654	3.9788	1.00527	1.00533	1.00538	0	NA	Inf	Inf	4	6543590	6578450	6543586	6578446	0	6543586	34860
GLYCERINHYPROMELLOSES	Non_withdrawal_event	2014-2018	4	3.9788	-1.72995	0.00681162	1.08654	3.9788	1.00527	1.00533	1.00538	0	NA	Inf	Inf	4	6543590	6578450	6543586	6578446	0	6543586	34860
HYDROXYCHOLECALCIFEROL, 5-TRANS-	Non_withdrawal_event	2014-2018	4	3.9788	-1.72995	0.00681162	1.08654	3.9788	1.00527	1.00533	1.00538	0	NA	Inf	Inf	4	6543590	6578450	6543586	6578446	0	6543586	34860
IMMUNE GLOBULIN ANTI-HUMAN	Non_withdrawal_event	2014-2018	4	3.9788	-1.72995	0.00681162	1.08654	3.9788	1.00527	1.00533	1.00538	0	NA	Inf	Inf	4	6543590	6578450	6543586	6578446	0	6543586	34860
INTERFERON GAMMAA	Non_withdrawal_event	2014-2018	4	3.9788	-1.72995	0.00681162	1.08654	3.9788	1.00527	1.00533	1.00538	0	NA	Inf	Inf	4	6543590	6578450	6543586	6578446	0	6543586	34860
IODINE TINCTURE	Non_withdrawal_event	2014-2018	4	3.9788	-1.72995	0.00681162	1.08654	3.9788	1.00527	1.00533	1.00538	0	NA	Inf	Inf	4	6543590	6578450	6543586	6578446	0	6543586	34860
KARAYA GUM	Non_withdrawal_event	2014-2018	4	3.9788	-1.72995	0.00681162	1.08654	3.9788	1.00527	1.00533	1.00538	0	NA	Inf	Inf	4	6543590	6578450	6543586	6578446	0	6543586	34860
MAGNESIUM CITRATESODIUM PICOSULFATE	Non_withdrawal_event	2014-2018	4	3.9788	-1.72995	0.00681162	1.08654	3.9788	1.00527	1.00533	1.00538	0	NA	Inf	Inf	4	6543590	6578450	6543586	6578446	0	6543586	34860
MAGNESIUM SULPHATE	Non_withdrawal_event	2014-2018	4	3.9788	-1.72995	0.00681162	1.08654	3.9788	1.00527	1.00533	1.00538	0	NA	Inf	Inf	4	6543590	6578450	6543586	6578446	0	6543586	34860
MARQIBO	Non_withdrawal_event	2014-2018	4	3.9788	-1.72995	0.00681162	1.08654	3.9788	1.00527	1.00533	1.00538	0	NA	Inf	Inf	4	6543590	6578450	6543586	6578446	0	6543586	34860
METHOXETAMINE	Non_withdrawal_event	2014-2018	4	3.9788	-1.72995	0.00681162	1.08654	3.9788	1.00527	1.00533	1.00538	0	NA	Inf	Inf	4	6543590	6578450	6543586	6578446	0	6543586	34860
METHYL SALICYLATESALICYLIC ACID_TALC	Non_withdrawal_event	2014-2018	4	3.9788	-1.72995	0.00681162	1.08654	3.9788	1.00527	1.00533	1.00538	0	NA	Inf	Inf	4	6543590	6578450	6543586	6578446	0	6543586	34860
OXALIPLATIN ACCORD	Non_withdrawal_event	2014-2018	4	3.9788	-1.72995	0.00681162	1.08654	3.9788	1.00527	1.00533	1.00538	0	NA	Inf	Inf	4	6543590	6578450	6543586	6578446	0	6543586	34860
PECFENT NOT )	Non_withdrawal_event	2014-2018	4	3.9788	-1.72995	0.00681162	1.08654	3.9788	1.00527	1.00533	1.00538	0	NA	Inf	Inf	4	6543590	6578450	6543586	6578446	0	6543586	34860
PEDIACEL	Non_withdrawal_event	2014-2018	4	3.9788	-1.72995	0.00681162	1.08654	3.9788	1.00527	1.00533	1.00538	0	NA	Inf	Inf	4	6543590	6578450	6543586	6578446	0	6543586	34860
PEGDINETANIB	Non_withdrawal_event	2014-2018	4	3.9788	-1.72995	0.00681162	1.08654	3.9788	1.00527	1.00533	1.00538	0	NA	Inf	Inf	4	6543590	6578450	6543586	6578446	0	6543586	34860
PENAMECILLIN	Non_withdrawal_event	2014-2018	4	3.9788	-1.72995	0.00681162	1.08654	3.9788	1.00527	1.00533	1.00538	0	NA	Inf	Inf	4	6543590	6578450	6543586	6578446	0	6543586	34860
REMODULIN ,_	Non_withdrawal_event	2014-2018	4	3.9788	-1.72995	0.00681162	1.08654	3.9788	1.00527	1.00533	1.00538	0	NA	Inf	Inf	4	6543590	6578450	6543586	6578446	0	6543586	34860
REVIPARIN	Non_withdrawal_event	2014-2018	4	3.9788	-1.72995	0.00681162	1.08654	3.9788	1.00527	1.00533	1.00538	0	NA	Inf	Inf	4	6543590	6578450	6543586	6578446	0	6543586	34860
REVLIMID ,	Non_withdrawal_event	2014-2018	4	3.9788	-1.72995	0.00681162	1.08654	3.9788	1.00527	1.00533	1.00538	0	NA	Inf	Inf	4	6543590	6578450	6543586	6578446	0	6543586	34860
RFIXFC	Non_withdrawal_event	2014-2018	4	3.9788	-1.72995	0.00681162	1.08654	3.9788	1.00527	1.00533	1.00538	0	NA	Inf	Inf	4	6543590	6578450	6543586	6578446	0	6543586	34860
RUSCUS ACULEATUS ROOT	Non_withdrawal_event	2014-2018	4	3.9788	-1.72995	0.00681162	1.08654	3.9788	1.00527	1.00533	1.00538	0	NA	Inf	Inf	4	6543590	6578450	6543586	6578446	0	6543586	34860
SALMONELLA TYPHI TY VI POLYSACCHARIDE ANTIGEN	Non_withdrawal_event	2014-2018	4	3.9788	-1.72995	0.00681162	1.08654	3.9788	1.00527	1.00533	1.00538	0	NA	Inf	Inf	4	6543590	6578450	6543586	6578446	0	6543586	34860
SEEBRI BREEZHALER	Non_withdrawal_event	2014-2018	4	3.9788	-1.72995	0.00681162	1.08654	3.9788	1.00527	1.00533	1.00538	0	NA	Inf	Inf	4	6543590	6578450	6543586	6578446	0	6543586	34860
SENNOSIDES AND B CALCIUM	Non_withdrawal_event	2014-2018	4	3.9788	-1.72995	0.00681162	1.08654	3.9788	1.00527	1.00533	1.00538	0	NA	Inf	Inf	4	6543590	6578450	6543586	6578446	0	6543586	34860
SILICON DIOXIDESODIUM FLUORIDE_TRICLOSAN	Non_withdrawal_event	2014-2018	4	3.9788	-1.72995	0.00681162	1.08654	3.9788	1.00527	1.00533	1.00538	0	NA	Inf	Inf	4	6543590	6578450	6543586	6578446	0	6543586	34860
SOLENOPSIS RICHTERI	Non_withdrawal_event	2014-2018	4	3.9788	-1.72995	0.00681162	1.08654	3.9788	1.00527	1.00533	1.00538	0	NA	Inf	Inf	4	6543590	6578450	6543586	6578446	0	6543586	34860
SPINAL MARCAINE_DEXTROSE	Non_withdrawal_event	2014-2018	4	3.9788	-1.72995	0.00681162	1.08654	3.9788	1.00527	1.00533	1.00538	0	NA	Inf	Inf	4	6543590	6578450	6543586	6578446	0	6543586	34860
SUSTIVA CAPS	Non_withdrawal_event	2014-2018	4	3.9788	-1.72995	0.00681162	1.08654	3.9788	1.00527	1.00533	1.00538	0	NA	Inf	Inf	4	6543590	6578450	6543586	6578446	0	6543586	34860
TREZOR	Non_withdrawal_event	2014-2018	4	3.9788	-1.72995	0.00681162	1.08654	3.9788	1.00527	1.00533	1.00538	0	NA	Inf	Inf	4	6543590	6578450	6543586	6578446	0	6543586	34860
VISTUSERTIB	Non_withdrawal_event	2014-2018	4	3.9788	-1.72995	0.00681162	1.08654	3.9788	1.00527	1.00533	1.00538	0	NA	Inf	Inf	4	6543590	6578450	6543586	6578446	0	6543586	34860
XTANDI APUS	Non_withdrawal_event	2014-2018	4	3.9788	-1.72995	0.00681162	1.08654	3.9788	1.00527	1.00533	1.00538	0	NA	Inf	Inf	4	6543590	6578450	6543586	6578446	0	6543586	34860
IBUHEXAL	Non_withdrawal_event	2014-2018	4	3.9788	-1.72995	0.00681162	1.08654	3.9788	1.00527	1.00533	1.00538	0	NA	Inf	Inf	4	6543590	6578450	6543586	6578446	0	6543586	34860
SEMISODIUM VALPROATE	Non_withdrawal_event	2014-2018	4	3.9788	-1.72995	0.00681162	1.08654	3.9788	1.00527	1.00533	1.00538	0	NA	Inf	Inf	4	6543590	6578450	6543586	6578446	0	6543586	34860
HONEY	Non_withdrawal_event	2014-2018	4	3.9788	-1.72995	0.00681162	1.08654	3.9788	1.00527	1.00533	1.00538	0	NA	Inf	Inf	4	6543590	6578450	6543586	6578446	0	6543586	34860
GUALENATE	Non_withdrawal_event	2014-2018	4	3.9788	-1.72995	0.00681162	1.08654	3.9788	1.00527	1.00533	1.00538	0	NA	Inf	Inf	4	6543590	6578450	6543586	6578446	0	6543586	34860
SULFADOXINE	Non_withdrawal_event	2014-2018	4	3.9788	-1.72995	0.00681162	1.08654	3.9788	1.00527	1.00533	1.00538	0	NA	Inf	Inf	4	6543590	6578450	6543586	6578446	0	6543586	34860
PROPANTHELINE	Non_withdrawal_event	2014-2018	4	3.9788	-1.72995	0.00681162	1.08654	3.9788	1.00527	1.00533	1.00538	0	NA	Inf	Inf	4	6543590	6578450	6543586	6578446	0	6543586	34860
ERDOSTEINE	Non_withdrawal_event	2014-2018	4	3.9788	-1.72995	0.00681162	1.08654	3.9788	1.00527	1.00533	1.00538	0	NA	Inf	Inf	4	6543590	6578450	6543586	6578446	0	6543586	34860
AMYLMETACRESOLDICHLOROBENZYL ALCOHOL	Non_withdrawal_event	2014-2018	4	3.9788	-1.72995	0.00681162	1.08654	3.9788	1.00527	1.00533	1.00538	0	NA	Inf	Inf	4	6543590	6578450	6543586	6578446	0	6543586	34860
CALCIUM DIBASIC, ANHYDROUS_FERROUS \MAGNESIUM HYDROXIDE	Non_withdrawal_event	2014-2018	4	3.9788	-1.72995	0.00681162	1.08654	3.9788	1.00527	1.00533	1.00538	0	NA	Inf	Inf	4	6543590	6578450	6543586	6578446	0	6543586	34860
CALCIUMCHOLECALCIFEROL_COPPER\MAGNESIUM\MANGANESE\ZINC	Non_withdrawal_event	2014-2018	4	3.9788	-1.72995	0.00681162	1.08654	3.9788	1.00527	1.00533	1.00538	0	NA	Inf	Inf	4	6543590	6578450	6543586	6578446	0	6543586	34860
CIFORADENANT	Non_withdrawal_event	2014-2018	4	3.9788	-1.72995	0.00681162	1.08654	3.9788	1.00527	1.00533	1.00538	0	NA	Inf	Inf	4	6543590	6578450	6543586	6578446	0	6543586	34860
EPICOCCUM NIGRUM	Non_withdrawal_event	2014-2018	4	3.9788	-1.72995	0.00681162	1.08654	3.9788	1.00527	1.00533	1.00538	0	NA	Inf	Inf	4	6543590	6578450	6543586	6578446	0	6543586	34860
HYDROCHLOROTHIAZIDEZOFENOPRIL	Non_withdrawal_event	2014-2018	4	3.9788	-1.72995	0.00681162	1.08654	3.9788	1.00527	1.00533	1.00538	0	NA	Inf	Inf	4	6543590	6578450	6543586	6578446	0	6543586	34860
MAFENIDE	Non_withdrawal_event	2014-2018	4	3.9788	-1.72995	0.00681162	1.08654	3.9788	1.00527	1.00533	1.00538	0	NA	Inf	Inf	4	6543590	6578450	6543586	6578446	0	6543586	34860
MENADIONE	Non_withdrawal_event	2014-2018	4	3.9788	-1.72995	0.00681162	1.08654	3.9788	1.00527	1.00533	1.00538	0	NA	Inf	Inf	4	6543590	6578450	6543586	6578446	0	6543586	34860
POLYOXYL CASTOR OIL	Non_withdrawal_event	2014-2018	4	3.9788	-1.72995	0.00681162	1.08654	3.9788	1.00527	1.00533	1.00538	0	NA	Inf	Inf	4	6543590	6578450	6543586	6578446	0	6543586	34860
PYRIDOXINE HYDROCHLORIDETHIAMINE	Non_withdrawal_event	2014-2018	4	3.9788	-1.72995	0.00681162	1.08654	3.9788	1.00527	1.00533	1.00538	0	NA	Inf	Inf	4	6543590	6578450	6543586	6578446	0	6543586	34860
TEA LEAF	Non_withdrawal_event	2014-2018	4	3.9788	-1.72995	0.00681162	1.08654	3.9788	1.00527	1.00533	1.00538	0	NA	Inf	Inf	4	6543590	6578450	6543586	6578446	0	6543586	34860
