## Supplementary material for "Adverse drug withdrawal event signals in FAERS and Eudravigilance databases: a stratified disproportionality analysis study": FDA by timeperiod (part 9 of 14)

### Sheet: Results_by_timeperiod (continued)
Drugs	event	fda_year	obs	exp_rrr	ic2.5	ic	ic97.5	exp_prr	prr2.5	prr	prr97.5	exp_ror	ror2.5	ror	ror97.5	n_drug	n_event	n_tot	n_event_prr	n_tot_prr	b	c	d
TRELAGLIPTIN	Non_withdrawal_event	2014-2018	4	3.9788	-1.72995	0.00681162	1.08654	3.9788	1.00527	1.00533	1.00538	0	NA	Inf	Inf	4	6543590	6578450	6543586	6578446	0	6543586	34860
AFFINITOR	Non_withdrawal_event	2014-2018	4	3.9788	-1.72995	0.00681162	1.08654	3.9788	1.00527	1.00533	1.00538	0	NA	Inf	Inf	4	6543590	6578450	6543586	6578446	0	6543586	34860
ASPARA	Non_withdrawal_event	2014-2018	4	3.9788	-1.72995	0.00681162	1.08654	3.9788	1.00527	1.00533	1.00538	0	NA	Inf	Inf	4	6543590	6578450	6543586	6578446	0	6543586	34860
CANESTEN CLOTRIMAZOLE THRUSH TREATMENT	Non_withdrawal_event	2014-2018	4	3.9788	-1.72995	0.00681162	1.08654	3.9788	1.00527	1.00533	1.00538	0	NA	Inf	Inf	4	6543590	6578450	6543586	6578446	0	6543586	34860
COLESTYRAMINE	Non_withdrawal_event	2014-2018	4	3.9788	-1.72995	0.00681162	1.08654	3.9788	1.00527	1.00533	1.00538	0	NA	Inf	Inf	4	6543590	6578450	6543586	6578446	0	6543586	34860
DOLORMIN MIGRANE ZAPFCHEN	Non_withdrawal_event	2014-2018	4	3.9788	-1.72995	0.00681162	1.08654	3.9788	1.00527	1.00533	1.00538	0	NA	Inf	Inf	4	6543590	6578450	6543586	6578446	0	6543586	34860
FASLODEX_	Non_withdrawal_event	2014-2018	4	3.9788	-1.72995	0.00681162	1.08654	3.9788	1.00527	1.00533	1.00538	0	NA	Inf	Inf	4	6543590	6578450	6543586	6578446	0	6543586	34860
GEMCITABINA	Non_withdrawal_event	2014-2018	4	3.9788	-1.72995	0.00681162	1.08654	3.9788	1.00527	1.00533	1.00538	0	NA	Inf	Inf	4	6543590	6578450	6543586	6578446	0	6543586	34860
GIMERACIL WOTERACIL_TEGAFUR	Non_withdrawal_event	2014-2018	4	3.9788	-1.72995	0.00681162	1.08654	3.9788	1.00527	1.00533	1.00538	0	NA	Inf	Inf	4	6543590	6578450	6543586	6578446	0	6543586	34860
JUVEDERM ULTRA PLUS XC	Non_withdrawal_event	2014-2018	4	3.9788	-1.72995	0.00681162	1.08654	3.9788	1.00527	1.00533	1.00538	0	NA	Inf	Inf	4	6543590	6578450	6543586	6578446	0	6543586	34860
MATRIFEN	Non_withdrawal_event	2014-2018	4	3.9788	-1.72995	0.00681162	1.08654	3.9788	1.00527	1.00533	1.00538	0	NA	Inf	Inf	4	6543590	6578450	6543586	6578446	0	6543586	34860
MECAIN	Non_withdrawal_event	2014-2018	4	3.9788	-1.72995	0.00681162	1.08654	3.9788	1.00527	1.00533	1.00538	0	NA	Inf	Inf	4	6543590	6578450	6543586	6578446	0	6543586	34860
MEMARY	Non_withdrawal_event	2014-2018	4	3.9788	-1.72995	0.00681162	1.08654	3.9788	1.00527	1.00533	1.00538	0	NA	Inf	Inf	4	6543590	6578450	6543586	6578446	0	6543586	34860
PICOLAX	Non_withdrawal_event	2014-2018	4	3.9788	-1.72995	0.00681162	1.08654	3.9788	1.00527	1.00533	1.00538	0	NA	Inf	Inf	4	6543590	6578450	6543586	6578446	0	6543586	34860
PHENYLBUTAZONE	Non_withdrawal_event	2014-2018	4	3.9788	-1.72995	0.00681162	1.08654	3.9788	1.00527	1.00533	1.00538	0	NA	Inf	Inf	4	6543590	6578450	6543586	6578446	0	6543586	34860
ETHYLMORPHINE	Non_withdrawal_event	2014-2018	4	3.9788	-1.72995	0.00681162	1.08654	3.9788	1.00527	1.00533	1.00538	0	NA	Inf	Inf	4	6543590	6578450	6543586	6578446	0	6543586	34860
GLYCOLIC ACID	Non_withdrawal_event	2014-2018	4	3.9788	-1.72995	0.00681162	1.08654	3.9788	1.00527	1.00533	1.00538	0	NA	Inf	Inf	4	6543590	6578450	6543586	6578446	0	6543586	34860
CEFAMANDOLE	Non_withdrawal_event	2014-2018	4	3.9788	-1.72995	0.00681162	1.08654	3.9788	1.00527	1.00533	1.00538	0	NA	Inf	Inf	4	6543590	6578450	6543586	6578446	0	6543586	34860
LIVIAL	Non_withdrawal_event	2014-2018	4	3.9788	-1.72995	0.00681162	1.08654	3.9788	1.00527	1.00533	1.00538	0	NA	Inf	Inf	4	6543590	6578450	6543586	6578446	0	6543586	34860
ADENOVIRUS VACCINE	Non_withdrawal_event	2014-2018	4	3.9788	-1.72995	0.00681162	1.08654	3.9788	1.00527	1.00533	1.00538	0	NA	Inf	Inf	4	6543590	6578450	6543586	6578446	0	6543586	34860
FLUDIAZEPAM	Non_withdrawal_event	2014-2018	4	3.9788	-1.72995	0.00681162	1.08654	3.9788	1.00527	1.00533	1.00538	0	NA	Inf	Inf	4	6543590	6578450	6543586	6578446	0	6543586	34860
CORTISON	Non_withdrawal_event	2014-2018	4	3.9788	-1.72995	0.00681162	1.08654	3.9788	1.00527	1.00533	1.00538	0	NA	Inf	Inf	4	6543590	6578450	6543586	6578446	0	6543586	34860
CYKLOKAPRON	Non_withdrawal_event	2014-2018	4	3.9788	-1.72995	0.00681162	1.08654	3.9788	1.00527	1.00533	1.00538	0	NA	Inf	Inf	4	6543590	6578450	6543586	6578446	0	6543586	34860
LEVOFOLINATE	Non_withdrawal_event	2014-2018	4	3.9788	-1.72995	0.00681162	1.08654	3.9788	1.00527	1.00533	1.00538	0	NA	Inf	Inf	4	6543590	6578450	6543586	6578446	0	6543586	34860
PLIAGLIS	Non_withdrawal_event	2014-2018	4	3.9788	-1.72995	0.00681162	1.08654	3.9788	1.00527	1.00533	1.00538	0	NA	Inf	Inf	4	6543590	6578450	6543586	6578446	0	6543586	34860
NORGESTIMATE	Non_withdrawal_event	2014-2018	4	3.9788	-1.72995	0.00681162	1.08654	3.9788	1.00527	1.00533	1.00538	0	NA	Inf	Inf	4	6543590	6578450	6543586	6578446	0	6543586	34860
PAMABROM	Non_withdrawal_event	2014-2018	4	3.9788	-1.72995	0.00681162	1.08654	3.9788	1.00527	1.00533	1.00538	0	NA	Inf	Inf	4	6543590	6578450	6543586	6578446	0	6543586	34860
SULPROSTONE	Non_withdrawal_event	2014-2018	4	3.9788	-1.72995	0.00681162	1.08654	3.9788	1.00527	1.00533	1.00538	0	NA	Inf	Inf	4	6543590	6578450	6543586	6578446	0	6543586	34860
HYDROCHLORIC ACID	Non_withdrawal_event	2014-2018	4	3.9788	-1.72995	0.00681162	1.08654	3.9788	1.00527	1.00533	1.00538	0	NA	Inf	Inf	4	6543590	6578450	6543586	6578446	0	6543586	34860
POLAPREZINC	Non_withdrawal_event	2014-2018	4	3.9788	-1.72995	0.00681162	1.08654	3.9788	1.00527	1.00533	1.00538	0	NA	Inf	Inf	4	6543590	6578450	6543586	6578446	0	6543586	34860
ZOSTAVAX	Non_withdrawal_event	2014-2018	4	3.9788	-1.72995	0.00681162	1.08654	3.9788	1.00527	1.00533	1.00538	0	NA	Inf	Inf	4	6543590	6578450	6543586	6578446	0	6543586	34860
OMNARIS NASAL SPRAY	Non_withdrawal_event	2014-2018	4	3.9788	-1.72995	0.00681162	1.08654	3.9788	1.00527	1.00533	1.00538	0	NA	Inf	Inf	4	6543590	6578450	6543586	6578446	0	6543586	34860
NOVOLIN	Non_withdrawal_event	2014-2018	4	3.9788	-1.72995	0.00681162	1.08654	3.9788	1.00527	1.00533	1.00538	0	NA	Inf	Inf	4	6543590	6578450	6543586	6578446	0	6543586	34860
DEXTROSE_	Non_withdrawal_event	2014-2018	4	3.9788	-1.72995	0.00681162	1.08654	3.9788	1.00527	1.00533	1.00538	0	NA	Inf	Inf	4	6543590	6578450	6543586	6578446	0	6543586	34860
PICOPREP	Non_withdrawal_event	2014-2018	4	3.9788	-1.72995	0.00681162	1.08654	3.9788	1.00527	1.00533	1.00538	0	NA	Inf	Inf	4	6543590	6578450	6543586	6578446	0	6543586	34860
PREMINENT	Non_withdrawal_event	2014-2018	4	3.9788	-1.72995	0.00681162	1.08654	3.9788	1.00527	1.00533	1.00538	0	NA	Inf	Inf	4	6543590	6578450	6543586	6578446	0	6543586	34860
FUSAFUNGINE	Non_withdrawal_event	2014-2018	4	3.9788	-1.72995	0.00681162	1.08654	3.9788	1.00527	1.00533	1.00538	0	NA	Inf	Inf	4	6543590	6578450	6543586	6578446	0	6543586	34860
CHLORPHENIRAMINEDEXTROMETHORPHAN	Non_withdrawal_event	2014-2018	4	3.9788	-1.72995	0.00681162	1.08654	3.9788	1.00527	1.00533	1.00538	0	NA	Inf	Inf	4	6543590	6578450	6543586	6578446	0	6543586	34860
PROSTACYCLIN	Non_withdrawal_event	2014-2018	4	3.9788	-1.72995	0.00681162	1.08654	3.9788	1.00527	1.00533	1.00538	0	NA	Inf	Inf	4	6543590	6578450	6543586	6578446	0	6543586	34860
AZA	Non_withdrawal_event	2014-2018	4	3.9788	-1.72995	0.00681162	1.08654	3.9788	1.00527	1.00533	1.00538	0	NA	Inf	Inf	4	6543590	6578450	6543586	6578446	0	6543586	34860
QUETIAPIN	Non_withdrawal_event	2014-2018	4	3.9788	-1.72995	0.00681162	1.08654	3.9788	1.00527	1.00533	1.00538	0	NA	Inf	Inf	4	6543590	6578450	6543586	6578446	0	6543586	34860
SULFADIAZINE SILVER	Non_withdrawal_event	2014-2018	4	3.9788	-1.72995	0.00681162	1.08654	3.9788	1.00527	1.00533	1.00538	0	NA	Inf	Inf	4	6543590	6578450	6543586	6578446	0	6543586	34860
MEPHENOXALONE	Non_withdrawal_event	2014-2018	4	3.9788	-1.72995	0.00681162	1.08654	3.9788	1.00527	1.00533	1.00538	0	NA	Inf	Inf	4	6543590	6578450	6543586	6578446	0	6543586	34860
DENZAPINE	Non_withdrawal_event	2014-2018	4	3.9788	-1.72995	0.00681162	1.08654	3.9788	1.00527	1.00533	1.00538	0	NA	Inf	Inf	4	6543590	6578450	6543586	6578446	0	6543586	34860
NEDOCROMIL	Non_withdrawal_event	2014-2018	4	3.9788	-1.72995	0.00681162	1.08654	3.9788	1.00527	1.00533	1.00538	0	NA	Inf	Inf	4	6543590	6578450	6543586	6578446	0	6543586	34860
TYLENOL_	Non_withdrawal_event	2014-2018	4	3.9788	-1.72995	0.00681162	1.08654	3.9788	1.00527	1.00533	1.00538	0	NA	Inf	Inf	4	6543590	6578450	6543586	6578446	0	6543586	34860
CINNARIZINEDIMENHYDRINATE	Non_withdrawal_event	2014-2018	4	3.9788	-1.72995	0.00681162	1.08654	3.9788	1.00527	1.00533	1.00538	0	NA	Inf	Inf	4	6543590	6578450	6543586	6578446	0	6543586	34860
KETANSERIN	Non_withdrawal_event	2014-2018	4	3.9788	-1.72995	0.00681162	1.08654	3.9788	1.00527	1.00533	1.00538	0	NA	Inf	Inf	4	6543590	6578450	6543586	6578446	0	6543586	34860
ACETAMINOPHENDEXTROMETHORPHAN_DIPHENHYDRAMINE \PHENYLEPHRINE HYDROCHLORIDE	Non_withdrawal_event	2014-2018	4	3.9788	-1.72995	0.00681162	1.08654	3.9788	1.00527	1.00533	1.00538	0	NA	Inf	Inf	4	6543590	6578450	6543586	6578446	0	6543586	34860
ACETAMINOPHENDIPHENHYDRAMINE_GUAIFENESIN\PHENYLEPHRINE HYDROCHLORIDE	Non_withdrawal_event	2014-2018	4	3.9788	-1.72995	0.00681162	1.08654	3.9788	1.00527	1.00533	1.00538	0	NA	Inf	Inf	4	6543590	6578450	6543586	6578446	0	6543586	34860
ALANINEARGININE_ASPARTIC ACID\CYSTEINE \GLUTAMIC ACID\GLYCINE\HISTIDINE\ISOLEUCINE\LEUCINE\ \METHIONINE\N-ACETYL-TYROSINE\PHENYLALANINE\PROLINE\SERINE\TAURINE\THREONINE\TRYPTOPHAN\TYROSINE\VALINE	Non_withdrawal_event	2014-2018	4	3.9788	-1.72995	0.00681162	1.08654	3.9788	1.00527	1.00533	1.00538	0	NA	Inf	Inf	4	6543590	6578450	6543586	6578446	0	6543586	34860
ALPHA.-TOCOPHEROL , DL-_.BETA.-CAROTENE\ASCORBIC ACID\CALCIUM \CHOLECALCIFEROL\CUPRIC \CYANOCOBALAMIN\FERROUS \FOLIC ACID\NIACINAMIDE\PYRIDOXINE \RIBOFLAVIN\THIAMINE MONONITRATE\VITAMIN ACETATE\ZINC OXIDE	Non_withdrawal_event	2014-2018	4	3.9788	-1.72995	0.00681162	1.08654	3.9788	1.00527	1.00533	1.00538	0	NA	Inf	Inf	4	6543590	6578450	6543586	6578446	0	6543586	34860
BENZALKONIUM CHLORIDECHLORHEXIDINE_ISOPROPYL MYRISTATE\PARAFFIN	Non_withdrawal_event	2014-2018	4	3.9788	-1.72995	0.00681162	1.08654	3.9788	1.00527	1.00533	1.00538	0	NA	Inf	Inf	4	6543590	6578450	6543586	6578446	0	6543586	34860
CAMPTOTHECIN	Non_withdrawal_event	2014-2018	4	3.9788	-1.72995	0.00681162	1.08654	3.9788	1.00527	1.00533	1.00538	0	NA	Inf	Inf	4	6543590	6578450	6543586	6578446	0	6543586	34860
CODEINEETHYLMORPHINE	Non_withdrawal_event	2014-2018	4	3.9788	-1.72995	0.00681162	1.08654	3.9788	1.00527	1.00533	1.00538	0	NA	Inf	Inf	4	6543590	6578450	6543586	6578446	0	6543586	34860
DIPHTHERIA AND TETANUS TOXOIDS	Non_withdrawal_event	2014-2018	4	3.9788	-1.72995	0.00681162	1.08654	3.9788	1.00527	1.00533	1.00538	0	NA	Inf	Inf	4	6543590	6578450	6543586	6578446	0	6543586	34860
FASUDIL	Non_withdrawal_event	2014-2018	4	3.9788	-1.72995	0.00681162	1.08654	3.9788	1.00527	1.00533	1.00538	0	NA	Inf	Inf	4	6543590	6578450	6543586	6578446	0	6543586	34860
HERBALSMENTHOL	Non_withdrawal_event	2014-2018	4	3.9788	-1.72995	0.00681162	1.08654	3.9788	1.00527	1.00533	1.00538	0	NA	Inf	Inf	4	6543590	6578450	6543586	6578446	0	6543586	34860
HERBALSVITAMINS	Non_withdrawal_event	2014-2018	4	3.9788	-1.72995	0.00681162	1.08654	3.9788	1.00527	1.00533	1.00538	0	NA	Inf	Inf	4	6543590	6578450	6543586	6578446	0	6543586	34860
IODIZED OIL	Non_withdrawal_event	2014-2018	4	3.9788	-1.72995	0.00681162	1.08654	3.9788	1.00527	1.00533	1.00538	0	NA	Inf	Inf	4	6543590	6578450	6543586	6578446	0	6543586	34860
ISOTONISCHE KOCHSALZLSUNG BAXTER_INFUSIONSL?SUNG	Non_withdrawal_event	2014-2018	4	3.9788	-1.72995	0.00681162	1.08654	3.9788	1.00527	1.00533	1.00538	0	NA	Inf	Inf	4	6543590	6578450	6543586	6578446	0	6543586	34860
MAGNESIUM TRISILICATE	Non_withdrawal_event	2014-2018	4	3.9788	-1.72995	0.00681162	1.08654	3.9788	1.00527	1.00533	1.00538	0	NA	Inf	Inf	4	6543590	6578450	6543586	6578446	0	6543586	34860
PADIMATE OPETROLATUM	Non_withdrawal_event	2014-2018	4	3.9788	-1.72995	0.00681162	1.08654	3.9788	1.00527	1.00533	1.00538	0	NA	Inf	Inf	4	6543590	6578450	6543586	6578446	0	6543586	34860
VOLASERTIB	Non_withdrawal_event	2014-2018	4	3.9788	-1.72995	0.00681162	1.08654	3.9788	1.00527	1.00533	1.00538	0	NA	Inf	Inf	4	6543590	6578450	6543586	6578446	0	6543586	34860
ABRAXANE_	Non_withdrawal_event	2014-2018	4	3.9788	-1.72995	0.00681162	1.08654	3.9788	1.00527	1.00533	1.00538	0	NA	Inf	Inf	4	6543590	6578450	6543586	6578446	0	6543586	34860
ADAPALENE %	Non_withdrawal_event	2014-2018	4	3.9788	-1.72995	0.00681162	1.08654	3.9788	1.00527	1.00533	1.00538	0	NA	Inf	Inf	4	6543590	6578450	6543586	6578446	0	6543586	34860
NASAL SALINE	Non_withdrawal_event	2014-2018	4	3.9788	-1.72995	0.00681162	1.08654	3.9788	1.00527	1.00533	1.00538	0	NA	Inf	Inf	4	6543590	6578450	6543586	6578446	0	6543586	34860
TRACLEER_	Non_withdrawal_event	2014-2018	4	3.9788	-1.72995	0.00681162	1.08654	3.9788	1.00527	1.00533	1.00538	0	NA	Inf	Inf	4	6543590	6578450	6543586	6578446	0	6543586	34860
URBASON GFR_	Non_withdrawal_event	2014-2018	4	3.9788	-1.72995	0.00681162	1.08654	3.9788	1.00527	1.00533	1.00538	0	NA	Inf	Inf	4	6543590	6578450	6543586	6578446	0	6543586	34860
ZYTIGA JANSSEN	Non_withdrawal_event	2014-2018	4	3.9788	-1.72995	0.00681162	1.08654	3.9788	1.00527	1.00533	1.00538	0	NA	Inf	Inf	4	6543590	6578450	6543586	6578446	0	6543586	34860
ASAFLOW	Non_withdrawal_event	2014-2018	4	3.9788	-1.72995	0.00681162	1.08654	3.9788	1.00527	1.00533	1.00538	0	NA	Inf	Inf	4	6543590	6578450	6543586	6578446	0	6543586	34860
BARBEXACLONE	Non_withdrawal_event	2014-2018	4	3.9788	-1.72995	0.00681162	1.08654	3.9788	1.00527	1.00533	1.00538	0	NA	Inf	Inf	4	6543590	6578450	6543586	6578446	0	6543586	34860
RABIES IMMUNE GLOBULIN	Non_withdrawal_event	2014-2018	4	3.9788	-1.72995	0.00681162	1.08654	3.9788	1.00527	1.00533	1.00538	0	NA	Inf	Inf	4	6543590	6578450	6543586	6578446	0	6543586	34860
INHALER	Non_withdrawal_event	2014-2018	4	3.9788	-1.72995	0.00681162	1.08654	3.9788	1.00527	1.00533	1.00538	0	NA	Inf	Inf	4	6543590	6578450	6543586	6578446	0	6543586	34860
PSORALEN	Non_withdrawal_event	2014-2018	4	3.9788	-1.72995	0.00681162	1.08654	3.9788	1.00527	1.00533	1.00538	0	NA	Inf	Inf	4	6543590	6578450	6543586	6578446	0	6543586	34860
DOLASETRON	Non_withdrawal_event	2014-2018	4	3.9788	-1.72995	0.00681162	1.08654	3.9788	1.00527	1.00533	1.00538	0	NA	Inf	Inf	4	6543590	6578450	6543586	6578446	0	6543586	34860
KLABAX	Non_withdrawal_event	2014-2018	4	3.9788	-1.72995	0.00681162	1.08654	3.9788	1.00527	1.00533	1.00538	0	NA	Inf	Inf	4	6543590	6578450	6543586	6578446	0	6543586	34860
NEXIUM_	Non_withdrawal_event	2014-2018	4	3.9788	-1.72995	0.00681162	1.08654	3.9788	1.00527	1.00533	1.00538	0	NA	Inf	Inf	4	6543590	6578450	6543586	6578446	0	6543586	34860
ZPACK	Non_withdrawal_event	2014-2018	4	3.9788	-1.72995	0.00681162	1.08654	3.9788	1.00527	1.00533	1.00538	0	NA	Inf	Inf	4	6543590	6578450	6543586	6578446	0	6543586	34860
TROXERUTIN	Non_withdrawal_event	2014-2018	4	3.9788	-1.72995	0.00681162	1.08654	3.9788	1.00527	1.00533	1.00538	0	NA	Inf	Inf	4	6543590	6578450	6543586	6578446	0	6543586	34860
TOLFENAMIC ACID	Non_withdrawal_event	2014-2018	4	3.9788	-1.72995	0.00681162	1.08654	3.9788	1.00527	1.00533	1.00538	0	NA	Inf	Inf	4	6543590	6578450	6543586	6578446	0	6543586	34860
OFLOXACINE	Non_withdrawal_event	2014-2018	4	3.9788	-1.72995	0.00681162	1.08654	3.9788	1.00527	1.00533	1.00538	0	NA	Inf	Inf	4	6543590	6578450	6543586	6578446	0	6543586	34860
ALGINIC ACIDALUMINUM HYDROXIDE_MAGNESIUM	Non_withdrawal_event	2014-2018	4	3.9788	-1.72995	0.00681162	1.08654	3.9788	1.00527	1.00533	1.00538	0	NA	Inf	Inf	4	6543590	6578450	6543586	6578446	0	6543586	34860
DE	Non_withdrawal_event	2014-2018	4	3.9788	-1.72995	0.00681162	1.08654	3.9788	1.00527	1.00533	1.00538	0	NA	Inf	Inf	4	6543590	6578450	6543586	6578446	0	6543586	34860
SOBRIL	Non_withdrawal_event	2014-2018	4	3.9788	-1.72995	0.00681162	1.08654	3.9788	1.00527	1.00533	1.00538	0	NA	Inf	Inf	4	6543590	6578450	6543586	6578446	0	6543586	34860
ACTIVACIN	Non_withdrawal_event	2014-2018	4	3.9788	-1.72995	0.00681162	1.08654	3.9788	1.00527	1.00533	1.00538	0	NA	Inf	Inf	4	6543590	6578450	6543586	6578446	0	6543586	34860
FLUOXYMESTERONE	Non_withdrawal_event	2014-2018	4	3.9788	-1.72995	0.00681162	1.08654	3.9788	1.00527	1.00533	1.00538	0	NA	Inf	Inf	4	6543590	6578450	6543586	6578446	0	6543586	34860
IRSOGLADINE	Non_withdrawal_event	2014-2018	4	3.9788	-1.72995	0.00681162	1.08654	3.9788	1.00527	1.00533	1.00538	0	NA	Inf	Inf	4	6543590	6578450	6543586	6578446	0	6543586	34860
LATAMOXEF	Non_withdrawal_event	2014-2018	4	3.9788	-1.72995	0.00681162	1.08654	3.9788	1.00527	1.00533	1.00538	0	NA	Inf	Inf	4	6543590	6578450	6543586	6578446	0	6543586	34860
AMPHOTERICIN	Non_withdrawal_event	2014-2018	4	3.9788	-1.72995	0.00681162	1.08654	3.9788	1.00527	1.00533	1.00538	0	NA	Inf	Inf	4	6543590	6578450	6543586	6578446	0	6543586	34860
CLOTIAPINE	Non_withdrawal_event	2014-2018	4	3.9788	-1.72995	0.00681162	1.08654	3.9788	1.00527	1.00533	1.00538	0	NA	Inf	Inf	4	6543590	6578450	6543586	6578446	0	6543586	34860
LIPOSYN	Non_withdrawal_event	2014-2018	4	3.9788	-1.72995	0.00681162	1.08654	3.9788	1.00527	1.00533	1.00538	0	NA	Inf	Inf	4	6543590	6578450	6543586	6578446	0	6543586	34860
SERMORELIN	Non_withdrawal_event	2014-2018	4	3.9788	-1.72995	0.00681162	1.08654	3.9788	1.00527	1.00533	1.00538	0	NA	Inf	Inf	4	6543590	6578450	6543586	6578446	0	6543586	34860
FLU	Non_withdrawal_event	2014-2018	4	3.9788	-1.72995	0.00681162	1.08654	3.9788	1.00527	1.00533	1.00538	0	NA	Inf	Inf	4	6543590	6578450	6543586	6578446	0	6543586	34860
HUMALIN	Non_withdrawal_event	2014-2018	4	3.9788	-1.72995	0.00681162	1.08654	3.9788	1.00527	1.00533	1.00538	0	NA	Inf	Inf	4	6543590	6578450	6543586	6578446	0	6543586	34860
SHINGLES VACCINE	Non_withdrawal_event	2014-2018	4	3.9788	-1.72995	0.00681162	1.08654	3.9788	1.00527	1.00533	1.00538	0	NA	Inf	Inf	4	6543590	6578450	6543586	6578446	0	6543586	34860
VINBLASTIN	Non_withdrawal_event	2014-2018	4	3.9788	-1.72995	0.00681162	1.08654	3.9788	1.00527	1.00533	1.00538	0	NA	Inf	Inf	4	6543590	6578450	6543586	6578446	0	6543586	34860
FD_C RED	Non_withdrawal_event	2014-2018	4	3.9788	-1.72995	0.00681162	1.08654	3.9788	1.00527	1.00533	1.00538	0	NA	Inf	Inf	4	6543590	6578450	6543586	6578446	0	6543586	34860
LENTINAN	Non_withdrawal_event	2014-2018	4	3.9788	-1.72995	0.00681162	1.08654	3.9788	1.00527	1.00533	1.00538	0	NA	Inf	Inf	4	6543590	6578450	6543586	6578446	0	6543586	34860
MIZOLASTINE	Non_withdrawal_event	2014-2018	4	3.9788	-1.72995	0.00681162	1.08654	3.9788	1.00527	1.00533	1.00538	0	NA	Inf	Inf	4	6543590	6578450	6543586	6578446	0	6543586	34860
SILICONE	Non_withdrawal_event	2014-2018	4	3.9788	-1.72995	0.00681162	1.08654	3.9788	1.00527	1.00533	1.00538	0	NA	Inf	Inf	4	6543590	6578450	6543586	6578446	0	6543586	34860
CETRIMIDECHLORHEXIDINE	Non_withdrawal_event	2014-2018	4	3.9788	-1.72995	0.00681162	1.08654	3.9788	1.00527	1.00533	1.00538	0	NA	Inf	Inf	4	6543590	6578450	6543586	6578446	0	6543586	34860
DEXTROMETHORPHAN_PHENYLEPHRINE	Non_withdrawal_event	2014-2018	4	3.9788	-1.72995	0.00681162	1.08654	3.9788	1.00527	1.00533	1.00538	0	NA	Inf	Inf	4	6543590	6578450	6543586	6578446	0	6543586	34860
ULINASTATIN	Non_withdrawal_event	2014-2018	4	3.9788	-1.72995	0.00681162	1.08654	3.9788	1.00527	1.00533	1.00538	0	NA	Inf	Inf	4	6543590	6578450	6543586	6578446	0	6543586	34860
FUMAGILLIN	Non_withdrawal_event	2014-2018	4	3.9788	-1.72995	0.00681162	1.08654	3.9788	1.00527	1.00533	1.00538	0	NA	Inf	Inf	4	6543590	6578450	6543586	6578446	0	6543586	34860
CHLORAZEPATE	Non_withdrawal_event	2014-2018	4	3.9788	-1.72995	0.00681162	1.08654	3.9788	1.00527	1.00533	1.00538	0	NA	Inf	Inf	4	6543590	6578450	6543586	6578446	0	6543586	34860
ESSURE	Non_withdrawal_event	2014-2018	4	3.9788	-1.72995	0.00681162	1.08654	3.9788	1.00527	1.00533	1.00538	0	NA	Inf	Inf	4	6543590	6578450	6543586	6578446	0	6543586	34860
DIXYRAZINE	Non_withdrawal_event	2014-2018	4	3.9788	-1.72995	0.00681162	1.08654	3.9788	1.00527	1.00533	1.00538	0	NA	Inf	Inf	4	6543590	6578450	6543586	6578446	0	6543586	34860
FIBRIN SEALANT	Non_withdrawal_event	2014-2018	4	3.9788	-1.72995	0.00681162	1.08654	3.9788	1.00527	1.00533	1.00538	0	NA	Inf	Inf	4	6543590	6578450	6543586	6578446	0	6543586	34860
KEROSENE	Non_withdrawal_event	2014-2018	4	3.9788	-1.72995	0.00681162	1.08654	3.9788	1.00527	1.00533	1.00538	0	NA	Inf	Inf	4	6543590	6578450	6543586	6578446	0	6543586	34860
TIQUIZIUM	Non_withdrawal_event	2014-2018	4	3.9788	-1.72995	0.00681162	1.08654	3.9788	1.00527	1.00533	1.00538	0	NA	Inf	Inf	4	6543590	6578450	6543586	6578446	0	6543586	34860
MERCURY	Non_withdrawal_event	2014-2018	4	3.9788	-1.72995	0.00681162	1.08654	3.9788	1.00527	1.00533	1.00538	0	NA	Inf	Inf	4	6543590	6578450	6543586	6578446	0	6543586	34860
SACCHARIN	Non_withdrawal_event	2014-2018	4	3.9788	-1.72995	0.00681162	1.08654	3.9788	1.00527	1.00533	1.00538	0	NA	Inf	Inf	4	6543590	6578450	6543586	6578446	0	6543586	34860
ADDERAL	Non_withdrawal_event	2014-2018	4	3.9788	-1.72995	0.00681162	1.08654	3.9788	1.00527	1.00533	1.00538	0	NA	Inf	Inf	4	6543590	6578450	6543586	6578446	0	6543586	34860
FEMSEVEN	Non_withdrawal_event	2014-2018	4	3.9788	-1.72995	0.00681162	1.08654	3.9788	1.00527	1.00533	1.00538	0	NA	Inf	Inf	4	6543590	6578450	6543586	6578446	0	6543586	34860
GRAPE SEED EXTRACT	Non_withdrawal_event	2014-2018	4	3.9788	-1.72995	0.00681162	1.08654	3.9788	1.00527	1.00533	1.00538	0	NA	Inf	Inf	4	6543590	6578450	6543586	6578446	0	6543586	34860
NATRASLEEP	Non_withdrawal_event	2014-2018	4	3.9788	-1.72995	0.00681162	1.08654	3.9788	1.00527	1.00533	1.00538	0	NA	Inf	Inf	4	6543590	6578450	6543586	6578446	0	6543586	34860
OPENVAS	Non_withdrawal_event	2014-2018	4	3.9788	-1.72995	0.00681162	1.08654	3.9788	1.00527	1.00533	1.00538	0	NA	Inf	Inf	4	6543590	6578450	6543586	6578446	0	6543586	34860
PROTOPORPHYRIN	Non_withdrawal_event	2014-2018	4	3.9788	-1.72995	0.00681162	1.08654	3.9788	1.00527	1.00533	1.00538	0	NA	Inf	Inf	4	6543590	6578450	6543586	6578446	0	6543586	34860
SYMBICORD	Non_withdrawal_event	2014-2018	4	3.9788	-1.72995	0.00681162	1.08654	3.9788	1.00527	1.00533	1.00538	0	NA	Inf	Inf	4	6543590	6578450	6543586	6578446	0	6543586	34860
MECLOFENAMATE	Non_withdrawal_event	2014-2018	4	3.9788	-1.72995	0.00681162	1.08654	3.9788	1.00527	1.00533	1.00538	0	NA	Inf	Inf	4	6543590	6578450	6543586	6578446	0	6543586	34860
ACOTIAMIDE	Non_withdrawal_event	2014-2018	4	3.9788	-1.72995	0.00681162	1.08654	3.9788	1.00527	1.00533	1.00538	0	NA	Inf	Inf	4	6543590	6578450	6543586	6578446	0	6543586	34860
ALFATRADIOL	Non_withdrawal_event	2014-2018	4	3.9788	-1.72995	0.00681162	1.08654	3.9788	1.00527	1.00533	1.00538	0	NA	Inf	Inf	4	6543590	6578450	6543586	6578446	0	6543586	34860
ALPROSTADILATROPINE_PAPAVERINE\PHENTOLAMINE	Non_withdrawal_event	2014-2018	4	3.9788	-1.72995	0.00681162	1.08654	3.9788	1.00527	1.00533	1.00538	0	NA	Inf	Inf	4	6543590	6578450	6543586	6578446	0	6543586	34860
CALCIUM CARBONATECHOLECALCIFEROL_RISEDRONATE	Non_withdrawal_event	2014-2018	4	3.9788	-1.72995	0.00681162	1.08654	3.9788	1.00527	1.00533	1.00538	0	NA	Inf	Inf	4	6543590	6578450	6543586	6578446	0	6543586	34860
CHLORPHENIRAMINE HYDROCHLORIDEHYDROCODONE	Non_withdrawal_event	2014-2018	4	3.9788	-1.72995	0.00681162	1.08654	3.9788	1.00527	1.00533	1.00538	0	NA	Inf	Inf	4	6543590	6578450	6543586	6578446	0	6543586	34860
CHLORPHENIRAMINE MALEATEPSEUDOEPHEDRINE	Non_withdrawal_event	2014-2018	4	3.9788	-1.72995	0.00681162	1.08654	3.9788	1.00527	1.00533	1.00538	0	NA	Inf	Inf	4	6543590	6578450	6543586	6578446	0	6543586	34860
CHROMIC CHLORIDECUPROUS_FERRIC CHLORIDE\MANGANESE CHLORIDE\ IODIDE\ FLUORIDE\SODIUM MOLYBDATE \SODIUM SELENITE\ZINC CHLORIDE	Non_withdrawal_event	2014-2018	4	3.9788	-1.72995	0.00681162	1.08654	3.9788	1.00527	1.00533	1.00538	0	NA	Inf	Inf	4	6543590	6578450	6543586	6578446	0	6543586	34860
COUMARINTROXERUTIN	Non_withdrawal_event	2014-2018	4	3.9788	-1.72995	0.00681162	1.08654	3.9788	1.00527	1.00533	1.00538	0	NA	Inf	Inf	4	6543590	6578450	6543586	6578446	0	6543586	34860
CTP	Non_withdrawal_event	2014-2018	4	3.9788	-1.72995	0.00681162	1.08654	3.9788	1.00527	1.00533	1.00538	0	NA	Inf	Inf	4	6543590	6578450	6543586	6578446	0	6543586	34860
DECITABINERUXOLITINIB	Non_withdrawal_event	2014-2018	4	3.9788	-1.72995	0.00681162	1.08654	3.9788	1.00527	1.00533	1.00538	0	NA	Inf	Inf	4	6543590	6578450	6543586	6578446	0	6543586	34860
DILOXANIDE FUROATETINIDAZOLE	Non_withdrawal_event	2014-2018	4	3.9788	-1.72995	0.00681162	1.08654	3.9788	1.00527	1.00533	1.00538	0	NA	Inf	Inf	4	6543590	6578450	6543586	6578446	0	6543586	34860
EGG WHITE	Non_withdrawal_event	2014-2018	4	3.9788	-1.72995	0.00681162	1.08654	3.9788	1.00527	1.00533	1.00538	0	NA	Inf	Inf	4	6543590	6578450	6543586	6578446	0	6543586	34860
ESTRADIOL VALERATEPRASTERONE ENANTATE	Non_withdrawal_event	2014-2018	4	3.9788	-1.72995	0.00681162	1.08654	3.9788	1.00527	1.00533	1.00538	0	NA	Inf	Inf	4	6543590	6578450	6543586	6578446	0	6543586	34860
FENOFIBRATEPRAVASTATIN	Non_withdrawal_event	2014-2018	4	3.9788	-1.72995	0.00681162	1.08654	3.9788	1.00527	1.00533	1.00538	0	NA	Inf	Inf	4	6543590	6578450	6543586	6578446	0	6543586	34860
GLUCOSE_\ CHLORIDE	Non_withdrawal_event	2014-2018	4	3.9788	-1.72995	0.00681162	1.08654	3.9788	1.00527	1.00533	1.00538	0	NA	Inf	Inf	4	6543590	6578450	6543586	6578446	0	6543586	34860
IONCHLORIDE ION_DEXTROSE\LACTIC ACID\MAGNESIUM\	Non_withdrawal_event	2014-2018	4	3.9788	-1.72995	0.00681162	1.08654	3.9788	1.00527	1.00533	1.00538	0	NA	Inf	Inf	4	6543590	6578450	6543586	6578446	0	6543586	34860
LAROPIPRANTNICOTINIC ACID HYDRAZIDE	Non_withdrawal_event	2014-2018	4	3.9788	-1.72995	0.00681162	1.08654	3.9788	1.00527	1.00533	1.00538	0	NA	Inf	Inf	4	6543590	6578450	6543586	6578446	0	6543586	34860
MENINGOCOCCAL POLYSACCHARIDE VACCINE CNEISSERIA MENINGITIDIS GROUP C CAPSULAR POLYSACCHARIDE ANTIGEN	Non_withdrawal_event	2014-2018	4	3.9788	-1.72995	0.00681162	1.08654	3.9788	1.00527	1.00533	1.00538	0	NA	Inf	Inf	4	6543590	6578450	6543586	6578446	0	6543586	34860
MINERAL OILPARAFFIN_PETROLATUM	Non_withdrawal_event	2014-2018	4	3.9788	-1.72995	0.00681162	1.08654	3.9788	1.00527	1.00533	1.00538	0	NA	Inf	Inf	4	6543590	6578450	6543586	6578446	0	6543586	34860
NOXIPTILINE	Non_withdrawal_event	2014-2018	4	3.9788	-1.72995	0.00681162	1.08654	3.9788	1.00527	1.00533	1.00538	0	NA	Inf	Inf	4	6543590	6578450	6543586	6578446	0	6543586	34860
PIPERACETAZINETAZOBACTAM	Non_withdrawal_event	2014-2018	4	3.9788	-1.72995	0.00681162	1.08654	3.9788	1.00527	1.00533	1.00538	0	NA	Inf	Inf	4	6543590	6578450	6543586	6578446	0	6543586	34860
PIRETANIDERAMIPRIL	Non_withdrawal_event	2014-2018	4	3.9788	-1.72995	0.00681162	1.08654	3.9788	1.00527	1.00533	1.00538	0	NA	Inf	Inf	4	6543590	6578450	6543586	6578446	0	6543586	34860
RABIES VIRUS STRAIN PM-3M ANTIGEN	Non_withdrawal_event	2014-2018	4	3.9788	-1.72995	0.00681162	1.08654	3.9788	1.00527	1.00533	1.00538	0	NA	Inf	Inf	4	6543590	6578450	6543586	6578446	0	6543586	34860
SELENITE	Non_withdrawal_event	2014-2018	4	3.9788	-1.72995	0.00681162	1.08654	3.9788	1.00527	1.00533	1.00538	0	NA	Inf	Inf	4	6543590	6578450	6543586	6578446	0	6543586	34860
TANNIC ACID	Non_withdrawal_event	2014-2018	4	3.9788	-1.72995	0.00681162	1.08654	3.9788	1.00527	1.00533	1.00538	0	NA	Inf	Inf	4	6543590	6578450	6543586	6578446	0	6543586	34860
TETRAHYDROURIDINE	Non_withdrawal_event	2014-2018	4	3.9788	-1.72995	0.00681162	1.08654	3.9788	1.00527	1.00533	1.00538	0	NA	Inf	Inf	4	6543590	6578450	6543586	6578446	0	6543586	34860
TRICLOCARBAN	Non_withdrawal_event	2014-2018	4	3.9788	-1.72995	0.00681162	1.08654	3.9788	1.00527	1.00533	1.00538	0	NA	Inf	Inf	4	6543590	6578450	6543586	6578446	0	6543586	34860
AKINETON_	Non_withdrawal_event	2014-2018	4	3.9788	-1.72995	0.00681162	1.08654	3.9788	1.00527	1.00533	1.00538	0	NA	Inf	Inf	4	6543590	6578450	6543586	6578446	0	6543586	34860
BRONUCK	Non_withdrawal_event	2014-2018	4	3.9788	-1.72995	0.00681162	1.08654	3.9788	1.00527	1.00533	1.00538	0	NA	Inf	Inf	4	6543590	6578450	6543586	6578446	0	6543586	34860
CLOFIBRATE	Non_withdrawal_event	2014-2018	4	3.9788	-1.72995	0.00681162	1.08654	3.9788	1.00527	1.00533	1.00538	0	NA	Inf	Inf	4	6543590	6578450	6543586	6578446	0	6543586	34860
DEGAN	Non_withdrawal_event	2014-2018	4	3.9788	-1.72995	0.00681162	1.08654	3.9788	1.00527	1.00533	1.00538	0	NA	Inf	Inf	4	6543590	6578450	6543586	6578446	0	6543586	34860
EQUATE DOXYLAMINE	Non_withdrawal_event	2014-2018	4	3.9788	-1.72995	0.00681162	1.08654	3.9788	1.00527	1.00533	1.00538	0	NA	Inf	Inf	4	6543590	6578450	6543586	6578446	0	6543586	34860
ETILTOX	Non_withdrawal_event	2014-2018	4	3.9788	-1.72995	0.00681162	1.08654	3.9788	1.00527	1.00533	1.00538	0	NA	Inf	Inf	4	6543590	6578450	6543586	6578446	0	6543586	34860
KEFLEX_	Non_withdrawal_event	2014-2018	4	3.9788	-1.72995	0.00681162	1.08654	3.9788	1.00527	1.00533	1.00538	0	NA	Inf	Inf	4	6543590	6578450	6543586	6578446	0	6543586	34860
LEXIL	Non_withdrawal_event	2014-2018	4	3.9788	-1.72995	0.00681162	1.08654	3.9788	1.00527	1.00533	1.00538	0	NA	Inf	Inf	4	6543590	6578450	6543586	6578446	0	6543586	34860
LOTRIMIN AF ATHLETES FOOT DEODORANT SPRAY	Non_withdrawal_event	2014-2018	4	3.9788	-1.72995	0.00681162	1.08654	3.9788	1.00527	1.00533	1.00538	0	NA	Inf	Inf	4	6543590	6578450	6543586	6578446	0	6543586	34860
NATRIUMKLORID BAXTER INFUUSIONESTE, LIUOS	Non_withdrawal_event	2014-2018	4	3.9788	-1.72995	0.00681162	1.08654	3.9788	1.00527	1.00533	1.00538	0	NA	Inf	Inf	4	6543590	6578450	6543586	6578446	0	6543586	34860
RFVIIA	Non_withdrawal_event	2014-2018	4	3.9788	-1.72995	0.00681162	1.08654	3.9788	1.00527	1.00533	1.00538	0	NA	Inf	Inf	4	6543590	6578450	6543586	6578446	0	6543586	34860
TECHNETIUM TCM SESTAMIBI_TETRAKISCOPPER( ) TETRAFLUOROBORATE	Non_withdrawal_event	2014-2018	4	3.9788	-1.72995	0.00681162	1.08654	3.9788	1.00527	1.00533	1.00538	0	NA	Inf	Inf	4	6543590	6578450	6543586	6578446	0	6543586	34860
THERMACARE HEATWRAP	Non_withdrawal_event	2014-2018	4	3.9788	-1.72995	0.00681162	1.08654	3.9788	1.00527	1.00533	1.00538	0	NA	Inf	Inf	4	6543590	6578450	6543586	6578446	0	6543586	34860
VARIZIG	Non_withdrawal_event	2014-2018	4	3.9788	-1.72995	0.00681162	1.08654	3.9788	1.00527	1.00533	1.00538	0	NA	Inf	Inf	4	6543590	6578450	6543586	6578446	0	6543586	34860
VYANSE	Non_withdrawal_event	2014-2018	4	3.9788	-1.72995	0.00681162	1.08654	3.9788	1.00527	1.00533	1.00538	0	NA	Inf	Inf	4	6543590	6578450	6543586	6578446	0	6543586	34860
ZOLADEX_	Non_withdrawal_event	2014-2018	4	3.9788	-1.72995	0.00681162	1.08654	3.9788	1.00527	1.00533	1.00538	0	NA	Inf	Inf	4	6543590	6578450	6543586	6578446	0	6543586	34860
TYPHOID VACCINE	Non_withdrawal_event	2014-2018	4	3.9788	-1.72995	0.00681162	1.08654	3.9788	1.00527	1.00533	1.00538	0	NA	Inf	Inf	4	6543590	6578450	6543586	6578446	0	6543586	34860
ALPHA.-TOCOPHEROL , DL-_ASCORBIC ACID\CYANOCOBALAMIN\FLUORIDE ION\FOLIC ACID\NIACIN\PYRIDOXINE\RIBOFLAVIN\THIAMINE\VITAMIN \VITAMIN D	Non_withdrawal_event	2014-2018	4	3.9788	-1.72995	0.00681162	1.08654	3.9788	1.00527	1.00533	1.00538	0	NA	Inf	Inf	4	6543590	6578450	6543586	6578446	0	6543586	34860
TOPIRAMAT	Non_withdrawal_event	2014-2018	4	3.9788	-1.72995	0.00681162	1.08654	3.9788	1.00527	1.00533	1.00538	0	NA	Inf	Inf	4	6543590	6578450	6543586	6578446	0	6543586	34860
GENTIAN VIOLET	Non_withdrawal_event	2014-2018	4	3.9788	-1.72995	0.00681162	1.08654	3.9788	1.00527	1.00533	1.00538	0	NA	Inf	Inf	4	6543590	6578450	6543586	6578446	0	6543586	34860
AMOXICILLIN_CLAVULANATE	Non_withdrawal_event	2009-2013	3074	3059.52	-0.0446478	0.0068091	0.0573522	3059.51	1.00362	1.00474	1.00585	524.818	1.88789	5.85727	18.1724	3077	3568688	3589073	3565614	3585996	3	3565614	20382
TELMISARTAN	Non_withdrawal_event	2009-2013	2036	2026.42	-0.0565566	0.00679933	0.0687757	2026.42	1.00336	1.00473	1.0061	349.963	1.45392	5.81775	23.2793	2038	3568688	3589073	3566652	3587035	2	3566652	20383
IMATINIB	Non_withdrawal_event	2014-2018	18103	18018	-0.0143047	0.00678879	0.0277271	18017.8	1.00436	1.00473	1.0051	2059.75	4.86597	8.78891	15.8745	18114	6543590	6578450	6525487	6560336	11	6525487	34849
PROPOXYPHENE	Non_withdrawal_event	2009-2013	2019	2009.52	-0.0568376	0.0067874	0.0690212	2009.52	1.00334	1.00472	1.0061	349.965	1.44176	5.76915	23.085	2021	3568688	3589073	3566669	3587052	2	3566669	20383
MOXIFLOXACIN	Non_withdrawal_event	2014-2018	3262	3246.7	-0.0431591	0.00678003	0.055858	3246.7	1.00386	1.00471	1.00557	375.255	2.17302	8.69274	34.7736	3264	6543590	6578450	6540328	6575186	2	6540328	34858
LOSARTAN	Non_withdrawal_event	2014-2018	4855	4832.26	-0.0340973	0.00677345	0.0470656	4832.24	1.00401	1.00471	1.00541	562.762	2.78131	8.62709	26.7595	4858	6543590	6578450	6538735	6573592	3	6538735	34857
DEFLAZACORT	Non_withdrawal_event	2014-2018	1620	1612.41	-0.0643468	0.00677297	0.0761589	1612.41	1.00349	1.00471	1.00593	187.669	1.21519	8.6322	61.3194	1621	6543590	6578450	6541970	6576829	1	6541970	34859
FLUTICASONE_SALMETEROL	Non_withdrawal_event	2014-2018	22535	22429.5	-0.0121294	0.00676919	0.0255431	22429.1	1.00439	1.00472	1.00505	2619.95	5.09278	8.60131	14.5269	22549	6543590	6578450	6521055	6555901	14	6521055	34846
ELUXADOLINE	Non_withdrawal_event	2019-2023	576	573.301	-0.113486	0.00676889	0.122149	573.301	0.999892	1.00471	1.00955	244.026	0.588902	2.3604	9.46082	578	8762709	8834524	8762133	8833946	2	8762133	71813
IVACAFTOR	Non_withdrawal_event	2014-2018	3205	3190.01	-0.0436208	0.00676429	0.0562729	3190	1.00383	1.0047	1.00557	375.259	2.13502	8.54077	34.1659	3207	6543590	6578450	6540385	6575243	2	6540385	34858
GOSERELIN	Non_withdrawal_event	2014-2018	1599	1591.52	-0.0648297	0.00676126	0.0765957	1591.52	1.00347	1.0047	1.00593	187.67	1.19943	8.52027	60.5248	1600	6543590	6578450	6541991	6576850	1	6541991	34859
FAMOTIDINE	Non_withdrawal_event	2009-2013	991	986.366	-0.0844802	0.00675901	0.0951643	986.364	1.00271	1.0047	1.00669	175.024	0.796752	5.66207	40.2371	992	3568688	3589073	3567697	3588081	1	3567697	20384
SULFAMETHOXAZOLE_TRIMETHOPRIM	Non_withdrawal_event	2014-2018	6365	6335.25	-0.0289046	0.00675845	0.0419802	6335.22	1.00408	1.0047	1.00532	750.198	3.1832	8.48443	22.6142	6369	6543590	6578450	6537225	6572081	4	6537225	34856
AMIODARONE	Non_withdrawal_event	2014-2018	6361	6331.27	-0.0289165	0.00675788	0.0419906	6331.24	1.00408	1.0047	1.00532	750.198	3.18119	8.47909	22.6	6365	6543590	6578450	6537229	6572085	4	6537229	34856
LINACLOTIDE	Non_withdrawal_event	2014-2018	6345	6315.36	-0.028964	0.0067556	0.0420324	6315.33	1.00408	1.0047	1.00532	750.2	3.17318	8.45774	22.5431	6349	6543590	6578450	6537245	6572101	4	6537245	34856
TACROLIMUS	Non_withdrawal_event	2014-2018	20447	20351.6	-0.0130951	0.00674822	0.0264541	20351.3	1.00435	1.0047	1.00505	2433.52	4.87747	8.40223	14.4742	20460	6543590	6578450	6523143	6557990	13	6523143	34847
OMALIZUMAB	Non_withdrawal_event	2009-2013	9680	9634.96	-0.0221574	0.00672752	0.0353223	9634.84	1.00404	1.00469	1.00533	1746.75	2.98033	5.54171	10.3044	9690	3568688	3589073	3559008	3579383	10	3559008	20375
BICALUTAMIDE	Non_withdrawal_event	2009-2013	968	963.496	-0.0856093	0.00672439	0.0961568	963.495	1.00264	1.00468	1.00671	175.026	0.778237	5.53062	39.3039	969	3568688	3589073	3567720	3588104	1	3567720	20384
AMLODIPINE_ATORVASTATIN	Non_withdrawal_event	2009-2013	963	958.525	-0.0858602	0.00671665	0.0963772	958.524	1.00263	1.00467	1.00672	175.026	0.774212	5.50205	39.1011	964	3568688	3589073	3567725	3588109	1	3567725	20384
SIROLIMUS	Non_withdrawal_event	2014-2018	3031	3016.93	-0.0451112	0.00671259	0.0576097	3016.92	1.00375	1.00467	1.00559	375.269	2.019	8.07688	32.311	3033	6543590	6578450	6540559	6575417	2	6540559	34858
ERYTHROMYCIN	Non_withdrawal_event	2014-2018	1516	1508.96	-0.0668371	0.00671179	0.0784081	1508.96	1.00337	1.00467	1.00597	187.672	1.13711	8.0779	57.3843	1517	6543590	6578450	6542074	6576933	1	6542074	34859
PROPYLTHIOURACIL	Non_withdrawal_event	2019-2023	285	283.675	-0.165705	0.00671043	0.169278	283.675	0.997797	1.00467	1.01159	122.016	0.327892	2.33577	16.6391	286	8762709	8834524	8762424	8834238	1	8762424	71814
WATER	Non_withdrawal_event	2014-2018	1511	1503.99	-0.0669634	0.00670864	0.0785219	1503.99	1.00336	1.00466	1.00597	187.673	1.13336	8.05126	57.1951	1512	6543590	6578450	6542079	6576938	1	6542079	34859
DIPHENHYDRAMINE_IBUPROFEN	Non_withdrawal_event	2014-2018	2992	2978.13	-0.0454633	0.00670017	0.0579249	2978.13	1.00373	1.00466	1.00559	375.271	1.993	7.97291	31.8952	2994	6543590	6578450	6540598	6575456	2	6540598	34858
ALENDRONATE	Non_withdrawal_event	2014-2018	8944	8902.57	-0.0233585	0.00669747	0.0364394	8902.52	1.00412	1.00466	1.0052	1124.92	3.57078	7.9508	17.7035	8950	6543590	6578450	6534646	6569500	6	6534646	34854
IOHEXOL	Non_withdrawal_event	2009-2013	945	940.627	-0.0867802	0.00668809	0.0971846	940.626	1.00257	1.00465	1.00674	175.027	0.759722	5.39918	38.3708	946	3568688	3589073	3567743	3588127	1	3567743	20384
ZIDOVUDINE	Non_withdrawal_event	2014-2018	1478	1471.16	-0.0678131	0.00668729	0.0792874	1471.16	1.00332	1.00465	1.00598	187.674	1.10859	7.87538	55.9465	1479	6543590	6578450	6542112	6576971	1	6542112	34859
ACETAMINOPHEN_ACETYLSALICYLIC_CAFFEINE	Non_withdrawal_event	2004-2008	1803	1794.66	-0.0606851	0.00668608	0.0724994	1794.65	1.00104	1.00465	1.00827	1020.34	0.976662	1.76705	3.19709	1814	1716071	1734563	1714268	1732749	11	1714268	18481
ATAZANAVIR	Non_withdrawal_event	2019-2023	566	563.383	-0.114653	0.00668066	0.123053	563.383	0.999746	1.00465	1.00957	244.027	0.578653	2.31942	9.29695	568	8762709	8834524	8762143	8833956	2	8762143	71813
AZATHIOPRINE	Non_withdrawal_event	2014-2018	4395	4374.69	-0.0362917	0.00668014	0.0490129	4374.68	1.00387	1.00464	1.00542	562.802	2.51752	7.80914	24.2233	4398	6543590	6578450	6539195	6574052	3	6539195	34857
ROFECOXIB	Non_withdrawal_event	2019-2023	283	281.691	-0.166366	0.00667476	0.169799	281.691	0.997724	1.00465	1.01162	122.016	0.325583	2.31938	16.5227	284	8762709	8834524	8762426	8834240	1	8762426	71814
FINGOLIMOD	Non_withdrawal_event	2014-2018	47974	47752.6	-0.00626586	0.00667322	0.0195538	47751	1.00443	1.00467	1.00491	6154.86	5.53976	7.79449	10.9669	48007	6543590	6578450	6495616	6530443	33	6495616	34827
ACETAMINOPHEN_CHLORPHENIRAMINE	Non_withdrawal_event	2004-2008	164	163.241	-0.222673	0.0066724	0.218916	163.241	0.99275	1.00465	1.01669	92.7969	0.247454	1.7673	12.6219	165	1716071	1734563	1715907	1734398	1	1715907	18491
FLUTICASONE	Non_withdrawal_event	2014-2018	15884	15810.8	-0.0158579	0.00666638	0.0290138	15810.6	1.00423	1.00464	1.00506	2060.45	4.26796	7.70898	13.9243	15895	6543590	6578450	6527706	6562555	11	6527706	34849
PIMAVANSERIN	Non_withdrawal_event	2014-2018	11544	11490.8	-0.0197735	0.00666561	0.0328614	11490.7	1.00415	1.00464	1.00512	1499.38	3.84911	7.69919	15.4003	11552	6543590	6578450	6532046	6566898	8	6532046	34852
ERYTHROMYCIN	Non_withdrawal_event	2009-2013	931	926.706	-0.0875145	0.00666512	0.0978283	926.705	1.00252	1.00463	1.00675	175.027	0.748453	5.31917	37.8027	932	3568688	3589073	3567757	3588141	1	3567757	20384
SUVOREXANT	Non_withdrawal_event	2014-2018	7169	7135.98	-0.0269328	0.00665902	0.039859	7135.95	1.00402	1.00463	1.00525	937.659	3.18115	7.64564	18.3757	7174	6543590	6578450	6536421	6571276	5	6536421	34855
BISOPROLOL	Non_withdrawal_event	2009-2013	926	921.735	-0.0877809	0.00665674	0.0980616	921.734	1.0025	1.00463	1.00676	175.028	0.744428	5.2906	37.5999	927	3568688	3589073	3567762	3588146	1	3567762	20384
GLIPIZIDE	Non_withdrawal_event	2014-2018	1430	1423.42	-0.069102	0.00665449	0.0804469	1423.42	1.00325	1.00463	1.006	187.675	1.07255	7.61956	54.1304	1431	6543590	6578450	6542160	6577019	1	6542160	34859
ZIDOVUDINE	Non_withdrawal_event	2009-2013	923	918.752	-0.0879418	0.00665168	0.0982025	918.751	1.00249	1.00462	1.00676	175.028	0.742013	5.27345	37.4782	924	3568688	3589073	3567765	3588149	1	3567765	20384
SILDENAFIL	Non_withdrawal_event	2014-2018	19897	19805.5	-0.0134662	0.00665042	0.0266259	19805.2	1.00426	1.00463	1.00501	2621.01	4.49469	7.59135	12.8215	19911	6543590	6578450	6523693	6558539	14	6523693	34846
LETROZOLE	Non_withdrawal_event	2014-2018	5645	5619.07	-0.0312408	0.00664283	0.0440289	5619.04	1.00392	1.00462	1.00532	750.281	2.8227	7.52385	20.0547	5649	6543590	6578450	6537945	6572801	4	6537945	34856
INSULIN GLULISINE	Non_withdrawal_event	2014-2018	1408	1401.53	-0.069715	0.0066387	0.0809977	1401.53	1.00322	1.00461	1.00601	187.676	1.05604	7.50231	53.298	1409	6543590	6578450	6542182	6577041	1	6542182	34859
CLARITHROMYCIN	Non_withdrawal_event	2014-2018	5621	5595.19	-0.0313265	0.00663847	0.0441037	5595.17	1.00391	1.00462	1.00532	750.283	2.81068	7.49184	19.9694	5625	6543590	6578450	6537969	6572825	4	6537969	34856
POSACONAZOLE	Non_withdrawal_event	2014-2018	1407	1400.54	-0.0697433	0.00663797	0.081023	1400.54	1.00322	1.00461	1.00602	187.676	1.05529	7.49698	53.2602	1408	6543590	6578450	6542183	6577042	1	6542183	34859
DARUNAVIR	Non_withdrawal_event	2014-2018	1389	1382.63	-0.0702564	0.00662467	0.0814837	1382.63	1.00319	1.00461	1.00602	187.676	1.04177	7.40105	52.5791	1390	6543590	6578450	6542201	6577060	1	6542201	34859
RIBOCICLIB	Non_withdrawal_event	2014-2018	1384	1377.66	-0.0704007	0.00662091	0.0816132	1377.66	1.00318	1.0046	1.00603	187.676	1.03802	7.3744	52.39	1385	6543590	6578450	6542206	6577065	1	6542206	34859
CALCIUM_CARBONATE	Non_withdrawal_event	2004-2008	163	162.252	-0.223455	0.0066188	0.219486	162.252	0.992641	1.00461	1.01673	92.7969	0.245936	1.75652	12.5454	164	1716071	1734563	1715908	1734399	1	1715908	18491
IOHEXOL	Non_withdrawal_event	2014-2018	2754	2741.4	-0.0477747	0.00661681	0.0599884	2741.39	1.00359	1.0046	1.00561	375.285	1.83433	7.33843	29.3582	2756	6543590	6578450	6540836	6575694	2	6540836	34858
BOSUTINIB	Non_withdrawal_event	2014-2018	2743	2730.45	-0.0478889	0.00661261	0.0600901	2730.45	1.00358	1.0046	1.00561	375.285	1.82699	7.30911	29.2409	2745	6543590	6578450	6540847	6575705	2	6540847	34858
PIPERACILLIN_TAZOBACTAM	Non_withdrawal_event	2014-2018	2742	2729.46	-0.0478993	0.00661222	0.0600993	2729.45	1.00358	1.0046	1.00561	375.285	1.82633	7.30644	29.2303	2744	6543590	6578450	6540848	6575706	2	6540848	34858
NEBIVOLOL	Non_withdrawal_event	2014-2018	1361	1354.78	-0.071075	0.00660327	0.0822179	1354.78	1.00314	1.00459	1.00604	187.677	1.02075	7.25182	51.5198	1362	6543590	6578450	6542229	6577088	1	6542229	34859
OCTREOTIDE	Non_withdrawal_event	2009-2013	9822	9777.15	-0.022072	0.00660233	0.0349907	9777.03	1.00393	1.0046	1.00527	1921.45	2.82951	5.11178	9.2349	9833	3568688	3589073	3558866	3579240	11	3558866	20374
LINEZOLID	Non_withdrawal_event	2014-2018	2711	2698.62	-0.048225	0.00660019	0.0603893	2698.62	1.00356	1.00459	1.00562	375.287	1.80566	7.2238	28.8998	2713	6543590	6578450	6540879	6575737	2	6540879	34858
AMLODIPINE_VALSARTAN	Non_withdrawal_event	2009-2013	3526	3509.95	-0.0414365	0.00658085	0.0538016	3509.93	1.00346	1.00458	1.0057	699.703	1.8901	5.03928	13.4355	3530	3568688	3589073	3565162	3585543	4	3565162	20381
LEVOTHYROXINE	Non_withdrawal_event	2009-2013	7916	7879.99	-0.0253808	0.00657775	0.0381815	7879.91	1.00383	1.00458	1.00533	1572.78	2.61746	5.03313	9.67823	7925	3568688	3589073	3560772	3581148	9	3560772	20376
VALBENAZINE	Non_withdrawal_event	2014-2018	5307	5282.86	-0.0325017	0.00657774	0.0451279	5282.84	1.00383	1.00457	1.00532	750.319	2.65349	7.07299	18.8534	5311	6543590	6578450	6538283	6573139	4	6538283	34856
GADOBENATE_DIMEGLUMINE	Non_withdrawal_event	2009-2013	880	875.996	-0.0903393	0.00657525	0.100299	875.995	1.00234	1.00457	1.00681	175.03	0.707399	5.02771	35.7336	881	3568688	3589073	3567808	3588192	1	3567808	20384
APREMILAST	Non_withdrawal_event	2009-2013	2	1.98864	-2.58207	0.00657024	1.36637	1.98864	NA	NA	NA	0	NA	NA	NA	2	3568688	3589073	3568686	3589071	0	3568686	20385
VEDOLIZUMAB	Non_withdrawal_event	2009-2013	2	1.98864	-2.58207	0.00657024	1.36637	1.98864	NA	NA	NA	0	NA	NA	NA	2	3568688	3589073	3568686	3589071	0	3568686	20385
CABOZANTINIB SMALATE	Non_withdrawal_event	2009-2013	2	1.98864	-2.58207	0.00657024	1.36637	1.98864	NA	NA	NA	0	NA	NA	NA	2	3568688	3589073	3568686	3589071	0	3568686	20385
COBICISTAT_ELVITEGRAVIR_EMTRICITABINE_TENOFOVIR	Non_withdrawal_event	2009-2013	2	1.98864	-2.58207	0.00657024	1.36637	1.98864	NA	NA	NA	0	NA	NA	NA	2	3568688	3589073	3568686	3589071	0	3568686	20385
DOCOSANOL	Non_withdrawal_event	2009-2013	2	1.98864	-2.58207	0.00657024	1.36637	1.98864	NA	NA	NA	0	NA	NA	NA	2	3568688	3589073	3568686	3589071	0	3568686	20385
AGALSIDASE BETA	Non_withdrawal_event	2009-2013	2	1.98864	-2.58207	0.00657024	1.36637	1.98864	NA	NA	NA	0	NA	NA	NA	2	3568688	3589073	3568686	3589071	0	3568686	20385
TEDUGLUTIDE_WATER	Non_withdrawal_event	2009-2013	2	1.98864	-2.58207	0.00657024	1.36637	1.98864	NA	NA	NA	0	NA	NA	NA	2	3568688	3589073	3568686	3589071	0	3568686	20385
IDELALISIB	Non_withdrawal_event	2009-2013	2	1.98864	-2.58207	0.00657024	1.36637	1.98864	NA	NA	NA	0	NA	NA	NA	2	3568688	3589073	3568686	3589071	0	3568686	20385
IMIGLUCERASE	Non_withdrawal_event	2009-2013	2	1.98864	-2.58207	0.00657024	1.36637	1.98864	NA	NA	NA	0	NA	NA	NA	2	3568688	3589073	3568686	3589071	0	3568686	20385
CARIPRAZINE	Non_withdrawal_event	2009-2013	2	1.98864	-2.58207	0.00657024	1.36637	1.98864	NA	NA	NA	0	NA	NA	NA	2	3568688	3589073	3568686	3589071	0	3568686	20385
TEDUGLUTIDE	Non_withdrawal_event	2009-2013	2	1.98864	-2.58207	0.00657024	1.36637	1.98864	NA	NA	NA	0	NA	NA	NA	2	3568688	3589073	3568686	3589071	0	3568686	20385
MINERALSVITAMINS	Non_withdrawal_event	2009-2013	2	1.98864	-2.58207	0.00657024	1.36637	1.98864	NA	NA	NA	0	NA	NA	NA	2	3568688	3589073	3568686	3589071	0	3568686	20385
CARBOXYMETHYLCELLULOSE	Non_withdrawal_event	2009-2013	2	1.98864	-2.58207	0.00657024	1.36637	1.98864	NA	NA	NA	0	NA	NA	NA	2	3568688	3589073	3568686	3589071	0	3568686	20385
MENTHOLMETHYL	Non_withdrawal_event	2009-2013	2	1.98864	-2.58207	0.00657024	1.36637	1.98864	NA	NA	NA	0	NA	NA	NA	2	3568688	3589073	3568686	3589071	0	3568686	20385
ZIVAFLIBERCEPT	Non_withdrawal_event	2009-2013	2	1.98864	-2.58207	0.00657024	1.36637	1.98864	NA	NA	NA	0	NA	NA	NA	2	3568688	3589073	3568686	3589071	0	3568686	20385
METFORMIN HYDROCHLORIDESAXAGLIPTIN	Non_withdrawal_event	2009-2013	2	1.98864	-2.58207	0.00657024	1.36637	1.98864	NA	NA	NA	0	NA	NA	NA	2	3568688	3589073	3568686	3589071	0	3568686	20385
DIENOGESTESTRADIOL	Non_withdrawal_event	2009-2013	2	1.98864	-2.58207	0.00657024	1.36637	1.98864	NA	NA	NA	0	NA	NA	NA	2	3568688	3589073	3568686	3589071	0	3568686	20385
FLUORIDETRICLOSAN	Non_withdrawal_event	2009-2013	2	1.98864	-2.58207	0.00657024	1.36637	1.98864	NA	NA	NA	0	NA	NA	NA	2	3568688	3589073	3568686	3589071	0	3568686	20385
ALCAFTADINE	Non_withdrawal_event	2009-2013	2	1.98864	-2.58207	0.00657024	1.36637	1.98864	NA	NA	NA	0	NA	NA	NA	2	3568688	3589073	3568686	3589071	0	3568686	20385
LEVOMILNACIPRAN	Non_withdrawal_event	2009-2013	2	1.98864	-2.58207	0.00657024	1.36637	1.98864	NA	NA	NA	0	NA	NA	NA	2	3568688	3589073	3568686	3589071	0	3568686	20385
RUCAPARIB	Non_withdrawal_event	2009-2013	2	1.98864	-2.58207	0.00657024	1.36637	1.98864	NA	NA	NA	0	NA	NA	NA	2	3568688	3589073	3568686	3589071	0	3568686	20385
AMILORIDE HYDROCHLORIDEHYDROCHLOROTHIAZIDE	Non_withdrawal_event	2009-2013	2	1.98864	-2.58207	0.00657024	1.36637	1.98864	NA	NA	NA	0	NA	NA	NA	2	3568688	3589073	3568686	3589071	0	3568686	20385
EUCALYPTOL_MENTHOL_THYMOL	Non_withdrawal_event	2009-2013	2	1.98864	-2.58207	0.00657024	1.36637	1.98864	NA	NA	NA	0	NA	NA	NA	2	3568688	3589073	3568686	3589071	0	3568686	20385
CHLORPHENIRAMINE MALEATEDEXTROMETHORPHAN	Non_withdrawal_event	2009-2013	2	1.98864	-2.58207	0.00657024	1.36637	1.98864	NA	NA	NA	0	NA	NA	NA	2	3568688	3589073	3568686	3589071	0	3568686	20385
TECHNETIUM TCM SESTAMIBI	Non_withdrawal_event	2009-2013	2	1.98864	-2.58207	0.00657024	1.36637	1.98864	NA	NA	NA	0	NA	NA	NA	2	3568688	3589073	3568686	3589071	0	3568686	20385
GONADOTROPHIN CHORIONIC	Non_withdrawal_event	2009-2013	2	1.98864	-2.58207	0.00657024	1.36637	1.98864	NA	NA	NA	0	NA	NA	NA	2	3568688	3589073	3568686	3589071	0	3568686	20385
DEFIBROTIDE	Non_withdrawal_event	2009-2013	2	1.98864	-2.58207	0.00657024	1.36637	1.98864	NA	NA	NA	0	NA	NA	NA	2	3568688	3589073	3568686	3589071	0	3568686	20385
BECLOMETHASONE_FORMOTEROL	Non_withdrawal_event	2009-2013	2	1.98864	-2.58207	0.00657024	1.36637	1.98864	NA	NA	NA	0	NA	NA	NA	2	3568688	3589073	3568686	3589071	0	3568686	20385
CARBOPROST TROMETHAMINE	Non_withdrawal_event	2009-2013	2	1.98864	-2.58207	0.00657024	1.36637	1.98864	NA	NA	NA	0	NA	NA	NA	2	3568688	3589073	3568686	3589071	0	3568686	20385
TERIZIDONE	Non_withdrawal_event	2009-2013	2	1.98864	-2.58207	0.00657024	1.36637	1.98864	NA	NA	NA	0	NA	NA	NA	2	3568688	3589073	3568686	3589071	0	3568686	20385
COBICISTAT	Non_withdrawal_event	2009-2013	2	1.98864	-2.58207	0.00657024	1.36637	1.98864	NA	NA	NA	0	NA	NA	NA	2	3568688	3589073	3568686	3589071	0	3568686	20385
CHENODIOL	Non_withdrawal_event	2009-2013	2	1.98864	-2.58207	0.00657024	1.36637	1.98864	NA	NA	NA	0	NA	NA	NA	2	3568688	3589073	3568686	3589071	0	3568686	20385
LEVOLEUCOVORIN	Non_withdrawal_event	2009-2013	2	1.98864	-2.58207	0.00657024	1.36637	1.98864	NA	NA	NA	0	NA	NA	NA	2	3568688	3589073	3568686	3589071	0	3568686	20385
LIXISENATIDE	Non_withdrawal_event	2009-2013	2	1.98864	-2.58207	0.00657024	1.36637	1.98864	NA	NA	NA	0	NA	NA	NA	2	3568688	3589073	3568686	3589071	0	3568686	20385
PLATINUM	Non_withdrawal_event	2009-2013	2	1.98864	-2.58207	0.00657024	1.36637	1.98864	NA	NA	NA	0	NA	NA	NA	2	3568688	3589073	3568686	3589071	0	3568686	20385
INDAPAMIDEPERINDOPRIL ERBUMINE	Non_withdrawal_event	2009-2013	2	1.98864	-2.58207	0.00657024	1.36637	1.98864	NA	NA	NA	0	NA	NA	NA	2	3568688	3589073	3568686	3589071	0	3568686	20385
VILANTEROL TRIFENATATE	Non_withdrawal_event	2009-2013	2	1.98864	-2.58207	0.00657024	1.36637	1.98864	NA	NA	NA	0	NA	NA	NA	2	3568688	3589073	3568686	3589071	0	3568686	20385
NAFTIFINE	Non_withdrawal_event	2009-2013	2	1.98864	-2.58207	0.00657024	1.36637	1.98864	NA	NA	NA	0	NA	NA	NA	2	3568688	3589073	3568686	3589071	0	3568686	20385
ETHINYL ESTRADIOLGESTODENE	Non_withdrawal_event	2009-2013	2	1.98864	-2.58207	0.00657024	1.36637	1.98864	NA	NA	NA	0	NA	NA	NA	2	3568688	3589073	3568686	3589071	0	3568686	20385
FACTOR IX COMPLEX	Non_withdrawal_event	2009-2013	2	1.98864	-2.58207	0.00657024	1.36637	1.98864	NA	NA	NA	0	NA	NA	NA	2	3568688	3589073	3568686	3589071	0	3568686	20385
DYDROGESTERONE	Non_withdrawal_event	2009-2013	2	1.98864	-2.58207	0.00657024	1.36637	1.98864	NA	NA	NA	0	NA	NA	NA	2	3568688	3589073	3568686	3589071	0	3568686	20385
GOLD THIOMALATE	Non_withdrawal_event	2009-2013	2	1.98864	-2.58207	0.00657024	1.36637	1.98864	NA	NA	NA	0	NA	NA	NA	2	3568688	3589073	3568686	3589071	0	3568686	20385
DOXERCALCIFEROL	Non_withdrawal_event	2009-2013	2	1.98864	-2.58207	0.00657024	1.36637	1.98864	NA	NA	NA	0	NA	NA	NA	2	3568688	3589073	3568686	3589071	0	3568686	20385
PHTHALYLSULFATHIAZOLE	Non_withdrawal_event	2009-2013	2	1.98864	-2.58207	0.00657024	1.36637	1.98864	NA	NA	NA	0	NA	NA	NA	2	3568688	3589073	3568686	3589071	0	3568686	20385
ALCLOMETASONE	Non_withdrawal_event	2009-2013	2	1.98864	-2.58207	0.00657024	1.36637	1.98864	NA	NA	NA	0	NA	NA	NA	2	3568688	3589073	3568686	3589071	0	3568686	20385
ZILEUTON	Non_withdrawal_event	2009-2013	2	1.98864	-2.58207	0.00657024	1.36637	1.98864	NA	NA	NA	0	NA	NA	NA	2	3568688	3589073	3568686	3589071	0	3568686	20385
INDAPAMIDEPERINDOPRIL ARGININE	Non_withdrawal_event	2009-2013	2	1.98864	-2.58207	0.00657024	1.36637	1.98864	NA	NA	NA	0	NA	NA	NA	2	3568688	3589073	3568686	3589071	0	3568686	20385
SULFANILAMIDE	Non_withdrawal_event	2009-2013	2	1.98864	-2.58207	0.00657024	1.36637	1.98864	NA	NA	NA	0	NA	NA	NA	2	3568688	3589073	3568686	3589071	0	3568686	20385
HISTAMINE	Non_withdrawal_event	2009-2013	2	1.98864	-2.58207	0.00657024	1.36637	1.98864	NA	NA	NA	0	NA	NA	NA	2	3568688	3589073	3568686	3589071	0	3568686	20385
MICRODISPERSIBLE	Non_withdrawal_event	2009-2013	2	1.98864	-2.58207	0.00657024	1.36637	1.98864	NA	NA	NA	0	NA	NA	NA	2	3568688	3589073	3568686	3589071	0	3568686	20385
PIXANTRONE	Non_withdrawal_event	2009-2013	2	1.98864	-2.58207	0.00657024	1.36637	1.98864	NA	NA	NA	0	NA	NA	NA	2	3568688	3589073	3568686	3589071	0	3568686	20385
BENIDIPINE	Non_withdrawal_event	2009-2013	2	1.98864	-2.58207	0.00657024	1.36637	1.98864	NA	NA	NA	0	NA	NA	NA	2	3568688	3589073	3568686	3589071	0	3568686	20385
NAVITOCLAX	Non_withdrawal_event	2009-2013	2	1.98864	-2.58207	0.00657024	1.36637	1.98864	NA	NA	NA	0	NA	NA	NA	2	3568688	3589073	3568686	3589071	0	3568686	20385
NITROUS OXIDEOXYGEN	Non_withdrawal_event	2009-2013	2	1.98864	-2.58207	0.00657024	1.36637	1.98864	NA	NA	NA	0	NA	NA	NA	2	3568688	3589073	3568686	3589071	0	3568686	20385
AVOBENZONEHOMOSALATE_OCTINOXATE\OCTISALATE\OXYBENZONE	Non_withdrawal_event	2009-2013	2	1.98864	-2.58207	0.00657024	1.36637	1.98864	NA	NA	NA	0	NA	NA	NA	2	3568688	3589073	3568686	3589071	0	3568686	20385
ALVOCIDIB	Non_withdrawal_event	2009-2013	2	1.98864	-2.58207	0.00657024	1.36637	1.98864	NA	NA	NA	0	NA	NA	NA	2	3568688	3589073	3568686	3589071	0	3568686	20385
GLIPIZIDEMETFORMIN	Non_withdrawal_event	2009-2013	2	1.98864	-2.58207	0.00657024	1.36637	1.98864	NA	NA	NA	0	NA	NA	NA	2	3568688	3589073	3568686	3589071	0	3568686	20385
AMIFAMPRIDINE	Non_withdrawal_event	2009-2013	2	1.98864	-2.58207	0.00657024	1.36637	1.98864	NA	NA	NA	0	NA	NA	NA	2	3568688	3589073	3568686	3589071	0	3568686	20385
METILDIGOXIN	Non_withdrawal_event	2009-2013	2	1.98864	-2.58207	0.00657024	1.36637	1.98864	NA	NA	NA	0	NA	NA	NA	2	3568688	3589073	3568686	3589071	0	3568686	20385
METHYLENEDIOXYPYROVALERONE	Non_withdrawal_event	2009-2013	2	1.98864	-2.58207	0.00657024	1.36637	1.98864	NA	NA	NA	0	NA	NA	NA	2	3568688	3589073	3568686	3589071	0	3568686	20385
TITANIUM DIOXIDE	Non_withdrawal_event	2009-2013	2	1.98864	-2.58207	0.00657024	1.36637	1.98864	NA	NA	NA	0	NA	NA	NA	2	3568688	3589073	3568686	3589071	0	3568686	20385
PRAMOXINE	Non_withdrawal_event	2009-2013	2	1.98864	-2.58207	0.00657024	1.36637	1.98864	NA	NA	NA	0	NA	NA	NA	2	3568688	3589073	3568686	3589071	0	3568686	20385
TULOBUTEROL	Non_withdrawal_event	2009-2013	2	1.98864	-2.58207	0.00657024	1.36637	1.98864	NA	NA	NA	0	NA	NA	NA	2	3568688	3589073	3568686	3589071	0	3568686	20385
CODEINE_IBUPROFEN	Non_withdrawal_event	2009-2013	2	1.98864	-2.58207	0.00657024	1.36637	1.98864	NA	NA	NA	0	NA	NA	NA	2	3568688	3589073	3568686	3589071	0	3568686	20385
BREO ELLIPTA	Non_withdrawal_event	2009-2013	2	1.98864	-2.58207	0.00657024	1.36637	1.98864	NA	NA	NA	0	NA	NA	NA	2	3568688	3589073	3568686	3589071	0	3568686	20385
LOPRAZOLAM	Non_withdrawal_event	2009-2013	2	1.98864	-2.58207	0.00657024	1.36637	1.98864	NA	NA	NA	0	NA	NA	NA	2	3568688	3589073	3568686	3589071	0	3568686	20385
DIMETHICONE	Non_withdrawal_event	2009-2013	2	1.98864	-2.58207	0.00657024	1.36637	1.98864	NA	NA	NA	0	NA	NA	NA	2	3568688	3589073	3568686	3589071	0	3568686	20385
CLOMETHIAZOLE	Non_withdrawal_event	2009-2013	2	1.98864	-2.58207	0.00657024	1.36637	1.98864	NA	NA	NA	0	NA	NA	NA	2	3568688	3589073	3568686	3589071	0	3568686	20385
ALISKIRENHYDROCHLOROTHIAZIDE	Non_withdrawal_event	2009-2013	2	1.98864	-2.58207	0.00657024	1.36637	1.98864	NA	NA	NA	0	NA	NA	NA	2	3568688	3589073	3568686	3589071	0	3568686	20385
COSYNTROPIN	Non_withdrawal_event	2009-2013	2	1.98864	-2.58207	0.00657024	1.36637	1.98864	NA	NA	NA	0	NA	NA	NA	2	3568688	3589073	3568686	3589071	0	3568686	20385
NOSCAPINE	Non_withdrawal_event	2009-2013	2	1.98864	-2.58207	0.00657024	1.36637	1.98864	NA	NA	NA	0	NA	NA	NA	2	3568688	3589073	3568686	3589071	0	3568686	20385
PROSCOPE	Non_withdrawal_event	2009-2013	2	1.98864	-2.58207	0.00657024	1.36637	1.98864	NA	NA	NA	0	NA	NA	NA	2	3568688	3589073	3568686	3589071	0	3568686	20385
BLINDED THYMOSIN ALFA	Non_withdrawal_event	2009-2013	2	1.98864	-2.58207	0.00657024	1.36637	1.98864	NA	NA	NA	0	NA	NA	NA	2	3568688	3589073	3568686	3589071	0	3568686	20385
SOMATREM	Non_withdrawal_event	2009-2013	2	1.98864	-2.58207	0.00657024	1.36637	1.98864	NA	NA	NA	0	NA	NA	NA	2	3568688	3589073	3568686	3589071	0	3568686	20385
GLYCYRRHIZIN	Non_withdrawal_event	2009-2013	2	1.98864	-2.58207	0.00657024	1.36637	1.98864	NA	NA	NA	0	NA	NA	NA	2	3568688	3589073	3568686	3589071	0	3568686	20385
NA	Non_withdrawal_event	2009-2013	2	1.98864	-2.58207	0.00657024	1.36637	1.98864	NA	NA	NA	0	NA	NA	NA	2	3568688	3589073	3568686	3589071	0	3568686	20385
TEGAFURURACIL	Non_withdrawal_event	2009-2013	2	1.98864	-2.58207	0.00657024	1.36637	1.98864	NA	NA	NA	0	NA	NA	NA	2	3568688	3589073	3568686	3589071	0	3568686	20385
AZELNIDIPINEOLMESARTAN MEDOXOMIL	Non_withdrawal_event	2009-2013	2	1.98864	-2.58207	0.00657024	1.36637	1.98864	NA	NA	NA	0	NA	NA	NA	2	3568688	3589073	3568686	3589071	0	3568686	20385
PODOFILOX	Non_withdrawal_event	2009-2013	2	1.98864	-2.58207	0.00657024	1.36637	1.98864	NA	NA	NA	0	NA	NA	NA	2	3568688	3589073	3568686	3589071	0	3568686	20385
VIDARABINE	Non_withdrawal_event	2009-2013	2	1.98864	-2.58207	0.00657024	1.36637	1.98864	NA	NA	NA	0	NA	NA	NA	2	3568688	3589073	3568686	3589071	0	3568686	20385
PREPULSID	Non_withdrawal_event	2009-2013	2	1.98864	-2.58207	0.00657024	1.36637	1.98864	NA	NA	NA	0	NA	NA	NA	2	3568688	3589073	3568686	3589071	0	3568686	20385
NIPENT	Non_withdrawal_event	2009-2013	2	1.98864	-2.58207	0.00657024	1.36637	1.98864	NA	NA	NA	0	NA	NA	NA	2	3568688	3589073	3568686	3589071	0	3568686	20385
PANGLOBULIN	Non_withdrawal_event	2009-2013	2	1.98864	-2.58207	0.00657024	1.36637	1.98864	NA	NA	NA	0	NA	NA	NA	2	3568688	3589073	3568686	3589071	0	3568686	20385
OXATOMIDE	Non_withdrawal_event	2009-2013	2	1.98864	-2.58207	0.00657024	1.36637	1.98864	NA	NA	NA	0	NA	NA	NA	2	3568688	3589073	3568686	3589071	0	3568686	20385
ACTIMAX	Non_withdrawal_event	2009-2013	2	1.98864	-2.58207	0.00657024	1.36637	1.98864	NA	NA	NA	0	NA	NA	NA	2	3568688	3589073	3568686	3589071	0	3568686	20385
METRONIDAZOLE_SPIRAMYCIN	Non_withdrawal_event	2009-2013	2	1.98864	-2.58207	0.00657024	1.36637	1.98864	NA	NA	NA	0	NA	NA	NA	2	3568688	3589073	3568686	3589071	0	3568686	20385
CILNIDIPINE	Non_withdrawal_event	2009-2013	2	1.98864	-2.58207	0.00657024	1.36637	1.98864	NA	NA	NA	0	NA	NA	NA	2	3568688	3589073	3568686	3589071	0	3568686	20385
LAURYL	Non_withdrawal_event	2009-2013	2	1.98864	-2.58207	0.00657024	1.36637	1.98864	NA	NA	NA	0	NA	NA	NA	2	3568688	3589073	3568686	3589071	0	3568686	20385
ACETAMINOPHENCAFFEINE_PYRILAMINE	Non_withdrawal_event	2009-2013	2	1.98864	-2.58207	0.00657024	1.36637	1.98864	NA	NA	NA	0	NA	NA	NA	2	3568688	3589073	3568686	3589071	0	3568686	20385
BUTOCONAZOLE	Non_withdrawal_event	2009-2013	2	1.98864	-2.58207	0.00657024	1.36637	1.98864	NA	NA	NA	0	NA	NA	NA	2	3568688	3589073	3568686	3589071	0	3568686	20385
AMLODIPINE_LOSARTAN	Non_withdrawal_event	2009-2013	2	1.98864	-2.58207	0.00657024	1.36637	1.98864	NA	NA	NA	0	NA	NA	NA	2	3568688	3589073	3568686	3589071	0	3568686	20385
IFOMIDE	Non_withdrawal_event	2009-2013	2	1.98864	-2.58207	0.00657024	1.36637	1.98864	NA	NA	NA	0	NA	NA	NA	2	3568688	3589073	3568686	3589071	0	3568686	20385
AVAGARD	Non_withdrawal_event	2009-2013	2	1.98864	-2.58207	0.00657024	1.36637	1.98864	NA	NA	NA	0	NA	NA	NA	2	3568688	3589073	3568686	3589071	0	3568686	20385
ULTRAVATE	Non_withdrawal_event	2009-2013	2	1.98864	-2.58207	0.00657024	1.36637	1.98864	NA	NA	NA	0	NA	NA	NA	2	3568688	3589073	3568686	3589071	0	3568686	20385
OMACETAXINE	Non_withdrawal_event	2009-2013	2	1.98864	-2.58207	0.00657024	1.36637	1.98864	NA	NA	NA	0	NA	NA	NA	2	3568688	3589073	3568686	3589071	0	3568686	20385
THIAMYLAL	Non_withdrawal_event	2009-2013	2	1.98864	-2.58207	0.00657024	1.36637	1.98864	NA	NA	NA	0	NA	NA	NA	2	3568688	3589073	3568686	3589071	0	3568686	20385
OSTELUC	Non_withdrawal_event	2009-2013	2	1.98864	-2.58207	0.00657024	1.36637	1.98864	NA	NA	NA	0	NA	NA	NA	2	3568688	3589073	3568686	3589071	0	3568686	20385
MOSAPRIDE	Non_withdrawal_event	2009-2013	2	1.98864	-2.58207	0.00657024	1.36637	1.98864	NA	NA	NA	0	NA	NA	NA	2	3568688	3589073	3568686	3589071	0	3568686	20385
CEPHALOTHIN	Non_withdrawal_event	2009-2013	2	1.98864	-2.58207	0.00657024	1.36637	1.98864	NA	NA	NA	0	NA	NA	NA	2	3568688	3589073	3568686	3589071	0	3568686	20385
KINZALKOMB	Non_withdrawal_event	2009-2013	2	1.98864	-2.58207	0.00657024	1.36637	1.98864	NA	NA	NA	0	NA	NA	NA	2	3568688	3589073	3568686	3589071	0	3568686	20385
GLADEM	Non_withdrawal_event	2009-2013	2	1.98864	-2.58207	0.00657024	1.36637	1.98864	NA	NA	NA	0	NA	NA	NA	2	3568688	3589073	3568686	3589071	0	3568686	20385
TUBERCULIN PPD	Non_withdrawal_event	2009-2013	2	1.98864	-2.58207	0.00657024	1.36637	1.98864	NA	NA	NA	0	NA	NA	NA	2	3568688	3589073	3568686	3589071	0	3568686	20385
IONSYS	Non_withdrawal_event	2009-2013	2	1.98864	-2.58207	0.00657024	1.36637	1.98864	NA	NA	NA	0	NA	NA	NA	2	3568688	3589073	3568686	3589071	0	3568686	20385
ACETAMINOPHENCHLORZOXAZONE	Non_withdrawal_event	2009-2013	2	1.98864	-2.58207	0.00657024	1.36637	1.98864	NA	NA	NA	0	NA	NA	NA	2	3568688	3589073	3568686	3589071	0	3568686	20385
BUPIVACAINEDEXTROSE	Non_withdrawal_event	2009-2013	2	1.98864	-2.58207	0.00657024	1.36637	1.98864	NA	NA	NA	0	NA	NA	NA	2	3568688	3589073	3568686	3589071	0	3568686	20385
NELFINAVIR NELFINAVIR MESYLATE)	Non_withdrawal_event	2009-2013	2	1.98864	-2.58207	0.00657024	1.36637	1.98864	NA	NA	NA	0	NA	NA	NA	2	3568688	3589073	3568686	3589071	0	3568686	20385
OMIX	Non_withdrawal_event	2009-2013	2	1.98864	-2.58207	0.00657024	1.36637	1.98864	NA	NA	NA	0	NA	NA	NA	2	3568688	3589073	3568686	3589071	0	3568686	20385
PERDIPINE	Non_withdrawal_event	2009-2013	2	1.98864	-2.58207	0.00657024	1.36637	1.98864	NA	NA	NA	0	NA	NA	NA	2	3568688	3589073	3568686	3589071	0	3568686	20385
CHLORMEZANONE	Non_withdrawal_event	2009-2013	2	1.98864	-2.58207	0.00657024	1.36637	1.98864	NA	NA	NA	0	NA	NA	NA	2	3568688	3589073	3568686	3589071	0	3568686	20385
NRTI	Non_withdrawal_event	2009-2013	2	1.98864	-2.58207	0.00657024	1.36637	1.98864	NA	NA	NA	0	NA	NA	NA	2	3568688	3589073	3568686	3589071	0	3568686	20385
PLASMALYTE PLASTIC CONTAINER	Non_withdrawal_event	2009-2013	2	1.98864	-2.58207	0.00657024	1.36637	1.98864	NA	NA	NA	0	NA	NA	NA	2	3568688	3589073	3568686	3589071	0	3568686	20385
LEUCOVORIN CALCIUM	Non_withdrawal_event	2009-2013	2	1.98864	-2.58207	0.00657024	1.36637	1.98864	NA	NA	NA	0	NA	NA	NA	2	3568688	3589073	3568686	3589071	0	3568686	20385
TEMOVATE	Non_withdrawal_event	2009-2013	2	1.98864	-2.58207	0.00657024	1.36637	1.98864	NA	NA	NA	0	NA	NA	NA	2	3568688	3589073	3568686	3589071	0	3568686	20385
IMOGAM RABIES	Non_withdrawal_event	2009-2013	2	1.98864	-2.58207	0.00657024	1.36637	1.98864	NA	NA	NA	0	NA	NA	NA	2	3568688	3589073	3568686	3589071	0	3568686	20385
RAMOSETRON	Non_withdrawal_event	2009-2013	2	1.98864	-2.58207	0.00657024	1.36637	1.98864	NA	NA	NA	0	NA	NA	NA	2	3568688	3589073	3568686	3589071	0	3568686	20385
LECITHIN	Non_withdrawal_event	2009-2013	2	1.98864	-2.58207	0.00657024	1.36637	1.98864	NA	NA	NA	0	NA	NA	NA	2	3568688	3589073	3568686	3589071	0	3568686	20385
DEPOCON	Non_withdrawal_event	2009-2013	2	1.98864	-2.58207	0.00657024	1.36637	1.98864	NA	NA	NA	0	NA	NA	NA	2	3568688	3589073	3568686	3589071	0	3568686	20385
HEPARINFRACTION,	Non_withdrawal_event	2009-2013	2	1.98864	-2.58207	0.00657024	1.36637	1.98864	NA	NA	NA	0	NA	NA	NA	2	3568688	3589073	3568686	3589071	0	3568686	20385
TRIONETTA	Non_withdrawal_event	2009-2013	2	1.98864	-2.58207	0.00657024	1.36637	1.98864	NA	NA	NA	0	NA	NA	NA	2	3568688	3589073	3568686	3589071	0	3568686	20385
BENZYDAMINE	Non_withdrawal_event	2009-2013	2	1.98864	-2.58207	0.00657024	1.36637	1.98864	NA	NA	NA	0	NA	NA	NA	2	3568688	3589073	3568686	3589071	0	3568686	20385
VISINE AC.	Non_withdrawal_event	2009-2013	2	1.98864	-2.58207	0.00657024	1.36637	1.98864	NA	NA	NA	0	NA	NA	NA	2	3568688	3589073	3568686	3589071	0	3568686	20385
INOSINE PRANOBEX	Non_withdrawal_event	2009-2013	2	1.98864	-2.58207	0.00657024	1.36637	1.98864	NA	NA	NA	0	NA	NA	NA	2	3568688	3589073	3568686	3589071	0	3568686	20385
DOGMATIL	Non_withdrawal_event	2009-2013	2	1.98864	-2.58207	0.00657024	1.36637	1.98864	NA	NA	NA	0	NA	NA	NA	2	3568688	3589073	3568686	3589071	0	3568686	20385
BORNAPRINE	Non_withdrawal_event	2009-2013	2	1.98864	-2.58207	0.00657024	1.36637	1.98864	NA	NA	NA	0	NA	NA	NA	2	3568688	3589073	3568686	3589071	0	3568686	20385
EURAX	Non_withdrawal_event	2009-2013	2	1.98864	-2.58207	0.00657024	1.36637	1.98864	NA	NA	NA	0	NA	NA	NA	2	3568688	3589073	3568686	3589071	0	3568686	20385
ACEPROMAZINE	Non_withdrawal_event	2009-2013	2	1.98864	-2.58207	0.00657024	1.36637	1.98864	NA	NA	NA	0	NA	NA	NA	2	3568688	3589073	3568686	3589071	0	3568686	20385
TIPEPIDINE HIBENZATE	Non_withdrawal_event	2009-2013	2	1.98864	-2.58207	0.00657024	1.36637	1.98864	NA	NA	NA	0	NA	NA	NA	2	3568688	3589073	3568686	3589071	0	3568686	20385
DIBUCAINE	Non_withdrawal_event	2009-2013	2	1.98864	-2.58207	0.00657024	1.36637	1.98864	NA	NA	NA	0	NA	NA	NA	2	3568688	3589073	3568686	3589071	0	3568686	20385
CEFOTAN	Non_withdrawal_event	2009-2013	2	1.98864	-2.58207	0.00657024	1.36637	1.98864	NA	NA	NA	0	NA	NA	NA	2	3568688	3589073	3568686	3589071	0	3568686	20385
SPIROPENT	Non_withdrawal_event	2009-2013	2	1.98864	-2.58207	0.00657024	1.36637	1.98864	NA	NA	NA	0	NA	NA	NA	2	3568688	3589073	3568686	3589071	0	3568686	20385
RILOTUMUMAB	Non_withdrawal_event	2009-2013	2	1.98864	-2.58207	0.00657024	1.36637	1.98864	NA	NA	NA	0	NA	NA	NA	2	3568688	3589073	3568686	3589071	0	3568686	20385
NONOXYNOL	Non_withdrawal_event	2009-2013	2	1.98864	-2.58207	0.00657024	1.36637	1.98864	NA	NA	NA	0	NA	NA	NA	2	3568688	3589073	3568686	3589071	0	3568686	20385
CETACAINE SPRAY	Non_withdrawal_event	2009-2013	2	1.98864	-2.58207	0.00657024	1.36637	1.98864	NA	NA	NA	0	NA	NA	NA	2	3568688	3589073	3568686	3589071	0	3568686	20385
SIBUTRAL	Non_withdrawal_event	2009-2013	2	1.98864	-2.58207	0.00657024	1.36637	1.98864	NA	NA	NA	0	NA	NA	NA	2	3568688	3589073	3568686	3589071	0	3568686	20385
SPEKTRAMOX	Non_withdrawal_event	2009-2013	2	1.98864	-2.58207	0.00657024	1.36637	1.98864	NA	NA	NA	0	NA	NA	NA	2	3568688	3589073	3568686	3589071	0	3568686	20385
HEPARIN (HEPARIN SODIUM)	Non_withdrawal_event	2009-2013	2	1.98864	-2.58207	0.00657024	1.36637	1.98864	NA	NA	NA	0	NA	NA	NA	2	3568688	3589073	3568686	3589071	0	3568686	20385
ION	Non_withdrawal_event	2009-2013	2	1.98864	-2.58207	0.00657024	1.36637	1.98864	NA	NA	NA	0	NA	NA	NA	2	3568688	3589073	3568686	3589071	0	3568686	20385
CANGRELOR	Non_withdrawal_event	2009-2013	2	1.98864	-2.58207	0.00657024	1.36637	1.98864	NA	NA	NA	0	NA	NA	NA	2	3568688	3589073	3568686	3589071	0	3568686	20385
AVAPROHCT_12.	Non_withdrawal_event	2009-2013	2	1.98864	-2.58207	0.00657024	1.36637	1.98864	NA	NA	NA	0	NA	NA	NA	2	3568688	3589073	3568686	3589071	0	3568686	20385
GADOBENATE DIMEGLUMINE BRACCO DIAGNOSTICS	Non_withdrawal_event	2009-2013	2	1.98864	-2.58207	0.00657024	1.36637	1.98864	NA	NA	NA	0	NA	NA	NA	2	3568688	3589073	3568686	3589071	0	3568686	20385
INIPOMP_	Non_withdrawal_event	2009-2013	2	1.98864	-2.58207	0.00657024	1.36637	1.98864	NA	NA	NA	0	NA	NA	NA	2	3568688	3589073	3568686	3589071	0	3568686	20385
NIVADIL	Non_withdrawal_event	2009-2013	2	1.98864	-2.58207	0.00657024	1.36637	1.98864	NA	NA	NA	0	NA	NA	NA	2	3568688	3589073	3568686	3589071	0	3568686	20385
THIATON	Non_withdrawal_event	2009-2013	2	1.98864	-2.58207	0.00657024	1.36637	1.98864	NA	NA	NA	0	NA	NA	NA	2	3568688	3589073	3568686	3589071	0	3568686	20385
ARSENIC	Non_withdrawal_event	2009-2013	2	1.98864	-2.58207	0.00657024	1.36637	1.98864	NA	NA	NA	0	NA	NA	NA	2	3568688	3589073	3568686	3589071	0	3568686	20385
LACTITOL	Non_withdrawal_event	2009-2013	2	1.98864	-2.58207	0.00657024	1.36637	1.98864	NA	NA	NA	0	NA	NA	NA	2	3568688	3589073	3568686	3589071	0	3568686	20385
HYLENEX RECOMBINANT	Non_withdrawal_event	2009-2013	2	1.98864	-2.58207	0.00657024	1.36637	1.98864	NA	NA	NA	0	NA	NA	NA	2	3568688	3589073	3568686	3589071	0	3568686	20385
CREST PROHEALTH RINSE PROCTOR_GAMBLE	Non_withdrawal_event	2009-2013	2	1.98864	-2.58207	0.00657024	1.36637	1.98864	NA	NA	NA	0	NA	NA	NA	2	3568688	3589073	3568686	3589071	0	3568686	20385
DALACINS	Non_withdrawal_event	2009-2013	2	1.98864	-2.58207	0.00657024	1.36637	1.98864	NA	NA	NA	0	NA	NA	NA	2	3568688	3589073	3568686	3589071	0	3568686	20385
DYNASTAT	Non_withdrawal_event	2009-2013	2	1.98864	-2.58207	0.00657024	1.36637	1.98864	NA	NA	NA	0	NA	NA	NA	2	3568688	3589073	3568686	3589071	0	3568686	20385
LODALES	Non_withdrawal_event	2009-2013	2	1.98864	-2.58207	0.00657024	1.36637	1.98864	NA	NA	NA	0	NA	NA	NA	2	3568688	3589073	3568686	3589071	0	3568686	20385
STREPTASE	Non_withdrawal_event	2009-2013	2	1.98864	-2.58207	0.00657024	1.36637	1.98864	NA	NA	NA	0	NA	NA	NA	2	3568688	3589073	3568686	3589071	0	3568686	20385
VINTAFOLIDE	Non_withdrawal_event	2009-2013	2	1.98864	-2.58207	0.00657024	1.36637	1.98864	NA	NA	NA	0	NA	NA	NA	2	3568688	3589073	3568686	3589071	0	3568686	20385
DEXKETOPROFEN	Non_withdrawal_event	2009-2013	2	1.98864	-2.58207	0.00657024	1.36637	1.98864	NA	NA	NA	0	NA	NA	NA	2	3568688	3589073	3568686	3589071	0	3568686	20385
RYTHMODAN	Non_withdrawal_event	2009-2013	2	1.98864	-2.58207	0.00657024	1.36637	1.98864	NA	NA	NA	0	NA	NA	NA	2	3568688	3589073	3568686	3589071	0	3568686	20385
METAMIZOLE MAGNESIUM	Non_withdrawal_event	2009-2013	2	1.98864	-2.58207	0.00657024	1.36637	1.98864	NA	NA	NA	0	NA	NA	NA	2	3568688	3589073	3568686	3589071	0	3568686	20385
CARBAZOCHROME	Non_withdrawal_event	2009-2013	2	1.98864	-2.58207	0.00657024	1.36637	1.98864	NA	NA	NA	0	NA	NA	NA	2	3568688	3589073	3568686	3589071	0	3568686	20385
CHORIONIC GONADORTOPIN	Non_withdrawal_event	2009-2013	2	1.98864	-2.58207	0.00657024	1.36637	1.98864	NA	NA	NA	0	NA	NA	NA	2	3568688	3589073	3568686	3589071	0	3568686	20385
ELOPRAM	Non_withdrawal_event	2009-2013	2	1.98864	-2.58207	0.00657024	1.36637	1.98864	NA	NA	NA	0	NA	NA	NA	2	3568688	3589073	3568686	3589071	0	3568686	20385
EMETROL	Non_withdrawal_event	2009-2013	2	1.98864	-2.58207	0.00657024	1.36637	1.98864	NA	NA	NA	0	NA	NA	NA	2	3568688	3589073	3568686	3589071	0	3568686	20385
IRINOTECAN M2	Non_withdrawal_event	2009-2013	2	1.98864	-2.58207	0.00657024	1.36637	1.98864	NA	NA	NA	0	NA	NA	NA	2	3568688	3589073	3568686	3589071	0	3568686	20385
LIPANOR	Non_withdrawal_event	2009-2013	2	1.98864	-2.58207	0.00657024	1.36637	1.98864	NA	NA	NA	0	NA	NA	NA	2	3568688	3589073	3568686	3589071	0	3568686	20385
NIZORAL AD	Non_withdrawal_event	2009-2013	2	1.98864	-2.58207	0.00657024	1.36637	1.98864	NA	NA	NA	0	NA	NA	NA	2	3568688	3589073	3568686	3589071	0	3568686	20385
SOLDACTONE	Non_withdrawal_event	2009-2013	2	1.98864	-2.58207	0.00657024	1.36637	1.98864	NA	NA	NA	0	NA	NA	NA	2	3568688	3589073	3568686	3589071	0	3568686	20385
VALPROATE CHRONO	Non_withdrawal_event	2009-2013	2	1.98864	-2.58207	0.00657024	1.36637	1.98864	NA	NA	NA	0	NA	NA	NA	2	3568688	3589073	3568686	3589071	0	3568686	20385
OTAMIXABAN	Non_withdrawal_event	2009-2013	2	1.98864	-2.58207	0.00657024	1.36637	1.98864	NA	NA	NA	0	NA	NA	NA	2	3568688	3589073	3568686	3589071	0	3568686	20385
ALPROSTADIL ALFADEX	Non_withdrawal_event	2009-2013	2	1.98864	-2.58207	0.00657024	1.36637	1.98864	NA	NA	NA	0	NA	NA	NA	2	3568688	3589073	3568686	3589071	0	3568686	20385
BIOFERMIN R	Non_withdrawal_event	2009-2013	2	1.98864	-2.58207	0.00657024	1.36637	1.98864	NA	NA	NA	0	NA	NA	NA	2	3568688	3589073	3568686	3589071	0	3568686	20385
DIPROSTENE BETAMETHASON	Non_withdrawal_event	2009-2013	2	1.98864	-2.58207	0.00657024	1.36637	1.98864	NA	NA	NA	0	NA	NA	NA	2	3568688	3589073	3568686	3589071	0	3568686	20385
KERLONG	Non_withdrawal_event	2009-2013	2	1.98864	-2.58207	0.00657024	1.36637	1.98864	NA	NA	NA	0	NA	NA	NA	2	3568688	3589073	3568686	3589071	0	3568686	20385
ONXOL	Non_withdrawal_event	2009-2013	2	1.98864	-2.58207	0.00657024	1.36637	1.98864	NA	NA	NA	0	NA	NA	NA	2	3568688	3589073	3568686	3589071	0	3568686	20385
VOLONA	Non_withdrawal_event	2009-2013	2	1.98864	-2.58207	0.00657024	1.36637	1.98864	NA	NA	NA	0	NA	NA	NA	2	3568688	3589073	3568686	3589071	0	3568686	20385
LAMIVUDINESTAVUDINE	Non_withdrawal_event	2009-2013	2	1.98864	-2.58207	0.00657024	1.36637	1.98864	NA	NA	NA	0	NA	NA	NA	2	3568688	3589073	3568686	3589071	0	3568686	20385
LORVOTUZUMAB MERTANSINE	Non_withdrawal_event	2009-2013	2	1.98864	-2.58207	0.00657024	1.36637	1.98864	NA	NA	NA	0	NA	NA	NA	2	3568688	3589073	3568686	3589071	0	3568686	20385
PROACTIV_SKIN PURIFYING MASK	Non_withdrawal_event	2009-2013	2	1.98864	-2.58207	0.00657024	1.36637	1.98864	NA	NA	NA	0	NA	NA	NA	2	3568688	3589073	3568686	3589071	0	3568686	20385
PROCYSBI	Non_withdrawal_event	2009-2013	2	1.98864	-2.58207	0.00657024	1.36637	1.98864	NA	NA	NA	0	NA	NA	NA	2	3568688	3589073	3568686	3589071	0	3568686	20385
GEMIFLOXACIN	Non_withdrawal_event	2009-2013	2	1.98864	-2.58207	0.00657024	1.36637	1.98864	NA	NA	NA	0	NA	NA	NA	2	3568688	3589073	3568686	3589071	0	3568686	20385
ZOFENOPRIL	Non_withdrawal_event	2009-2013	2	1.98864	-2.58207	0.00657024	1.36637	1.98864	NA	NA	NA	0	NA	NA	NA	2	3568688	3589073	3568686	3589071	0	3568686	20385
EUCARDIC	Non_withdrawal_event	2009-2013	2	1.98864	-2.58207	0.00657024	1.36637	1.98864	NA	NA	NA	0	NA	NA	NA	2	3568688	3589073	3568686	3589071	0	3568686	20385
FRUMIL	Non_withdrawal_event	2009-2013	2	1.98864	-2.58207	0.00657024	1.36637	1.98864	NA	NA	NA	0	NA	NA	NA	2	3568688	3589073	3568686	3589071	0	3568686	20385
KARIL	Non_withdrawal_event	2009-2013	2	1.98864	-2.58207	0.00657024	1.36637	1.98864	NA	NA	NA	0	NA	NA	NA	2	3568688	3589073	3568686	3589071	0	3568686	20385
LIPEMOL	Non_withdrawal_event	2009-2013	2	1.98864	-2.58207	0.00657024	1.36637	1.98864	NA	NA	NA	0	NA	NA	NA	2	3568688	3589073	3568686	3589071	0	3568686	20385
OXEOL	Non_withdrawal_event	2009-2013	2	1.98864	-2.58207	0.00657024	1.36637	1.98864	NA	NA	NA	0	NA	NA	NA	2	3568688	3589073	3568686	3589071	0	3568686	20385
WHOLE BRAIN RADIOTHERAPY	Non_withdrawal_event	2009-2013	2	1.98864	-2.58207	0.00657024	1.36637	1.98864	NA	NA	NA	0	NA	NA	NA	2	3568688	3589073	3568686	3589071	0	3568686	20385
OPTISON	Non_withdrawal_event	2009-2013	2	1.98864	-2.58207	0.00657024	1.36637	1.98864	NA	NA	NA	0	NA	NA	NA	2	3568688	3589073	3568686	3589071	0	3568686	20385
HEXACHLOROPHENE	Non_withdrawal_event	2009-2013	2	1.98864	-2.58207	0.00657024	1.36637	1.98864	NA	NA	NA	0	NA	NA	NA	2	3568688	3589073	3568686	3589071	0	3568686	20385
PERCHLORATE	Non_withdrawal_event	2009-2013	2	1.98864	-2.58207	0.00657024	1.36637	1.98864	NA	NA	NA	0	NA	NA	NA	2	3568688	3589073	3568686	3589071	0	3568686	20385
KALINOR	Non_withdrawal_event	2009-2013	2	1.98864	-2.58207	0.00657024	1.36637	1.98864	NA	NA	NA	0	NA	NA	NA	2	3568688	3589073	3568686	3589071	0	3568686	20385
PERIFOSINE	Non_withdrawal_event	2009-2013	2	1.98864	-2.58207	0.00657024	1.36637	1.98864	NA	NA	NA	0	NA	NA	NA	2	3568688	3589073	3568686	3589071	0	3568686	20385
ETHYLMORPHINE	Non_withdrawal_event	2009-2013	2	1.98864	-2.58207	0.00657024	1.36637	1.98864	NA	NA	NA	0	NA	NA	NA	2	3568688	3589073	3568686	3589071	0	3568686	20385
UROCITK	Non_withdrawal_event	2009-2013	2	1.98864	-2.58207	0.00657024	1.36637	1.98864	NA	NA	NA	0	NA	NA	NA	2	3568688	3589073	3568686	3589071	0	3568686	20385
BENEFIBER FIBER SUPPLEMENT SUGAR FREE	Non_withdrawal_event	2009-2013	2	1.98864	-2.58207	0.00657024	1.36637	1.98864	NA	NA	NA	0	NA	NA	NA	2	3568688	3589073	3568686	3589071	0	3568686	20385
CERVOXAN	Non_withdrawal_event	2009-2013	2	1.98864	-2.58207	0.00657024	1.36637	1.98864	NA	NA	NA	0	NA	NA	NA	2	3568688	3589073	3568686	3589071	0	3568686	20385
DESOLETT	Non_withdrawal_event	2009-2013	2	1.98864	-2.58207	0.00657024	1.36637	1.98864	NA	NA	NA	0	NA	NA	NA	2	3568688	3589073	3568686	3589071	0	3568686	20385
HEPARINFRACTION	Non_withdrawal_event	2009-2013	2	1.98864	-2.58207	0.00657024	1.36637	1.98864	NA	NA	NA	0	NA	NA	NA	2	3568688	3589073	3568686	3589071	0	3568686	20385
LEUKOVORIN	Non_withdrawal_event	2009-2013	2	1.98864	-2.58207	0.00657024	1.36637	1.98864	NA	NA	NA	0	NA	NA	NA	2	3568688	3589073	3568686	3589071	0	3568686	20385
LIVACT	Non_withdrawal_event	2009-2013	2	1.98864	-2.58207	0.00657024	1.36637	1.98864	NA	NA	NA	0	NA	NA	NA	2	3568688	3589073	3568686	3589071	0	3568686	20385
MENS PLUS ADVANTAGE	Non_withdrawal_event	2009-2013	2	1.98864	-2.58207	0.00657024	1.36637	1.98864	NA	NA	NA	0	NA	NA	NA	2	3568688	3589073	3568686	3589071	0	3568686	20385
MOBAN	Non_withdrawal_event	2009-2013	2	1.98864	-2.58207	0.00657024	1.36637	1.98864	NA	NA	NA	0	NA	NA	NA	2	3568688	3589073	3568686	3589071	0	3568686	20385
NOTEN	Non_withdrawal_event	2009-2013	2	1.98864	-2.58207	0.00657024	1.36637	1.98864	NA	NA	NA	0	NA	NA	NA	2	3568688	3589073	3568686	3589071	0	3568686	20385
PENLAC	Non_withdrawal_event	2009-2013	2	1.98864	-2.58207	0.00657024	1.36637	1.98864	NA	NA	NA	0	NA	NA	NA	2	3568688	3589073	3568686	3589071	0	3568686	20385
PROBENECID_COLCHICINE	Non_withdrawal_event	2009-2013	2	1.98864	-2.58207	0.00657024	1.36637	1.98864	NA	NA	NA	0	NA	NA	NA	2	3568688	3589073	3568686	3589071	0	3568686	20385
SPIRITS	Non_withdrawal_event	2009-2013	2	1.98864	-2.58207	0.00657024	1.36637	1.98864	NA	NA	NA	0	NA	NA	NA	2	3568688	3589073	3568686	3589071	0	3568686	20385
TAZICEF	Non_withdrawal_event	2009-2013	2	1.98864	-2.58207	0.00657024	1.36637	1.98864	NA	NA	NA	0	NA	NA	NA	2	3568688	3589073	3568686	3589071	0	3568686	20385
THROMBIN LOCAL	Non_withdrawal_event	2009-2013	2	1.98864	-2.58207	0.00657024	1.36637	1.98864	NA	NA	NA	0	NA	NA	NA	2	3568688	3589073	3568686	3589071	0	3568686	20385
CORASPIN	Non_withdrawal_event	2009-2013	2	1.98864	-2.58207	0.00657024	1.36637	1.98864	NA	NA	NA	0	NA	NA	NA	2	3568688	3589073	3568686	3589071	0	3568686	20385
DENILEUKIN DIFTITOX	Non_withdrawal_event	2009-2013	2	1.98864	-2.58207	0.00657024	1.36637	1.98864	NA	NA	NA	0	NA	NA	NA	2	3568688	3589073	3568686	3589071	0	3568686	20385
LCITRULLINE	Non_withdrawal_event	2009-2013	2	1.98864	-2.58207	0.00657024	1.36637	1.98864	NA	NA	NA	0	NA	NA	NA	2	3568688	3589073	3568686	3589071	0	3568686	20385
DAFLON	Non_withdrawal_event	2009-2013	2	1.98864	-2.58207	0.00657024	1.36637	1.98864	NA	NA	NA	0	NA	NA	NA	2	3568688	3589073	3568686	3589071	0	3568686	20385
BENZOIN	Non_withdrawal_event	2009-2013	2	1.98864	-2.58207	0.00657024	1.36637	1.98864	NA	NA	NA	0	NA	NA	NA	2	3568688	3589073	3568686	3589071	0	3568686	20385
LANOLIN	Non_withdrawal_event	2009-2013	2	1.98864	-2.58207	0.00657024	1.36637	1.98864	NA	NA	NA	0	NA	NA	NA	2	3568688	3589073	3568686	3589071	0	3568686	20385
GANETESPIB	Non_withdrawal_event	2009-2013	2	1.98864	-2.58207	0.00657024	1.36637	1.98864	NA	NA	NA	0	NA	NA	NA	2	3568688	3589073	3568686	3589071	0	3568686	20385
QUERCETIN	Non_withdrawal_event	2009-2013	2	1.98864	-2.58207	0.00657024	1.36637	1.98864	NA	NA	NA	0	NA	NA	NA	2	3568688	3589073	3568686	3589071	0	3568686	20385
MENTHOLPRAMOXINE	Non_withdrawal_event	2009-2013	2	1.98864	-2.58207	0.00657024	1.36637	1.98864	NA	NA	NA	0	NA	NA	NA	2	3568688	3589073	3568686	3589071	0	3568686	20385
ADOLONTA	Non_withdrawal_event	2009-2013	2	1.98864	-2.58207	0.00657024	1.36637	1.98864	NA	NA	NA	0	NA	NA	NA	2	3568688	3589073	3568686	3589071	0	3568686	20385
ADRIABLASTINE	Non_withdrawal_event	2009-2013	2	1.98864	-2.58207	0.00657024	1.36637	1.98864	NA	NA	NA	0	NA	NA	NA	2	3568688	3589073	3568686	3589071	0	3568686	20385
AZITHROMAX	Non_withdrawal_event	2009-2013	2	1.98864	-2.58207	0.00657024	1.36637	1.98864	NA	NA	NA	0	NA	NA	NA	2	3568688	3589073	3568686	3589071	0	3568686	20385
BENEFIBER SUGAR FREE CHEWABLE	Non_withdrawal_event	2009-2013	2	1.98864	-2.58207	0.00657024	1.36637	1.98864	NA	NA	NA	0	NA	NA	NA	2	3568688	3589073	3568686	3589071	0	3568686	20385
DALMADORM ICN^	Non_withdrawal_event	2009-2013	2	1.98864	-2.58207	0.00657024	1.36637	1.98864	NA	NA	NA	0	NA	NA	NA	2	3568688	3589073	3568686	3589071	0	3568686	20385
DEXTRAN 0	Non_withdrawal_event	2009-2013	2	1.98864	-2.58207	0.00657024	1.36637	1.98864	NA	NA	NA	0	NA	NA	NA	2	3568688	3589073	3568686	3589071	0	3568686	20385
DIAPREL	Non_withdrawal_event	2009-2013	2	1.98864	-2.58207	0.00657024	1.36637	1.98864	NA	NA	NA	0	NA	NA	NA	2	3568688	3589073	3568686	3589071	0	3568686	20385
DICYNONE	Non_withdrawal_event	2009-2013	2	1.98864	-2.58207	0.00657024	1.36637	1.98864	NA	NA	NA	0	NA	NA	NA	2	3568688	3589073	3568686	3589071	0	3568686	20385
DIGESIC	Non_withdrawal_event	2009-2013	2	1.98864	-2.58207	0.00657024	1.36637	1.98864	NA	NA	NA	0	NA	NA	NA	2	3568688	3589073	3568686	3589071	0	3568686	20385
ENTEX	Non_withdrawal_event	2009-2013	2	1.98864	-2.58207	0.00657024	1.36637	1.98864	NA	NA	NA	0	NA	NA	NA	2	3568688	3589073	3568686	3589071	0	3568686	20385
ERLOTINIB ERLOTINIB	Non_withdrawal_event	2009-2013	2	1.98864	-2.58207	0.00657024	1.36637	1.98864	NA	NA	NA	0	NA	NA	NA	2	3568688	3589073	3568686	3589071	0	3568686	20385
GINKO BILOBA	Non_withdrawal_event	2009-2013	2	1.98864	-2.58207	0.00657024	1.36637	1.98864	NA	NA	NA	0	NA	NA	NA	2	3568688	3589073	3568686	3589071	0	3568686	20385
JATROSOM	Non_withdrawal_event	2009-2013	2	1.98864	-2.58207	0.00657024	1.36637	1.98864	NA	NA	NA	0	NA	NA	NA	2	3568688	3589073	3568686	3589071	0	3568686	20385
MALIASIN	Non_withdrawal_event	2009-2013	2	1.98864	-2.58207	0.00657024	1.36637	1.98864	NA	NA	NA	0	NA	NA	NA	2	3568688	3589073	3568686	3589071	0	3568686	20385
NEUUP	Non_withdrawal_event	2009-2013	2	1.98864	-2.58207	0.00657024	1.36637	1.98864	NA	NA	NA	0	NA	NA	NA	2	3568688	3589073	3568686	3589071	0	3568686	20385
PERINDOPRIL VS	Non_withdrawal_event	2009-2013	2	1.98864	-2.58207	0.00657024	1.36637	1.98864	NA	NA	NA	0	NA	NA	NA	2	3568688	3589073	3568686	3589071	0	3568686	20385
RADIOTHERAPY MIXTURE	Non_withdrawal_event	2009-2013	2	1.98864	-2.58207	0.00657024	1.36637	1.98864	NA	NA	NA	0	NA	NA	NA	2	3568688	3589073	3568686	3589071	0	3568686	20385
RAF KINASE INHIBITOR	Non_withdrawal_event	2009-2013	2	1.98864	-2.58207	0.00657024	1.36637	1.98864	NA	NA	NA	0	NA	NA	NA	2	3568688	3589073	3568686	3589071	0	3568686	20385
ROCEPHALIN	Non_withdrawal_event	2009-2013	2	1.98864	-2.58207	0.00657024	1.36637	1.98864	NA	NA	NA	0	NA	NA	NA	2	3568688	3589073	3568686	3589071	0	3568686	20385
SELECTOL	Non_withdrawal_event	2009-2013	2	1.98864	-2.58207	0.00657024	1.36637	1.98864	NA	NA	NA	0	NA	NA	NA	2	3568688	3589073	3568686	3589071	0	3568686	20385
SELOKEN_	Non_withdrawal_event	2009-2013	2	1.98864	-2.58207	0.00657024	1.36637	1.98864	NA	NA	NA	0	NA	NA	NA	2	3568688	3589073	3568686	3589071	0	3568686	20385
SUCCINYLCHLOLINE	Non_withdrawal_event	2009-2013	2	1.98864	-2.58207	0.00657024	1.36637	1.98864	NA	NA	NA	0	NA	NA	NA	2	3568688	3589073	3568686	3589071	0	3568686	20385
THEOPHYLLINESR	Non_withdrawal_event	2009-2013	2	1.98864	-2.58207	0.00657024	1.36637	1.98864	NA	NA	NA	0	NA	NA	NA	2	3568688	3589073	3568686	3589071	0	3568686	20385
YTRACIS	Non_withdrawal_event	2009-2013	2	1.98864	-2.58207	0.00657024	1.36637	1.98864	NA	NA	NA	0	NA	NA	NA	2	3568688	3589073	3568686	3589071	0	3568686	20385
CLINIMIX -SULFITE-FREE	Non_withdrawal_event	2009-2013	2	1.98864	-2.58207	0.00657024	1.36637	1.98864	NA	NA	NA	0	NA	NA	NA	2	3568688	3589073	3568686	3589071	0	3568686	20385
JUVEDERM ULTRA XC	Non_withdrawal_event	2009-2013	2	1.98864	-2.58207	0.00657024	1.36637	1.98864	NA	NA	NA	0	NA	NA	NA	2	3568688	3589073	3568686	3589071	0	3568686	20385
PHYSIONEAL GLUCOSE POUR DIALYSE P?RITON?ALE	Non_withdrawal_event	2009-2013	2	1.98864	-2.58207	0.00657024	1.36637	1.98864	NA	NA	NA	0	NA	NA	NA	2	3568688	3589073	3568686	3589071	0	3568686	20385
SULFASALAZIN	Non_withdrawal_event	2009-2013	2	1.98864	-2.58207	0.00657024	1.36637	1.98864	NA	NA	NA	0	NA	NA	NA	2	3568688	3589073	3568686	3589071	0	3568686	20385
ALUMINUM HYDROXIDEMAGNESIUM HYDROXIDE	Non_withdrawal_event	2009-2013	2	1.98864	-2.58207	0.00657024	1.36637	1.98864	NA	NA	NA	0	NA	NA	NA	2	3568688	3589073	3568686	3589071	0	3568686	20385
BEMIPARIN	Non_withdrawal_event	2009-2013	2	1.98864	-2.58207	0.00657024	1.36637	1.98864	NA	NA	NA	0	NA	NA	NA	2	3568688	3589073	3568686	3589071	0	3568686	20385
NORFENTANYL	Non_withdrawal_event	2009-2013	2	1.98864	-2.58207	0.00657024	1.36637	1.98864	NA	NA	NA	0	NA	NA	NA	2	3568688	3589073	3568686	3589071	0	3568686	20385
CREST PRO	Non_withdrawal_event	2009-2013	2	1.98864	-2.58207	0.00657024	1.36637	1.98864	NA	NA	NA	0	NA	NA	NA	2	3568688	3589073	3568686	3589071	0	3568686	20385
ECHINACEA	Non_withdrawal_event	2009-2013	2	1.98864	-2.58207	0.00657024	1.36637	1.98864	NA	NA	NA	0	NA	NA	NA	2	3568688	3589073	3568686	3589071	0	3568686	20385
SULPROSTONE	Non_withdrawal_event	2009-2013	2	1.98864	-2.58207	0.00657024	1.36637	1.98864	NA	NA	NA	0	NA	NA	NA	2	3568688	3589073	3568686	3589071	0	3568686	20385
SECOBARBITAL	Non_withdrawal_event	2009-2013	2	1.98864	-2.58207	0.00657024	1.36637	1.98864	NA	NA	NA	0	NA	NA	NA	2	3568688	3589073	3568686	3589071	0	3568686	20385
HYDROCHLORIC ACID	Non_withdrawal_event	2009-2013	2	1.98864	-2.58207	0.00657024	1.36637	1.98864	NA	NA	NA	0	NA	NA	NA	2	3568688	3589073	3568686	3589071	0	3568686	20385
ECGONINE	Non_withdrawal_event	2009-2013	2	1.98864	-2.58207	0.00657024	1.36637	1.98864	NA	NA	NA	0	NA	NA	NA	2	3568688	3589073	3568686	3589071	0	3568686	20385
ANTIHYPERTENSIVE MEDICATION	Non_withdrawal_event	2009-2013	2	1.98864	-2.58207	0.00657024	1.36637	1.98864	NA	NA	NA	0	NA	NA	NA	2	3568688	3589073	3568686	3589071	0	3568686	20385
AQUAFRESH TOOTHPASTE	Non_withdrawal_event	2009-2013	2	1.98864	-2.58207	0.00657024	1.36637	1.98864	NA	NA	NA	0	NA	NA	NA	2	3568688	3589073	3568686	3589071	0	3568686	20385
BETASEPT	Non_withdrawal_event	2009-2013	2	1.98864	-2.58207	0.00657024	1.36637	1.98864	NA	NA	NA	0	NA	NA	NA	2	3568688	3589073	3568686	3589071	0	3568686	20385
BRISERINN MITE	Non_withdrawal_event	2009-2013	2	1.98864	-2.58207	0.00657024	1.36637	1.98864	NA	NA	NA	0	NA	NA	NA	2	3568688	3589073	3568686	3589071	0	3568686	20385
CHLORAMBUCIL CHLORAMBUCIL)	Non_withdrawal_event	2009-2013	2	1.98864	-2.58207	0.00657024	1.36637	1.98864	NA	NA	NA	0	NA	NA	NA	2	3568688	3589073	3568686	3589071	0	3568686	20385
CHOLEBRINE	Non_withdrawal_event	2009-2013	2	1.98864	-2.58207	0.00657024	1.36637	1.98864	NA	NA	NA	0	NA	NA	NA	2	3568688	3589073	3568686	3589071	0	3568686	20385
COLLOIDAL SILVER	Non_withdrawal_event	2009-2013	2	1.98864	-2.58207	0.00657024	1.36637	1.98864	NA	NA	NA	0	NA	NA	NA	2	3568688	3589073	3568686	3589071	0	3568686	20385
CORTIFOAM	Non_withdrawal_event	2009-2013	2	1.98864	-2.58207	0.00657024	1.36637	1.98864	NA	NA	NA	0	NA	NA	NA	2	3568688	3589073	3568686	3589071	0	3568686	20385
DECONGESTANTS_ANTIALLERGICS	Non_withdrawal_event	2009-2013	2	1.98864	-2.58207	0.00657024	1.36637	1.98864	NA	NA	NA	0	NA	NA	NA	2	3568688	3589073	3568686	3589071	0	3568686	20385
DEHYDROEPIANDROSTERONE	Non_withdrawal_event	2009-2013	2	1.98864	-2.58207	0.00657024	1.36637	1.98864	NA	NA	NA	0	NA	NA	NA	2	3568688	3589073	3568686	3589071	0	3568686	20385
DELIX PLUS	Non_withdrawal_event	2009-2013	2	1.98864	-2.58207	0.00657024	1.36637	1.98864	NA	NA	NA	0	NA	NA	NA	2	3568688	3589073	3568686	3589071	0	3568686	20385
DERMATOP	Non_withdrawal_event	2009-2013	2	1.98864	-2.58207	0.00657024	1.36637	1.98864	NA	NA	NA	0	NA	NA	NA	2	3568688	3589073	3568686	3589071	0	3568686	20385
DICHLOTRIDE	Non_withdrawal_event	2009-2013	2	1.98864	-2.58207	0.00657024	1.36637	1.98864	NA	NA	NA	0	NA	NA	NA	2	3568688	3589073	3568686	3589071	0	3568686	20385
DIVARIUS	Non_withdrawal_event	2009-2013	2	1.98864	-2.58207	0.00657024	1.36637	1.98864	NA	NA	NA	0	NA	NA	NA	2	3568688	3589073	3568686	3589071	0	3568686	20385
DUOMOX	Non_withdrawal_event	2009-2013	2	1.98864	-2.58207	0.00657024	1.36637	1.98864	NA	NA	NA	0	NA	NA	NA	2	3568688	3589073	3568686	3589071	0	3568686	20385
HEPARIN S_DEXTROSE	Non_withdrawal_event	2009-2013	2	1.98864	-2.58207	0.00657024	1.36637	1.98864	NA	NA	NA	0	NA	NA	NA	2	3568688	3589073	3568686	3589071	0	3568686	20385
HOMEOPATHIC PREPARATIONS	Non_withdrawal_event	2009-2013	2	1.98864	-2.58207	0.00657024	1.36637	1.98864	NA	NA	NA	0	NA	NA	NA	2	3568688	3589073	3568686	3589071	0	3568686	20385
HYALASE	Non_withdrawal_event	2009-2013	2	1.98864	-2.58207	0.00657024	1.36637	1.98864	NA	NA	NA	0	NA	NA	NA	2	3568688	3589073	3568686	3589071	0	3568686	20385
MEPRAL	Non_withdrawal_event	2009-2013	2	1.98864	-2.58207	0.00657024	1.36637	1.98864	NA	NA	NA	0	NA	NA	NA	2	3568688	3589073	3568686	3589071	0	3568686	20385
METALCAPTASE	Non_withdrawal_event	2009-2013	2	1.98864	-2.58207	0.00657024	1.36637	1.98864	NA	NA	NA	0	NA	NA	NA	2	3568688	3589073	3568686	3589071	0	3568686	20385
MYNOCINE	Non_withdrawal_event	2009-2013	2	1.98864	-2.58207	0.00657024	1.36637	1.98864	NA	NA	NA	0	NA	NA	NA	2	3568688	3589073	3568686	3589071	0	3568686	20385
OXIS	Non_withdrawal_event	2009-2013	2	1.98864	-2.58207	0.00657024	1.36637	1.98864	NA	NA	NA	0	NA	NA	NA	2	3568688	3589073	3568686	3589071	0	3568686	20385
PARAMIDIN	Non_withdrawal_event	2009-2013	2	1.98864	-2.58207	0.00657024	1.36637	1.98864	NA	NA	NA	0	NA	NA	NA	2	3568688	3589073	3568686	3589071	0	3568686	20385
PERSANTIN AMPOULES	Non_withdrawal_event	2009-2013	2	1.98864	-2.58207	0.00657024	1.36637	1.98864	NA	NA	NA	0	NA	NA	NA	2	3568688	3589073	3568686	3589071	0	3568686	20385
PLASMA	Non_withdrawal_event	2009-2013	2	1.98864	-2.58207	0.00657024	1.36637	1.98864	NA	NA	NA	0	NA	NA	NA	2	3568688	3589073	3568686	3589071	0	3568686	20385
PROMETAX	Non_withdrawal_event	2009-2013	2	1.98864	-2.58207	0.00657024	1.36637	1.98864	NA	NA	NA	0	NA	NA	NA	2	3568688	3589073	3568686	3589071	0	3568686	20385
RASENAZOLIN	Non_withdrawal_event	2009-2013	2	1.98864	-2.58207	0.00657024	1.36637	1.98864	NA	NA	NA	0	NA	NA	NA	2	3568688	3589073	3568686	3589071	0	3568686	20385
SIMPLY SLEEP	Non_withdrawal_event	2009-2013	2	1.98864	-2.58207	0.00657024	1.36637	1.98864	NA	NA	NA	0	NA	NA	NA	2	3568688	3589073	3568686	3589071	0	3568686	20385
SPIRIX	Non_withdrawal_event	2009-2013	2	1.98864	-2.58207	0.00657024	1.36637	1.98864	NA	NA	NA	0	NA	NA	NA	2	3568688	3589073	3568686	3589071	0	3568686	20385
TABLOID	Non_withdrawal_event	2009-2013	2	1.98864	-2.58207	0.00657024	1.36637	1.98864	NA	NA	NA	0	NA	NA	NA	2	3568688	3589073	3568686	3589071	0	3568686	20385
TAXANE	Non_withdrawal_event	2009-2013	2	1.98864	-2.58207	0.00657024	1.36637	1.98864	NA	NA	NA	0	NA	NA	NA	2	3568688	3589073	3568686	3589071	0	3568686	20385
TEGISON	Non_withdrawal_event	2009-2013	2	1.98864	-2.58207	0.00657024	1.36637	1.98864	NA	NA	NA	0	NA	NA	NA	2	3568688	3589073	3568686	3589071	0	3568686	20385
THIOVALONE	Non_withdrawal_event	2009-2013	2	1.98864	-2.58207	0.00657024	1.36637	1.98864	NA	NA	NA	0	NA	NA	NA	2	3568688	3589073	3568686	3589071	0	3568686	20385
TOPOTECAN M2 ON DAYS - 6 28 CYCLE	Non_withdrawal_event	2009-2013	2	1.98864	-2.58207	0.00657024	1.36637	1.98864	NA	NA	NA	0	NA	NA	NA	2	3568688	3589073	3568686	3589071	0	3568686	20385
CAMRESE	Non_withdrawal_event	2009-2013	2	1.98864	-2.58207	0.00657024	1.36637	1.98864	NA	NA	NA	0	NA	NA	NA	2	3568688	3589073	3568686	3589071	0	3568686	20385
CYCLOPHOSPHAMIDECYCLOPHOSPHAMIDE	Non_withdrawal_event	2009-2013	2	1.98864	-2.58207	0.00657024	1.36637	1.98864	NA	NA	NA	0	NA	NA	NA	2	3568688	3589073	3568686	3589071	0	3568686	20385
DOCETAXEL ACCORD	Non_withdrawal_event	2009-2013	2	1.98864	-2.58207	0.00657024	1.36637	1.98864	NA	NA	NA	0	NA	NA	NA	2	3568688	3589073	3568686	3589071	0	3568686	20385
FERROUS GLYCINE	Non_withdrawal_event	2009-2013	2	1.98864	-2.58207	0.00657024	1.36637	1.98864	NA	NA	NA	0	NA	NA	NA	2	3568688	3589073	3568686	3589071	0	3568686	20385
BUTAMIRATE	Non_withdrawal_event	2009-2013	2	1.98864	-2.58207	0.00657024	1.36637	1.98864	NA	NA	NA	0	NA	NA	NA	2	3568688	3589073	3568686	3589071	0	3568686	20385
CILASTATIN	Non_withdrawal_event	2009-2013	2	1.98864	-2.58207	0.00657024	1.36637	1.98864	NA	NA	NA	0	NA	NA	NA	2	3568688	3589073	3568686	3589071	0	3568686	20385
AMPICILLIN TRIHYDRATE	Non_withdrawal_event	2009-2013	2	1.98864	-2.58207	0.00657024	1.36637	1.98864	NA	NA	NA	0	NA	NA	NA	2	3568688	3589073	3568686	3589071	0	3568686	20385
DOXYCYCLIN	Non_withdrawal_event	2009-2013	2	1.98864	-2.58207	0.00657024	1.36637	1.98864	NA	NA	NA	0	NA	NA	NA	2	3568688	3589073	3568686	3589071	0	3568686	20385
CHLORPHENIRAMINEDEXTROMETHORPHAN	Non_withdrawal_event	2009-2013	2	1.98864	-2.58207	0.00657024	1.36637	1.98864	NA	NA	NA	0	NA	NA	NA	2	3568688	3589073	3568686	3589071	0	3568686	20385
PROSTACYCLIN	Non_withdrawal_event	2009-2013	2	1.98864	-2.58207	0.00657024	1.36637	1.98864	NA	NA	NA	0	NA	NA	NA	2	3568688	3589073	3568686	3589071	0	3568686	20385
CAMPHORPHENOL	Non_withdrawal_event	2009-2013	2	1.98864	-2.58207	0.00657024	1.36637	1.98864	NA	NA	NA	0	NA	NA	NA	2	3568688	3589073	3568686	3589071	0	3568686	20385
MEPHENOXALONE	Non_withdrawal_event	2009-2013	2	1.98864	-2.58207	0.00657024	1.36637	1.98864	NA	NA	NA	0	NA	NA	NA	2	3568688	3589073	3568686	3589071	0	3568686	20385
CEFIXORAL	Non_withdrawal_event	2009-2013	2	1.98864	-2.58207	0.00657024	1.36637	1.98864	NA	NA	NA	0	NA	NA	NA	2	3568688	3589073	3568686	3589071	0	3568686	20385
EPHEDRA	Non_withdrawal_event	2009-2013	2	1.98864	-2.58207	0.00657024	1.36637	1.98864	NA	NA	NA	0	NA	NA	NA	2	3568688	3589073	3568686	3589071	0	3568686	20385
FLUSPIRILENE	Non_withdrawal_event	2009-2013	2	1.98864	-2.58207	0.00657024	1.36637	1.98864	NA	NA	NA	0	NA	NA	NA	2	3568688	3589073	3568686	3589071	0	3568686	20385
ACETAMINOPHENDECONGESTANT_ANTIHISTAMINE/ PHENYLPROPANOLAMINE	Non_withdrawal_event	2009-2013	2	1.98864	-2.58207	0.00657024	1.36637	1.98864	NA	NA	NA	0	NA	NA	NA	2	3568688	3589073	3568686	3589071	0	3568686	20385
AKURIT	Non_withdrawal_event	2009-2013	2	1.98864	-2.58207	0.00657024	1.36637	1.98864	NA	NA	NA	0	NA	NA	NA	2	3568688	3589073	3568686	3589071	0	3568686	20385
ALDOZONE	Non_withdrawal_event	2009-2013	2	1.98864	-2.58207	0.00657024	1.36637	1.98864	NA	NA	NA	0	NA	NA	NA	2	3568688	3589073	3568686	3589071	0	3568686	20385
ALL THERAPEUTIC AGENTS	Non_withdrawal_event	2009-2013	2	1.98864	-2.58207	0.00657024	1.36637	1.98864	NA	NA	NA	0	NA	NA	NA	2	3568688	3589073	3568686	3589071	0	3568686	20385
ALPHAPHARM QUITX	Non_withdrawal_event	2009-2013	2	1.98864	-2.58207	0.00657024	1.36637	1.98864	NA	NA	NA	0	NA	NA	NA	2	3568688	3589073	3568686	3589071	0	3568686	20385
ANGIOTENSIN CONVERTING ENZYME INHIBITOR	Non_withdrawal_event	2009-2013	2	1.98864	-2.58207	0.00657024	1.36637	1.98864	NA	NA	NA	0	NA	NA	NA	2	3568688	3589073	3568686	3589071	0	3568686	20385
ANTIRETROVIRAL AGENTS	Non_withdrawal_event	2009-2013	2	1.98864	-2.58207	0.00657024	1.36637	1.98864	NA	NA	NA	0	NA	NA	NA	2	3568688	3589073	3568686	3589071	0	3568686	20385
ANTIVIRAL MEDICATION	Non_withdrawal_event	2009-2013	2	1.98864	-2.58207	0.00657024	1.36637	1.98864	NA	NA	NA	0	NA	NA	NA	2	3568688	3589073	3568686	3589071	0	3568686	20385
ARTEOPTIC	Non_withdrawal_event	2009-2013	2	1.98864	-2.58207	0.00657024	1.36637	1.98864	NA	NA	NA	0	NA	NA	NA	2	3568688	3589073	3568686	3589071	0	3568686	20385
AZIMILIDE	Non_withdrawal_event	2009-2013	2	1.98864	-2.58207	0.00657024	1.36637	1.98864	NA	NA	NA	0	NA	NA	NA	2	3568688	3589073	3568686	3589071	0	3568686	20385
BECOTIDE NASAL	Non_withdrawal_event	2009-2013	2	1.98864	-2.58207	0.00657024	1.36637	1.98864	NA	NA	NA	0	NA	NA	NA	2	3568688	3589073	3568686	3589071	0	3568686	20385
BENZAMYCIN	Non_withdrawal_event	2009-2013	2	1.98864	-2.58207	0.00657024	1.36637	1.98864	NA	NA	NA	0	NA	NA	NA	2	3568688	3589073	3568686	3589071	0	3568686	20385
CAMPHOPHENIQUE COLD SORE	Non_withdrawal_event	2009-2013	2	1.98864	-2.58207	0.00657024	1.36637	1.98864	NA	NA	NA	0	NA	NA	NA	2	3568688	3589073	3568686	3589071	0	3568686	20385
CARTEOL	Non_withdrawal_event	2009-2013	2	1.98864	-2.58207	0.00657024	1.36637	1.98864	NA	NA	NA	0	NA	NA	NA	2	3568688	3589073	3568686	3589071	0	3568686	20385
CEFUROXIMRATIOPHARM	Non_withdrawal_event	2009-2013	2	1.98864	-2.58207	0.00657024	1.36637	1.98864	NA	NA	NA	0	NA	NA	NA	2	3568688	3589073	3568686	3589071	0	3568686	20385
CETUXIMAB BMS	Non_withdrawal_event	2009-2013	2	1.98864	-2.58207	0.00657024	1.36637	1.98864	NA	NA	NA	0	NA	NA	NA	2	3568688	3589073	3568686	3589071	0	3568686	20385
COKENZEN 12	Non_withdrawal_event	2009-2013	2	1.98864	-2.58207	0.00657024	1.36637	1.98864	NA	NA	NA	0	NA	NA	NA	2	3568688	3589073	3568686	3589071	0	3568686	20385
COLTRAMYL	Non_withdrawal_event	2009-2013	2	1.98864	-2.58207	0.00657024	1.36637	1.98864	NA	NA	NA	0	NA	NA	NA	2	3568688	3589073	3568686	3589071	0	3568686	20385
DARBEPOETIN	Non_withdrawal_event	2009-2013	2	1.98864	-2.58207	0.00657024	1.36637	1.98864	NA	NA	NA	0	NA	NA	NA	2	3568688	3589073	3568686	3589071	0	3568686	20385
DEPOTESTADIOL	Non_withdrawal_event	2009-2013	2	1.98864	-2.58207	0.00657024	1.36637	1.98864	NA	NA	NA	0	NA	NA	NA	2	3568688	3589073	3568686	3589071	0	3568686	20385
DESERNIL	Non_withdrawal_event	2009-2013	2	1.98864	-2.58207	0.00657024	1.36637	1.98864	NA	NA	NA	0	NA	NA	NA	2	3568688	3589073	3568686	3589071	0	3568686	20385
EMTRICITABINTENOFOVIR	Non_withdrawal_event	2009-2013	2	1.98864	-2.58207	0.00657024	1.36637	1.98864	NA	NA	NA	0	NA	NA	NA	2	3568688	3589073	3568686	3589071	0	3568686	20385
FEOSOL	Non_withdrawal_event	2009-2013	2	1.98864	-2.58207	0.00657024	1.36637	1.98864	NA	NA	NA	0	NA	NA	NA	2	3568688	3589073	3568686	3589071	0	3568686	20385
FRAXIFORTE	Non_withdrawal_event	2009-2013	2	1.98864	-2.58207	0.00657024	1.36637	1.98864	NA	NA	NA	0	NA	NA	NA	2	3568688	3589073	3568686	3589071	0	3568686	20385
GALENIC PANIPENEM_BETAMIPRON/	Non_withdrawal_event	2009-2013	2	1.98864	-2.58207	0.00657024	1.36637	1.98864	NA	NA	NA	0	NA	NA	NA	2	3568688	3589073	3568686	3589071	0	3568686	20385
GAMMAR	Non_withdrawal_event	2009-2013	2	1.98864	-2.58207	0.00657024	1.36637	1.98864	NA	NA	NA	0	NA	NA	NA	2	3568688	3589073	3568686	3589071	0	3568686	20385
GASX DISPERSIBLE	Non_withdrawal_event	2009-2013	2	1.98864	-2.58207	0.00657024	1.36637	1.98864	NA	NA	NA	0	NA	NA	NA	2	3568688	3589073	3568686	3589071	0	3568686	20385
GINSENG	Non_withdrawal_event	2009-2013	2	1.98864	-2.58207	0.00657024	1.36637	1.98864	NA	NA	NA	0	NA	NA	NA	2	3568688	3589073	3568686	3589071	0	3568686	20385
INFUVITE PEDIATRIC	Non_withdrawal_event	2009-2013	2	1.98864	-2.58207	0.00657024	1.36637	1.98864	NA	NA	NA	0	NA	NA	NA	2	3568688	3589073	3568686	3589071	0	3568686	20385
INSULIN ISOPHANE	Non_withdrawal_event	2009-2013	2	1.98864	-2.58207	0.00657024	1.36637	1.98864	NA	NA	NA	0	NA	NA	NA	2	3568688	3589073	3568686	3589071	0	3568686	20385
ISEPACIN	Non_withdrawal_event	2009-2013	2	1.98864	-2.58207	0.00657024	1.36637	1.98864	NA	NA	NA	0	NA	NA	NA	2	3568688	3589073	3568686	3589071	0	3568686	20385
LARGININE	Non_withdrawal_event	2009-2013	2	1.98864	-2.58207	0.00657024	1.36637	1.98864	NA	NA	NA	0	NA	NA	NA	2	3568688	3589073	3568686	3589071	0	3568686	20385
LUBRIDERM SKIN NOURISHING_OAT EXTRACT	Non_withdrawal_event	2009-2013	2	1.98864	-2.58207	0.00657024	1.36637	1.98864	NA	NA	NA	0	NA	NA	NA	2	3568688	3589073	3568686	3589071	0	3568686	20385
MESANTOIN	Non_withdrawal_event	2009-2013	2	1.98864	-2.58207	0.00657024	1.36637	1.98864	NA	NA	NA	0	NA	NA	NA	2	3568688	3589073	3568686	3589071	0	3568686	20385
MIDAMOR	Non_withdrawal_event	2009-2013	2	1.98864	-2.58207	0.00657024	1.36637	1.98864	NA	NA	NA	0	NA	NA	NA	2	3568688	3589073	3568686	3589071	0	3568686	20385
MODITEN	Non_withdrawal_event	2009-2013	2	1.98864	-2.58207	0.00657024	1.36637	1.98864	NA	NA	NA	0	NA	NA	NA	2	3568688	3589073	3568686	3589071	0	3568686	20385
NEOBRUFEN	Non_withdrawal_event	2009-2013	2	1.98864	-2.58207	0.00657024	1.36637	1.98864	NA	NA	NA	0	NA	NA	NA	2	3568688	3589073	3568686	3589071	0	3568686	20385
ORTHOCLONE	Non_withdrawal_event	2009-2013	2	1.98864	-2.58207	0.00657024	1.36637	1.98864	NA	NA	NA	0	NA	NA	NA	2	3568688	3589073	3568686	3589071	0	3568686	20385
RESPIRATORY PRODUCTS	Non_withdrawal_event	2009-2013	2	1.98864	-2.58207	0.00657024	1.36637	1.98864	NA	NA	NA	0	NA	NA	NA	2	3568688	3589073	3568686	3589071	0	3568686	20385
RID LICE KILLING SHAMPOO_CONDITIONER	Non_withdrawal_event	2009-2013	2	1.98864	-2.58207	0.00657024	1.36637	1.98864	NA	NA	NA	0	NA	NA	NA	2	3568688	3589073	3568686	3589071	0	3568686	20385
RID PRODUCT	Non_withdrawal_event	2009-2013	2	1.98864	-2.58207	0.00657024	1.36637	1.98864	NA	NA	NA	0	NA	NA	NA	2	3568688	3589073	3568686	3589071	0	3568686	20385
SKELID	Non_withdrawal_event	2009-2013	2	1.98864	-2.58207	0.00657024	1.36637	1.98864	NA	NA	NA	0	NA	NA	NA	2	3568688	3589073	3568686	3589071	0	3568686	20385
STRONG NEOMINOPHAGEN C	Non_withdrawal_event	2009-2013	2	1.98864	-2.58207	0.00657024	1.36637	1.98864	NA	NA	NA	0	NA	NA	NA	2	3568688	3589073	3568686	3589071	0	3568686	20385
SUBLIMAZE	Non_withdrawal_event	2009-2013	2	1.98864	-2.58207	0.00657024	1.36637	1.98864	NA	NA	NA	0	NA	NA	NA	2	3568688	3589073	3568686	3589071	0	3568686	20385
TECHNESCAN MDP	Non_withdrawal_event	2009-2013	2	1.98864	-2.58207	0.00657024	1.36637	1.98864	NA	NA	NA	0	NA	NA	NA	2	3568688	3589073	3568686	3589071	0	3568686	20385
THERAFLU FLU_SORE THROAT PHENIRAMINE , PHENYLEPHRINE	Non_withdrawal_event	2009-2013	2	1.98864	-2.58207	0.00657024	1.36637	1.98864	NA	NA	NA	0	NA	NA	NA	2	3568688	3589073	3568686	3589071	0	3568686	20385
VAPOSTEAM	Non_withdrawal_event	2009-2013	2	1.98864	-2.58207	0.00657024	1.36637	1.98864	NA	NA	NA	0	NA	NA	NA	2	3568688	3589073	3568686	3589071	0	3568686	20385
ABRAXANE_	Non_withdrawal_event	2009-2013	2	1.98864	-2.58207	0.00657024	1.36637	1.98864	NA	NA	NA	0	NA	NA	NA	2	3568688	3589073	3568686	3589071	0	3568686	20385
ADAPALENE %	Non_withdrawal_event	2009-2013	2	1.98864	-2.58207	0.00657024	1.36637	1.98864	NA	NA	NA	0	NA	NA	NA	2	3568688	3589073	3568686	3589071	0	3568686	20385
NASAL SALINE	Non_withdrawal_event	2009-2013	2	1.98864	-2.58207	0.00657024	1.36637	1.98864	NA	NA	NA	0	NA	NA	NA	2	3568688	3589073	3568686	3589071	0	3568686	20385
TRACLEER_	Non_withdrawal_event	2009-2013	2	1.98864	-2.58207	0.00657024	1.36637	1.98864	NA	NA	NA	0	NA	NA	NA	2	3568688	3589073	3568686	3589071	0	3568686	20385
URBASON GFR_	Non_withdrawal_event	2009-2013	2	1.98864	-2.58207	0.00657024	1.36637	1.98864	NA	NA	NA	0	NA	NA	NA	2	3568688	3589073	3568686	3589071	0	3568686	20385
ZYTIGA JANSSEN	Non_withdrawal_event	2009-2013	2	1.98864	-2.58207	0.00657024	1.36637	1.98864	NA	NA	NA	0	NA	NA	NA	2	3568688	3589073	3568686	3589071	0	3568686	20385
OVRANETTE	Non_withdrawal_event	2009-2013	2	1.98864	-2.58207	0.00657024	1.36637	1.98864	NA	NA	NA	0	NA	NA	NA	2	3568688	3589073	3568686	3589071	0	3568686	20385
WATER PILL	Non_withdrawal_event	2009-2013	2	1.98864	-2.58207	0.00657024	1.36637	1.98864	NA	NA	NA	0	NA	NA	NA	2	3568688	3589073	3568686	3589071	0	3568686	20385
VOLTAREN_	Non_withdrawal_event	2009-2013	2	1.98864	-2.58207	0.00657024	1.36637	1.98864	NA	NA	NA	0	NA	NA	NA	2	3568688	3589073	3568686	3589071	0	3568686	20385
DOLASETRON	Non_withdrawal_event	2009-2013	2	1.98864	-2.58207	0.00657024	1.36637	1.98864	NA	NA	NA	0	NA	NA	NA	2	3568688	3589073	3568686	3589071	0	3568686	20385
AZULENE	Non_withdrawal_event	2009-2013	2	1.98864	-2.58207	0.00657024	1.36637	1.98864	NA	NA	NA	0	NA	NA	NA	2	3568688	3589073	3568686	3589071	0	3568686	20385
DESALEX	Non_withdrawal_event	2009-2013	2	1.98864	-2.58207	0.00657024	1.36637	1.98864	NA	NA	NA	0	NA	NA	NA	2	3568688	3589073	3568686	3589071	0	3568686	20385
DIGIFAB	Non_withdrawal_event	2009-2013	2	1.98864	-2.58207	0.00657024	1.36637	1.98864	NA	NA	NA	0	NA	NA	NA	2	3568688	3589073	3568686	3589071	0	3568686	20385
HYDROCHLOROQUINE	Non_withdrawal_event	2009-2013	2	1.98864	-2.58207	0.00657024	1.36637	1.98864	NA	NA	NA	0	NA	NA	NA	2	3568688	3589073	3568686	3589071	0	3568686	20385
HYLAN GF	Non_withdrawal_event	2009-2013	2	1.98864	-2.58207	0.00657024	1.36637	1.98864	NA	NA	NA	0	NA	NA	NA	2	3568688	3589073	3568686	3589071	0	3568686	20385
IFENPRODIL	Non_withdrawal_event	2009-2013	2	1.98864	-2.58207	0.00657024	1.36637	1.98864	NA	NA	NA	0	NA	NA	NA	2	3568688	3589073	3568686	3589071	0	3568686	20385
MANGANESE	Non_withdrawal_event	2009-2013	2	1.98864	-2.58207	0.00657024	1.36637	1.98864	NA	NA	NA	0	NA	NA	NA	2	3568688	3589073	3568686	3589071	0	3568686	20385
GANATON	Non_withdrawal_event	2009-2013	2	1.98864	-2.58207	0.00657024	1.36637	1.98864	NA	NA	NA	0	NA	NA	NA	2	3568688	3589073	3568686	3589071	0	3568686	20385
LEKOVIT CA	Non_withdrawal_event	2009-2013	2	1.98864	-2.58207	0.00657024	1.36637	1.98864	NA	NA	NA	0	NA	NA	NA	2	3568688	3589073	3568686	3589071	0	3568686	20385
ZOREF	Non_withdrawal_event	2009-2013	2	1.98864	-2.58207	0.00657024	1.36637	1.98864	NA	NA	NA	0	NA	NA	NA	2	3568688	3589073	3568686	3589071	0	3568686	20385
METHAQUALONE	Non_withdrawal_event	2009-2013	2	1.98864	-2.58207	0.00657024	1.36637	1.98864	NA	NA	NA	0	NA	NA	NA	2	3568688	3589073	3568686	3589071	0	3568686	20385
IRSOGLADINE	Non_withdrawal_event	2009-2013	2	1.98864	-2.58207	0.00657024	1.36637	1.98864	NA	NA	NA	0	NA	NA	NA	2	3568688	3589073	3568686	3589071	0	3568686	20385
BLINDED BOTULINUM TOXIN TYPE GENERAL	Non_withdrawal_event	2009-2013	2	1.98864	-2.58207	0.00657024	1.36637	1.98864	NA	NA	NA	0	NA	NA	NA	2	3568688	3589073	3568686	3589071	0	3568686	20385
ACTINOMYCIND	Non_withdrawal_event	2009-2013	2	1.98864	-2.58207	0.00657024	1.36637	1.98864	NA	NA	NA	0	NA	NA	NA	2	3568688	3589073	3568686	3589071	0	3568686	20385
ADOXA	Non_withdrawal_event	2009-2013	2	1.98864	-2.58207	0.00657024	1.36637	1.98864	NA	NA	NA	0	NA	NA	NA	2	3568688	3589073	3568686	3589071	0	3568686	20385
AEROCHAMBER	Non_withdrawal_event	2009-2013	2	1.98864	-2.58207	0.00657024	1.36637	1.98864	NA	NA	NA	0	NA	NA	NA	2	3568688	3589073	3568686	3589071	0	3568686	20385
AMIKACINA	Non_withdrawal_event	2009-2013	2	1.98864	-2.58207	0.00657024	1.36637	1.98864	NA	NA	NA	0	NA	NA	NA	2	3568688	3589073	3568686	3589071	0	3568686	20385
AMPHOTEC	Non_withdrawal_event	2009-2013	2	1.98864	-2.58207	0.00657024	1.36637	1.98864	NA	NA	NA	0	NA	NA	NA	2	3568688	3589073	3568686	3589071	0	3568686	20385
ANTEBATE	Non_withdrawal_event	2009-2013	2	1.98864	-2.58207	0.00657024	1.36637	1.98864	NA	NA	NA	0	NA	NA	NA	2	3568688	3589073	3568686	3589071	0	3568686	20385
ANTITNF	Non_withdrawal_event	2009-2013	2	1.98864	-2.58207	0.00657024	1.36637	1.98864	NA	NA	NA	0	NA	NA	NA	2	3568688	3589073	3568686	3589071	0	3568686	20385
ANTIZOL	Non_withdrawal_event	2009-2013	2	1.98864	-2.58207	0.00657024	1.36637	1.98864	NA	NA	NA	0	NA	NA	NA	2	3568688	3589073	3568686	3589071	0	3568686	20385
ARELIX	Non_withdrawal_event	2009-2013	2	1.98864	-2.58207	0.00657024	1.36637	1.98864	NA	NA	NA	0	NA	NA	NA	2	3568688	3589073	3568686	3589071	0	3568686	20385
ARIPRAZOLE	Non_withdrawal_event	2009-2013	2	1.98864	-2.58207	0.00657024	1.36637	1.98864	NA	NA	NA	0	NA	NA	NA	2	3568688	3589073	3568686	3589071	0	3568686	20385
AUTOPLEX	Non_withdrawal_event	2009-2013	2	1.98864	-2.58207	0.00657024	1.36637	1.98864	NA	NA	NA	0	NA	NA	NA	2	3568688	3589073	3568686	3589071	0	3568686	20385
BENAZAPRIL	Non_withdrawal_event	2009-2013	2	1.98864	-2.58207	0.00657024	1.36637	1.98864	NA	NA	NA	0	NA	NA	NA	2	3568688	3589073	3568686	3589071	0	3568686	20385
BENDECTIN	Non_withdrawal_event	2009-2013	2	1.98864	-2.58207	0.00657024	1.36637	1.98864	NA	NA	NA	0	NA	NA	NA	2	3568688	3589073	3568686	3589071	0	3568686	20385
CHOLESTAGEL , ) (COLES	Non_withdrawal_event	2009-2013	2	1.98864	-2.58207	0.00657024	1.36637	1.98864	NA	NA	NA	0	NA	NA	NA	2	3568688	3589073	3568686	3589071	0	3568686	20385
CLARICID	Non_withdrawal_event	2009-2013	2	1.98864	-2.58207	0.00657024	1.36637	1.98864	NA	NA	NA	0	NA	NA	NA	2	3568688	3589073	3568686	3589071	0	3568686	20385
COTENIDONE	Non_withdrawal_event	2009-2013	2	1.98864	-2.58207	0.00657024	1.36637	1.98864	NA	NA	NA	0	NA	NA	NA	2	3568688	3589073	3568686	3589071	0	3568686	20385
CREST PROHEALTH CREST	Non_withdrawal_event	2009-2013	2	1.98864	-2.58207	0.00657024	1.36637	1.98864	NA	NA	NA	0	NA	NA	NA	2	3568688	3589073	3568686	3589071	0	3568686	20385
CROMOGLICATE	Non_withdrawal_event	2009-2013	2	1.98864	-2.58207	0.00657024	1.36637	1.98864	NA	NA	NA	0	NA	NA	NA	2	3568688	3589073	3568686	3589071	0	3568686	20385
DIPROSALIC BETAMETHASONE	Non_withdrawal_event	2009-2013	2	1.98864	-2.58207	0.00657024	1.36637	1.98864	NA	NA	NA	0	NA	NA	NA	2	3568688	3589073	3568686	3589071	0	3568686	20385
DISALUNIL	Non_withdrawal_event	2009-2013	2	1.98864	-2.58207	0.00657024	1.36637	1.98864	NA	NA	NA	0	NA	NA	NA	2	3568688	3589073	3568686	3589071	0	3568686	20385
EPHEDRIN	Non_withdrawal_event	2009-2013	2	1.98864	-2.58207	0.00657024	1.36637	1.98864	NA	NA	NA	0	NA	NA	NA	2	3568688	3589073	3568686	3589071	0	3568686	20385
ESTROVEN	Non_withdrawal_event	2009-2013	2	1.98864	-2.58207	0.00657024	1.36637	1.98864	NA	NA	NA	0	NA	NA	NA	2	3568688	3589073	3568686	3589071	0	3568686	20385
ETONORGESTREL	Non_withdrawal_event	2009-2013	2	1.98864	-2.58207	0.00657024	1.36637	1.98864	NA	NA	NA	0	NA	NA	NA	2	3568688	3589073	3568686	3589071	0	3568686	20385
EXELDERM	Non_withdrawal_event	2009-2013	2	1.98864	-2.58207	0.00657024	1.36637	1.98864	NA	NA	NA	0	NA	NA	NA	2	3568688	3589073	3568686	3589071	0	3568686	20385
EXLAX STR LAX PILLS SENNA (SENNA GLYCOSIDES (CA PU	Non_withdrawal_event	2009-2013	2	1.98864	-2.58207	0.00657024	1.36637	1.98864	NA	NA	NA	0	NA	NA	NA	2	3568688	3589073	3568686	3589071	0	3568686	20385
FIBRATE	Non_withdrawal_event	2009-2013	2	1.98864	-2.58207	0.00657024	1.36637	1.98864	NA	NA	NA	0	NA	NA	NA	2	3568688	3589073	3568686	3589071	0	3568686	20385
FLIXOTIDE EVOHALER	Non_withdrawal_event	2009-2013	2	1.98864	-2.58207	0.00657024	1.36637	1.98864	NA	NA	NA	0	NA	NA	NA	2	3568688	3589073	3568686	3589071	0	3568686	20385
FLUOROCYTOSINE	Non_withdrawal_event	2009-2013	2	1.98864	-2.58207	0.00657024	1.36637	1.98864	NA	NA	NA	0	NA	NA	NA	2	3568688	3589073	3568686	3589071	0	3568686	20385
FLURINOL	Non_withdrawal_event	2009-2013	2	1.98864	-2.58207	0.00657024	1.36637	1.98864	NA	NA	NA	0	NA	NA	NA	2	3568688	3589073	3568686	3589071	0	3568686	20385
GENERAL NUTRIENTSMINERALS_VITAMINS	Non_withdrawal_event	2009-2013	2	1.98864	-2.58207	0.00657024	1.36637	1.98864	NA	NA	NA	0	NA	NA	NA	2	3568688	3589073	3568686	3589071	0	3568686	20385
GINKGO BILOBA EXTRACT	Non_withdrawal_event	2009-2013	2	1.98864	-2.58207	0.00657024	1.36637	1.98864	NA	NA	NA	0	NA	NA	NA	2	3568688	3589073	3568686	3589071	0	3568686	20385
GINKOR FORT	Non_withdrawal_event	2009-2013	2	1.98864	-2.58207	0.00657024	1.36637	1.98864	NA	NA	NA	0	NA	NA	NA	2	3568688	3589073	3568686	3589071	0	3568686	20385
GLADIO	Non_withdrawal_event	2009-2013	2	1.98864	-2.58207	0.00657024	1.36637	1.98864	NA	NA	NA	0	NA	NA	NA	2	3568688	3589073	3568686	3589071	0	3568686	20385
GROWJECT	Non_withdrawal_event	2009-2013	2	1.98864	-2.58207	0.00657024	1.36637	1.98864	NA	NA	NA	0	NA	NA	NA	2	3568688	3589073	3568686	3589071	0	3568686	20385
HURRICAINE SPRAY BENZOCAINE BEUTLICH	Non_withdrawal_event	2009-2013	2	1.98864	-2.58207	0.00657024	1.36637	1.98864	NA	NA	NA	0	NA	NA	NA	2	3568688	3589073	3568686	3589071	0	3568686	20385
IDURSULFASE KILOGRAM, CONCENTRATE	Non_withdrawal_event	2009-2013	2	1.98864	-2.58207	0.00657024	1.36637	1.98864	NA	NA	NA	0	NA	NA	NA	2	3568688	3589073	3568686	3589071	0	3568686	20385
IL	Non_withdrawal_event	2009-2013	2	1.98864	-2.58207	0.00657024	1.36637	1.98864	NA	NA	NA	0	NA	NA	NA	2	3568688	3589073	3568686	3589071	0	3568686	20385
IMMUNOTHERAPY	Non_withdrawal_event	2009-2013	2	1.98864	-2.58207	0.00657024	1.36637	1.98864	NA	NA	NA	0	NA	NA	NA	2	3568688	3589073	3568686	3589071	0	3568686	20385
INSULIN DETEMIR INNOLET	Non_withdrawal_event	2009-2013	2	1.98864	-2.58207	0.00657024	1.36637	1.98864	NA	NA	NA	0	NA	NA	NA	2	3568688	3589073	3568686	3589071	0	3568686	20385
INTRAUTERINE CONTRACEPTIVE DEVICE	Non_withdrawal_event	2009-2013	2	1.98864	-2.58207	0.00657024	1.36637	1.98864	NA	NA	NA	0	NA	NA	NA	2	3568688	3589073	3568686	3589071	0	3568686	20385
KOATEDVI	Non_withdrawal_event	2009-2013	2	1.98864	-2.58207	0.00657024	1.36637	1.98864	NA	NA	NA	0	NA	NA	NA	2	3568688	3589073	3568686	3589071	0	3568686	20385
KREMEZIN	Non_withdrawal_event	2009-2013	2	1.98864	-2.58207	0.00657024	1.36637	1.98864	NA	NA	NA	0	NA	NA	NA	2	3568688	3589073	3568686	3589071	0	3568686	20385
LINATIL	Non_withdrawal_event	2009-2013	2	1.98864	-2.58207	0.00657024	1.36637	1.98864	NA	NA	NA	0	NA	NA	NA	2	3568688	3589073	3568686	3589071	0	3568686	20385
LISPRO LIS50NPL	Non_withdrawal_event	2009-2013	2	1.98864	-2.58207	0.00657024	1.36637	1.98864	NA	NA	NA	0	NA	NA	NA	2	3568688	3589073	3568686	3589071	0	3568686	20385
LOTRIAL	Non_withdrawal_event	2009-2013	2	1.98864	-2.58207	0.00657024	1.36637	1.98864	NA	NA	NA	0	NA	NA	NA	2	3568688	3589073	3568686	3589071	0	3568686	20385
MANSIL	Non_withdrawal_event	2009-2013	2	1.98864	-2.58207	0.00657024	1.36637	1.98864	NA	NA	NA	0	NA	NA	NA	2	3568688	3589073	3568686	3589071	0	3568686	20385
MCP HEXAL	Non_withdrawal_event	2009-2013	2	1.98864	-2.58207	0.00657024	1.36637	1.98864	NA	NA	NA	0	NA	NA	NA	2	3568688	3589073	3568686	3589071	0	3568686	20385
MEDET	Non_withdrawal_event	2009-2013	2	1.98864	-2.58207	0.00657024	1.36637	1.98864	NA	NA	NA	0	NA	NA	NA	2	3568688	3589073	3568686	3589071	0	3568686	20385
MINIMS PROXYMETACAINE	Non_withdrawal_event	2009-2013	2	1.98864	-2.58207	0.00657024	1.36637	1.98864	NA	NA	NA	0	NA	NA	NA	2	3568688	3589073	3568686	3589071	0	3568686	20385
MIOCHOL	Non_withdrawal_event	2009-2013	2	1.98864	-2.58207	0.00657024	1.36637	1.98864	NA	NA	NA	0	NA	NA	NA	2	3568688	3589073	3568686	3589071	0	3568686	20385
MM-R II	Non_withdrawal_event	2009-2013	2	1.98864	-2.58207	0.00657024	1.36637	1.98864	NA	NA	NA	0	NA	NA	NA	2	3568688	3589073	3568686	3589071	0	3568686	20385
NADROPARINE	Non_withdrawal_event	2009-2013	2	1.98864	-2.58207	0.00657024	1.36637	1.98864	NA	NA	NA	0	NA	NA	NA	2	3568688	3589073	3568686	3589071	0	3568686	20385
NARCARICIN	Non_withdrawal_event	2009-2013	2	1.98864	-2.58207	0.00657024	1.36637	1.98864	NA	NA	NA	0	NA	NA	NA	2	3568688	3589073	3568686	3589071	0	3568686	20385
NASAL PREPARATIONS	Non_withdrawal_event	2009-2013	2	1.98864	-2.58207	0.00657024	1.36637	1.98864	NA	NA	NA	0	NA	NA	NA	2	3568688	3589073	3568686	3589071	0	3568686	20385
NEOPAREN	Non_withdrawal_event	2009-2013	2	1.98864	-2.58207	0.00657024	1.36637	1.98864	NA	NA	NA	0	NA	NA	NA	2	3568688	3589073	3568686	3589071	0	3568686	20385
NEORECORMON ^	Non_withdrawal_event	2009-2013	2	1.98864	-2.58207	0.00657024	1.36637	1.98864	NA	NA	NA	0	NA	NA	NA	2	3568688	3589073	3568686	3589071	0	3568686	20385
NEPTAZANE	Non_withdrawal_event	2009-2013	2	1.98864	-2.58207	0.00657024	1.36637	1.98864	NA	NA	NA	0	NA	NA	NA	2	3568688	3589073	3568686	3589071	0	3568686	20385
NEUQUINON	Non_withdrawal_event	2009-2013	2	1.98864	-2.58207	0.00657024	1.36637	1.98864	NA	NA	NA	0	NA	NA	NA	2	3568688	3589073	3568686	3589071	0	3568686	20385
NORMENSAL	Non_withdrawal_event	2009-2013	2	1.98864	-2.58207	0.00657024	1.36637	1.98864	NA	NA	NA	0	NA	NA	NA	2	3568688	3589073	3568686	3589071	0	3568686	20385
NOVOLET R CHU	Non_withdrawal_event	2009-2013	2	1.98864	-2.58207	0.00657024	1.36637	1.98864	NA	NA	NA	0	NA	NA	NA	2	3568688	3589073	3568686	3589071	0	3568686	20385
OPHTHETIC	Non_withdrawal_event	2009-2013	2	1.98864	-2.58207	0.00657024	1.36637	1.98864	NA	NA	NA	0	NA	NA	NA	2	3568688	3589073	3568686	3589071	0	3568686	20385
OPIODS	Non_withdrawal_event	2009-2013	2	1.98864	-2.58207	0.00657024	1.36637	1.98864	NA	NA	NA	0	NA	NA	NA	2	3568688	3589073	3568686	3589071	0	3568686	20385
PANTOMICINA	Non_withdrawal_event	2009-2013	2	1.98864	-2.58207	0.00657024	1.36637	1.98864	NA	NA	NA	0	NA	NA	NA	2	3568688	3589073	3568686	3589071	0	3568686	20385
PARKEMED	Non_withdrawal_event	2009-2013	2	1.98864	-2.58207	0.00657024	1.36637	1.98864	NA	NA	NA	0	NA	NA	NA	2	3568688	3589073	3568686	3589071	0	3568686	20385
PARVOLEX	Non_withdrawal_event	2009-2013	2	1.98864	-2.58207	0.00657024	1.36637	1.98864	NA	NA	NA	0	NA	NA	NA	2	3568688	3589073	3568686	3589071	0	3568686	20385
PEFLACINE	Non_withdrawal_event	2009-2013	2	1.98864	-2.58207	0.00657024	1.36637	1.98864	NA	NA	NA	0	NA	NA	NA	2	3568688	3589073	3568686	3589071	0	3568686	20385
PERAZOLIN	Non_withdrawal_event	2009-2013	2	1.98864	-2.58207	0.00657024	1.36637	1.98864	NA	NA	NA	0	NA	NA	NA	2	3568688	3589073	3568686	3589071	0	3568686	20385
PIRETAZOL	Non_withdrawal_event	2009-2013	2	1.98864	-2.58207	0.00657024	1.36637	1.98864	NA	NA	NA	0	NA	NA	NA	2	3568688	3589073	3568686	3589071	0	3568686	20385
PROBANTHINE	Non_withdrawal_event	2009-2013	2	1.98864	-2.58207	0.00657024	1.36637	1.98864	NA	NA	NA	0	NA	NA	NA	2	3568688	3589073	3568686	3589071	0	3568686	20385
PROPOFAN_	Non_withdrawal_event	2009-2013	2	1.98864	-2.58207	0.00657024	1.36637	1.98864	NA	NA	NA	0	NA	NA	NA	2	3568688	3589073	3568686	3589071	0	3568686	20385
PUREGON FOLLITROPIN BETA)	Non_withdrawal_event	2009-2013	2	1.98864	-2.58207	0.00657024	1.36637	1.98864	NA	NA	NA	0	NA	NA	NA	2	3568688	3589073	3568686	3589071	0	3568686	20385
RADIATION GY	Non_withdrawal_event	2009-2013	2	1.98864	-2.58207	0.00657024	1.36637	1.98864	NA	NA	NA	0	NA	NA	NA	2	3568688	3589073	3568686	3589071	0	3568686	20385
RIFAMPICIN_ISONIAZID+PYRAZINAMIDE+ETHAMBUTOLETHAMBUTOL DIHYDROC	Non_withdrawal_event	2009-2013	2	1.98864	-2.58207	0.00657024	1.36637	1.98864	NA	NA	NA	0	NA	NA	NA	2	3568688	3589073	3568686	3589071	0	3568686	20385
SAIKOKA-RYUKOTSU-BOREI-TO	Non_withdrawal_event	2009-2013	2	1.98864	-2.58207	0.00657024	1.36637	1.98864	NA	NA	NA	0	NA	NA	NA	2	3568688	3589073	3568686	3589071	0	3568686	20385
SALURESK	Non_withdrawal_event	2009-2013	2	1.98864	-2.58207	0.00657024	1.36637	1.98864	NA	NA	NA	0	NA	NA	NA	2	3568688	3589073	3568686	3589071	0	3568686	20385
SINUPRET	Non_withdrawal_event	2009-2013	2	1.98864	-2.58207	0.00657024	1.36637	1.98864	NA	NA	NA	0	NA	NA	NA	2	3568688	3589073	3568686	3589071	0	3568686	20385
SORELMON	Non_withdrawal_event	2009-2013	2	1.98864	-2.58207	0.00657024	1.36637	1.98864	NA	NA	NA	0	NA	NA	NA	2	3568688	3589073	3568686	3589071	0	3568686	20385
SPARKAL	Non_withdrawal_event	2009-2013	2	1.98864	-2.58207	0.00657024	1.36637	1.98864	NA	NA	NA	0	NA	NA	NA	2	3568688	3589073	3568686	3589071	0	3568686	20385
SPASFON_	Non_withdrawal_event	2009-2013	2	1.98864	-2.58207	0.00657024	1.36637	1.98864	NA	NA	NA	0	NA	NA	NA	2	3568688	3589073	3568686	3589071	0	3568686	20385
STAPHYLEX	Non_withdrawal_event	2009-2013	2	1.98864	-2.58207	0.00657024	1.36637	1.98864	NA	NA	NA	0	NA	NA	NA	2	3568688	3589073	3568686	3589071	0	3568686	20385
TAIPROTON	Non_withdrawal_event	2009-2013	2	1.98864	-2.58207	0.00657024	1.36637	1.98864	NA	NA	NA	0	NA	NA	NA	2	3568688	3589073	3568686	3589071	0	3568686	20385
TDF	Non_withdrawal_event	2009-2013	2	1.98864	-2.58207	0.00657024	1.36637	1.98864	NA	NA	NA	0	NA	NA	NA	2	3568688	3589073	3568686	3589071	0	3568686	20385
THIAZIDE DIURETIC	Non_withdrawal_event	2009-2013	2	1.98864	-2.58207	0.00657024	1.36637	1.98864	NA	NA	NA	0	NA	NA	NA	2	3568688	3589073	3568686	3589071	0	3568686	20385
THROAT PREPARATIONS	Non_withdrawal_event	2009-2013	2	1.98864	-2.58207	0.00657024	1.36637	1.98864	NA	NA	NA	0	NA	NA	NA	2	3568688	3589073	3568686	3589071	0	3568686	20385
TNF	Non_withdrawal_event	2009-2013	2	1.98864	-2.58207	0.00657024	1.36637	1.98864	NA	NA	NA	0	NA	NA	NA	2	3568688	3589073	3568686	3589071	0	3568686	20385
TRICYCLEN	Non_withdrawal_event	2009-2013	2	1.98864	-2.58207	0.00657024	1.36637	1.98864	NA	NA	NA	0	NA	NA	NA	2	3568688	3589073	3568686	3589071	0	3568686	20385
TRISEQUENS	Non_withdrawal_event	2009-2013	2	1.98864	-2.58207	0.00657024	1.36637	1.98864	NA	NA	NA	0	NA	NA	NA	2	3568688	3589073	3568686	3589071	0	3568686	20385
TUSSIN	Non_withdrawal_event	2009-2013	2	1.98864	-2.58207	0.00657024	1.36637	1.98864	NA	NA	NA	0	NA	NA	NA	2	3568688	3589073	3568686	3589071	0	3568686	20385
ULGUT	Non_withdrawal_event	2009-2013	2	1.98864	-2.58207	0.00657024	1.36637	1.98864	NA	NA	NA	0	NA	NA	NA	2	3568688	3589073	3568686	3589071	0	3568686	20385
VAGISIL	Non_withdrawal_event	2009-2013	2	1.98864	-2.58207	0.00657024	1.36637	1.98864	NA	NA	NA	0	NA	NA	NA	2	3568688	3589073	3568686	3589071	0	3568686	20385
VARICELLAZOSTER IMMUNE GLOBULIN	Non_withdrawal_event	2009-2013	2	1.98864	-2.58207	0.00657024	1.36637	1.98864	NA	NA	NA	0	NA	NA	NA	2	3568688	3589073	3568686	3589071	0	3568686	20385
VENOGLOBULINS	Non_withdrawal_event	2009-2013	2	1.98864	-2.58207	0.00657024	1.36637	1.98864	NA	NA	NA	0	NA	NA	NA	2	3568688	3589073	3568686	3589071	0	3568686	20385
VICKS FORMULA	Non_withdrawal_event	2009-2013	2	1.98864	-2.58207	0.00657024	1.36637	1.98864	NA	NA	NA	0	NA	NA	NA	2	3568688	3589073	3568686	3589071	0	3568686	20385
VICKS INH	Non_withdrawal_event	2009-2013	2	1.98864	-2.58207	0.00657024	1.36637	1.98864	NA	NA	NA	0	NA	NA	NA	2	3568688	3589073	3568686	3589071	0	3568686	20385
VISACOR	Non_withdrawal_event	2009-2013	2	1.98864	-2.58207	0.00657024	1.36637	1.98864	NA	NA	NA	0	NA	NA	NA	2	3568688	3589073	3568686	3589071	0	3568686	20385
VIVACTIL	Non_withdrawal_event	2009-2013	2	1.98864	-2.58207	0.00657024	1.36637	1.98864	NA	NA	NA	0	NA	NA	NA	2	3568688	3589073	3568686	3589071	0	3568686	20385
ZYDIS	Non_withdrawal_event	2009-2013	2	1.98864	-2.58207	0.00657024	1.36637	1.98864	NA	NA	NA	0	NA	NA	NA	2	3568688	3589073	3568686	3589071	0	3568686	20385
ZYKLOLAT EDO AUGENTROPFEN	Non_withdrawal_event	2009-2013	2	1.98864	-2.58207	0.00657024	1.36637	1.98864	NA	NA	NA	0	NA	NA	NA	2	3568688	3589073	3568686	3589071	0	3568686	20385
ALBUTEROL NEBULIZER	Non_withdrawal_event	2009-2013	2	1.98864	-2.58207	0.00657024	1.36637	1.98864	NA	NA	NA	0	NA	NA	NA	2	3568688	3589073	3568686	3589071	0	3568686	20385
ANSIOLIN	Non_withdrawal_event	2009-2013	2	1.98864	-2.58207	0.00657024	1.36637	1.98864	NA	NA	NA	0	NA	NA	NA	2	3568688	3589073	3568686	3589071	0	3568686	20385
CALPOL SUGAR FREE INFANT	Non_withdrawal_event	2009-2013	2	1.98864	-2.58207	0.00657024	1.36637	1.98864	NA	NA	NA	0	NA	NA	NA	2	3568688	3589073	3568686	3589071	0	3568686	20385
COPPERTONE OILFREE FACES LOTION SPF_	Non_withdrawal_event	2009-2013	2	1.98864	-2.58207	0.00657024	1.36637	1.98864	NA	NA	NA	0	NA	NA	NA	2	3568688	3589073	3568686	3589071	0	3568686	20385
COPPERTONE OILFREE LOTION SPF	Non_withdrawal_event	2009-2013	2	1.98864	-2.58207	0.00657024	1.36637	1.98864	NA	NA	NA	0	NA	NA	NA	2	3568688	3589073	3568686	3589071	0	3568686	20385
DEXDOR	Non_withdrawal_event	2009-2013	2	1.98864	-2.58207	0.00657024	1.36637	1.98864	NA	NA	NA	0	NA	NA	NA	2	3568688	3589073	3568686	3589071	0	3568686	20385
DORYX PROLONGEDRELEASE ,	Non_withdrawal_event	2009-2013	2	1.98864	-2.58207	0.00657024	1.36637	1.98864	NA	NA	NA	0	NA	NA	NA	2	3568688	3589073	3568686	3589071	0	3568686	20385
FORADIL P	Non_withdrawal_event	2009-2013	2	1.98864	-2.58207	0.00657024	1.36637	1.98864	NA	NA	NA	0	NA	NA	NA	2	3568688	3589073	3568686	3589071	0	3568686	20385
FORFIVO	Non_withdrawal_event	2009-2013	2	1.98864	-2.58207	0.00657024	1.36637	1.98864	NA	NA	NA	0	NA	NA	NA	2	3568688	3589073	3568686	3589071	0	3568686	20385
GADOBENIC ACID	Non_withdrawal_event	2009-2013	2	1.98864	-2.58207	0.00657024	1.36637	1.98864	NA	NA	NA	0	NA	NA	NA	2	3568688	3589073	3568686	3589071	0	3568686	20385
HEPARIN UNITSML PORCINE	Non_withdrawal_event	2009-2013	2	1.98864	-2.58207	0.00657024	1.36637	1.98864	NA	NA	NA	0	NA	NA	NA	2	3568688	3589073	3568686	3589071	0	3568686	20385
KCENTRA	Non_withdrawal_event	2009-2013	2	1.98864	-2.58207	0.00657024	1.36637	1.98864	NA	NA	NA	0	NA	NA	NA	2	3568688	3589073	3568686	3589071	0	3568686	20385
MULTIVIT	Non_withdrawal_event	2009-2013	2	1.98864	-2.58207	0.00657024	1.36637	1.98864	NA	NA	NA	0	NA	NA	NA	2	3568688	3589073	3568686	3589071	0	3568686	20385
OXYNORMORO	Non_withdrawal_event	2009-2013	2	1.98864	-2.58207	0.00657024	1.36637	1.98864	NA	NA	NA	0	NA	NA	NA	2	3568688	3589073	3568686	3589071	0	3568686	20385
PHYSIONEAL GLUCOSE 27 W_V 22, PERITONEALDIALYSEL?SUNG	Non_withdrawal_event	2009-2013	2	1.98864	-2.58207	0.00657024	1.36637	1.98864	NA	NA	NA	0	NA	NA	NA	2	3568688	3589073	3568686	3589071	0	3568686	20385
PRO AIR	Non_withdrawal_event	2009-2013	2	1.98864	-2.58207	0.00657024	1.36637	1.98864	NA	NA	NA	0	NA	NA	NA	2	3568688	3589073	3568686	3589071	0	3568686	20385
RIMACTAN	Non_withdrawal_event	2009-2013	2	1.98864	-2.58207	0.00657024	1.36637	1.98864	NA	NA	NA	0	NA	NA	NA	2	3568688	3589073	3568686	3589071	0	3568686	20385
RIXUBIS	Non_withdrawal_event	2009-2013	2	1.98864	-2.58207	0.00657024	1.36637	1.98864	NA	NA	NA	0	NA	NA	NA	2	3568688	3589073	3568686	3589071	0	3568686	20385
SEVOFLURANE BAXTER	Non_withdrawal_event	2009-2013	2	1.98864	-2.58207	0.00657024	1.36637	1.98864	NA	NA	NA	0	NA	NA	NA	2	3568688	3589073	3568686	3589071	0	3568686	20385
SIMVOR	Non_withdrawal_event	2009-2013	2	1.98864	-2.58207	0.00657024	1.36637	1.98864	NA	NA	NA	0	NA	NA	NA	2	3568688	3589073	3568686	3589071	0	3568686	20385
VICKS VAPORUB	Non_withdrawal_event	2009-2013	2	1.98864	-2.58207	0.00657024	1.36637	1.98864	NA	NA	NA	0	NA	NA	NA	2	3568688	3589073	3568686	3589071	0	3568686	20385
ACETAMINOPHENPHENIRAMINE_PHENYLEPHRINE	Non_withdrawal_event	2009-2013	2	1.98864	-2.58207	0.00657024	1.36637	1.98864	NA	NA	NA	0	NA	NA	NA	2	3568688	3589073	3568686	3589071	0	3568686	20385
INJECTAFER	Non_withdrawal_event	2009-2013	2	1.98864	-2.58207	0.00657024	1.36637	1.98864	NA	NA	NA	0	NA	NA	NA	2	3568688	3589073	3568686	3589071	0	3568686	20385
FENTICONAZOLE	Non_withdrawal_event	2009-2013	2	1.98864	-2.58207	0.00657024	1.36637	1.98864	NA	NA	NA	0	NA	NA	NA	2	3568688	3589073	3568686	3589071	0	3568686	20385
HOMOSALATEOCTINOXATE_OCTISALATE\OXYBENZONE	Non_withdrawal_event	2009-2013	2	1.98864	-2.58207	0.00657024	1.36637	1.98864	NA	NA	NA	0	NA	NA	NA	2	3568688	3589073	3568686	3589071	0	3568686	20385
CEFAMANDOLE NAFATE	Non_withdrawal_event	2009-2013	2	1.98864	-2.58207	0.00657024	1.36637	1.98864	NA	NA	NA	0	NA	NA	NA	2	3568688	3589073	3568686	3589071	0	3568686	20385
CEFONICID	Non_withdrawal_event	2009-2013	2	1.98864	-2.58207	0.00657024	1.36637	1.98864	NA	NA	NA	0	NA	NA	NA	2	3568688	3589073	3568686	3589071	0	3568686	20385
OCTOSTIM	Non_withdrawal_event	2009-2013	2	1.98864	-2.58207	0.00657024	1.36637	1.98864	NA	NA	NA	0	NA	NA	NA	2	3568688	3589073	3568686	3589071	0	3568686	20385
PARAQUAT	Non_withdrawal_event	2009-2013	2	1.98864	-2.58207	0.00657024	1.36637	1.98864	NA	NA	NA	0	NA	NA	NA	2	3568688	3589073	3568686	3589071	0	3568686	20385
FLEET	Non_withdrawal_event	2009-2013	2	1.98864	-2.58207	0.00657024	1.36637	1.98864	NA	NA	NA	0	NA	NA	NA	2	3568688	3589073	3568686	3589071	0	3568686	20385
TIKLID	Non_withdrawal_event	2009-2013	2	1.98864	-2.58207	0.00657024	1.36637	1.98864	NA	NA	NA	0	NA	NA	NA	2	3568688	3589073	3568686	3589071	0	3568686	20385
KALIUM	Non_withdrawal_event	2009-2013	2	1.98864	-2.58207	0.00657024	1.36637	1.98864	NA	NA	NA	0	NA	NA	NA	2	3568688	3589073	3568686	3589071	0	3568686	20385
SILIBININ	Non_withdrawal_event	2009-2013	2	1.98864	-2.58207	0.00657024	1.36637	1.98864	NA	NA	NA	0	NA	NA	NA	2	3568688	3589073	3568686	3589071	0	3568686	20385
ASCORBATE	Non_withdrawal_event	2009-2013	2	1.98864	-2.58207	0.00657024	1.36637	1.98864	NA	NA	NA	0	NA	NA	NA	2	3568688	3589073	3568686	3589071	0	3568686	20385
PIPOTIAZINE	Non_withdrawal_event	2009-2013	2	1.98864	-2.58207	0.00657024	1.36637	1.98864	NA	NA	NA	0	NA	NA	NA	2	3568688	3589073	3568686	3589071	0	3568686	20385
FENTANEST	Non_withdrawal_event	2009-2013	2	1.98864	-2.58207	0.00657024	1.36637	1.98864	NA	NA	NA	0	NA	NA	NA	2	3568688	3589073	3568686	3589071	0	3568686	20385
LEVONELLE	Non_withdrawal_event	2009-2013	2	1.98864	-2.58207	0.00657024	1.36637	1.98864	NA	NA	NA	0	NA	NA	NA	2	3568688	3589073	3568686	3589071	0	3568686	20385
MONURIL	Non_withdrawal_event	2009-2013	2	1.98864	-2.58207	0.00657024	1.36637	1.98864	NA	NA	NA	0	NA	NA	NA	2	3568688	3589073	3568686	3589071	0	3568686	20385
BRUFEN_	Non_withdrawal_event	2009-2013	2	1.98864	-2.58207	0.00657024	1.36637	1.98864	NA	NA	NA	0	NA	NA	NA	2	3568688	3589073	3568686	3589071	0	3568686	20385
DOCETAXOL	Non_withdrawal_event	2009-2013	2	1.98864	-2.58207	0.00657024	1.36637	1.98864	NA	NA	NA	0	NA	NA	NA	2	3568688	3589073	3568686	3589071	0	3568686	20385
NEOCLARITYN	Non_withdrawal_event	2009-2013	2	1.98864	-2.58207	0.00657024	1.36637	1.98864	NA	NA	NA	0	NA	NA	NA	2	3568688	3589073	3568686	3589071	0	3568686	20385
COLYTE	Non_withdrawal_event	2009-2013	2	1.98864	-2.58207	0.00657024	1.36637	1.98864	NA	NA	NA	0	NA	NA	NA	2	3568688	3589073	3568686	3589071	0	3568686	20385
KLACID MR	Non_withdrawal_event	2009-2013	2	1.98864	-2.58207	0.00657024	1.36637	1.98864	NA	NA	NA	0	NA	NA	NA	2	3568688	3589073	3568686	3589071	0	3568686	20385
CAFFEINE CITRATEERGOTAMINE	Non_withdrawal_event	2009-2013	2	1.98864	-2.58207	0.00657024	1.36637	1.98864	NA	NA	NA	0	NA	NA	NA	2	3568688	3589073	3568686	3589071	0	3568686	20385
SKELETAL MUSCLE RELAXANTS	Non_withdrawal_event	2009-2013	2	1.98864	-2.58207	0.00657024	1.36637	1.98864	NA	NA	NA	0	NA	NA	NA	2	3568688	3589073	3568686	3589071	0	3568686	20385
TECHNESCAN HDP	Non_withdrawal_event	2009-2013	2	1.98864	-2.58207	0.00657024	1.36637	1.98864	NA	NA	NA	0	NA	NA	NA	2	3568688	3589073	3568686	3589071	0	3568686	20385
AVE	Non_withdrawal_event	2009-2013	2	1.98864	-2.58207	0.00657024	1.36637	1.98864	NA	NA	NA	0	NA	NA	NA	2	3568688	3589073	3568686	3589071	0	3568686	20385
BEE POLLEN	Non_withdrawal_event	2009-2013	2	1.98864	-2.58207	0.00657024	1.36637	1.98864	NA	NA	NA	0	NA	NA	NA	2	3568688	3589073	3568686	3589071	0	3568686	20385
METACHLOROPHENYLPIPERAZINE	Non_withdrawal_event	2009-2013	2	1.98864	-2.58207	0.00657024	1.36637	1.98864	NA	NA	NA	0	NA	NA	NA	2	3568688	3589073	3568686	3589071	0	3568686	20385
COLOMYCIN	Non_withdrawal_event	2009-2013	2	1.98864	-2.58207	0.00657024	1.36637	1.98864	NA	NA	NA	0	NA	NA	NA	2	3568688	3589073	3568686	3589071	0	3568686	20385
LYSERGIC ACID DIETHYLAMIDE	Non_withdrawal_event	2009-2013	2	1.98864	-2.58207	0.00657024	1.36637	1.98864	NA	NA	NA	0	NA	NA	NA	2	3568688	3589073	3568686	3589071	0	3568686	20385
TEVETEN PLUS	Non_withdrawal_event	2009-2013	2	1.98864	-2.58207	0.00657024	1.36637	1.98864	NA	NA	NA	0	NA	NA	NA	2	3568688	3589073	3568686	3589071	0	3568686	20385
THEOLONG	Non_withdrawal_event	2009-2013	2	1.98864	-2.58207	0.00657024	1.36637	1.98864	NA	NA	NA	0	NA	NA	NA	2	3568688	3589073	3568686	3589071	0	3568686	20385
ACARDI	Non_withdrawal_event	2009-2013	2	1.98864	-2.58207	0.00657024	1.36637	1.98864	NA	NA	NA	0	NA	NA	NA	2	3568688	3589073	3568686	3589071	0	3568686	20385
ALCAR	Non_withdrawal_event	2009-2013	2	1.98864	-2.58207	0.00657024	1.36637	1.98864	NA	NA	NA	0	NA	NA	NA	2	3568688	3589073	3568686	3589071	0	3568686	20385
ALENDRON BETA	Non_withdrawal_event	2009-2013	2	1.98864	-2.58207	0.00657024	1.36637	1.98864	NA	NA	NA	0	NA	NA	NA	2	3568688	3589073	3568686	3589071	0	3568686	20385
AMINOGLUTETHIMIDE	Non_withdrawal_event	2009-2013	2	1.98864	-2.58207	0.00657024	1.36637	1.98864	NA	NA	NA	0	NA	NA	NA	2	3568688	3589073	3568686	3589071	0	3568686	20385
AMINOLEVULENIC-ACID	Non_withdrawal_event	2009-2013	2	1.98864	-2.58207	0.00657024	1.36637	1.98864	NA	NA	NA	0	NA	NA	NA	2	3568688	3589073	3568686	3589071	0	3568686	20385
ANTIBIOTIC PREPARATIONS	Non_withdrawal_event	2009-2013	2	1.98864	-2.58207	0.00657024	1.36637	1.98864	NA	NA	NA	0	NA	NA	NA	2	3568688	3589073	3568686	3589071	0	3568686	20385
ANTIDIARRHEAL MEDICATION	Non_withdrawal_event	2009-2013	2	1.98864	-2.58207	0.00657024	1.36637	1.98864	NA	NA	NA	0	NA	NA	NA	2	3568688	3589073	3568686	3589071	0	3568686	20385
ANTIMALARIALS	Non_withdrawal_event	2009-2013	2	1.98864	-2.58207	0.00657024	1.36637	1.98864	NA	NA	NA	0	NA	NA	NA	2	3568688	3589073	3568686	3589071	0	3568686	20385
ANTIMONY	Non_withdrawal_event	2009-2013	2	1.98864	-2.58207	0.00657024	1.36637	1.98864	NA	NA	NA	0	NA	NA	NA	2	3568688	3589073	3568686	3589071	0	3568686	20385
AZULFIDINEEN	Non_withdrawal_event	2009-2013	2	1.98864	-2.58207	0.00657024	1.36637	1.98864	NA	NA	NA	0	NA	NA	NA	2	3568688	3589073	3568686	3589071	0	3568686	20385
BAYER MUSCLE_JOINT	Non_withdrawal_event	2009-2013	2	1.98864	-2.58207	0.00657024	1.36637	1.98864	NA	NA	NA	0	NA	NA	NA	2	3568688	3589073	3568686	3589071	0	3568686	20385
BERIZYM	Non_withdrawal_event	2009-2013	2	1.98864	-2.58207	0.00657024	1.36637	1.98864	NA	NA	NA	0	NA	NA	NA	2	3568688	3589073	3568686	3589071	0	3568686	20385
BISOMERCK	Non_withdrawal_event	2009-2013	2	1.98864	-2.58207	0.00657024	1.36637	1.98864	NA	NA	NA	0	NA	NA	NA	2	3568688	3589073	3568686	3589071	0	3568686	20385
CANESTEN DUO	Non_withdrawal_event	2009-2013	2	1.98864	-2.58207	0.00657024	1.36637	1.98864	NA	NA	NA	0	NA	NA	NA	2	3568688	3589073	3568686	3589071	0	3568686	20385
CARBILEV	Non_withdrawal_event	2009-2013	2	1.98864	-2.58207	0.00657024	1.36637	1.98864	NA	NA	NA	0	NA	NA	NA	2	3568688	3589073	3568686	3589071	0	3568686	20385
CERTIRIZINE	Non_withdrawal_event	2009-2013	2	1.98864	-2.58207	0.00657024	1.36637	1.98864	NA	NA	NA	0	NA	NA	NA	2	3568688	3589073	3568686	3589071	0	3568686	20385
CHLORAMBUCIL FORM	Non_withdrawal_event	2009-2013	2	1.98864	-2.58207	0.00657024	1.36637	1.98864	NA	NA	NA	0	NA	NA	NA	2	3568688	3589073	3568686	3589071	0	3568686	20385
CHOCOLATE	Non_withdrawal_event	2009-2013	2	1.98864	-2.58207	0.00657024	1.36637	1.98864	NA	NA	NA	0	NA	NA	NA	2	3568688	3589073	3568686	3589071	0	3568686	20385
CLARAMAX	Non_withdrawal_event	2009-2013	2	1.98864	-2.58207	0.00657024	1.36637	1.98864	NA	NA	NA	0	NA	NA	NA	2	3568688	3589073	3568686	3589071	0	3568686	20385
COENATEC	Non_withdrawal_event	2009-2013	2	1.98864	-2.58207	0.00657024	1.36637	1.98864	NA	NA	NA	0	NA	NA	NA	2	3568688	3589073	3568686	3589071	0	3568686	20385
COMPOUND_FREEZE OFF	Non_withdrawal_event	2009-2013	2	1.98864	-2.58207	0.00657024	1.36637	1.98864	NA	NA	NA	0	NA	NA	NA	2	3568688	3589073	3568686	3589071	0	3568686	20385
CONVULEX	Non_withdrawal_event	2009-2013	2	1.98864	-2.58207	0.00657024	1.36637	1.98864	NA	NA	NA	0	NA	NA	NA	2	3568688	3589073	3568686	3589071	0	3568686	20385
CORTICOTHERAPY	Non_withdrawal_event	2009-2013	2	1.98864	-2.58207	0.00657024	1.36637	1.98864	NA	NA	NA	0	NA	NA	NA	2	3568688	3589073	3568686	3589071	0	3568686	20385
COTRIMOXAZOLE ,	Non_withdrawal_event	2009-2013	2	1.98864	-2.58207	0.00657024	1.36637	1.98864	NA	NA	NA	0	NA	NA	NA	2	3568688	3589073	3568686	3589071	0	3568686	20385
CREST PRO MOUTHWASH PROCTOR_GAMBLE	Non_withdrawal_event	2009-2013	2	1.98864	-2.58207	0.00657024	1.36637	1.98864	NA	NA	NA	0	NA	NA	NA	2	3568688	3589073	3568686	3589071	0	3568686	20385
CUROCEF	Non_withdrawal_event	2009-2013	2	1.98864	-2.58207	0.00657024	1.36637	1.98864	NA	NA	NA	0	NA	NA	NA	2	3568688	3589073	3568686	3589071	0	3568686	20385
CYSVON	Non_withdrawal_event	2009-2013	2	1.98864	-2.58207	0.00657024	1.36637	1.98864	NA	NA	NA	0	NA	NA	NA	2	3568688	3589073	3568686	3589071	0	3568686	20385
DEPOPROGEVERA	Non_withdrawal_event	2009-2013	2	1.98864	-2.58207	0.00657024	1.36637	1.98864	NA	NA	NA	0	NA	NA	NA	2	3568688	3589073	3568686	3589071	0	3568686	20385
DIBASIC SODIUM PHOSPHATE	Non_withdrawal_event	2009-2013	2	1.98864	-2.58207	0.00657024	1.36637	1.98864	NA	NA	NA	0	NA	NA	NA	2	3568688	3589073	3568686	3589071	0	3568686	20385
DILTIAZEM EXTENDEDRELEASE , (PUREPAC	Non_withdrawal_event	2009-2013	2	1.98864	-2.58207	0.00657024	1.36637	1.98864	NA	NA	NA	0	NA	NA	NA	2	3568688	3589073	3568686	3589071	0	3568686	20385
DIVALPROATE	Non_withdrawal_event	2009-2013	2	1.98864	-2.58207	0.00657024	1.36637	1.98864	NA	NA	NA	0	NA	NA	NA	2	3568688	3589073	3568686	3589071	0	3568686	20385
DOMPERIDON	Non_withdrawal_event	2009-2013	2	1.98864	-2.58207	0.00657024	1.36637	1.98864	NA	NA	NA	0	NA	NA	NA	2	3568688	3589073	3568686	3589071	0	3568686	20385
DOPAMINERGIC AGENTS	Non_withdrawal_event	2009-2013	2	1.98864	-2.58207	0.00657024	1.36637	1.98864	NA	NA	NA	0	NA	NA	NA	2	3568688	3589073	3568686	3589071	0	3568686	20385
DOXYCYLCINE	Non_withdrawal_event	2009-2013	2	1.98864	-2.58207	0.00657024	1.36637	1.98864	NA	NA	NA	0	NA	NA	NA	2	3568688	3589073	3568686	3589071	0	3568686	20385
DYPIRONE	Non_withdrawal_event	2009-2013	2	1.98864	-2.58207	0.00657024	1.36637	1.98864	NA	NA	NA	0	NA	NA	NA	2	3568688	3589073	3568686	3589071	0	3568686	20385
ENALAPRIL_	Non_withdrawal_event	2009-2013	2	1.98864	-2.58207	0.00657024	1.36637	1.98864	NA	NA	NA	0	NA	NA	NA	2	3568688	3589073	3568686	3589071	0	3568686	20385
ERCEFURYL	Non_withdrawal_event	2009-2013	2	1.98864	-2.58207	0.00657024	1.36637	1.98864	NA	NA	NA	0	NA	NA	NA	2	3568688	3589073	3568686	3589071	0	3568686	20385
ERYC	Non_withdrawal_event	2009-2013	2	1.98864	-2.58207	0.00657024	1.36637	1.98864	NA	NA	NA	0	NA	NA	NA	2	3568688	3589073	3568686	3589071	0	3568686	20385
FESIN	Non_withdrawal_event	2009-2013	2	1.98864	-2.58207	0.00657024	1.36637	1.98864	NA	NA	NA	0	NA	NA	NA	2	3568688	3589073	3568686	3589071	0	3568686	20385
FKOINTMENT	Non_withdrawal_event	2009-2013	2	1.98864	-2.58207	0.00657024	1.36637	1.98864	NA	NA	NA	0	NA	NA	NA	2	3568688	3589073	3568686	3589071	0	3568686	20385
FLUID	Non_withdrawal_event	2009-2013	2	1.98864	-2.58207	0.00657024	1.36637	1.98864	NA	NA	NA	0	NA	NA	NA	2	3568688	3589073	3568686	3589071	0	3568686	20385
FORTUM_	Non_withdrawal_event	2009-2013	2	1.98864	-2.58207	0.00657024	1.36637	1.98864	NA	NA	NA	0	NA	NA	NA	2	3568688	3589073	3568686	3589071	0	3568686	20385
FRAXIPARINA	Non_withdrawal_event	2009-2013	2	1.98864	-2.58207	0.00657024	1.36637	1.98864	NA	NA	NA	0	NA	NA	NA	2	3568688	3589073	3568686	3589071	0	3568686	20385
FURESIS	Non_withdrawal_event	2009-2013	2	1.98864	-2.58207	0.00657024	1.36637	1.98864	NA	NA	NA	0	NA	NA	NA	2	3568688	3589073	3568686	3589071	0	3568686	20385
GERIATON	Non_withdrawal_event	2009-2013	2	1.98864	-2.58207	0.00657024	1.36637	1.98864	NA	NA	NA	0	NA	NA	NA	2	3568688	3589073	3568686	3589071	0	3568686	20385
GLARGINE	Non_withdrawal_event	2009-2013	2	1.98864	-2.58207	0.00657024	1.36637	1.98864	NA	NA	NA	0	NA	NA	NA	2	3568688	3589073	3568686	3589071	0	3568686	20385
GONADOTROPIN	Non_withdrawal_event	2009-2013	2	1.98864	-2.58207	0.00657024	1.36637	1.98864	NA	NA	NA	0	NA	NA	NA	2	3568688	3589073	3568686	3589071	0	3568686	20385
GYNO DAKTARIN	Non_withdrawal_event	2009-2013	2	1.98864	-2.58207	0.00657024	1.36637	1.98864	NA	NA	NA	0	NA	NA	NA	2	3568688	3589073	3568686	3589071	0	3568686	20385
HYDROCHLOROTHIAZIDEOLMESARTAN	Non_withdrawal_event	2009-2013	2	1.98864	-2.58207	0.00657024	1.36637	1.98864	NA	NA	NA	0	NA	NA	NA	2	3568688	3589073	3568686	3589071	0	3568686	20385
HYPNOTIC	Non_withdrawal_event	2009-2013	2	1.98864	-2.58207	0.00657024	1.36637	1.98864	NA	NA	NA	0	NA	NA	NA	2	3568688	3589073	3568686	3589071	0	3568686	20385
IMMUNOBLADDER	Non_withdrawal_event	2009-2013	2	1.98864	-2.58207	0.00657024	1.36637	1.98864	NA	NA	NA	0	NA	NA	NA	2	3568688	3589073	3568686	3589071	0	3568686	20385
IMOVAX RABIES	Non_withdrawal_event	2009-2013	2	1.98864	-2.58207	0.00657024	1.36637	1.98864	NA	NA	NA	0	NA	NA	NA	2	3568688	3589073	3568686	3589071	0	3568686	20385
IMPUGAN	Non_withdrawal_event	2009-2013	2	1.98864	-2.58207	0.00657024	1.36637	1.98864	NA	NA	NA	0	NA	NA	NA	2	3568688	3589073	3568686	3589071	0	3568686	20385
INFANTS PEDIACARE DECONGESTANT_	Non_withdrawal_event	2009-2013	2	1.98864	-2.58207	0.00657024	1.36637	1.98864	NA	NA	NA	0	NA	NA	NA	2	3568688	3589073	3568686	3589071	0	3568686	20385
INNOHEP_	Non_withdrawal_event	2009-2013	2	1.98864	-2.58207	0.00657024	1.36637	1.98864	NA	NA	NA	0	NA	NA	NA	2	3568688	3589073	3568686	3589071	0	3568686	20385
INTRAGAM	Non_withdrawal_event	2009-2013	2	1.98864	-2.58207	0.00657024	1.36637	1.98864	NA	NA	NA	0	NA	NA	NA	2	3568688	3589073	3568686	3589071	0	3568686	20385
IVP DYE	Non_withdrawal_event	2009-2013	2	1.98864	-2.58207	0.00657024	1.36637	1.98864	NA	NA	NA	0	NA	NA	NA	2	3568688	3589073	3568686	3589071	0	3568686	20385
LAMIVUDINA	Non_withdrawal_event	2009-2013	2	1.98864	-2.58207	0.00657024	1.36637	1.98864	NA	NA	NA	0	NA	NA	NA	2	3568688	3589073	3568686	3589071	0	3568686	20385
LANREOTIDE AUTOGEL LANREOTIDE )	Non_withdrawal_event	2009-2013	2	1.98864	-2.58207	0.00657024	1.36637	1.98864	NA	NA	NA	0	NA	NA	NA	2	3568688	3589073	3568686	3589071	0	3568686	20385
LAUNDRY DETERGENT	Non_withdrawal_event	2009-2013	2	1.98864	-2.58207	0.00657024	1.36637	1.98864	NA	NA	NA	0	NA	NA	NA	2	3568688	3589073	3568686	3589071	0	3568686	20385
LENTE ILETIN INSULIN	Non_withdrawal_event	2009-2013	2	1.98864	-2.58207	0.00657024	1.36637	1.98864	NA	NA	NA	0	NA	NA	NA	2	3568688	3589073	3568686	3589071	0	3568686	20385
LEVOVIST	Non_withdrawal_event	2009-2013	2	1.98864	-2.58207	0.00657024	1.36637	1.98864	NA	NA	NA	0	NA	NA	NA	2	3568688	3589073	3568686	3589071	0	3568686	20385
LIPCOR	Non_withdrawal_event	2009-2013	2	1.98864	-2.58207	0.00657024	1.36637	1.98864	NA	NA	NA	0	NA	NA	NA	2	3568688	3589073	3568686	3589071	0	3568686	20385
LISTERINE POCKETPAKS	Non_withdrawal_event	2009-2013	2	1.98864	-2.58207	0.00657024	1.36637	1.98864	NA	NA	NA	0	NA	NA	NA	2	3568688	3589073	3568686	3589071	0	3568686	20385
LOGIRENE	Non_withdrawal_event	2009-2013	2	1.98864	-2.58207	0.00657024	1.36637	1.98864	NA	NA	NA	0	NA	NA	NA	2	3568688	3589073	3568686	3589071	0	3568686	20385
LORANO	Non_withdrawal_event	2009-2013	2	1.98864	-2.58207	0.00657024	1.36637	1.98864	NA	NA	NA	0	NA	NA	NA	2	3568688	3589073	3568686	3589071	0	3568686	20385
LUMIREM	Non_withdrawal_event	2009-2013	2	1.98864	-2.58207	0.00657024	1.36637	1.98864	NA	NA	NA	0	NA	NA	NA	2	3568688	3589073	3568686	3589071	0	3568686	20385
MACROLIDE	Non_withdrawal_event	2009-2013	2	1.98864	-2.58207	0.00657024	1.36637	1.98864	NA	NA	NA	0	NA	NA	NA	2	3568688	3589073	3568686	3589071	0	3568686	20385
MEDEPOLIN	Non_withdrawal_event	2009-2013	2	1.98864	-2.58207	0.00657024	1.36637	1.98864	NA	NA	NA	0	NA	NA	NA	2	3568688	3589073	3568686	3589071	0	3568686	20385
MINIMS CYCLOPENTOLAT HYDROCHLORID	Non_withdrawal_event	2009-2013	2	1.98864	-2.58207	0.00657024	1.36637	1.98864	NA	NA	NA	0	NA	NA	NA	2	3568688	3589073	3568686	3589071	0	3568686	20385
MIRELLE	Non_withdrawal_event	2009-2013	2	1.98864	-2.58207	0.00657024	1.36637	1.98864	NA	NA	NA	0	NA	NA	NA	2	3568688	3589073	3568686	3589071	0	3568686	20385
MIXTURE	Non_withdrawal_event	2009-2013	2	1.98864	-2.58207	0.00657024	1.36637	1.98864	NA	NA	NA	0	NA	NA	NA	2	3568688	3589073	3568686	3589071	0	3568686	20385
MUTAGRIP	Non_withdrawal_event	2009-2013	2	1.98864	-2.58207	0.00657024	1.36637	1.98864	NA	NA	NA	0	NA	NA	NA	2	3568688	3589073	3568686	3589071	0	3568686	20385
NABOAL	Non_withdrawal_event	2009-2013	2	1.98864	-2.58207	0.00657024	1.36637	1.98864	NA	NA	NA	0	NA	NA	NA	2	3568688	3589073	3568686	3589071	0	3568686	20385
NINJINYOEI-TO	Non_withdrawal_event	2009-2013	2	1.98864	-2.58207	0.00657024	1.36637	1.98864	NA	NA	NA	0	NA	NA	NA	2	3568688	3589073	3568686	3589071	0	3568686	20385
NITRADISC	Non_withdrawal_event	2009-2013	2	1.98864	-2.58207	0.00657024	1.36637	1.98864	NA	NA	NA	0	NA	NA	NA	2	3568688	3589073	3568686	3589071	0	3568686	20385
NITROPEN	Non_withdrawal_event	2009-2013	2	1.98864	-2.58207	0.00657024	1.36637	1.98864	NA	NA	NA	0	NA	NA	NA	2	3568688	3589073	3568686	3589071	0	3568686	20385
NORGESTON	Non_withdrawal_event	2009-2013	2	1.98864	-2.58207	0.00657024	1.36637	1.98864	NA	NA	NA	0	NA	NA	NA	2	3568688	3589073	3568686	3589071	0	3568686	20385
NORITATE	Non_withdrawal_event	2009-2013	2	1.98864	-2.58207	0.00657024	1.36637	1.98864	NA	NA	NA	0	NA	NA	NA	2	3568688	3589073	3568686	3589071	0	3568686	20385
OMEGA FATTY ACID	Non_withdrawal_event	2009-2013	2	1.98864	-2.58207	0.00657024	1.36637	1.98864	NA	NA	NA	0	NA	NA	NA	2	3568688	3589073	3568686	3589071	0	3568686	20385
ORACILLIN	Non_withdrawal_event	2009-2013	2	1.98864	-2.58207	0.00657024	1.36637	1.98864	NA	NA	NA	0	NA	NA	NA	2	3568688	3589073	3568686	3589071	0	3568686	20385
PACLITAXEL_	Non_withdrawal_event	2009-2013	2	1.98864	-2.58207	0.00657024	1.36637	1.98864	NA	NA	NA	0	NA	NA	NA	2	3568688	3589073	3568686	3589071	0	3568686	20385
PANACOD	Non_withdrawal_event	2009-2013	2	1.98864	-2.58207	0.00657024	1.36637	1.98864	NA	NA	NA	0	NA	NA	NA	2	3568688	3589073	3568686	3589071	0	3568686	20385
PAXETIL	Non_withdrawal_event	2009-2013	2	1.98864	-2.58207	0.00657024	1.36637	1.98864	NA	NA	NA	0	NA	NA	NA	2	3568688	3589073	3568686	3589071	0	3568686	20385
PEDIAPRED	Non_withdrawal_event	2009-2013	2	1.98864	-2.58207	0.00657024	1.36637	1.98864	NA	NA	NA	0	NA	NA	NA	2	3568688	3589073	3568686	3589071	0	3568686	20385
PENFILL R	Non_withdrawal_event	2009-2013	2	1.98864	-2.58207	0.00657024	1.36637	1.98864	NA	NA	NA	0	NA	NA	NA	2	3568688	3589073	3568686	3589071	0	3568686	20385
PERDIEM OVERNIGHT RELIEF PILLS SENNA GLYCOSIDES (CA PU	Non_withdrawal_event	2009-2013	2	1.98864	-2.58207	0.00657024	1.36637	1.98864	NA	NA	NA	0	NA	NA	NA	2	3568688	3589073	3568686	3589071	0	3568686	20385
PEVISONE	Non_withdrawal_event	2009-2013	2	1.98864	-2.58207	0.00657024	1.36637	1.98864	NA	NA	NA	0	NA	NA	NA	2	3568688	3589073	3568686	3589071	0	3568686	20385
PIPERACILLINTAZOBACTAM GRAMS	Non_withdrawal_event	2009-2013	2	1.98864	-2.58207	0.00657024	1.36637	1.98864	NA	NA	NA	0	NA	NA	NA	2	3568688	3589073	3568686	3589071	0	3568686	20385
PL GRANULE	Non_withdrawal_event	2009-2013	2	1.98864	-2.58207	0.00657024	1.36637	1.98864	NA	NA	NA	0	NA	NA	NA	2	3568688	3589073	3568686	3589071	0	3568686	20385
PLATAMINE	Non_withdrawal_event	2009-2013	2	1.98864	-2.58207	0.00657024	1.36637	1.98864	NA	NA	NA	0	NA	NA	NA	2	3568688	3589073	3568686	3589071	0	3568686	20385
POLOCARD	Non_withdrawal_event	2009-2013	2	1.98864	-2.58207	0.00657024	1.36637	1.98864	NA	NA	NA	0	NA	NA	NA	2	3568688	3589073	3568686	3589071	0	3568686	20385
PRAVASIN PROTECT	Non_withdrawal_event	2009-2013	2	1.98864	-2.58207	0.00657024	1.36637	1.98864	NA	NA	NA	0	NA	NA	NA	2	3568688	3589073	3568686	3589071	0	3568686	20385
PROCTOLOG	Non_withdrawal_event	2009-2013	2	1.98864	-2.58207	0.00657024	1.36637	1.98864	NA	NA	NA	0	NA	NA	NA	2	3568688	3589073	3568686	3589071	0	3568686	20385
PROGEVERA	Non_withdrawal_event	2009-2013	2	1.98864	-2.58207	0.00657024	1.36637	1.98864	NA	NA	NA	0	NA	NA	NA	2	3568688	3589073	3568686	3589071	0	3568686	20385
R	Non_withdrawal_event	2009-2013	2	1.98864	-2.58207	0.00657024	1.36637	1.98864	NA	NA	NA	0	NA	NA	NA	2	3568688	3589073	3568686	3589071	0	3568686	20385
REDIMUNE	Non_withdrawal_event	2009-2013	2	1.98864	-2.58207	0.00657024	1.36637	1.98864	NA	NA	NA	0	NA	NA	NA	2	3568688	3589073	3568686	3589071	0	3568686	20385
REPLENS	Non_withdrawal_event	2009-2013	2	1.98864	-2.58207	0.00657024	1.36637	1.98864	NA	NA	NA	0	NA	NA	NA	2	3568688	3589073	3568686	3589071	0	3568686	20385
ROACNETAN	Non_withdrawal_event	2009-2013	2	1.98864	-2.58207	0.00657024	1.36637	1.98864	NA	NA	NA	0	NA	NA	NA	2	3568688	3589073	3568686	3589071	0	3568686	20385
RODENTICIDE	Non_withdrawal_event	2009-2013	2	1.98864	-2.58207	0.00657024	1.36637	1.98864	NA	NA	NA	0	NA	NA	NA	2	3568688	3589073	3568686	3589071	0	3568686	20385
SINUTAB II	Non_withdrawal_event	2009-2013	2	1.98864	-2.58207	0.00657024	1.36637	1.98864	NA	NA	NA	0	NA	NA	NA	2	3568688	3589073	3568686	3589071	0	3568686	20385
SLEEPING	Non_withdrawal_event	2009-2013	2	1.98864	-2.58207	0.00657024	1.36637	1.98864	NA	NA	NA	0	NA	NA	NA	2	3568688	3589073	3568686	3589071	0	3568686	20385
SLOBID	Non_withdrawal_event	2009-2013	2	1.98864	-2.58207	0.00657024	1.36637	1.98864	NA	NA	NA	0	NA	NA	NA	2	3568688	3589073	3568686	3589071	0	3568686	20385
SOLUDECADRON	Non_withdrawal_event	2009-2013	2	1.98864	-2.58207	0.00657024	1.36637	1.98864	NA	NA	NA	0	NA	NA	NA	2	3568688	3589073	3568686	3589071	0	3568686	20385
SOPHIDONE	Non_withdrawal_event	2009-2013	2	1.98864	-2.58207	0.00657024	1.36637	1.98864	NA	NA	NA	0	NA	NA	NA	2	3568688	3589073	3568686	3589071	0	3568686	20385
SURGESTONE	Non_withdrawal_event	2009-2013	2	1.98864	-2.58207	0.00657024	1.36637	1.98864	NA	NA	NA	0	NA	NA	NA	2	3568688	3589073	3568686	3589071	0	3568686	20385
TANDUTINIB	Non_withdrawal_event	2009-2013	2	1.98864	-2.58207	0.00657024	1.36637	1.98864	NA	NA	NA	0	NA	NA	NA	2	3568688	3589073	3568686	3589071	0	3568686	20385
TEGELINE_	Non_withdrawal_event	2009-2013	2	1.98864	-2.58207	0.00657024	1.36637	1.98864	NA	NA	NA	0	NA	NA	NA	2	3568688	3589073	3568686	3589071	0	3568686	20385
TIMOFEROL	Non_withdrawal_event	2009-2013	2	1.98864	-2.58207	0.00657024	1.36637	1.98864	NA	NA	NA	0	NA	NA	NA	2	3568688	3589073	3568686	3589071	0	3568686	20385
TOREM_(NOT )	Non_withdrawal_event	2009-2013	2	1.98864	-2.58207	0.00657024	1.36637	1.98864	NA	NA	NA	0	NA	NA	NA	2	3568688	3589073	3568686	3589071	0	3568686	20385
TOTECT	Non_withdrawal_event	2009-2013	2	1.98864	-2.58207	0.00657024	1.36637	1.98864	NA	NA	NA	0	NA	NA	NA	2	3568688	3589073	3568686	3589071	0	3568686	20385
TRACE MULTIPLE TRACE	Non_withdrawal_event	2009-2013	2	1.98864	-2.58207	0.00657024	1.36637	1.98864	NA	NA	NA	0	NA	NA	NA	2	3568688	3589073	3568686	3589071	0	3568686	20385
TRAVOPROST_TIMOLOL	Non_withdrawal_event	2009-2013	2	1.98864	-2.58207	0.00657024	1.36637	1.98864	NA	NA	NA	0	NA	NA	NA	2	3568688	3589073	3568686	3589071	0	3568686	20385
TRIAMTEREN	Non_withdrawal_event	2009-2013	2	1.98864	-2.58207	0.00657024	1.36637	1.98864	NA	NA	NA	0	NA	NA	NA	2	3568688	3589073	3568686	3589071	0	3568686	20385
TRIOFAN	Non_withdrawal_event	2009-2013	2	1.98864	-2.58207	0.00657024	1.36637	1.98864	NA	NA	NA	0	NA	NA	NA	2	3568688	3589073	3568686	3589071	0	3568686	20385
TRIQUILAR NUMBER	Non_withdrawal_event	2009-2013	2	1.98864	-2.58207	0.00657024	1.36637	1.98864	NA	NA	NA	0	NA	NA	NA	2	3568688	3589073	3568686	3589071	0	3568686	20385
TUCKS HYDROCORTISONE ANTIITCH	Non_withdrawal_event	2009-2013	2	1.98864	-2.58207	0.00657024	1.36637	1.98864	NA	NA	NA	0	NA	NA	NA	2	3568688	3589073	3568686	3589071	0	3568686	20385
TURIXIN	Non_withdrawal_event	2009-2013	2	1.98864	-2.58207	0.00657024	1.36637	1.98864	NA	NA	NA	0	NA	NA	NA	2	3568688	3589073	3568686	3589071	0	3568686	20385
TUSSISEDAL	Non_withdrawal_event	2009-2013	2	1.98864	-2.58207	0.00657024	1.36637	1.98864	NA	NA	NA	0	NA	NA	NA	2	3568688	3589073	3568686	3589071	0	3568686	20385
ULTRACEF	Non_withdrawal_event	2009-2013	2	1.98864	-2.58207	0.00657024	1.36637	1.98864	NA	NA	NA	0	NA	NA	NA	2	3568688	3589073	3568686	3589071	0	3568686	20385
UMULINE RAPIDE	Non_withdrawal_event	2009-2013	2	1.98864	-2.58207	0.00657024	1.36637	1.98864	NA	NA	NA	0	NA	NA	NA	2	3568688	3589073	3568686	3589071	0	3568686	20385
VENTOLAIR	Non_withdrawal_event	2009-2013	2	1.98864	-2.58207	0.00657024	1.36637	1.98864	NA	NA	NA	0	NA	NA	NA	2	3568688	3589073	3568686	3589071	0	3568686	20385
VERTEPORFIN COMPARATOR	Non_withdrawal_event	2009-2013	2	1.98864	-2.58207	0.00657024	1.36637	1.98864	NA	NA	NA	0	NA	NA	NA	2	3568688	3589073	3568686	3589071	0	3568686	20385
VISCOTEARSTEARGEL	Non_withdrawal_event	2009-2013	2	1.98864	-2.58207	0.00657024	1.36637	1.98864	NA	NA	NA	0	NA	NA	NA	2	3568688	3589073	3568686	3589071	0	3568686	20385
VITAMIN $16	Non_withdrawal_event	2009-2013	2	1.98864	-2.58207	0.00657024	1.36637	1.98864	NA	NA	NA	0	NA	NA	NA	2	3568688	3589073	3568686	3589071	0	3568686	20385
VOLTARENE EMULGEL	Non_withdrawal_event	2009-2013	2	1.98864	-2.58207	0.00657024	1.36637	1.98864	NA	NA	NA	0	NA	NA	NA	2	3568688	3589073	3568686	3589071	0	3568686	20385
ZOLTEC	Non_withdrawal_event	2009-2013	2	1.98864	-2.58207	0.00657024	1.36637	1.98864	NA	NA	NA	0	NA	NA	NA	2	3568688	3589073	3568686	3589071	0	3568686	20385
THIETHYLPERAZINE	Non_withdrawal_event	2009-2013	2	1.98864	-2.58207	0.00657024	1.36637	1.98864	NA	NA	NA	0	NA	NA	NA	2	3568688	3589073	3568686	3589071	0	3568686	20385
ACOVIL	Non_withdrawal_event	2009-2013	2	1.98864	-2.58207	0.00657024	1.36637	1.98864	NA	NA	NA	0	NA	NA	NA	2	3568688	3589073	3568686	3589071	0	3568686	20385
BLEPH	Non_withdrawal_event	2009-2013	2	1.98864	-2.58207	0.00657024	1.36637	1.98864	NA	NA	NA	0	NA	NA	NA	2	3568688	3589073	3568686	3589071	0	3568686	20385
DEPRAX	Non_withdrawal_event	2009-2013	2	1.98864	-2.58207	0.00657024	1.36637	1.98864	NA	NA	NA	0	NA	NA	NA	2	3568688	3589073	3568686	3589071	0	3568686	20385
BORON	Non_withdrawal_event	2009-2013	2	1.98864	-2.58207	0.00657024	1.36637	1.98864	NA	NA	NA	0	NA	NA	NA	2	3568688	3589073	3568686	3589071	0	3568686	20385
HYDROGEN CYANIDE	Non_withdrawal_event	2009-2013	2	1.98864	-2.58207	0.00657024	1.36637	1.98864	NA	NA	NA	0	NA	NA	NA	2	3568688	3589073	3568686	3589071	0	3568686	20385
PENEHYCLIDINE	Non_withdrawal_event	2009-2013	2	1.98864	-2.58207	0.00657024	1.36637	1.98864	NA	NA	NA	0	NA	NA	NA	2	3568688	3589073	3568686	3589071	0	3568686	20385
RITONAVIRSAQUINAVIR	Non_withdrawal_event	2009-2013	2	1.98864	-2.58207	0.00657024	1.36637	1.98864	NA	NA	NA	0	NA	NA	NA	2	3568688	3589073	3568686	3589071	0	3568686	20385
CEFTERAM PIVOXIL	Non_withdrawal_event	2009-2013	2	1.98864	-2.58207	0.00657024	1.36637	1.98864	NA	NA	NA	0	NA	NA	NA	2	3568688	3589073	3568686	3589071	0	3568686	20385
$1642444	Non_withdrawal_event	2009-2013	2	1.98864	-2.58207	0.00657024	1.36637	1.98864	NA	NA	NA	0	NA	NA	NA	2	3568688	3589073	3568686	3589071	0	3568686	20385
% SODIUM BICARBONATE , U	Non_withdrawal_event	2009-2013	2	1.98864	-2.58207	0.00657024	1.36637	1.98864	NA	NA	NA	0	NA	NA	NA	2	3568688	3589073	3568686	3589071	0	3568686	20385
AACIFEMINE	Non_withdrawal_event	2009-2013	2	1.98864	-2.58207	0.00657024	1.36637	1.98864	NA	NA	NA	0	NA	NA	NA	2	3568688	3589073	3568686	3589071	0	3568686	20385
AAS INFANTIL	Non_withdrawal_event	2009-2013	2	1.98864	-2.58207	0.00657024	1.36637	1.98864	NA	NA	NA	0	NA	NA	NA	2	3568688	3589073	3568686	3589071	0	3568686	20385
ABBOTICIN	Non_withdrawal_event	2009-2013	2	1.98864	-2.58207	0.00657024	1.36637	1.98864	NA	NA	NA	0	NA	NA	NA	2	3568688	3589073	3568686	3589071	0	3568686	20385
ABLOK PLUS	Non_withdrawal_event	2009-2013	2	1.98864	-2.58207	0.00657024	1.36637	1.98864	NA	NA	NA	0	NA	NA	NA	2	3568688	3589073	3568686	3589071	0	3568686	20385
ABOBOTULINOMTOXIN	Non_withdrawal_event	2009-2013	2	1.98864	-2.58207	0.00657024	1.36637	1.98864	NA	NA	NA	0	NA	NA	NA	2	3568688	3589073	3568686	3589071	0	3568686	20385
ACCUFUSER PAIN PUMP	Non_withdrawal_event	2009-2013	2	1.98864	-2.58207	0.00657024	1.36637	1.98864	NA	NA	NA	0	NA	NA	NA	2	3568688	3589073	3568686	3589071	0	3568686	20385
ACDA	Non_withdrawal_event	2009-2013	2	1.98864	-2.58207	0.00657024	1.36637	1.98864	NA	NA	NA	0	NA	NA	NA	2	3568688	3589073	3568686	3589071	0	3568686	20385
ACE HOT_COLD COMPRESS	Non_withdrawal_event	2009-2013	2	1.98864	-2.58207	0.00657024	1.36637	1.98864	NA	NA	NA	0	NA	NA	NA	2	3568688	3589073	3568686	3589071	0	3568686	20385
ACE INHIBITORS_DIURETICS	Non_withdrawal_event	2009-2013	2	1.98864	-2.58207	0.00657024	1.36637	1.98864	NA	NA	NA	0	NA	NA	NA	2	3568688	3589073	3568686	3589071	0	3568686	20385
ACENOCUMAROLUM	Non_withdrawal_event	2009-2013	2	1.98864	-2.58207	0.00657024	1.36637	1.98864	NA	NA	NA	0	NA	NA	NA	2	3568688	3589073	3568686	3589071	0	3568686	20385
ACEQUIDE	Non_withdrawal_event	2009-2013	2	1.98864	-2.58207	0.00657024	1.36637	1.98864	NA	NA	NA	0	NA	NA	NA	2	3568688	3589073	3568686	3589071	0	3568686	20385
ACET	Non_withdrawal_event	2009-2013	2	1.98864	-2.58207	0.00657024	1.36637	1.98864	NA	NA	NA	0	NA	NA	NA	2	3568688	3589073	3568686	3589071	0	3568686	20385
ACETAMINOPHEN CHERRY	Non_withdrawal_event	2009-2013	2	1.98864	-2.58207	0.00657024	1.36637	1.98864	NA	NA	NA	0	NA	NA	NA	2	3568688	3589073	3568686	3589071	0	3568686	20385
ACETAMINOPHEN CHILD GRAPE	Non_withdrawal_event	2009-2013	2	1.98864	-2.58207	0.00657024	1.36637	1.98864	NA	NA	NA	0	NA	NA	NA	2	3568688	3589073	3568686	3589071	0	3568686	20385
ACETAMINOPHEN DEXTROMETHORPHAN	Non_withdrawal_event	2009-2013	2	1.98864	-2.58207	0.00657024	1.36637	1.98864	NA	NA	NA	0	NA	NA	NA	2	3568688	3589073	3568686	3589071	0	3568686	20385
ACETAMINOPHENCHLORPHENIRAMINE_CHLORPHENIRAMINE /PHENYLEPHRINE	Non_withdrawal_event	2009-2013	2	1.98864	-2.58207	0.00657024	1.36637	1.98864	NA	NA	NA	0	NA	NA	NA	2	3568688	3589073	3568686	3589071	0	3568686	20385
ACETAMINOPHENDEXTROMETHORPHAN_DECONGESTANT	Non_withdrawal_event	2009-2013	2	1.98864	-2.58207	0.00657024	1.36637	1.98864	NA	NA	NA	0	NA	NA	NA	2	3568688	3589073	3568686	3589071	0	3568686	20385
ACETAZOLAMID	Non_withdrawal_event	2009-2013	2	1.98864	-2.58207	0.00657024	1.36637	1.98864	NA	NA	NA	0	NA	NA	NA	2	3568688	3589073	3568686	3589071	0	3568686	20385
ACETYL SALICYLIC ACID COMPOUND	Non_withdrawal_event	2009-2013	2	1.98864	-2.58207	0.00657024	1.36637	1.98864	NA	NA	NA	0	NA	NA	NA	2	3568688	3589073	3568686	3589071	0	3568686	20385
ACETYLSALICYLIC ACID CAFFEINE, SALICYLAMIDE	Non_withdrawal_event	2009-2013	2	1.98864	-2.58207	0.00657024	1.36637	1.98864	NA	NA	NA	0	NA	NA	NA	2	3568688	3589073	3568686	3589071	0	3568686	20385
ACETYLSALICYLIC ACIDMAGNESIUM	Non_withdrawal_event	2009-2013	2	1.98864	-2.58207	0.00657024	1.36637	1.98864	NA	NA	NA	0	NA	NA	NA	2	3568688	3589073	3568686	3589071	0	3568686	20385
ACETYLSALICYLSAEURE	Non_withdrawal_event	2009-2013	2	1.98864	-2.58207	0.00657024	1.36637	1.98864	NA	NA	NA	0	NA	NA	NA	2	3568688	3589073	3568686	3589071	0	3568686	20385
ACICLOVIRRATIOPHARM P. .	Non_withdrawal_event	2009-2013	2	1.98864	-2.58207	0.00657024	1.36637	1.98864	NA	NA	NA	0	NA	NA	NA	2	3568688	3589073	3568686	3589071	0	3568686	20385
ACIDEX	Non_withdrawal_event	2009-2013	2	1.98864	-2.58207	0.00657024	1.36637	1.98864	NA	NA	NA	0	NA	NA	NA	2	3568688	3589073	3568686	3589071	0	3568686	20385
ACIDO ACETILSALICILICO	Non_withdrawal_event	2009-2013	2	1.98864	-2.58207	0.00657024	1.36637	1.98864	NA	NA	NA	0	NA	NA	NA	2	3568688	3589073	3568686	3589071	0	3568686	20385
ACIDOPHILIS	Non_withdrawal_event	2009-2013	2	1.98864	-2.58207	0.00657024	1.36637	1.98864	NA	NA	NA	0	NA	NA	NA	2	3568688	3589073	3568686	3589071	0	3568686	20385
ACIFEX	Non_withdrawal_event	2009-2013	2	1.98864	-2.58207	0.00657024	1.36637	1.98864	NA	NA	NA	0	NA	NA	NA	2	3568688	3589073	3568686	3589071	0	3568686	20385
ACONITE	Non_withdrawal_event	2009-2013	2	1.98864	-2.58207	0.00657024	1.36637	1.98864	NA	NA	NA	0	NA	NA	NA	2	3568688	3589073	3568686	3589071	0	3568686	20385
ACT TOTAL CARE FRESH OZ	Non_withdrawal_event	2009-2013	2	1.98864	-2.58207	0.00657024	1.36637	1.98864	NA	NA	NA	0	NA	NA	NA	2	3568688	3589073	3568686	3589071	0	3568686	20385
ACTEYLCHOLINESTERASE	Non_withdrawal_event	2009-2013	2	1.98864	-2.58207	0.00657024	1.36637	1.98864	NA	NA	NA	0	NA	NA	NA	2	3568688	3589073	3568686	3589071	0	3568686	20385
ACTHARGEL	Non_withdrawal_event	2009-2013	2	1.98864	-2.58207	0.00657024	1.36637	1.98864	NA	NA	NA	0	NA	NA	NA	2	3568688	3589073	3568686	3589071	0	3568686	20385
ACTIGRIP	Non_withdrawal_event	2009-2013	2	1.98864	-2.58207	0.00657024	1.36637	1.98864	NA	NA	NA	0	NA	NA	NA	2	3568688	3589073	3568686	3589071	0	3568686	20385
ACTILAX	Non_withdrawal_event	2009-2013	2	1.98864	-2.58207	0.00657024	1.36637	1.98864	NA	NA	NA	0	NA	NA	NA	2	3568688	3589073	3568686	3589071	0	3568686	20385
ACTILYSE BOEHRINGER INGELHEIM^	Non_withdrawal_event	2009-2013	2	1.98864	-2.58207	0.00657024	1.36637	1.98864	NA	NA	NA	0	NA	NA	NA	2	3568688	3589073	3568686	3589071	0	3568686	20385
ACTIRA NOT )	Non_withdrawal_event	2009-2013	2	1.98864	-2.58207	0.00657024	1.36637	1.98864	NA	NA	NA	0	NA	NA	NA	2	3568688	3589073	3568686	3589071	0	3568686	20385
ACTIT	Non_withdrawal_event	2009-2013	2	1.98864	-2.58207	0.00657024	1.36637	1.98864	NA	NA	NA	0	NA	NA	NA	2	3568688	3589073	3568686	3589071	0	3568686	20385
ACTIVELLE_	Non_withdrawal_event	2009-2013	2	1.98864	-2.58207	0.00657024	1.36637	1.98864	NA	NA	NA	0	NA	NA	NA	2	3568688	3589073	3568686	3589071	0	3568686	20385
ACTRAPHANE HM_	Non_withdrawal_event	2009-2013	2	1.98864	-2.58207	0.00657024	1.36637	1.98864	NA	NA	NA	0	NA	NA	NA	2	3568688	3589073	3568686	3589071	0	3568686	20385
ACTRAPHANE INNOLET	Non_withdrawal_event	2009-2013	2	1.98864	-2.58207	0.00657024	1.36637	1.98864	NA	NA	NA	0	NA	NA	NA	2	3568688	3589073	3568686	3589071	0	3568686	20385
ACUATIM	Non_withdrawal_event	2009-2013	2	1.98864	-2.58207	0.00657024	1.36637	1.98864	NA	NA	NA	0	NA	NA	NA	2	3568688	3589073	3568686	3589071	0	3568686	20385
ACYCLOVIR CARLSBAD TECH	Non_withdrawal_event	2009-2013	2	1.98864	-2.58207	0.00657024	1.36637	1.98864	NA	NA	NA	0	NA	NA	NA	2	3568688	3589073	3568686	3589071	0	3568686	20385
AD MEDICATED	Non_withdrawal_event	2009-2013	2	1.98864	-2.58207	0.00657024	1.36637	1.98864	NA	NA	NA	0	NA	NA	NA	2	3568688	3589073	3568686	3589071	0	3568686	20385
AD3	Non_withdrawal_event	2009-2013	2	1.98864	-2.58207	0.00657024	1.36637	1.98864	NA	NA	NA	0	NA	NA	NA	2	3568688	3589073	3568686	3589071	0	3568686	20385
ADAPALENE_BENZOYL PEROXIDE	Non_withdrawal_event	2009-2013	2	1.98864	-2.58207	0.00657024	1.36637	1.98864	NA	NA	NA	0	NA	NA	NA	2	3568688	3589073	3568686	3589071	0	3568686	20385
ADCAL ^	Non_withdrawal_event	2009-2013	2	1.98864	-2.58207	0.00657024	1.36637	1.98864	NA	NA	NA	0	NA	NA	NA	2	3568688	3589073	3568686	3589071	0	3568686	20385
ADD BACK THERAPY	Non_withdrawal_event	2009-2013	2	1.98864	-2.58207	0.00657024	1.36637	1.98864	NA	NA	NA	0	NA	NA	NA	2	3568688	3589073	3568686	3589071	0	3568686	20385
ADENOSINE_	Non_withdrawal_event	2009-2013	2	1.98864	-2.58207	0.00657024	1.36637	1.98864	NA	NA	NA	0	NA	NA	NA	2	3568688	3589073	3568686	3589071	0	3568686	20385
ADONA CARBAZOCHROME	Non_withdrawal_event	2009-2013	2	1.98864	-2.58207	0.00657024	1.36637	1.98864	NA	NA	NA	0	NA	NA	NA	2	3568688	3589073	3568686	3589071	0	3568686	20385
ADRENALIN NASAL_	Non_withdrawal_event	2009-2013	2	1.98864	-2.58207	0.00657024	1.36637	1.98864	NA	NA	NA	0	NA	NA	NA	2	3568688	3589073	3568686	3589071	0	3568686	20385
ADRENALINA_	Non_withdrawal_event	2009-2013	2	1.98864	-2.58207	0.00657024	1.36637	1.98864	NA	NA	NA	0	NA	NA	NA	2	3568688	3589073	3568686	3589071	0	3568686	20385
ADTIL	Non_withdrawal_event	2009-2013	2	1.98864	-2.58207	0.00657024	1.36637	1.98864	NA	NA	NA	0	NA	NA	NA	2	3568688	3589073	3568686	3589071	0	3568686	20385
AEB AEB_	Non_withdrawal_event	2009-2013	2	1.98864	-2.58207	0.00657024	1.36637	1.98864	NA	NA	NA	0	NA	NA	NA	2	3568688	3589073	3568686	3589071	0	3568686	20385
AEROLIND	Non_withdrawal_event	2009-2013	2	1.98864	-2.58207	0.00657024	1.36637	1.98864	NA	NA	NA	0	NA	NA	NA	2	3568688	3589073	3568686	3589071	0	3568686	20385
AFFINTOR	Non_withdrawal_event	2009-2013	2	1.98864	-2.58207	0.00657024	1.36637	1.98864	NA	NA	NA	0	NA	NA	NA	2	3568688	3589073	3568686	3589071	0	3568686	20385
AFNITOR	Non_withdrawal_event	2009-2013	2	1.98864	-2.58207	0.00657024	1.36637	1.98864	NA	NA	NA	0	NA	NA	NA	2	3568688	3589073	3568686	3589071	0	3568686	20385
AFRIN_	Non_withdrawal_event	2009-2013	2	1.98864	-2.58207	0.00657024	1.36637	1.98864	NA	NA	NA	0	NA	NA	NA	2	3568688	3589073	3568686	3589071	0	3568686	20385
AFUTUZUMAB	Non_withdrawal_event	2009-2013	2	1.98864	-2.58207	0.00657024	1.36637	1.98864	NA	NA	NA	0	NA	NA	NA	2	3568688	3589073	3568686	3589071	0	3568686	20385
AGENTS ON THE RENINANGIOTENSIN	Non_withdrawal_event	2009-2013	2	1.98864	-2.58207	0.00657024	1.36637	1.98864	NA	NA	NA	0	NA	NA	NA	2	3568688	3589073	3568686	3589071	0	3568686	20385
AGESTINED	Non_withdrawal_event	2009-2013	2	1.98864	-2.58207	0.00657024	1.36637	1.98864	NA	NA	NA	0	NA	NA	NA	2	3568688	3589073	3568686	3589071	0	3568686	20385
AGESTYN	Non_withdrawal_event	2009-2013	2	1.98864	-2.58207	0.00657024	1.36637	1.98864	NA	NA	NA	0	NA	NA	NA	2	3568688	3589073	3568686	3589071	0	3568686	20385
AGOMELATIN	Non_withdrawal_event	2009-2013	2	1.98864	-2.58207	0.00657024	1.36637	1.98864	NA	NA	NA	0	NA	NA	NA	2	3568688	3589073	3568686	3589071	0	3568686	20385
AKSPRI	Non_withdrawal_event	2009-2013	2	1.98864	-2.58207	0.00657024	1.36637	1.98864	NA	NA	NA	0	NA	NA	NA	2	3568688	3589073	3568686	3589071	0	3568686	20385
ALB	Non_withdrawal_event	2009-2013	2	1.98864	-2.58207	0.00657024	1.36637	1.98864	NA	NA	NA	0	NA	NA	NA	2	3568688	3589073	3568686	3589071	0	3568686	20385
ALBENAZOLE	Non_withdrawal_event	2009-2013	2	1.98864	-2.58207	0.00657024	1.36637	1.98864	NA	NA	NA	0	NA	NA	NA	2	3568688	3589073	3568686	3589071	0	3568686	20385
ALBUMINE LFB^	Non_withdrawal_event	2009-2013	2	1.98864	-2.58207	0.00657024	1.36637	1.98864	NA	NA	NA	0	NA	NA	NA	2	3568688	3589073	3568686	3589071	0	3568686	20385
ALBUTERAL	Non_withdrawal_event	2009-2013	2	1.98864	-2.58207	0.00657024	1.36637	1.98864	NA	NA	NA	0	NA	NA	NA	2	3568688	3589073	3568686	3589071	0	3568686	20385
ALBUTEROL NEPHRON	Non_withdrawal_event	2009-2013	2	1.98864	-2.58207	0.00657024	1.36637	1.98864	NA	NA	NA	0	NA	NA	NA	2	3568688	3589073	3568686	3589071	0	3568686	20385
ALCACYL	Non_withdrawal_event	2009-2013	2	1.98864	-2.58207	0.00657024	1.36637	1.98864	NA	NA	NA	0	NA	NA	NA	2	3568688	3589073	3568686	3589071	0	3568686	20385
ALCOHOL PADDS TRIAD	Non_withdrawal_event	2009-2013	2	1.98864	-2.58207	0.00657024	1.36637	1.98864	NA	NA	NA	0	NA	NA	NA	2	3568688	3589073	3568686	3589071	0	3568686	20385
ALCOHOL PREP PADS TRIAD	Non_withdrawal_event	2009-2013	2	1.98864	-2.58207	0.00657024	1.36637	1.98864	NA	NA	NA	0	NA	NA	NA	2	3568688	3589073	3568686	3589071	0	3568686	20385
ALCOHOL SWABS TRIAD	Non_withdrawal_event	2009-2013	2	1.98864	-2.58207	0.00657024	1.36637	1.98864	NA	NA	NA	0	NA	NA	NA	2	3568688	3589073	3568686	3589071	0	3568686	20385
ALEFACEPT ASTELLAS	Non_withdrawal_event	2009-2013	2	1.98864	-2.58207	0.00657024	1.36637	1.98864	NA	NA	NA	0	NA	NA	NA	2	3568688	3589073	3568686	3589071	0	3568686	20385
ALENDRON MEPHA	Non_withdrawal_event	2009-2013	2	1.98864	-2.58207	0.00657024	1.36637	1.98864	NA	NA	NA	0	NA	NA	NA	2	3568688	3589073	3568686	3589071	0	3568686	20385
ALENDRONATE_CHOLECALCIFEROL MSD	Non_withdrawal_event	2009-2013	2	1.98864	-2.58207	0.00657024	1.36637	1.98864	NA	NA	NA	0	NA	NA	NA	2	3568688	3589073	3568686	3589071	0	3568686	20385
ALENDRONIC ACIDALENDRONIC ACID)	Non_withdrawal_event	2009-2013	2	1.98864	-2.58207	0.00657024	1.36637	1.98864	NA	NA	NA	0	NA	NA	NA	2	3568688	3589073	3568686	3589071	0	3568686	20385
ALENYS	Non_withdrawal_event	2009-2013	2	1.98864	-2.58207	0.00657024	1.36637	1.98864	NA	NA	NA	0	NA	NA	NA	2	3568688	3589073	3568686	3589071	0	3568686	20385
ALFAMETILDOPA	Non_withdrawal_event	2009-2013	2	1.98864	-2.58207	0.00657024	1.36637	1.98864	NA	NA	NA	0	NA	NA	NA	2	3568688	3589073	3568686	3589071	0	3568686	20385
ALGINIC ACIDALUMINIUM HYDROXIDE_MAGNESIUM	Non_withdrawal_event	2009-2013	2	1.98864	-2.58207	0.00657024	1.36637	1.98864	NA	NA	NA	0	NA	NA	NA	2	3568688	3589073	3568686	3589071	0	3568686	20385
ALGINIC ACID_ALUMINUM HYDROXIDE + MAGNESIUM ALGIN.AC+	Non_withdrawal_event	2009-2013	2	1.98864	-2.58207	0.00657024	1.36637	1.98864	NA	NA	NA	0	NA	NA	NA	2	3568688	3589073	3568686	3589071	0	3568686	20385
ALGOPYRIN	Non_withdrawal_event	2009-2013	2	1.98864	-2.58207	0.00657024	1.36637	1.98864	NA	NA	NA	0	NA	NA	NA	2	3568688	3589073	3568686	3589071	0	3568686	20385
ALINAMINF	Non_withdrawal_event	2009-2013	2	1.98864	-2.58207	0.00657024	1.36637	1.98864	NA	NA	NA	0	NA	NA	NA	2	3568688	3589073	3568686	3589071	0	3568686	20385
ALISKIRENENALAPRIL	Non_withdrawal_event	2009-2013	2	1.98864	-2.58207	0.00657024	1.36637	1.98864	NA	NA	NA	0	NA	NA	NA	2	3568688	3589073	3568686	3589071	0	3568686	20385
ALISKIRENHCTZ	Non_withdrawal_event	2009-2013	2	1.98864	-2.58207	0.00657024	1.36637	1.98864	NA	NA	NA	0	NA	NA	NA	2	3568688	3589073	3568686	3589071	0	3568686	20385
ALISKIREN_HYDROCHLOROTHIAZIDE	Non_withdrawal_event	2009-2013	2	1.98864	-2.58207	0.00657024	1.36637	1.98864	NA	NA	NA	0	NA	NA	NA	2	3568688	3589073	3568686	3589071	0	3568686	20385
ALKASELTZER COLD	Non_withdrawal_event	2009-2013	2	1.98864	-2.58207	0.00657024	1.36637	1.98864	NA	NA	NA	0	NA	NA	NA	2	3568688	3589073	3568686	3589071	0	3568686	20385
ALKASELTZER COLD FORMULA CHERRY BURST	Non_withdrawal_event	2009-2013	2	1.98864	-2.58207	0.00657024	1.36637	1.98864	NA	NA	NA	0	NA	NA	NA	2	3568688	3589073	3568686	3589071	0	3568686	20385
ALKASELTZER GOLD	Non_withdrawal_event	2009-2013	2	1.98864	-2.58207	0.00657024	1.36637	1.98864	NA	NA	NA	0	NA	NA	NA	2	3568688	3589073	3568686	3589071	0	3568686	20385
ALKASELTZER HEARTBURN	Non_withdrawal_event	2009-2013	2	1.98864	-2.58207	0.00657024	1.36637	1.98864	NA	NA	NA	0	NA	NA	NA	2	3568688	3589073	3568686	3589071	0	3568686	20385
ALKASELTZER LEMON LIME EFFERVESCENT	Non_withdrawal_event	2009-2013	2	1.98864	-2.58207	0.00657024	1.36637	1.98864	NA	NA	NA	0	NA	NA	NA	2	3568688	3589073	3568686	3589071	0	3568686	20385
ALKASELTZER MORNING RELIEF	Non_withdrawal_event	2009-2013	2	1.98864	-2.58207	0.00657024	1.36637	1.98864	NA	NA	NA	0	NA	NA	NA	2	3568688	3589073	3568686	3589071	0	3568686	20385
ALKASELTZER PLUS COLD FORMULA ORANGE ZEST (ACETYLSALICYLIC ACID_CHL	Non_withdrawal_event	2009-2013	2	1.98864	-2.58207	0.00657024	1.36637	1.98864	NA	NA	NA	0	NA	NA	NA	2	3568688	3589073	3568686	3589071	0	3568686	20385
ALKASELTZER PLUS COLD MEDICINE GELS	Non_withdrawal_event	2009-2013	2	1.98864	-2.58207	0.00657024	1.36637	1.98864	NA	NA	NA	0	NA	NA	NA	2	3568688	3589073	3568686	3589071	0	3568686	20385
ALKASELTZER PLUS COLD MEDICINE - CHERRY BURST	Non_withdrawal_event	2009-2013	2	1.98864	-2.58207	0.00657024	1.36637	1.98864	NA	NA	NA	0	NA	NA	NA	2	3568688	3589073	3568686	3589071	0	3568686	20385
ALKASELTZER PLUS SEVERE COLD, _FLU	Non_withdrawal_event	2009-2013	2	1.98864	-2.58207	0.00657024	1.36637	1.98864	NA	NA	NA	0	NA	NA	NA	2	3568688	3589073	3568686	3589071	0	3568686	20385
ALKASELTZER XS	Non_withdrawal_event	2009-2013	2	1.98864	-2.58207	0.00657024	1.36637	1.98864	NA	NA	NA	0	NA	NA	NA	2	3568688	3589073	3568686	3589071	0	3568686	20385
ALKASELTZER_/ (NOT )	Non_withdrawal_event	2009-2013	2	1.98864	-2.58207	0.00657024	1.36637	1.98864	NA	NA	NA	0	NA	NA	NA	2	3568688	3589073	3568686	3589071	0	3568686	20385
ALKIXA	Non_withdrawal_event	2009-2013	2	1.98864	-2.58207	0.00657024	1.36637	1.98864	NA	NA	NA	0	NA	NA	NA	2	3568688	3589073	3568686	3589071	0	3568686	20385
ALL NONTHERAPEUTIC	Non_withdrawal_event	2009-2013	2	1.98864	-2.58207	0.00657024	1.36637	1.98864	NA	NA	NA	0	NA	NA	NA	2	3568688	3589073	3568686	3589071	0	3568686	20385
ALL PRODUCTS	Non_withdrawal_event	2009-2013	2	1.98864	-2.58207	0.00657024	1.36637	1.98864	NA	NA	NA	0	NA	NA	NA	2	3568688	3589073	3568686	3589071	0	3568686	20385
ALLERGAN	Non_withdrawal_event	2009-2013	2	1.98864	-2.58207	0.00657024	1.36637	1.98864	NA	NA	NA	0	NA	NA	NA	2	3568688	3589073	3568686	3589071	0	3568686	20385
ALLERGAN PROTEIN	Non_withdrawal_event	2009-2013	2	1.98864	-2.58207	0.00657024	1.36637	1.98864	NA	NA	NA	0	NA	NA	NA	2	3568688	3589073	3568686	3589071	0	3568686	20385
ALLERGEN EXTRACT	Non_withdrawal_event	2009-2013	2	1.98864	-2.58207	0.00657024	1.36637	1.98864	NA	NA	NA	0	NA	NA	NA	2	3568688	3589073	3568686	3589071	0	3568686	20385
ALLERGENIC EXTRACTS PATIENT TREATMENT SETS	Non_withdrawal_event	2009-2013	2	1.98864	-2.58207	0.00657024	1.36637	1.98864	NA	NA	NA	0	NA	NA	NA	2	3568688	3589073	3568686	3589071	0	3568686	20385
ALLERGENIC EXTRACTS VARIOUS ALLERGENS	Non_withdrawal_event	2009-2013	2	1.98864	-2.58207	0.00657024	1.36637	1.98864	NA	NA	NA	0	NA	NA	NA	2	3568688	3589073	3568686	3589071	0	3568686	20385
ALLERGY RELIEF SWABS	Non_withdrawal_event	2009-2013	2	1.98864	-2.58207	0.00657024	1.36637	1.98864	NA	NA	NA	0	NA	NA	NA	2	3568688	3589073	3568686	3589071	0	3568686	20385
ALLERTEC KIRKLAND SIGNATURE	Non_withdrawal_event	2009-2013	2	1.98864	-2.58207	0.00657024	1.36637	1.98864	NA	NA	NA	0	NA	NA	NA	2	3568688	3589073	3568686	3589071	0	3568686	20385
ALLUMERA PHOTOCURE	Non_withdrawal_event	2009-2013	2	1.98864	-2.58207	0.00657024	1.36637	1.98864	NA	NA	NA	0	NA	NA	NA	2	3568688	3589073	3568686	3589071	0	3568686	20385
ALMETEC	Non_withdrawal_event	2009-2013	2	1.98864	-2.58207	0.00657024	1.36637	1.98864	NA	NA	NA	0	NA	NA	NA	2	3568688	3589073	3568686	3589071	0	3568686	20385
ALNOK	Non_withdrawal_event	2009-2013	2	1.98864	-2.58207	0.00657024	1.36637	1.98864	NA	NA	NA	0	NA	NA	NA	2	3568688	3589073	3568686	3589071	0	3568686	20385
ALOCRIL	Non_withdrawal_event	2009-2013	2	1.98864	-2.58207	0.00657024	1.36637	1.98864	NA	NA	NA	0	NA	NA	NA	2	3568688	3589073	3568686	3589071	0	3568686	20385
ALOND	Non_withdrawal_event	2009-2013	2	1.98864	-2.58207	0.00657024	1.36637	1.98864	NA	NA	NA	0	NA	NA	NA	2	3568688	3589073	3568686	3589071	0	3568686	20385
ALPHACALCIDOL	Non_withdrawal_event	2009-2013	2	1.98864	-2.58207	0.00657024	1.36637	1.98864	NA	NA	NA	0	NA	NA	NA	2	3568688	3589073	3568686	3589071	0	3568686	20385
ALPHAGANA , M_V AUGENTROPFEN	Non_withdrawal_event	2009-2013	2	1.98864	-2.58207	0.00657024	1.36637	1.98864	NA	NA	NA	0	NA	NA	NA	2	3568688	3589073	3568686	3589071	0	3568686	20385
ALPROZOLAM	Non_withdrawal_event	2009-2013	2	1.98864	-2.58207	0.00657024	1.36637	1.98864	NA	NA	NA	0	NA	NA	NA	2	3568688	3589073	3568686	3589071	0	3568686	20385
ALQUEN	Non_withdrawal_event	2009-2013	2	1.98864	-2.58207	0.00657024	1.36637	1.98864	NA	NA	NA	0	NA	NA	NA	2	3568688	3589073	3568686	3589071	0	3568686	20385
ALTEIS DUO HYDRO	Non_withdrawal_event	2009-2013	2	1.98864	-2.58207	0.00657024	1.36637	1.98864	NA	NA	NA	0	NA	NA	NA	2	3568688	3589073	3568686	3589071	0	3568686	20385
ALTEIS DUOTABLET)(HYDROCHL	Non_withdrawal_event	2009-2013	2	1.98864	-2.58207	0.00657024	1.36637	1.98864	NA	NA	NA	0	NA	NA	NA	2	3568688	3589073	3568686	3589071	0	3568686	20385
ALUCOL	Non_withdrawal_event	2009-2013	2	1.98864	-2.58207	0.00657024	1.36637	1.98864	NA	NA	NA	0	NA	NA	NA	2	3568688	3589073	3568686	3589071	0	3568686	20385
ALUDROX SA	Non_withdrawal_event	2009-2013	2	1.98864	-2.58207	0.00657024	1.36637	1.98864	NA	NA	NA	0	NA	NA	NA	2	3568688	3589073	3568686	3589071	0	3568686	20385
ALVOGYL	Non_withdrawal_event	2009-2013	2	1.98864	-2.58207	0.00657024	1.36637	1.98864	NA	NA	NA	0	NA	NA	NA	2	3568688	3589073	3568686	3589071	0	3568686	20385
ALYOSTAL	Non_withdrawal_event	2009-2013	2	1.98864	-2.58207	0.00657024	1.36637	1.98864	NA	NA	NA	0	NA	NA	NA	2	3568688	3589073	3568686	3589071	0	3568686	20385
AMBI EVEN_CLEAR EXFOLIATING WASH USA AMECWEUS	Non_withdrawal_event	2009-2013	2	1.98864	-2.58207	0.00657024	1.36637	1.98864	NA	NA	NA	0	NA	NA	NA	2	3568688	3589073	3568686	3589071	0	3568686	20385
AMBIT SORENSON PAIN PUMP	Non_withdrawal_event	2009-2013	2	1.98864	-2.58207	0.00657024	1.36637	1.98864	NA	NA	NA	0	NA	NA	NA	2	3568688	3589073	3568686	3589071	0	3568686	20385
AMBRAMYCIN	Non_withdrawal_event	2009-2013	2	1.98864	-2.58207	0.00657024	1.36637	1.98864	NA	NA	NA	0	NA	NA	NA	2	3568688	3589073	3568686	3589071	0	3568686	20385
AMD	Non_withdrawal_event	2009-2013	2	1.98864	-2.58207	0.00657024	1.36637	1.98864	NA	NA	NA	0	NA	NA	NA	2	3568688	3589073	3568686	3589071	0	3568686	20385
AMEND	Non_withdrawal_event	2009-2013	2	1.98864	-2.58207	0.00657024	1.36637	1.98864	NA	NA	NA	0	NA	NA	NA	2	3568688	3589073	3568686	3589071	0	3568686	20385
AMETHAPRED	Non_withdrawal_event	2009-2013	2	1.98864	-2.58207	0.00657024	1.36637	1.98864	NA	NA	NA	0	NA	NA	NA	2	3568688	3589073	3568686	3589071	0	3568686	20385
AMILORID COMP	Non_withdrawal_event	2009-2013	2	1.98864	-2.58207	0.00657024	1.36637	1.98864	NA	NA	NA	0	NA	NA	NA	2	3568688	3589073	3568686	3589071	0	3568686	20385
AMILORIDEHCTZ	Non_withdrawal_event	2009-2013	2	1.98864	-2.58207	0.00657024	1.36637	1.98864	NA	NA	NA	0	NA	NA	NA	2	3568688	3589073	3568686	3589071	0	3568686	20385
AMINOPYRIDINE -	Non_withdrawal_event	2009-2013	2	1.98864	-2.58207	0.00657024	1.36637	1.98864	NA	NA	NA	0	NA	NA	NA	2	3568688	3589073	3568686	3589071	0	3568686	20385
AMIODARONE CLORIDRATO	Non_withdrawal_event	2009-2013	2	1.98864	-2.58207	0.00657024	1.36637	1.98864	NA	NA	NA	0	NA	NA	NA	2	3568688	3589073	3568686	3589071	0	3568686	20385
AMIODARONE_	Non_withdrawal_event	2009-2013	2	1.98864	-2.58207	0.00657024	1.36637	1.98864	NA	NA	NA	0	NA	NA	NA	2	3568688	3589073	3568686	3589071	0	3568686	20385
AMITRAZ	Non_withdrawal_event	2009-2013	2	1.98864	-2.58207	0.00657024	1.36637	1.98864	NA	NA	NA	0	NA	NA	NA	2	3568688	3589073	3568686	3589071	0	3568686	20385
AMITRIPTILIN	Non_withdrawal_event	2009-2013	2	1.98864	-2.58207	0.00657024	1.36637	1.98864	NA	NA	NA	0	NA	NA	NA	2	3568688	3589073	3568686	3589071	0	3568686	20385
AMITRIPTYLINNEURAXHARM	Non_withdrawal_event	2009-2013	2	1.98864	-2.58207	0.00657024	1.36637	1.98864	NA	NA	NA	0	NA	NA	NA	2	3568688	3589073	3568686	3589071	0	3568686	20385
AMLODIPIN ^	Non_withdrawal_event	2009-2013	2	1.98864	-2.58207	0.00657024	1.36637	1.98864	NA	NA	NA	0	NA	NA	NA	2	3568688	3589073	3568686	3589071	0	3568686	20385
AMLODIPINE BESYLATEOLMESARTAN MEDOXEMIL	Non_withdrawal_event	2009-2013	2	1.98864	-2.58207	0.00657024	1.36637	1.98864	NA	NA	NA	0	NA	NA	NA	2	3568688	3589073	3568686	3589071	0	3568686	20385
AMLODIPINE VALSARTAN	Non_withdrawal_event	2009-2013	2	1.98864	-2.58207	0.00657024	1.36637	1.98864	NA	NA	NA	0	NA	NA	NA	2	3568688	3589073	3568686	3589071	0	3568686	20385
AMLODIPINE_HYDROCHLOROTHIAZIDE	Non_withdrawal_event	2009-2013	2	1.98864	-2.58207	0.00657024	1.36637	1.98864	NA	NA	NA	0	NA	NA	NA	2	3568688	3589073	3568686	3589071	0	3568686	20385
AMLODIPINE_PERINDOPRIL ARGININE	Non_withdrawal_event	2009-2013	2	1.98864	-2.58207	0.00657024	1.36637	1.98864	NA	NA	NA	0	NA	NA	NA	2	3568688	3589073	3568686	3589071	0	3568686	20385
AMOCLAV DUO	Non_withdrawal_event	2009-2013	2	1.98864	-2.58207	0.00657024	1.36637	1.98864	NA	NA	NA	0	NA	NA	NA	2	3568688	3589073	3568686	3589071	0	3568686	20385
AMOXICILINACLAVULANIC	Non_withdrawal_event	2009-2013	2	1.98864	-2.58207	0.00657024	1.36637	1.98864	NA	NA	NA	0	NA	NA	NA	2	3568688	3589073	3568686	3589071	0	3568686	20385
AMOXICILINA_ACIDO CLAVULANICO RANBAXY + COMPRIMIDOS	Non_withdrawal_event	2009-2013	2	1.98864	-2.58207	0.00657024	1.36637	1.98864	NA	NA	NA	0	NA	NA	NA	2	3568688	3589073	3568686	3589071	0	3568686	20385
AMOXICILLINA E ACIDO CLAVULANICO RANBAXY_COMPRESSE RIVESTI	Non_withdrawal_event	2009-2013	2	1.98864	-2.58207	0.00657024	1.36637	1.98864	NA	NA	NA	0	NA	NA	NA	2	3568688	3589073	3568686	3589071	0	3568686	20385
AMOXICILLINE_CLAVULANIC ACID	Non_withdrawal_event	2009-2013	2	1.98864	-2.58207	0.00657024	1.36637	1.98864	NA	NA	NA	0	NA	NA	NA	2	3568688	3589073	3568686	3589071	0	3568686	20385
AMOXICLAV_	Non_withdrawal_event	2009-2013	2	1.98864	-2.58207	0.00657024	1.36637	1.98864	NA	NA	NA	0	NA	NA	NA	2	3568688	3589073	3568686	3589071	0	3568686	20385
AMOXILLIN	Non_withdrawal_event	2009-2013	2	1.98864	-2.58207	0.00657024	1.36637	1.98864	NA	NA	NA	0	NA	NA	NA	2	3568688	3589073	3568686	3589071	0	3568686	20385
AMOXIL_	Non_withdrawal_event	2009-2013	2	1.98864	-2.58207	0.00657024	1.36637	1.98864	NA	NA	NA	0	NA	NA	NA	2	3568688	3589073	3568686	3589071	0	3568686	20385
AMOXYCILLIN CLAVULANIC ACID	Non_withdrawal_event	2009-2013	2	1.98864	-2.58207	0.00657024	1.36637	1.98864	NA	NA	NA	0	NA	NA	NA	2	3568688	3589073	3568686	3589071	0	3568686	20385
AMPHETAMINE COMPLEX	Non_withdrawal_event	2009-2013	2	1.98864	-2.58207	0.00657024	1.36637	1.98864	NA	NA	NA	0	NA	NA	NA	2	3568688	3589073	3568686	3589071	0	3568686	20385
AMPICILLIN SULBACTUM	Non_withdrawal_event	2009-2013	2	1.98864	-2.58207	0.00657024	1.36637	1.98864	NA	NA	NA	0	NA	NA	NA	2	3568688	3589073	3568686	3589071	0	3568686	20385
AMPLIACTIL	Non_withdrawal_event	2009-2013	2	1.98864	-2.58207	0.00657024	1.36637	1.98864	NA	NA	NA	0	NA	NA	NA	2	3568688	3589073	3568686	3589071	0	3568686	20385
AMYTRIL	Non_withdrawal_event	2009-2013	2	1.98864	-2.58207	0.00657024	1.36637	1.98864	NA	NA	NA	0	NA	NA	NA	2	3568688	3589073	3568686	3589071	0	3568686	20385
ANABRICIN	Non_withdrawal_event	2009-2013	2	1.98864	-2.58207	0.00657024	1.36637	1.98864	NA	NA	NA	0	NA	NA	NA	2	3568688	3589073	3568686	3589071	0	3568686	20385
ANAGRELID	Non_withdrawal_event	2009-2013	2	1.98864	-2.58207	0.00657024	1.36637	1.98864	NA	NA	NA	0	NA	NA	NA	2	3568688	3589073	3568686	3589071	0	3568686	20385
ANALGIN	Non_withdrawal_event	2009-2013	2	1.98864	-2.58207	0.00657024	1.36637	1.98864	NA	NA	NA	0	NA	NA	NA	2	3568688	3589073	3568686	3589071	0	3568686	20385
ANALOGUES	Non_withdrawal_event	2009-2013	2	1.98864	-2.58207	0.00657024	1.36637	1.98864	NA	NA	NA	0	NA	NA	NA	2	3568688	3589073	3568686	3589071	0	3568686	20385
ANDOL	Non_withdrawal_event	2009-2013	2	1.98864	-2.58207	0.00657024	1.36637	1.98864	NA	NA	NA	0	NA	NA	NA	2	3568688	3589073	3568686	3589071	0	3568686	20385
ANDRIOL	Non_withdrawal_event	2009-2013	2	1.98864	-2.58207	0.00657024	1.36637	1.98864	NA	NA	NA	0	NA	NA	NA	2	3568688	3589073	3568686	3589071	0	3568686	20385
ANDROID	Non_withdrawal_event	2009-2013	2	1.98864	-2.58207	0.00657024	1.36637	1.98864	NA	NA	NA	0	NA	NA	NA	2	3568688	3589073	3568686	3589071	0	3568686	20385
ANESTHETICS ANESTHETICS NOS)	Non_withdrawal_event	2009-2013	2	1.98864	-2.58207	0.00657024	1.36637	1.98864	NA	NA	NA	0	NA	NA	NA	2	3568688	3589073	3568686	3589071	0	3568686	20385
ANOTHER PRODUCT MAYBE RAPID LASH	Non_withdrawal_event	2009-2013	2	1.98864	-2.58207	0.00657024	1.36637	1.98864	NA	NA	NA	0	NA	NA	NA	2	3568688	3589073	3568686	3589071	0	3568686	20385
ANTHRACYCLINES_RELATED SUBSTANCES	Non_withdrawal_event	2009-2013	2	1.98864	-2.58207	0.00657024	1.36637	1.98864	NA	NA	NA	0	NA	NA	NA	2	3568688	3589073	3568686	3589071	0	3568686	20385
ANTI HYPERTENSIVE	Non_withdrawal_event	2009-2013	2	1.98864	-2.58207	0.00657024	1.36637	1.98864	NA	NA	NA	0	NA	NA	NA	2	3568688	3589073	3568686	3589071	0	3568686	20385
ANTI TUBERCULOSIS MEDICATION	Non_withdrawal_event	2009-2013	2	1.98864	-2.58207	0.00657024	1.36637	1.98864	NA	NA	NA	0	NA	NA	NA	2	3568688	3589073	3568686	3589071	0	3568686	20385
ANTIARRHYTHMIC AGENTS	Non_withdrawal_event	2009-2013	2	1.98864	-2.58207	0.00657024	1.36637	1.98864	NA	NA	NA	0	NA	NA	NA	2	3568688	3589073	3568686	3589071	0	3568686	20385
ANTIASTHMATICS, INHALANTS	Non_withdrawal_event	2009-2013	2	1.98864	-2.58207	0.00657024	1.36637	1.98864	NA	NA	NA	0	NA	NA	NA	2	3568688	3589073	3568686	3589071	0	3568686	20385
ANTIBIOITCS	Non_withdrawal_event	2009-2013	2	1.98864	-2.58207	0.00657024	1.36637	1.98864	NA	NA	NA	0	NA	NA	NA	2	3568688	3589073	3568686	3589071	0	3568686	20385
ANTIBIOTIC PREPARATIONSINCLUDING MIXED ANTIBIOTIC	Non_withdrawal_event	2009-2013	2	1.98864	-2.58207	0.00657024	1.36637	1.98864	NA	NA	NA	0	NA	NA	NA	2	3568688	3589073	3568686	3589071	0	3568686	20385
ANTIBIOTIC THERAPY	Non_withdrawal_event	2009-2013	2	1.98864	-2.58207	0.00657024	1.36637	1.98864	NA	NA	NA	0	NA	NA	NA	2	3568688	3589073	3568686	3589071	0	3568686	20385
ANTICANCER AGENT	Non_withdrawal_event	2009-2013	2	1.98864	-2.58207	0.00657024	1.36637	1.98864	NA	NA	NA	0	NA	NA	NA	2	3568688	3589073	3568686	3589071	0	3568686	20385
ANTICD MONOCLONAL ANTIBODY	Non_withdrawal_event	2009-2013	2	1.98864	-2.58207	0.00657024	1.36637	1.98864	NA	NA	NA	0	NA	NA	NA	2	3568688	3589073	3568686	3589071	0	3568686	20385
ANTICOAGULANT THERAPY	Non_withdrawal_event	2009-2013	2	1.98864	-2.58207	0.00657024	1.36637	1.98864	NA	NA	NA	0	NA	NA	NA	2	3568688	3589073	3568686	3589071	0	3568686	20385
ANTICONVULSIVE	Non_withdrawal_event	2009-2013	2	1.98864	-2.58207	0.00657024	1.36637	1.98864	NA	NA	NA	0	NA	NA	NA	2	3568688	3589073	3568686	3589071	0	3568686	20385
ANTIDEPRESSANT MEDICATIONS	Non_withdrawal_event	2009-2013	2	1.98864	-2.58207	0.00657024	1.36637	1.98864	NA	NA	NA	0	NA	NA	NA	2	3568688	3589073	3568686	3589071	0	3568686	20385
ANTIDEPRRESSANTS	Non_withdrawal_event	2009-2013	2	1.98864	-2.58207	0.00657024	1.36637	1.98864	NA	NA	NA	0	NA	NA	NA	2	3568688	3589073	3568686	3589071	0	3568686	20385
ANTIEPILEPTIC NOT	Non_withdrawal_event	2009-2013	2	1.98864	-2.58207	0.00657024	1.36637	1.98864	NA	NA	NA	0	NA	NA	NA	2	3568688	3589073	3568686	3589071	0	3568686	20385
ANTIGD MONOCLONAL ANTIBODY	Non_withdrawal_event	2009-2013	2	1.98864	-2.58207	0.00657024	1.36637	1.98864	NA	NA	NA	0	NA	NA	NA	2	3568688	3589073	3568686	3589071	0	3568686	20385
ANTIHBV FACTOR	Non_withdrawal_event	2009-2013	2	1.98864	-2.58207	0.00657024	1.36637	1.98864	NA	NA	NA	0	NA	NA	NA	2	3568688	3589073	3568686	3589071	0	3568686	20385
ANTIHISTAMINE DRUGS	Non_withdrawal_event	2009-2013	2	1.98864	-2.58207	0.00657024	1.36637	1.98864	NA	NA	NA	0	NA	NA	NA	2	3568688	3589073	3568686	3589071	0	3568686	20385
ANTIINFLAMMATORY,	Non_withdrawal_event	2009-2013	2	1.98864	-2.58207	0.00657024	1.36637	1.98864	NA	NA	NA	0	NA	NA	NA	2	3568688	3589073	3568686	3589071	0	3568686	20385
ANTILIPEMIC MEDICATION	Non_withdrawal_event	2009-2013	2	1.98864	-2.58207	0.00657024	1.36637	1.98864	NA	NA	NA	0	NA	NA	NA	2	3568688	3589073	3568686	3589071	0	3568686	20385
ANTIMETABOLITES	Non_withdrawal_event	2009-2013	2	1.98864	-2.58207	0.00657024	1.36637	1.98864	NA	NA	NA	0	NA	NA	NA	2	3568688	3589073	3568686	3589071	0	3568686	20385
ANTIOXIDANT	Non_withdrawal_event	2009-2013	2	1.98864	-2.58207	0.00657024	1.36637	1.98864	NA	NA	NA	0	NA	NA	NA	2	3568688	3589073	3568686	3589071	0	3568686	20385
ANTIPARKINSONISM DRUGS	Non_withdrawal_event	2009-2013	2	1.98864	-2.58207	0.00657024	1.36637	1.98864	NA	NA	NA	0	NA	NA	NA	2	3568688	3589073	3568686	3589071	0	3568686	20385
ANTITHYMOCYTE GLOBULINS	Non_withdrawal_event	2009-2013	2	1.98864	-2.58207	0.00657024	1.36637	1.98864	NA	NA	NA	0	NA	NA	NA	2	3568688	3589073	3568686	3589071	0	3568686	20385
ANTITHYMOCYTE IG	Non_withdrawal_event	2009-2013	2	1.98864	-2.58207	0.00657024	1.36637	1.98864	NA	NA	NA	0	NA	NA	NA	2	3568688	3589073	3568686	3589071	0	3568686	20385
ANTITHYMOCYTE IMMUNOGLOBULIN RABBIT	Non_withdrawal_event	2009-2013	2	1.98864	-2.58207	0.00657024	1.36637	1.98864	NA	NA	NA	0	NA	NA	NA	2	3568688	3589073	3568686	3589071	0	3568686	20385
ANTITUBERCULOUS	Non_withdrawal_event	2009-2013	2	1.98864	-2.58207	0.00657024	1.36637	1.98864	NA	NA	NA	0	NA	NA	NA	2	3568688	3589073	3568686	3589071	0	3568686	20385
ANTITUMOR NECROSIS FACTOR	Non_withdrawal_event	2009-2013	2	1.98864	-2.58207	0.00657024	1.36637	1.98864	NA	NA	NA	0	NA	NA	NA	2	3568688	3589073	3568686	3589071	0	3568686	20385
ANTITUMOR NECROSIS FACTOR MONOCLON. ANTIBODY (ANTI-TUMOR NECROSIS FAC	Non_withdrawal_event	2009-2013	2	1.98864	-2.58207	0.00657024	1.36637	1.98864	NA	NA	NA	0	NA	NA	NA	2	3568688	3589073	3568686	3589071	0	3568686	20385
ANTIVIRAL AGENTS	Non_withdrawal_event	2009-2013	2	1.98864	-2.58207	0.00657024	1.36637	1.98864	NA	NA	NA	0	NA	NA	NA	2	3568688	3589073	3568686	3589071	0	3568686	20385
ANTOBRON	Non_withdrawal_event	2009-2013	2	1.98864	-2.58207	0.00657024	1.36637	1.98864	NA	NA	NA	0	NA	NA	NA	2	3568688	3589073	3568686	3589071	0	3568686	20385
AOPSET PLUS	Non_withdrawal_event	2009-2013	2	1.98864	-2.58207	0.00657024	1.36637	1.98864	NA	NA	NA	0	NA	NA	NA	2	3568688	3589073	3568686	3589071	0	3568686	20385
AOS	Non_withdrawal_event	2009-2013	2	1.98864	-2.58207	0.00657024	1.36637	1.98864	NA	NA	NA	0	NA	NA	NA	2	3568688	3589073	3568686	3589071	0	3568686	20385
APAP DIPHENHYDRAMINE	Non_withdrawal_event	2009-2013	2	1.98864	-2.58207	0.00657024	1.36637	1.98864	NA	NA	NA	0	NA	NA	NA	2	3568688	3589073	3568686	3589071	0	3568686	20385
APAP SRTHR CHILD CHRY SUSP	Non_withdrawal_event	2009-2013	2	1.98864	-2.58207	0.00657024	1.36637	1.98864	NA	NA	NA	0	NA	NA	NA	2	3568688	3589073	3568686	3589071	0	3568686	20385
APC5000_2000	Non_withdrawal_event	2009-2013	2	1.98864	-2.58207	0.00657024	1.36637	1.98864	NA	NA	NA	0	NA	NA	NA	2	3568688	3589073	3568686	3589071	0	3568686	20385
APIKOBAL	Non_withdrawal_event	2009-2013	2	1.98864	-2.58207	0.00657024	1.36637	1.98864	NA	NA	NA	0	NA	NA	NA	2	3568688	3589073	3568686	3589071	0	3568686	20385
APIXABAN WARFARIN_	Non_withdrawal_event	2009-2013	2	1.98864	-2.58207	0.00657024	1.36637	1.98864	NA	NA	NA	0	NA	NA	NA	2	3568688	3589073	3568686	3589071	0	3568686	20385
APOAMITRIPTYLINE	Non_withdrawal_event	2009-2013	2	1.98864	-2.58207	0.00657024	1.36637	1.98864	NA	NA	NA	0	NA	NA	NA	2	3568688	3589073	3568686	3589071	0	3568686	20385
APOCALCITONIN	Non_withdrawal_event	2009-2013	2	1.98864	-2.58207	0.00657024	1.36637	1.98864	NA	NA	NA	0	NA	NA	NA	2	3568688	3589073	3568686	3589071	0	3568686	20385
APOCILLIN	Non_withdrawal_event	2009-2013	2	1.98864	-2.58207	0.00657024	1.36637	1.98864	NA	NA	NA	0	NA	NA	NA	2	3568688	3589073	3568686	3589071	0	3568686	20385
APODORM	Non_withdrawal_event	2009-2013	2	1.98864	-2.58207	0.00657024	1.36637	1.98864	NA	NA	NA	0	NA	NA	NA	2	3568688	3589073	3568686	3589071	0	3568686	20385
APOGAIN	Non_withdrawal_event	2009-2013	2	1.98864	-2.58207	0.00657024	1.36637	1.98864	NA	NA	NA	0	NA	NA	NA	2	3568688	3589073	3568686	3589071	0	3568686	20385
APOGO (APOMORPHINE ) (APOMORPHINE HYD	Non_withdrawal_event	2009-2013	2	1.98864	-2.58207	0.00657024	1.36637	1.98864	NA	NA	NA	0	NA	NA	NA	2	3568688	3589073	3568686	3589071	0	3568686	20385
APOLAKETE	Non_withdrawal_event	2009-2013	2	1.98864	-2.58207	0.00657024	1.36637	1.98864	NA	NA	NA	0	NA	NA	NA	2	3568688	3589073	3568686	3589071	0	3568686	20385
APOPHLEGMATISANT	Non_withdrawal_event	2009-2013	2	1.98864	-2.58207	0.00657024	1.36637	1.98864	NA	NA	NA	0	NA	NA	NA	2	3568688	3589073	3568686	3589071	0	3568686	20385
APOTIMOP	Non_withdrawal_event	2009-2013	2	1.98864	-2.58207	0.00657024	1.36637	1.98864	NA	NA	NA	0	NA	NA	NA	2	3568688	3589073	3568686	3589071	0	3568686	20385
APRITONE	Non_withdrawal_event	2009-2013	2	1.98864	-2.58207	0.00657024	1.36637	1.98864	NA	NA	NA	0	NA	NA	NA	2	3568688	3589073	3568686	3589071	0	3568686	20385
APYDAN EXTENT	Non_withdrawal_event	2009-2013	2	1.98864	-2.58207	0.00657024	1.36637	1.98864	NA	NA	NA	0	NA	NA	NA	2	3568688	3589073	3568686	3589071	0	3568686	20385
ARB	Non_withdrawal_event	2009-2013	2	1.98864	-2.58207	0.00657024	1.36637	1.98864	NA	NA	NA	0	NA	NA	NA	2	3568688	3589073	3568686	3589071	0	3568686	20385
ARMOR THYROID	Non_withdrawal_event	2009-2013	2	1.98864	-2.58207	0.00657024	1.36637	1.98864	NA	NA	NA	0	NA	NA	NA	2	3568688	3589073	3568686	3589071	0	3568686	20385
AROPHALM	Non_withdrawal_event	2009-2013	2	1.98864	-2.58207	0.00657024	1.36637	1.98864	NA	NA	NA	0	NA	NA	NA	2	3568688	3589073	3568686	3589071	0	3568686	20385
ARQPLACEBO	Non_withdrawal_event	2009-2013	2	1.98864	-2.58207	0.00657024	1.36637	1.98864	NA	NA	NA	0	NA	NA	NA	2	3568688	3589073	3568686	3589071	0	3568686	20385
ARROWGARDBLUE ACTIVE SUBSTANCES CHLORHEXIDINE	Non_withdrawal_event	2009-2013	2	1.98864	-2.58207	0.00657024	1.36637	1.98864	NA	NA	NA	0	NA	NA	NA	2	3568688	3589073	3568686	3589071	0	3568686	20385
ARROWSIMVA	Non_withdrawal_event	2009-2013	2	1.98864	-2.58207	0.00657024	1.36637	1.98864	NA	NA	NA	0	NA	NA	NA	2	3568688	3589073	3568686	3589071	0	3568686	20385
ARTANE SEQUELS	Non_withdrawal_event	2009-2013	2	1.98864	-2.58207	0.00657024	1.36637	1.98864	NA	NA	NA	0	NA	NA	NA	2	3568688	3589073	3568686	3589071	0	3568686	20385
ARTEMETHER_LUMEFANTRINE	Non_withdrawal_event	2009-2013	2	1.98864	-2.58207	0.00657024	1.36637	1.98864	NA	NA	NA	0	NA	NA	NA	2	3568688	3589073	3568686	3589071	0	3568686	20385
ARTEX	Non_withdrawal_event	2009-2013	2	1.98864	-2.58207	0.00657024	1.36637	1.98864	NA	NA	NA	0	NA	NA	NA	2	3568688	3589073	3568686	3589071	0	3568686	20385
ARTH ARREST	Non_withdrawal_event	2009-2013	2	1.98864	-2.58207	0.00657024	1.36637	1.98864	NA	NA	NA	0	NA	NA	NA	2	3568688	3589073	3568686	3589071	0	3568686	20385
ARTHRITIS	Non_withdrawal_event	2009-2013	2	1.98864	-2.58207	0.00657024	1.36637	1.98864	NA	NA	NA	0	NA	NA	NA	2	3568688	3589073	3568686	3589071	0	3568686	20385
ARTIFICIAL TEARS_	Non_withdrawal_event	2009-2013	2	1.98864	-2.58207	0.00657024	1.36637	1.98864	NA	NA	NA	0	NA	NA	NA	2	3568688	3589073	3568686	3589071	0	3568686	20385
ASACOLON	Non_withdrawal_event	2009-2013	2	1.98864	-2.58207	0.00657024	1.36637	1.98864	NA	NA	NA	0	NA	NA	NA	2	3568688	3589073	3568686	3589071	0	3568686	20385
ASASANTIN_	Non_withdrawal_event	2009-2013	2	1.98864	-2.58207	0.00657024	1.36637	1.98864	NA	NA	NA	0	NA	NA	NA	2	3568688	3589073	3568686	3589071	0	3568686	20385
ASPARAGINASE ASPARAGINASE)	Non_withdrawal_event	2009-2013	2	1.98864	-2.58207	0.00657024	1.36637	1.98864	NA	NA	NA	0	NA	NA	NA	2	3568688	3589073	3568686	3589071	0	3568686	20385
ASPART	Non_withdrawal_event	2009-2013	2	1.98864	-2.58207	0.00657024	1.36637	1.98864	NA	NA	NA	0	NA	NA	NA	2	3568688	3589073	3568686	3589071	0	3568686	20385
ASPENON NOT )	Non_withdrawal_event	2009-2013	2	1.98864	-2.58207	0.00657024	1.36637	1.98864	NA	NA	NA	0	NA	NA	NA	2	3568688	3589073	3568686	3589071	0	3568686	20385
ASPENTER	Non_withdrawal_event	2009-2013	2	1.98864	-2.58207	0.00657024	1.36637	1.98864	NA	NA	NA	0	NA	NA	NA	2	3568688	3589073	3568686	3589071	0	3568686	20385
ASPIRINA C	Non_withdrawal_event	2009-2013	2	1.98864	-2.58207	0.00657024	1.36637	1.98864	NA	NA	NA	0	NA	NA	NA	2	3568688	3589073	3568686	3589071	0	3568686	20385
ASPIRINETAS	Non_withdrawal_event	2009-2013	2	1.98864	-2.58207	0.00657024	1.36637	1.98864	NA	NA	NA	0	NA	NA	NA	2	3568688	3589073	3568686	3589071	0	3568686	20385
ASPISOL_	Non_withdrawal_event	2009-2013	2	1.98864	-2.58207	0.00657024	1.36637	1.98864	NA	NA	NA	0	NA	NA	NA	2	3568688	3589073	3568686	3589071	0	3568686	20385
ASPRO	Non_withdrawal_event	2009-2013	2	1.98864	-2.58207	0.00657024	1.36637	1.98864	NA	NA	NA	0	NA	NA	NA	2	3568688	3589073	3568686	3589071	0	3568686	20385
ASS HEXAL	Non_withdrawal_event	2009-2013	2	1.98864	-2.58207	0.00657024	1.36637	1.98864	NA	NA	NA	0	NA	NA	NA	2	3568688	3589073	3568686	3589071	0	3568686	20385
AST	Non_withdrawal_event	2009-2013	2	1.98864	-2.58207	0.00657024	1.36637	1.98864	NA	NA	NA	0	NA	NA	NA	2	3568688	3589073	3568686	3589071	0	3568686	20385
ASTHMA PUFFER	Non_withdrawal_event	2009-2013	2	1.98864	-2.58207	0.00657024	1.36637	1.98864	NA	NA	NA	0	NA	NA	NA	2	3568688	3589073	3568686	3589071	0	3568686	20385
ASTHPHYLLIN	Non_withdrawal_event	2009-2013	2	1.98864	-2.58207	0.00657024	1.36637	1.98864	NA	NA	NA	0	NA	NA	NA	2	3568688	3589073	3568686	3589071	0	3568686	20385
ASTROGLIDE	Non_withdrawal_event	2009-2013	2	1.98864	-2.58207	0.00657024	1.36637	1.98864	NA	NA	NA	0	NA	NA	NA	2	3568688	3589073	3568686	3589071	0	3568686	20385
ATENOLOLCHLORTHALIDONE_HYDRALOZINE	Non_withdrawal_event	2009-2013	2	1.98864	-2.58207	0.00657024	1.36637	1.98864	NA	NA	NA	0	NA	NA	NA	2	3568688	3589073	3568686	3589071	0	3568686	20385
ATENOPRESS	Non_withdrawal_event	2009-2013	2	1.98864	-2.58207	0.00657024	1.36637	1.98864	NA	NA	NA	0	NA	NA	NA	2	3568688	3589073	3568686	3589071	0	3568686	20385
ATEPADENE	Non_withdrawal_event	2009-2013	2	1.98864	-2.58207	0.00657024	1.36637	1.98864	NA	NA	NA	0	NA	NA	NA	2	3568688	3589073	3568686	3589071	0	3568686	20385
ATERAX	Non_withdrawal_event	2009-2013	2	1.98864	-2.58207	0.00657024	1.36637	1.98864	NA	NA	NA	0	NA	NA	NA	2	3568688	3589073	3568686	3589071	0	3568686	20385
ATURGYL	Non_withdrawal_event	2009-2013	2	1.98864	-2.58207	0.00657024	1.36637	1.98864	NA	NA	NA	0	NA	NA	NA	2	3568688	3589073	3568686	3589071	0	3568686	20385
AUGMENTAN	Non_withdrawal_event	2009-2013	2	1.98864	-2.58207	0.00657024	1.36637	1.98864	NA	NA	NA	0	NA	NA	NA	2	3568688	3589073	3568686	3589071	0	3568686	20385
AURODRI	Non_withdrawal_event	2009-2013	2	1.98864	-2.58207	0.00657024	1.36637	1.98864	NA	NA	NA	0	NA	NA	NA	2	3568688	3589073	3568686	3589071	0	3568686	20385
AV TIVOZANIB	Non_withdrawal_event	2009-2013	2	1.98864	-2.58207	0.00657024	1.36637	1.98864	NA	NA	NA	0	NA	NA	NA	2	3568688	3589073	3568686	3589071	0	3568686	20385
AVAGLIM	Non_withdrawal_event	2009-2013	2	1.98864	-2.58207	0.00657024	1.36637	1.98864	NA	NA	NA	0	NA	NA	NA	2	3568688	3589073	3568686	3589071	0	3568686	20385
AVAMYS NASAL SPRAY	Non_withdrawal_event	2009-2013	2	1.98864	-2.58207	0.00657024	1.36637	1.98864	NA	NA	NA	0	NA	NA	NA	2	3568688	3589073	3568686	3589071	0	3568686	20385
AVEENO BABY CALMING COMFORT LOTION OZ USA 8137003645USA	Non_withdrawal_event	2009-2013	2	1.98864	-2.58207	0.00657024	1.36637	1.98864	NA	NA	NA	0	NA	NA	NA	2	3568688	3589073	3568686	3589071	0	3568686	20385
AVEENO POS AGELSS REJUV	Non_withdrawal_event	2009-2013	2	1.98864	-2.58207	0.00657024	1.36637	1.98864	NA	NA	NA	0	NA	NA	NA	2	3568688	3589073	3568686	3589071	0	3568686	20385
AVEENO POSITIVELY RADIANT CLEANSER	Non_withdrawal_event	2009-2013	2	1.98864	-2.58207	0.00657024	1.36637	1.98864	NA	NA	NA	0	NA	NA	NA	2	3568688	3589073	3568686	3589071	0	3568686	20385
AVEENO POSITIVELY SMOOTH SHAVE	Non_withdrawal_event	2009-2013	2	1.98864	-2.58207	0.00657024	1.36637	1.98864	NA	NA	NA	0	NA	NA	NA	2	3568688	3589073	3568686	3589071	0	3568686	20385
AVENOX	Non_withdrawal_event	2009-2013	2	1.98864	-2.58207	0.00657024	1.36637	1.98864	NA	NA	NA	0	NA	NA	NA	2	3568688	3589073	3568686	3589071	0	3568686	20385
AXIAGO	Non_withdrawal_event	2009-2013	2	1.98864	-2.58207	0.00657024	1.36637	1.98864	NA	NA	NA	0	NA	NA	NA	2	3568688	3589073	3568686	3589071	0	3568686	20385
AZACITIDINE M2	Non_withdrawal_event	2009-2013	2	1.98864	-2.58207	0.00657024	1.36637	1.98864	NA	NA	NA	0	NA	NA	NA	2	3568688	3589073	3568686	3589071	0	3568686	20385
AZATHIOPRIM	Non_withdrawal_event	2009-2013	2	1.98864	-2.58207	0.00657024	1.36637	1.98864	NA	NA	NA	0	NA	NA	NA	2	3568688	3589073	3568686	3589071	0	3568686	20385
BABY FOOD	Non_withdrawal_event	2009-2013	2	1.98864	-2.58207	0.00657024	1.36637	1.98864	NA	NA	NA	0	NA	NA	NA	2	3568688	3589073	3568686	3589071	0	3568686	20385
BABY ORAJEL	Non_withdrawal_event	2009-2013	2	1.98864	-2.58207	0.00657024	1.36637	1.98864	NA	NA	NA	0	NA	NA	NA	2	3568688	3589073	3568686	3589071	0	3568686	20385
BABYBIG	Non_withdrawal_event	2009-2013	2	1.98864	-2.58207	0.00657024	1.36637	1.98864	NA	NA	NA	0	NA	NA	NA	2	3568688	3589073	3568686	3589071	0	3568686	20385
BACITRACINLIDOCAINE_NEOMYCIN/POLYMYXIN	Non_withdrawal_event	2009-2013	2	1.98864	-2.58207	0.00657024	1.36637	1.98864	NA	NA	NA	0	NA	NA	NA	2	3568688	3589073	3568686	3589071	0	3568686	20385
BACK PAIN MEDICATIONS	Non_withdrawal_event	2009-2013	2	1.98864	-2.58207	0.00657024	1.36637	1.98864	NA	NA	NA	0	NA	NA	NA	2	3568688	3589073	3568686	3589071	0	3568686	20385
BACTERIOSTATIC WATER	Non_withdrawal_event	2009-2013	2	1.98864	-2.58207	0.00657024	1.36637	1.98864	NA	NA	NA	0	NA	NA	NA	2	3568688	3589073	3568686	3589071	0	3568686	20385
BACTRIMEL	Non_withdrawal_event	2009-2013	2	1.98864	-2.58207	0.00657024	1.36637	1.98864	NA	NA	NA	0	NA	NA	NA	2	3568688	3589073	3568686	3589071	0	3568686	20385
BADGER KIDS SPF SUNSCREEN	Non_withdrawal_event	2009-2013	2	1.98864	-2.58207	0.00657024	1.36637	1.98864	NA	NA	NA	0	NA	NA	NA	2	3568688	3589073	3568686	3589071	0	3568686	20385
BANANA BOAT DEEP TANNING DRY SPF	Non_withdrawal_event	2009-2013	2	1.98864	-2.58207	0.00657024	1.36637	1.98864	NA	NA	NA	0	NA	NA	NA	2	3568688	3589073	3568686	3589071	0	3568686	20385
BANANA BOAT SPORT SPF	Non_withdrawal_event	2009-2013	2	1.98864	-2.58207	0.00657024	1.36637	1.98864	NA	NA	NA	0	NA	NA	NA	2	3568688	3589073	3568686	3589071	0	3568686	20385
BANANA BOAT ULTRAMIST SPORT PERFORMANCE SPF	Non_withdrawal_event	2009-2013	2	1.98864	-2.58207	0.00657024	1.36637	1.98864	NA	NA	NA	0	NA	NA	NA	2	3568688	3589073	3568686	3589071	0	3568686	20385
BATCHS: )	Non_withdrawal_event	2009-2013	2	1.98864	-2.58207	0.00657024	1.36637	1.98864	NA	NA	NA	0	NA	NA	NA	2	3568688	3589073	3568686	3589071	0	3568686	20385
BAXO	Non_withdrawal_event	2009-2013	2	1.98864	-2.58207	0.00657024	1.36637	1.98864	NA	NA	NA	0	NA	NA	NA	2	3568688	3589073	3568686	3589071	0	3568686	20385
BAY BID	Non_withdrawal_event	2009-2013	2	1.98864	-2.58207	0.00657024	1.36637	1.98864	NA	NA	NA	0	NA	NA	NA	2	3568688	3589073	3568686	3589071	0	3568686	20385
BAYASPIRIN NOT )	Non_withdrawal_event	2009-2013	2	1.98864	-2.58207	0.00657024	1.36637	1.98864	NA	NA	NA	0	NA	NA	NA	2	3568688	3589073	3568686	3589071	0	3568686	20385
BCG LIVE INTRAVESICAL	Non_withdrawal_event	2009-2013	2	1.98864	-2.58207	0.00657024	1.36637	1.98864	NA	NA	NA	0	NA	NA	NA	2	3568688	3589073	3568686	3589071	0	3568686	20385
BECLOMETASONE_0.	Non_withdrawal_event	2009-2013	2	1.98864	-2.58207	0.00657024	1.36637	1.98864	NA	NA	NA	0	NA	NA	NA	2	3568688	3589073	3568686	3589071	0	3568686	20385
BECONASE ALLERGY SPRAY	Non_withdrawal_event	2009-2013	2	1.98864	-2.58207	0.00657024	1.36637	1.98864	NA	NA	NA	0	NA	NA	NA	2	3568688	3589073	3568686	3589071	0	3568686	20385
BECOZYM	Non_withdrawal_event	2009-2013	2	1.98864	-2.58207	0.00657024	1.36637	1.98864	NA	NA	NA	0	NA	NA	NA	2	3568688	3589073	3568686	3589071	0	3568686	20385
BEGRIVAC	Non_withdrawal_event	2009-2013	2	1.98864	-2.58207	0.00657024	1.36637	1.98864	NA	NA	NA	0	NA	NA	NA	2	3568688	3589073	3568686	3589071	0	3568686	20385
BELATACEPT BRISTOL MYERS SQUIBB	Non_withdrawal_event	2009-2013	2	1.98864	-2.58207	0.00657024	1.36637	1.98864	NA	NA	NA	0	NA	NA	NA	2	3568688	3589073	3568686	3589071	0	3568686	20385
BELATACEPT BRISTOLMYERS SQUIBB	Non_withdrawal_event	2009-2013	2	1.98864	-2.58207	0.00657024	1.36637	1.98864	NA	NA	NA	0	NA	NA	NA	2	3568688	3589073	3568686	3589071	0	3568686	20385
BENAZEPRIL HYDROCHLOROTHIAZIDE	Non_withdrawal_event	2009-2013	2	1.98864	-2.58207	0.00657024	1.36637	1.98864	NA	NA	NA	0	NA	NA	NA	2	3568688	3589073	3568686	3589071	0	3568686	20385
BENAZEPRIL WHYDROCHLOROTHIAZIDE	Non_withdrawal_event	2009-2013	2	1.98864	-2.58207	0.00657024	1.36637	1.98864	NA	NA	NA	0	NA	NA	NA	2	3568688	3589073	3568686	3589071	0	3568686	20385
BENCLART	Non_withdrawal_event	2009-2013	2	1.98864	-2.58207	0.00657024	1.36637	1.98864	NA	NA	NA	0	NA	NA	NA	2	3568688	3589073	3568686	3589071	0	3568686	20385
BENDAMUSTINE M2	Non_withdrawal_event	2009-2013	2	1.98864	-2.58207	0.00657024	1.36637	1.98864	NA	NA	NA	0	NA	NA	NA	2	3568688	3589073	3568686	3589071	0	3568686	20385
BENEFIBER CHEWABLE	Non_withdrawal_event	2009-2013	2	1.98864	-2.58207	0.00657024	1.36637	1.98864	NA	NA	NA	0	NA	NA	NA	2	3568688	3589073	3568686	3589071	0	3568686	20385
BENEFIBER_WHEAT DEXTRIN (WHEAT DEXTRIN	Non_withdrawal_event	2009-2013	2	1.98864	-2.58207	0.00657024	1.36637	1.98864	NA	NA	NA	0	NA	NA	NA	2	3568688	3589073	3568686	3589071	0	3568686	20385
BENGAY COLD THERAPY MENTHOL PAIN RELIEVING	Non_withdrawal_event	2009-2013	2	1.98864	-2.58207	0.00657024	1.36637	1.98864	NA	NA	NA	0	NA	NA	NA	2	3568688	3589073	3568686	3589071	0	3568686	20385
BENGAY ZERO DEGREES MENTHOL PAIN RELIEVING	Non_withdrawal_event	2009-2013	2	1.98864	-2.58207	0.00657024	1.36637	1.98864	NA	NA	NA	0	NA	NA	NA	2	3568688	3589073	3568686	3589071	0	3568686	20385
BENORILATE	Non_withdrawal_event	2009-2013	2	1.98864	-2.58207	0.00657024	1.36637	1.98864	NA	NA	NA	0	NA	NA	NA	2	3568688	3589073	3568686	3589071	0	3568686	20385
BENYLIN CHESTY	Non_withdrawal_event	2009-2013	2	1.98864	-2.58207	0.00657024	1.36637	1.98864	NA	NA	NA	0	NA	NA	NA	2	3568688	3589073	3568686	3589071	0	3568686	20385
BENYLIN FOUR FLU	Non_withdrawal_event	2009-2013	2	1.98864	-2.58207	0.00657024	1.36637	1.98864	NA	NA	NA	0	NA	NA	NA	2	3568688	3589073	3568686	3589071	0	3568686	20385
BENZAPRIL	Non_withdrawal_event	2009-2013	2	1.98864	-2.58207	0.00657024	1.36637	1.98864	NA	NA	NA	0	NA	NA	NA	2	3568688	3589073	3568686	3589071	0	3568686	20385
BENZETACIL	Non_withdrawal_event	2009-2013	2	1.98864	-2.58207	0.00657024	1.36637	1.98864	NA	NA	NA	0	NA	NA	NA	2	3568688	3589073	3568686	3589071	0	3568686	20385
BENZOCAINE CRM	Non_withdrawal_event	2009-2013	2	1.98864	-2.58207	0.00657024	1.36637	1.98864	NA	NA	NA	0	NA	NA	NA	2	3568688	3589073	3568686	3589071	0	3568686	20385
BENZOCAINE SPRAY BEUTLICH	Non_withdrawal_event	2009-2013	2	1.98864	-2.58207	0.00657024	1.36637	1.98864	NA	NA	NA	0	NA	NA	NA	2	3568688	3589073	3568686	3589071	0	3568686	20385
BENZOYL PEROXIDE FOAM	Non_withdrawal_event	2009-2013	2	1.98864	-2.58207	0.00657024	1.36637	1.98864	NA	NA	NA	0	NA	NA	NA	2	3568688	3589073	3568686	3589071	0	3568686	20385
BENZOYL PEROXIDE_SALICYLIC ACID BENZOYL PEROX	Non_withdrawal_event	2009-2013	2	1.98864	-2.58207	0.00657024	1.36637	1.98864	NA	NA	NA	0	NA	NA	NA	2	3568688	3589073	3568686	3589071	0	3568686	20385
BENZOYL PEROXIDE_SALICYLIC ACID FORMULA	Non_withdrawal_event	2009-2013	2	1.98864	-2.58207	0.00657024	1.36637	1.98864	NA	NA	NA	0	NA	NA	NA	2	3568688	3589073	3568686	3589071	0	3568686	20385
BEPANTOL	Non_withdrawal_event	2009-2013	2	1.98864	-2.58207	0.00657024	1.36637	1.98864	NA	NA	NA	0	NA	NA	NA	2	3568688	3589073	3568686	3589071	0	3568686	20385
BERASUS	Non_withdrawal_event	2009-2013	2	1.98864	-2.58207	0.00657024	1.36637	1.98864	NA	NA	NA	0	NA	NA	NA	2	3568688	3589073	3568686	3589071	0	3568686	20385
BERIFEN	Non_withdrawal_event	2009-2013	2	1.98864	-2.58207	0.00657024	1.36637	1.98864	NA	NA	NA	0	NA	NA	NA	2	3568688	3589073	3568686	3589071	0	3568686	20385
BERLINSULIN REGULAR	Non_withdrawal_event	2009-2013	2	1.98864	-2.58207	0.00657024	1.36637	1.98864	NA	NA	NA	0	NA	NA	NA	2	3568688	3589073	3568686	3589071	0	3568686	20385
BESOFTEN	Non_withdrawal_event	2009-2013	2	1.98864	-2.58207	0.00657024	1.36637	1.98864	NA	NA	NA	0	NA	NA	NA	2	3568688	3589073	3568686	3589071	0	3568686	20385
BETA LACTAM	Non_withdrawal_event	2009-2013	2	1.98864	-2.58207	0.00657024	1.36637	1.98864	NA	NA	NA	0	NA	NA	NA	2	3568688	3589073	3568686	3589071	0	3568686	20385
BETACAINETETRACAINE_LIDOCAINE	Non_withdrawal_event	2009-2013	2	1.98864	-2.58207	0.00657024	1.36637	1.98864	NA	NA	NA	0	NA	NA	NA	2	3568688	3589073	3568686	3589071	0	3568686	20385
BETADINE PURDUE^	Non_withdrawal_event	2009-2013	2	1.98864	-2.58207	0.00657024	1.36637	1.98864	NA	NA	NA	0	NA	NA	NA	2	3568688	3589073	3568686	3589071	0	3568686	20385
BETADINE SCRUB	Non_withdrawal_event	2009-2013	2	1.98864	-2.58207	0.00657024	1.36637	1.98864	NA	NA	NA	0	NA	NA	NA	2	3568688	3589073	3568686	3589071	0	3568686	20385
BETADINE SWABSTICKS	Non_withdrawal_event	2009-2013	2	1.98864	-2.58207	0.00657024	1.36637	1.98864	NA	NA	NA	0	NA	NA	NA	2	3568688	3589073	3568686	3589071	0	3568686	20385
BETAINE ANHYDROUS , CYSTADANE	Non_withdrawal_event	2009-2013	2	1.98864	-2.58207	0.00657024	1.36637	1.98864	NA	NA	NA	0	NA	NA	NA	2	3568688	3589073	3568686	3589071	0	3568686	20385
BETAMAC	Non_withdrawal_event	2009-2013	2	1.98864	-2.58207	0.00657024	1.36637	1.98864	NA	NA	NA	0	NA	NA	NA	2	3568688	3589073	3568686	3589071	0	3568686	20385
BETAMANN EDO AUGENTROPFEN	Non_withdrawal_event	2009-2013	2	1.98864	-2.58207	0.00657024	1.36637	1.98864	NA	NA	NA	0	NA	NA	NA	2	3568688	3589073	3568686	3589071	0	3568686	20385
BETAMETHASONE LORATADINE	Non_withdrawal_event	2009-2013	2	1.98864	-2.58207	0.00657024	1.36637	1.98864	NA	NA	NA	0	NA	NA	NA	2	3568688	3589073	3568686	3589071	0	3568686	20385
BEVACIZIMAB	Non_withdrawal_event	2009-2013	2	1.98864	-2.58207	0.00657024	1.36637	1.98864	NA	NA	NA	0	NA	NA	NA	2	3568688	3589073	3568686	3589071	0	3568686	20385
BEVACIZUMAB VIAL GENENTECH	Non_withdrawal_event	2009-2013	2	1.98864	-2.58207	0.00657024	1.36637	1.98864	NA	NA	NA	0	NA	NA	NA	2	3568688	3589073	3568686	3589071	0	3568686	20385
BFLUID	Non_withdrawal_event	2009-2013	2	1.98864	-2.58207	0.00657024	1.36637	1.98864	NA	NA	NA	0	NA	NA	NA	2	3568688	3589073	3568686	3589071	0	3568686	20385
BIASETYL	Non_withdrawal_event	2009-2013	2	1.98864	-2.58207	0.00657024	1.36637	1.98864	NA	NA	NA	0	NA	NA	NA	2	3568688	3589073	3568686	3589071	0	3568686	20385
BIAXIN PEDIATRIC	Non_withdrawal_event	2009-2013	2	1.98864	-2.58207	0.00657024	1.36637	1.98864	NA	NA	NA	0	NA	NA	NA	2	3568688	3589073	3568686	3589071	0	3568686	20385
BICALUTAMID PHARMA	Non_withdrawal_event	2009-2013	2	1.98864	-2.58207	0.00657024	1.36637	1.98864	NA	NA	NA	0	NA	NA	NA	2	3568688	3589073	3568686	3589071	0	3568686	20385
BICALUTAMIDE ,	Non_withdrawal_event	2009-2013	2	1.98864	-2.58207	0.00657024	1.36637	1.98864	NA	NA	NA	0	NA	NA	NA	2	3568688	3589073	3568686	3589071	0	3568686	20385
BICALUTAMIDE ASKA	Non_withdrawal_event	2009-2013	2	1.98864	-2.58207	0.00657024	1.36637	1.98864	NA	NA	NA	0	NA	NA	NA	2	3568688	3589073	3568686	3589071	0	3568686	20385
BICILLIN CR_C-R /300	Non_withdrawal_event	2009-2013	2	1.98864	-2.58207	0.00657024	1.36637	1.98864	NA	NA	NA	0	NA	NA	NA	2	3568688	3589073	3568686	3589071	0	3568686	20385
BILTIAGEN	Non_withdrawal_event	2009-2013	2	1.98864	-2.58207	0.00657024	1.36637	1.98864	NA	NA	NA	0	NA	NA	NA	2	3568688	3589073	3568686	3589071	0	3568686	20385
BIMATOPROST ;TIMOLOL SOL	Non_withdrawal_event	2009-2013	2	1.98864	-2.58207	0.00657024	1.36637	1.98864	NA	NA	NA	0	NA	NA	NA	2	3568688	3589073	3568686	3589071	0	3568686	20385
BIO PRODUCTS LABORATORY LIMITED	Non_withdrawal_event	2009-2013	2	1.98864	-2.58207	0.00657024	1.36637	1.98864	NA	NA	NA	0	NA	NA	NA	2	3568688	3589073	3568686	3589071	0	3568686	20385
BIOCALYPTOLPHOLCODINE	Non_withdrawal_event	2009-2013	2	1.98864	-2.58207	0.00657024	1.36637	1.98864	NA	NA	NA	0	NA	NA	NA	2	3568688	3589073	3568686	3589071	0	3568686	20385
BIOFLAVONOID	Non_withdrawal_event	2009-2013	2	1.98864	-2.58207	0.00657024	1.36637	1.98864	NA	NA	NA	0	NA	NA	NA	2	3568688	3589073	3568686	3589071	0	3568686	20385
BIOSPHERESCISPLATIN	Non_withdrawal_event	2009-2013	2	1.98864	-2.58207	0.00657024	1.36637	1.98864	NA	NA	NA	0	NA	NA	NA	2	3568688	3589073	3568686	3589071	0	3568686	20385
BISALAX	Non_withdrawal_event	2009-2013	2	1.98864	-2.58207	0.00657024	1.36637	1.98864	NA	NA	NA	0	NA	NA	NA	2	3568688	3589073	3568686	3589071	0	3568686	20385
BISOLICH	Non_withdrawal_event	2009-2013	2	1.98864	-2.58207	0.00657024	1.36637	1.98864	NA	NA	NA	0	NA	NA	NA	2	3568688	3589073	3568686	3589071	0	3568686	20385
BISOPROLOL BIOGARAN	Non_withdrawal_event	2009-2013	2	1.98864	-2.58207	0.00657024	1.36637	1.98864	NA	NA	NA	0	NA	NA	NA	2	3568688	3589073	3568686	3589071	0	3568686	20385
BISOPROLOL PLUS	Non_withdrawal_event	2009-2013	2	1.98864	-2.58207	0.00657024	1.36637	1.98864	NA	NA	NA	0	NA	NA	NA	2	3568688	3589073	3568686	3589071	0	3568686	20385
BISOPROLOL PLUS PHARMA	Non_withdrawal_event	2009-2013	2	1.98864	-2.58207	0.00657024	1.36637	1.98864	NA	NA	NA	0	NA	NA	NA	2	3568688	3589073	3568686	3589071	0	3568686	20385
BISOPROLOLCT TABLETTEN	Non_withdrawal_event	2009-2013	2	1.98864	-2.58207	0.00657024	1.36637	1.98864	NA	NA	NA	0	NA	NA	NA	2	3568688	3589073	3568686	3589071	0	3568686	20385
BISOPROLOLHCTZ	Non_withdrawal_event	2009-2013	2	1.98864	-2.58207	0.00657024	1.36637	1.98864	NA	NA	NA	0	NA	NA	NA	2	3568688	3589073	3568686	3589071	0	3568686	20385
BITILDIEM (NOT )	Non_withdrawal_event	2009-2013	2	1.98864	-2.58207	0.00657024	1.36637	1.98864	NA	NA	NA	0	NA	NA	NA	2	3568688	3589073	3568686	3589071	0	3568686	20385
BIVANCE	Non_withdrawal_event	2009-2013	2	1.98864	-2.58207	0.00657024	1.36637	1.98864	NA	NA	NA	0	NA	NA	NA	2	3568688	3589073	3568686	3589071	0	3568686	20385
BLACK WILLOW:20 W_V GLYCERINATED	Non_withdrawal_event	2009-2013	2	1.98864	-2.58207	0.00657024	1.36637	1.98864	NA	NA	NA	0	NA	NA	NA	2	3568688	3589073	3568686	3589071	0	3568686	20385
BLEU PATENTE V	Non_withdrawal_event	2009-2013	2	1.98864	-2.58207	0.00657024	1.36637	1.98864	NA	NA	NA	0	NA	NA	NA	2	3568688	3589073	3568686	3589071	0	3568686	20385
BLINDED ALEFACEPT	Non_withdrawal_event	2009-2013	2	1.98864	-2.58207	0.00657024	1.36637	1.98864	NA	NA	NA	0	NA	NA	NA	2	3568688	3589073	3568686	3589071	0	3568686	20385
BLINDED BAPINEUZUMAB	Non_withdrawal_event	2009-2013	2	1.98864	-2.58207	0.00657024	1.36637	1.98864	NA	NA	NA	0	NA	NA	NA	2	3568688	3589073	3568686	3589071	0	3568686	20385
BLINDED CAL	Non_withdrawal_event	2009-2013	2	1.98864	-2.58207	0.00657024	1.36637	1.98864	NA	NA	NA	0	NA	NA	NA	2	3568688	3589073	3568686	3589071	0	3568686	20385
BLINDED CICLETANINE	Non_withdrawal_event	2009-2013	2	1.98864	-2.58207	0.00657024	1.36637	1.98864	NA	NA	NA	0	NA	NA	NA	2	3568688	3589073	3568686	3589071	0	3568686	20385
BLINDED CTS	Non_withdrawal_event	2009-2013	2	1.98864	-2.58207	0.00657024	1.36637	1.98864	NA	NA	NA	0	NA	NA	NA	2	3568688	3589073	3568686	3589071	0	3568686	20385
BLINDED EFAVIRENZEMTRICITABINE_TENOFOVIR DISOPROXIL	Non_withdrawal_event	2009-2013	2	1.98864	-2.58207	0.00657024	1.36637	1.98864	NA	NA	NA	0	NA	NA	NA	2	3568688	3589073	3568686	3589071	0	3568686	20385
BLINDED FILIBUVIR	Non_withdrawal_event	2009-2013	2	1.98864	-2.58207	0.00657024	1.36637	1.98864	NA	NA	NA	0	NA	NA	NA	2	3568688	3589073	3568686	3589071	0	3568686	20385
BLINDED GLIPIZIDE	Non_withdrawal_event	2009-2013	2	1.98864	-2.58207	0.00657024	1.36637	1.98864	NA	NA	NA	0	NA	NA	NA	2	3568688	3589073	3568686	3589071	0	3568686	20385
BLINDED GOLIMUMA	Non_withdrawal_event	2009-2013	2	1.98864	-2.58207	0.00657024	1.36637	1.98864	NA	NA	NA	0	NA	NA	NA	2	3568688	3589073	3568686	3589071	0	3568686	20385
BLINDED INVESTIGATIONAL PRODUCT	Non_withdrawal_event	2009-2013	2	1.98864	-2.58207	0.00657024	1.36637	1.98864	NA	NA	NA	0	NA	NA	NA	2	3568688	3589073	3568686	3589071	0	3568686	20385
BLINDED INVESTIGATIONAL STUDY	Non_withdrawal_event	2009-2013	2	1.98864	-2.58207	0.00657024	1.36637	1.98864	NA	NA	NA	0	NA	NA	NA	2	3568688	3589073	3568686	3589071	0	3568686	20385
BLINDED METMAB	Non_withdrawal_event	2009-2013	2	1.98864	-2.58207	0.00657024	1.36637	1.98864	NA	NA	NA	0	NA	NA	NA	2	3568688	3589073	3568686	3589071	0	3568686	20385
BLINDED STUDY THERAPY	Non_withdrawal_event	2009-2013	2	1.98864	-2.58207	0.00657024	1.36637	1.98864	NA	NA	NA	0	NA	NA	NA	2	3568688	3589073	3568686	3589071	0	3568686	20385
BLINDED SUNITINIB	Non_withdrawal_event	2009-2013	2	1.98864	-2.58207	0.00657024	1.36637	1.98864	NA	NA	NA	0	NA	NA	NA	2	3568688	3589073	3568686	3589071	0	3568686	20385
BLINDED TOBRAMYCIN CTIP_DRYPO	Non_withdrawal_event	2009-2013	2	1.98864	-2.58207	0.00657024	1.36637	1.98864	NA	NA	NA	0	NA	NA	NA	2	3568688	3589073	3568686	3589071	0	3568686	20385
BLINDED TRIAL MEDICATION BLINDED TRIAL MEDICATI	Non_withdrawal_event	2009-2013	2	1.98864	-2.58207	0.00657024	1.36637	1.98864	NA	NA	NA	0	NA	NA	NA	2	3568688	3589073	3568686	3589071	0	3568686	20385
BLINDED VACCINATION RECEIVED	Non_withdrawal_event	2009-2013	2	1.98864	-2.58207	0.00657024	1.36637	1.98864	NA	NA	NA	0	NA	NA	NA	2	3568688	3589073	3568686	3589071	0	3568686	20385
BLINDED VACCINE	Non_withdrawal_event	2009-2013	2	1.98864	-2.58207	0.00657024	1.36637	1.98864	NA	NA	NA	0	NA	NA	NA	2	3568688	3589073	3568686	3589071	0	3568686	20385
BLINDED VACCINE TRIAL MED	Non_withdrawal_event	2009-2013	2	1.98864	-2.58207	0.00657024	1.36637	1.98864	NA	NA	NA	0	NA	NA	NA	2	3568688	3589073	3568686	3589071	0	3568686	20385
BLINDED VILANTEROL TRIFENATATE	Non_withdrawal_event	2009-2013	2	1.98864	-2.58207	0.00657024	1.36637	1.98864	NA	NA	NA	0	NA	NA	NA	2	3568688	3589073	3568686	3589071	0	3568686	20385
BLISTEX	Non_withdrawal_event	2009-2013	2	1.98864	-2.58207	0.00657024	1.36637	1.98864	NA	NA	NA	0	NA	NA	NA	2	3568688	3589073	3568686	3589071	0	3568686	20385
BLOOD PRESSURE MEDICATION BLOOD PRESSURE MEDICATION)	Non_withdrawal_event	2009-2013	2	1.98864	-2.58207	0.00657024	1.36637	1.98864	NA	NA	NA	0	NA	NA	NA	2	3568688	3589073	3568686	3589071	0	3568686	20385
BLOOD PRODUCT	Non_withdrawal_event	2009-2013	2	1.98864	-2.58207	0.00657024	1.36637	1.98864	NA	NA	NA	0	NA	NA	NA	2	3568688	3589073	3568686	3589071	0	3568686	20385
BLUE %	Non_withdrawal_event	2009-2013	2	1.98864	-2.58207	0.00657024	1.36637	1.98864	NA	NA	NA	0	NA	NA	NA	2	3568688	3589073	3568686	3589071	0	3568686	20385
BLUE (METHYLENE BLUE)_	Non_withdrawal_event	2009-2013	2	1.98864	-2.58207	0.00657024	1.36637	1.98864	NA	NA	NA	0	NA	NA	NA	2	3568688	3589073	3568686	3589071	0	3568686	20385
BLUE AMERICAN REGEANT	Non_withdrawal_event	2009-2013	2	1.98864	-2.58207	0.00657024	1.36637	1.98864	NA	NA	NA	0	NA	NA	NA	2	3568688	3589073	3568686	3589071	0	3568686	20385
BLUE AMERICAN REGENT	Non_withdrawal_event	2009-2013	2	1.98864	-2.58207	0.00657024	1.36637	1.98864	NA	NA	NA	0	NA	NA	NA	2	3568688	3589073	3568686	3589071	0	3568686	20385
BOCA ULTLIET ALCHOL SWABS TRIAD	Non_withdrawal_event	2009-2013	2	1.98864	-2.58207	0.00657024	1.36637	1.98864	NA	NA	NA	0	NA	NA	NA	2	3568688	3589073	3568686	3589071	0	3568686	20385
BOFUTSUSHOSAN	Non_withdrawal_event	2009-2013	2	1.98864	-2.58207	0.00657024	1.36637	1.98864	NA	NA	NA	0	NA	NA	NA	2	3568688	3589073	3568686	3589071	0	3568686	20385
BOI K	Non_withdrawal_event	2009-2013	2	1.98864	-2.58207	0.00657024	1.36637	1.98864	NA	NA	NA	0	NA	NA	NA	2	3568688	3589073	3568686	3589071	0	3568686	20385
BOKEY	Non_withdrawal_event	2009-2013	2	1.98864	-2.58207	0.00657024	1.36637	1.98864	NA	NA	NA	0	NA	NA	NA	2	3568688	3589073	3568686	3589071	0	3568686	20385
BOLINAN POLYVIDONE)	Non_withdrawal_event	2009-2013	2	1.98864	-2.58207	0.00657024	1.36637	1.98864	NA	NA	NA	0	NA	NA	NA	2	3568688	3589073	3568686	3589071	0	3568686	20385
BONALON BAG	Non_withdrawal_event	2009-2013	2	1.98864	-2.58207	0.00657024	1.36637	1.98864	NA	NA	NA	0	NA	NA	NA	2	3568688	3589073	3568686	3589071	0	3568686	20385
BORTEZOMIB COMPARATOR COMPBOR_	Non_withdrawal_event	2009-2013	2	1.98864	-2.58207	0.00657024	1.36637	1.98864	NA	NA	NA	0	NA	NA	NA	2	3568688	3589073	3568686	3589071	0	3568686	20385
BORTIZOMIB	Non_withdrawal_event	2009-2013	2	1.98864	-2.58207	0.00657024	1.36637	1.98864	NA	NA	NA	0	NA	NA	NA	2	3568688	3589073	3568686	3589071	0	3568686	20385
BOSENTAN DUO ROW	Non_withdrawal_event	2009-2013	2	1.98864	-2.58207	0.00657024	1.36637	1.98864	NA	NA	NA	0	NA	NA	NA	2	3568688	3589073	3568686	3589071	0	3568686	20385
BOSULIF ,	Non_withdrawal_event	2009-2013	2	1.98864	-2.58207	0.00657024	1.36637	1.98864	NA	NA	NA	0	NA	NA	NA	2	3568688	3589073	3568686	3589071	0	3568686	20385
BOSWELLIA SACRA	Non_withdrawal_event	2009-2013	2	1.98864	-2.58207	0.00657024	1.36637	1.98864	NA	NA	NA	0	NA	NA	NA	2	3568688	3589073	3568686	3589071	0	3568686	20385
BOTULINUM TOXIN TYPE BOTULINUM TOXIN TYPE )	Non_withdrawal_event	2009-2013	2	1.98864	-2.58207	0.00657024	1.36637	1.98864	NA	NA	NA	0	NA	NA	NA	2	3568688	3589073	3568686	3589071	0	3568686	20385
BOUIOUGITOU	Non_withdrawal_event	2009-2013	2	1.98864	-2.58207	0.00657024	1.36637	1.98864	NA	NA	NA	0	NA	NA	NA	2	3568688	3589073	3568686	3589071	0	3568686	20385
BOWEL DECONTAMINATION	Non_withdrawal_event	2009-2013	2	1.98864	-2.58207	0.00657024	1.36637	1.98864	NA	NA	NA	0	NA	NA	NA	2	3568688	3589073	3568686	3589071	0	3568686	20385
BRAUNODERM	Non_withdrawal_event	2009-2013	2	1.98864	-2.58207	0.00657024	1.36637	1.98864	NA	NA	NA	0	NA	NA	NA	2	3568688	3589073	3568686	3589071	0	3568686	20385
BREG PAINCARE PAIN PUMP	Non_withdrawal_event	2009-2013	2	1.98864	-2.58207	0.00657024	1.36637	1.98864	NA	NA	NA	0	NA	NA	NA	2	3568688	3589073	3568686	3589071	0	3568686	20385
BREVOXYL	Non_withdrawal_event	2009-2013	2	1.98864	-2.58207	0.00657024	1.36637	1.98864	NA	NA	NA	0	NA	NA	NA	2	3568688	3589073	3568686	3589071	0	3568686	20385
BRIELLYN	Non_withdrawal_event	2009-2013	2	1.98864	-2.58207	0.00657024	1.36637	1.98864	NA	NA	NA	0	NA	NA	NA	2	3568688	3589073	3568686	3589071	0	3568686	20385
BRILLINTA	Non_withdrawal_event	2009-2013	2	1.98864	-2.58207	0.00657024	1.36637	1.98864	NA	NA	NA	0	NA	NA	NA	2	3568688	3589073	3568686	3589071	0	3568686	20385
BRISPLATIN	Non_withdrawal_event	2009-2013	2	1.98864	-2.58207	0.00657024	1.36637	1.98864	NA	NA	NA	0	NA	NA	NA	2	3568688	3589073	3568686	3589071	0	3568686	20385
BROMELAIN	Non_withdrawal_event	2009-2013	2	1.98864	-2.58207	0.00657024	1.36637	1.98864	NA	NA	NA	0	NA	NA	NA	2	3568688	3589073	3568686	3589071	0	3568686	20385
BSS PLUS INTRAOCULAR	Non_withdrawal_event	2009-2013	2	1.98864	-2.58207	0.00657024	1.36637	1.98864	NA	NA	NA	0	NA	NA	NA	2	3568688	3589073	3568686	3589071	0	3568686	20385
BUCKLEYS CONGESTION_	Non_withdrawal_event	2009-2013	2	1.98864	-2.58207	0.00657024	1.36637	1.98864	NA	NA	NA	0	NA	NA	NA	2	3568688	3589073	3568686	3589071	0	3568686	20385
BUCKLEYS MUCOUS_PHLEGM	Non_withdrawal_event	2009-2013	2	1.98864	-2.58207	0.00657024	1.36637	1.98864	NA	NA	NA	0	NA	NA	NA	2	3568688	3589073	3568686	3589071	0	3568686	20385
BUDEPROPION	Non_withdrawal_event	2009-2013	2	1.98864	-2.58207	0.00657024	1.36637	1.98864	NA	NA	NA	0	NA	NA	NA	2	3568688	3589073	3568686	3589071	0	3568686	20385
BUG BITE	Non_withdrawal_event	2009-2013	2	1.98864	-2.58207	0.00657024	1.36637	1.98864	NA	NA	NA	0	NA	NA	NA	2	3568688	3589073	3568686	3589071	0	3568686	20385
BUPIVACAIN	Non_withdrawal_event	2009-2013	2	1.98864	-2.58207	0.00657024	1.36637	1.98864	NA	NA	NA	0	NA	NA	NA	2	3568688	3589073	3568686	3589071	0	3568686	20385
BUPIVACAINE HCLDEXTROSE	Non_withdrawal_event	2009-2013	2	1.98864	-2.58207	0.00657024	1.36637	1.98864	NA	NA	NA	0	NA	NA	NA	2	3568688	3589073	3568686	3589071	0	3568686	20385
BUPIVACAINE_	Non_withdrawal_event	2009-2013	2	1.98864	-2.58207	0.00657024	1.36637	1.98864	NA	NA	NA	0	NA	NA	NA	2	3568688	3589073	3568686	3589071	0	3568686	20385
BUPNX	Non_withdrawal_event	2009-2013	2	1.98864	-2.58207	0.00657024	1.36637	1.98864	NA	NA	NA	0	NA	NA	NA	2	3568688	3589073	3568686	3589071	0	3568686	20385
BUPROP	Non_withdrawal_event	2009-2013	2	1.98864	-2.58207	0.00657024	1.36637	1.98864	NA	NA	NA	0	NA	NA	NA	2	3568688	3589073	3568686	3589071	0	3568686	20385
BUPROPRION MFG GLOBAL	Non_withdrawal_event	2009-2013	2	1.98864	-2.58207	0.00657024	1.36637	1.98864	NA	NA	NA	0	NA	NA	NA	2	3568688	3589073	3568686	3589071	0	3568686	20385
BUTABARBITALCAFFEINE	Non_withdrawal_event	2009-2013	2	1.98864	-2.58207	0.00657024	1.36637	1.98864	NA	NA	NA	0	NA	NA	NA	2	3568688	3589073	3568686	3589071	0	3568686	20385
BUTOBARBITONE	Non_withdrawal_event	2009-2013	2	1.98864	-2.58207	0.00657024	1.36637	1.98864	NA	NA	NA	0	NA	NA	NA	2	3568688	3589073	3568686	3589071	0	3568686	20385
CABAZITAXEL SANOFIAVENTIS	Non_withdrawal_event	2009-2013	2	1.98864	-2.58207	0.00657024	1.36637	1.98864	NA	NA	NA	0	NA	NA	NA	2	3568688	3589073	3568686	3589071	0	3568686	20385
CALCIFEROL	Non_withdrawal_event	2009-2013	2	1.98864	-2.58207	0.00657024	1.36637	1.98864	NA	NA	NA	0	NA	NA	NA	2	3568688	3589073	3568686	3589071	0	3568686	20385
CALD-VITA	Non_withdrawal_event	2009-2013	2	1.98864	-2.58207	0.00657024	1.36637	1.98864	NA	NA	NA	0	NA	NA	NA	2	3568688	3589073	3568686	3589071	0	3568686	20385
CALDE	Non_withdrawal_event	2009-2013	2	1.98864	-2.58207	0.00657024	1.36637	1.98864	NA	NA	NA	0	NA	NA	NA	2	3568688	3589073	3568686	3589071	0	3568686	20385
CALMAX	Non_withdrawal_event	2009-2013	2	1.98864	-2.58207	0.00657024	1.36637	1.98864	NA	NA	NA	0	NA	NA	NA	2	3568688	3589073	3568686	3589071	0	3568686	20385
CALNATE	Non_withdrawal_event	2009-2013	2	1.98864	-2.58207	0.00657024	1.36637	1.98864	NA	NA	NA	0	NA	NA	NA	2	3568688	3589073	3568686	3589071	0	3568686	20385
CAMPHO PHENIQUE COLD SORE_DRYING ACTION	Non_withdrawal_event	2009-2013	2	1.98864	-2.58207	0.00657024	1.36637	1.98864	NA	NA	NA	0	NA	NA	NA	2	3568688	3589073	3568686	3589071	0	3568686	20385
CAMPHOR_MENTHOL CAMPHOR + MENTHOL)	Non_withdrawal_event	2009-2013	2	1.98864	-2.58207	0.00657024	1.36637	1.98864	NA	NA	NA	0	NA	NA	NA	2	3568688	3589073	3568686	3589071	0	3568686	20385
CAMPHOR_MENTHOL LOTION	Non_withdrawal_event	2009-2013	2	1.98864	-2.58207	0.00657024	1.36637	1.98864	NA	NA	NA	0	NA	NA	NA	2	3568688	3589073	3568686	3589071	0	3568686	20385
CANDIOHERMAL	Non_withdrawal_event	2009-2013	2	1.98864	-2.58207	0.00657024	1.36637	1.98864	NA	NA	NA	0	NA	NA	NA	2	3568688	3589073	3568686	3589071	0	3568686	20385
CANESTEN AF	Non_withdrawal_event	2009-2013	2	1.98864	-2.58207	0.00657024	1.36637	1.98864	NA	NA	NA	0	NA	NA	NA	2	3568688	3589073	3568686	3589071	0	3568686	20385
CANESTEN DUOPAK VT_G	Non_withdrawal_event	2009-2013	2	1.98864	-2.58207	0.00657024	1.36637	1.98864	NA	NA	NA	0	NA	NA	NA	2	3568688	3589073	3568686	3589071	0	3568686	20385
CAPSAICIN_	Non_withdrawal_event	2009-2013	2	1.98864	-2.58207	0.00657024	1.36637	1.98864	NA	NA	NA	0	NA	NA	NA	2	3568688	3589073	3568686	3589071	0	3568686	20385
CAPZASIN MESS APPLICATOR	Non_withdrawal_event	2009-2013	2	1.98864	-2.58207	0.00657024	1.36637	1.98864	NA	NA	NA	0	NA	NA	NA	2	3568688	3589073	3568686	3589071	0	3568686	20385
CAPZASIN_	Non_withdrawal_event	2009-2013	2	1.98864	-2.58207	0.00657024	1.36637	1.98864	NA	NA	NA	0	NA	NA	NA	2	3568688	3589073	3568686	3589071	0	3568686	20385
CARACE PLUS	Non_withdrawal_event	2009-2013	2	1.98864	-2.58207	0.00657024	1.36637	1.98864	NA	NA	NA	0	NA	NA	NA	2	3568688	3589073	3568686	3589071	0	3568686	20385
CARBAMAZIPINE	Non_withdrawal_event	2009-2013	2	1.98864	-2.58207	0.00657024	1.36637	1.98864	NA	NA	NA	0	NA	NA	NA	2	3568688	3589073	3568686	3589071	0	3568686	20385
CARBIDOPA_LDOPA	Non_withdrawal_event	2009-2013	2	1.98864	-2.58207	0.00657024	1.36637	1.98864	NA	NA	NA	0	NA	NA	NA	2	3568688	3589073	3568686	3589071	0	3568686	20385
CARBINAZOLE	Non_withdrawal_event	2009-2013	2	1.98864	-2.58207	0.00657024	1.36637	1.98864	NA	NA	NA	0	NA	NA	NA	2	3568688	3589073	3568686	3589071	0	3568686	20385
CARBOCELL	Non_withdrawal_event	2009-2013	2	1.98864	-2.58207	0.00657024	1.36637	1.98864	NA	NA	NA	0	NA	NA	NA	2	3568688	3589073	3568686	3589071	0	3568686	20385
CARBOGEMZAR	Non_withdrawal_event	2009-2013	2	1.98864	-2.58207	0.00657024	1.36637	1.98864	NA	NA	NA	0	NA	NA	NA	2	3568688	3589073	3568686	3589071	0	3568686	20385
CARBOKAINE	Non_withdrawal_event	2009-2013	2	1.98864	-2.58207	0.00657024	1.36637	1.98864	NA	NA	NA	0	NA	NA	NA	2	3568688	3589073	3568686	3589071	0	3568686	20385
CARBOSIN	Non_withdrawal_event	2009-2013	2	1.98864	-2.58207	0.00657024	1.36637	1.98864	NA	NA	NA	0	NA	NA	NA	2	3568688	3589073	3568686	3589071	0	3568686	20385
CARBOSYLANE	Non_withdrawal_event	2009-2013	2	1.98864	-2.58207	0.00657024	1.36637	1.98864	NA	NA	NA	0	NA	NA	NA	2	3568688	3589073	3568686	3589071	0	3568686	20385
CARBOXYHEMOGLOBIN	Non_withdrawal_event	2009-2013	2	1.98864	-2.58207	0.00657024	1.36637	1.98864	NA	NA	NA	0	NA	NA	NA	2	3568688	3589073	3568686	3589071	0	3568686	20385
CARDIOASPIRIN NOT )	Non_withdrawal_event	2009-2013	2	1.98864	-2.58207	0.00657024	1.36637	1.98864	NA	NA	NA	0	NA	NA	NA	2	3568688	3589073	3568686	3589071	0	3568686	20385
CARDIOMAGNYL	Non_withdrawal_event	2009-2013	2	1.98864	-2.58207	0.00657024	1.36637	1.98864	NA	NA	NA	0	NA	NA	NA	2	3568688	3589073	3568686	3589071	0	3568686	20385
CARDIZEM DILTIAZEM)	Non_withdrawal_event	2009-2013	2	1.98864	-2.58207	0.00657024	1.36637	1.98864	NA	NA	NA	0	NA	NA	NA	2	3568688	3589073	3568686	3589071	0	3568686	20385
CARE PRODUCT	Non_withdrawal_event	2009-2013	2	1.98864	-2.58207	0.00657024	1.36637	1.98864	NA	NA	NA	0	NA	NA	NA	2	3568688	3589073	3568686	3589071	0	3568686	20385
CARELOAD	Non_withdrawal_event	2009-2013	2	1.98864	-2.58207	0.00657024	1.36637	1.98864	NA	NA	NA	0	NA	NA	NA	2	3568688	3589073	3568686	3589071	0	3568686	20385
CARLIN	Non_withdrawal_event	2009-2013	2	1.98864	-2.58207	0.00657024	1.36637	1.98864	NA	NA	NA	0	NA	NA	NA	2	3568688	3589073	3568686	3589071	0	3568686	20385
CARLOC	Non_withdrawal_event	2009-2013	2	1.98864	-2.58207	0.00657024	1.36637	1.98864	NA	NA	NA	0	NA	NA	NA	2	3568688	3589073	3568686	3589071	0	3568686	20385
CARMUSTIN BCNU	Non_withdrawal_event	2009-2013	2	1.98864	-2.58207	0.00657024	1.36637	1.98864	NA	NA	NA	0	NA	NA	NA	2	3568688	3589073	3568686	3589071	0	3568686	20385
CASCARA	Non_withdrawal_event	2009-2013	2	1.98864	-2.58207	0.00657024	1.36637	1.98864	NA	NA	NA	0	NA	NA	NA	2	3568688	3589073	3568686	3589071	0	3568686	20385
CASCARA SAGRADA RHAMNUS PURSHIANA)	Non_withdrawal_event	2009-2013	2	1.98864	-2.58207	0.00657024	1.36637	1.98864	NA	NA	NA	0	NA	NA	NA	2	3568688	3589073	3568686	3589071	0	3568686	20385
CATARACT CARE	Non_withdrawal_event	2009-2013	2	1.98864	-2.58207	0.00657024	1.36637	1.98864	NA	NA	NA	0	NA	NA	NA	2	3568688	3589073	3568686	3589071	0	3568686	20385
CDX	Non_withdrawal_event	2009-2013	2	1.98864	-2.58207	0.00657024	1.36637	1.98864	NA	NA	NA	0	NA	NA	NA	2	3568688	3589073	3568686	3589071	0	3568686	20385
CEDILANID	Non_withdrawal_event	2009-2013	2	1.98864	-2.58207	0.00657024	1.36637	1.98864	NA	NA	NA	0	NA	NA	NA	2	3568688	3589073	3568686	3589071	0	3568686	20385
CEFACLOR RATIOPHARM TS	Non_withdrawal_event	2009-2013	2	1.98864	-2.58207	0.00657024	1.36637	1.98864	NA	NA	NA	0	NA	NA	NA	2	3568688	3589073	3568686	3589071	0	3568686	20385
CEFALOTIN	Non_withdrawal_event	2009-2013	2	1.98864	-2.58207	0.00657024	1.36637	1.98864	NA	NA	NA	0	NA	NA	NA	2	3568688	3589073	3568686	3589071	0	3568686	20385
CEFCAPENE PIVOXIL HYDRAETE	Non_withdrawal_event	2009-2013	2	1.98864	-2.58207	0.00657024	1.36637	1.98864	NA	NA	NA	0	NA	NA	NA	2	3568688	3589073	3568686	3589071	0	3568686	20385
CEFTAZIDIMA	Non_withdrawal_event	2009-2013	2	1.98864	-2.58207	0.00657024	1.36637	1.98864	NA	NA	NA	0	NA	NA	NA	2	3568688	3589073	3568686	3589071	0	3568686	20385
CEFUROXIME AXETIL DEXTROMETHORPHAN	Non_withdrawal_event	2009-2013	2	1.98864	-2.58207	0.00657024	1.36637	1.98864	NA	NA	NA	0	NA	NA	NA	2	3568688	3589073	3568686	3589071	0	3568686	20385
CELEBOXIBIBUPROFEN NAPEROXEN;	Non_withdrawal_event	2009-2013	2	1.98864	-2.58207	0.00657024	1.36637	1.98864	NA	NA	NA	0	NA	NA	NA	2	3568688	3589073	3568686	3589071	0	3568686	20385
CELESTENE CHRONODOSE	Non_withdrawal_event	2009-2013	2	1.98864	-2.58207	0.00657024	1.36637	1.98864	NA	NA	NA	0	NA	NA	NA	2	3568688	3589073	3568686	3589071	0	3568686	20385
CENTRUM SILVER MULTIVITAMIN	Non_withdrawal_event	2009-2013	2	1.98864	-2.58207	0.00657024	1.36637	1.98864	NA	NA	NA	0	NA	NA	NA	2	3568688	3589073	3568686	3589071	0	3568686	20385
CENTRUM VITAMINS	Non_withdrawal_event	2009-2013	2	1.98864	-2.58207	0.00657024	1.36637	1.98864	NA	NA	NA	0	NA	NA	NA	2	3568688	3589073	3568686	3589071	0	3568686	20385
CEPACOL MAXIMUM NUMBING LOZENGES HONEY LEMON	Non_withdrawal_event	2009-2013	2	1.98864	-2.58207	0.00657024	1.36637	1.98864	NA	NA	NA	0	NA	NA	NA	2	3568688	3589073	3568686	3589071	0	3568686	20385
CEPACOL NUMBING CHERRY	Non_withdrawal_event	2009-2013	2	1.98864	-2.58207	0.00657024	1.36637	1.98864	NA	NA	NA	0	NA	NA	NA	2	3568688	3589073	3568686	3589071	0	3568686	20385
CERAVE MOISTURIZING LOTION	Non_withdrawal_event	2009-2013	2	1.98864	-2.58207	0.00657024	1.36637	1.98864	NA	NA	NA	0	NA	NA	NA	2	3568688	3589073	3568686	3589071	0	3568686	20385
CERAZETTE_	Non_withdrawal_event	2009-2013	2	1.98864	-2.58207	0.00657024	1.36637	1.98864	NA	NA	NA	0	NA	NA	NA	2	3568688	3589073	3568686	3589071	0	3568686	20385
CERONEED	Non_withdrawal_event	2009-2013	2	1.98864	-2.58207	0.00657024	1.36637	1.98864	NA	NA	NA	0	NA	NA	NA	2	3568688	3589073	3568686	3589071	0	3568686	20385
CERTOLIZUMAB PEGO	Non_withdrawal_event	2009-2013	2	1.98864	-2.58207	0.00657024	1.36637	1.98864	NA	NA	NA	0	NA	NA	NA	2	3568688	3589073	3568686	3589071	0	3568686	20385
CETAPHIL DAILY FACIAL MOISTURIZER	Non_withdrawal_event	2009-2013	2	1.98864	-2.58207	0.00657024	1.36637	1.98864	NA	NA	NA	0	NA	NA	NA	2	3568688	3589073	3568686	3589071	0	3568686	20385
CETRIZINE HYDROCHLORIDEPSEUDOEPHEDRINE	Non_withdrawal_event	2009-2013	2	1.98864	-2.58207	0.00657024	1.36637	1.98864	NA	NA	NA	0	NA	NA	NA	2	3568688	3589073	3568686	3589071	0	3568686	20385
CETROTIDE SERONO^	Non_withdrawal_event	2009-2013	2	1.98864	-2.58207	0.00657024	1.36637	1.98864	NA	NA	NA	0	NA	NA	NA	2	3568688	3589073	3568686	3589071	0	3568686	20385
CETUXIMAB BFRISTOL MYERS SQUIBB	Non_withdrawal_event	2009-2013	2	1.98864	-2.58207	0.00657024	1.36637	1.98864	NA	NA	NA	0	NA	NA	NA	2	3568688	3589073	3568686	3589071	0	3568686	20385
CGP T30685_CAPS	Non_withdrawal_event	2009-2013	2	1.98864	-2.58207	0.00657024	1.36637	1.98864	NA	NA	NA	0	NA	NA	NA	2	3568688	3589073	3568686	3589071	0	3568686	20385
CH-O-P	Non_withdrawal_event	2009-2013	2	1.98864	-2.58207	0.00657024	1.36637	1.98864	NA	NA	NA	0	NA	NA	NA	2	3568688	3589073	3568686	3589071	0	3568686	20385
CHAIHUSHUGANSAN	Non_withdrawal_event	2009-2013	2	1.98864	-2.58207	0.00657024	1.36637	1.98864	NA	NA	NA	0	NA	NA	NA	2	3568688	3589073	3568686	3589071	0	3568686	20385
CHAPSTICK MEDICATED	Non_withdrawal_event	2009-2013	2	1.98864	-2.58207	0.00657024	1.36637	1.98864	NA	NA	NA	0	NA	NA	NA	2	3568688	3589073	3568686	3589071	0	3568686	20385
CHAPSTICK OVERNIGHT	Non_withdrawal_event	2009-2013	2	1.98864	-2.58207	0.00657024	1.36637	1.98864	NA	NA	NA	0	NA	NA	NA	2	3568688	3589073	3568686	3589071	0	3568686	20385
CHEETAH	Non_withdrawal_event	2009-2013	2	1.98864	-2.58207	0.00657024	1.36637	1.98864	NA	NA	NA	0	NA	NA	NA	2	3568688	3589073	3568686	3589071	0	3568686	20385
CHEMOTHERAPEUTIC	Non_withdrawal_event	2009-2013	2	1.98864	-2.58207	0.00657024	1.36637	1.98864	NA	NA	NA	0	NA	NA	NA	2	3568688	3589073	3568686	3589071	0	3568686	20385
CHILDRENS EARACHE RELIEF	Non_withdrawal_event	2009-2013	2	1.98864	-2.58207	0.00657024	1.36637	1.98864	NA	NA	NA	0	NA	NA	NA	2	3568688	3589073	3568686	3589071	0	3568686	20385
CHILDRENS TYLENOL_FLU BUBBLEGUM	Non_withdrawal_event	2009-2013	2	1.98864	-2.58207	0.00657024	1.36637	1.98864	NA	NA	NA	0	NA	NA	NA	2	3568688	3589073	3568686	3589071	0	3568686	20385
CHILDRENS TYLENOL_RUNNY NOSE	Non_withdrawal_event	2009-2013	2	1.98864	-2.58207	0.00657024	1.36637	1.98864	NA	NA	NA	0	NA	NA	NA	2	3568688	3589073	3568686	3589071	0	3568686	20385
CHINES HERBAL MEDICINES	Non_withdrawal_event	2009-2013	2	1.98864	-2.58207	0.00657024	1.36637	1.98864	NA	NA	NA	0	NA	NA	NA	2	3568688	3589073	3568686	3589071	0	3568686	20385
CHINESE HERBAL PRODUCT	Non_withdrawal_event	2009-2013	2	1.98864	-2.58207	0.00657024	1.36637	1.98864	NA	NA	NA	0	NA	NA	NA	2	3568688	3589073	3568686	3589071	0	3568686	20385
CHINOPLUS	Non_withdrawal_event	2009-2013	2	1.98864	-2.58207	0.00657024	1.36637	1.98864	NA	NA	NA	0	NA	NA	NA	2	3568688	3589073	3568686	3589071	0	3568686	20385
CHIPMAX	Non_withdrawal_event	2009-2013	2	1.98864	-2.58207	0.00657024	1.36637	1.98864	NA	NA	NA	0	NA	NA	NA	2	3568688	3589073	3568686	3589071	0	3568686	20385
CHLOAZEPATE	Non_withdrawal_event	2009-2013	2	1.98864	-2.58207	0.00657024	1.36637	1.98864	NA	NA	NA	0	NA	NA	NA	2	3568688	3589073	3568686	3589071	0	3568686	20385
CHLORHEXIDINE MOUTHWASH	Non_withdrawal_event	2009-2013	2	1.98864	-2.58207	0.00657024	1.36637	1.98864	NA	NA	NA	0	NA	NA	NA	2	3568688	3589073	3568686	3589071	0	3568686	20385
CHLORO-2'-DEOXYADENOSINE	Non_withdrawal_event	2009-2013	2	1.98864	-2.58207	0.00657024	1.36637	1.98864	NA	NA	NA	0	NA	NA	NA	2	3568688	3589073	3568686	3589071	0	3568686	20385
CHLORPHENIRAMINE_PARACETAMOL + PSEUDOEPHEDRINE CHLORPHE	Non_withdrawal_event	2009-2013	2	1.98864	-2.58207	0.00657024	1.36637	1.98864	NA	NA	NA	0	NA	NA	NA	2	3568688	3589073	3568686	3589071	0	3568686	20385
CHOLECALCIFEROL IU	Non_withdrawal_event	2009-2013	2	1.98864	-2.58207	0.00657024	1.36637	1.98864	NA	NA	NA	0	NA	NA	NA	2	3568688	3589073	3568686	3589071	0	3568686	20385
CHOLESTAGEL , )(COLESE	Non_withdrawal_event	2009-2013	2	1.98864	-2.58207	0.00657024	1.36637	1.98864	NA	NA	NA	0	NA	NA	NA	2	3568688	3589073	3568686	3589071	0	3568686	20385
CHOLINERGIC RECEPTOR AGONIST	Non_withdrawal_event	2009-2013	2	1.98864	-2.58207	0.00657024	1.36637	1.98864	NA	NA	NA	0	NA	NA	NA	2	3568688	3589073	3568686	3589071	0	3568686	20385
CHONDROITIN GLUCOSAMIN	Non_withdrawal_event	2009-2013	2	1.98864	-2.58207	0.00657024	1.36637	1.98864	NA	NA	NA	0	NA	NA	NA	2	3568688	3589073	3568686	3589071	0	3568686	20385
CHOP REGIMEN	Non_withdrawal_event	2009-2013	2	1.98864	-2.58207	0.00657024	1.36637	1.98864	NA	NA	NA	0	NA	NA	NA	2	3568688	3589073	3568686	3589071	0	3568686	20385
CHROMIUM	Non_withdrawal_event	2009-2013	2	1.98864	-2.58207	0.00657024	1.36637	1.98864	NA	NA	NA	0	NA	NA	NA	2	3568688	3589073	3568686	3589071	0	3568686	20385
CIPLOX	Non_withdrawal_event	2009-2013	2	1.98864	-2.58207	0.00657024	1.36637	1.98864	NA	NA	NA	0	NA	NA	NA	2	3568688	3589073	3568686	3589071	0	3568686	20385
CIPRO BAYER	Non_withdrawal_event	2009-2013	2	1.98864	-2.58207	0.00657024	1.36637	1.98864	NA	NA	NA	0	NA	NA	NA	2	3568688	3589073	3568686	3589071	0	3568686	20385
CIPROFLAXIN COBALT	Non_withdrawal_event	2009-2013	2	1.98864	-2.58207	0.00657024	1.36637	1.98864	NA	NA	NA	0	NA	NA	NA	2	3568688	3589073	3568686	3589071	0	3568686	20385
CIPROXIN NET_	Non_withdrawal_event	2009-2013	2	1.98864	-2.58207	0.00657024	1.36637	1.98864	NA	NA	NA	0	NA	NA	NA	2	3568688	3589073	3568686	3589071	0	3568686	20385
CISPLATIN CISPLATIN)(CISPLATIN)	Non_withdrawal_event	2009-2013	2	1.98864	-2.58207	0.00657024	1.36637	1.98864	NA	NA	NA	0	NA	NA	NA	2	3568688	3589073	3568686	3589071	0	3568686	20385
CISPLATIN OVER DAYS	Non_withdrawal_event	2009-2013	2	1.98864	-2.58207	0.00657024	1.36637	1.98864	NA	NA	NA	0	NA	NA	NA	2	3568688	3589073	3568686	3589071	0	3568686	20385
CISPLATTN	Non_withdrawal_event	2009-2013	2	1.98864	-2.58207	0.00657024	1.36637	1.98864	NA	NA	NA	0	NA	NA	NA	2	3568688	3589073	3568686	3589071	0	3568686	20385
CITANEST PLAIN DENTAL	Non_withdrawal_event	2009-2013	2	1.98864	-2.58207	0.00657024	1.36637	1.98864	NA	NA	NA	0	NA	NA	NA	2	3568688	3589073	3568686	3589071	0	3568686	20385
CITRALINE	Non_withdrawal_event	2009-2013	2	1.98864	-2.58207	0.00657024	1.36637	1.98864	NA	NA	NA	0	NA	NA	NA	2	3568688	3589073	3568686	3589071	0	3568686	20385
CITRIC ACID_CONCENTRATED ANISE WATER	Non_withdrawal_event	2009-2013	2	1.98864	-2.58207	0.00657024	1.36637	1.98864	NA	NA	NA	0	NA	NA	NA	2	3568688	3589073	3568686	3589071	0	3568686	20385
CLARIPEN	Non_withdrawal_event	2009-2013	2	1.98864	-2.58207	0.00657024	1.36637	1.98864	NA	NA	NA	0	NA	NA	NA	2	3568688	3589073	3568686	3589071	0	3568686	20385
CLARUTE	Non_withdrawal_event	2009-2013	2	1.98864	-2.58207	0.00657024	1.36637	1.98864	NA	NA	NA	0	NA	NA	NA	2	3568688	3589073	3568686	3589071	0	3568686	20385
CLAVERSAL MERCKLE^	Non_withdrawal_event	2009-2013	2	1.98864	-2.58207	0.00657024	1.36637	1.98864	NA	NA	NA	0	NA	NA	NA	2	3568688	3589073	3568686	3589071	0	3568686	20385
CLEAN_CLEAR BLACKHEAD ERASER KIT	Non_withdrawal_event	2009-2013	2	1.98864	-2.58207	0.00657024	1.36637	1.98864	NA	NA	NA	0	NA	NA	NA	2	3568688	3589073	3568686	3589071	0	3568686	20385
CLEAR EYES REDNESS RELIEF	Non_withdrawal_event	2009-2013	2	1.98864	-2.58207	0.00657024	1.36637	1.98864	NA	NA	NA	0	NA	NA	NA	2	3568688	3589073	3568686	3589071	0	3568686	20385
CLEARASIL VANISHING ACNE TREATMENT	Non_withdrawal_event	2009-2013	2	1.98864	-2.58207	0.00657024	1.36637	1.98864	NA	NA	NA	0	NA	NA	NA	2	3568688	3589073	3568686	3589071	0	3568686	20385
CLEARATADINE	Non_withdrawal_event	2009-2013	2	1.98864	-2.58207	0.00657024	1.36637	1.98864	NA	NA	NA	0	NA	NA	NA	2	3568688	3589073	3568686	3589071	0	3568686	20385
CLIMODIEN	Non_withdrawal_event	2009-2013	2	1.98864	-2.58207	0.00657024	1.36637	1.98864	NA	NA	NA	0	NA	NA	NA	2	3568688	3589073	3568686	3589071	0	3568686	20385
CLINIMIX E	Non_withdrawal_event	2009-2013	2	1.98864	-2.58207	0.00657024	1.36637	1.98864	NA	NA	NA	0	NA	NA	NA	2	3568688	3589073	3568686	3589071	0	3568686	20385
CLINPRO	Non_withdrawal_event	2009-2013	2	1.98864	-2.58207	0.00657024	1.36637	1.98864	NA	NA	NA	0	NA	NA	NA	2	3568688	3589073	3568686	3589071	0	3568686	20385
CLOFARABINE , GENZYME	Non_withdrawal_event	2009-2013	2	1.98864	-2.58207	0.00657024	1.36637	1.98864	NA	NA	NA	0	NA	NA	NA	2	3568688	3589073	3568686	3589071	0	3568686	20385
CLORAL BETAINE	Non_withdrawal_event	2009-2013	2	1.98864	-2.58207	0.00657024	1.36637	1.98864	NA	NA	NA	0	NA	NA	NA	2	3568688	3589073	3568686	3589071	0	3568686	20385
CLOROTRIMETON	Non_withdrawal_event	2009-2013	2	1.98864	-2.58207	0.00657024	1.36637	1.98864	NA	NA	NA	0	NA	NA	NA	2	3568688	3589073	3568686	3589071	0	3568686	20385
CLOTRIMAZOLE TROCHE	Non_withdrawal_event	2009-2013	2	1.98864	-2.58207	0.00657024	1.36637	1.98864	NA	NA	NA	0	NA	NA	NA	2	3568688	3589073	3568686	3589071	0	3568686	20385
CLOTTAGEN	Non_withdrawal_event	2009-2013	2	1.98864	-2.58207	0.00657024	1.36637	1.98864	NA	NA	NA	0	NA	NA	NA	2	3568688	3589073	3568686	3589071	0	3568686	20385
CLOVAZAME	Non_withdrawal_event	2009-2013	2	1.98864	-2.58207	0.00657024	1.36637	1.98864	NA	NA	NA	0	NA	NA	NA	2	3568688	3589073	3568686	3589071	0	3568686	20385
CLOVELEN	Non_withdrawal_event	2009-2013	2	1.98864	-2.58207	0.00657024	1.36637	1.98864	NA	NA	NA	0	NA	NA	NA	2	3568688	3589073	3568686	3589071	0	3568686	20385
CLOXA	Non_withdrawal_event	2009-2013	2	1.98864	-2.58207	0.00657024	1.36637	1.98864	NA	NA	NA	0	NA	NA	NA	2	3568688	3589073	3568686	3589071	0	3568686	20385
CMET_HEPATOCYTE GROWTH FACTOR TYROSINE KINASE INHIBITOR	Non_withdrawal_event	2009-2013	2	1.98864	-2.58207	0.00657024	1.36637	1.98864	NA	NA	NA	0	NA	NA	NA	2	3568688	3589073	3568686	3589071	0	3568686	20385
COAMILOFRUSE_40	Non_withdrawal_event	2009-2013	2	1.98864	-2.58207	0.00657024	1.36637	1.98864	NA	NA	NA	0	NA	NA	NA	2	3568688	3589073	3568686	3589071	0	3568686	20385
COAMOXI-MEPHA	Non_withdrawal_event	2009-2013	2	1.98864	-2.58207	0.00657024	1.36637	1.98864	NA	NA	NA	0	NA	NA	NA	2	3568688	3589073	3568686	3589071	0	3568686	20385
COARTEMRIAMET	Non_withdrawal_event	2009-2013	2	1.98864	-2.58207	0.00657024	1.36637	1.98864	NA	NA	NA	0	NA	NA	NA	2	3568688	3589073	3568686	3589071	0	3568686	20385
COCAON	Non_withdrawal_event	2009-2013	2	1.98864	-2.58207	0.00657024	1.36637	1.98864	NA	NA	NA	0	NA	NA	NA	2	3568688	3589073	3568686	3589071	0	3568686	20385
CODIOVANE (NOT )	Non_withdrawal_event	2009-2013	2	1.98864	-2.58207	0.00657024	1.36637	1.98864	NA	NA	NA	0	NA	NA	NA	2	3568688	3589073	3568686	3589071	0	3568686	20385
CODOLIPRANE ADULTES	Non_withdrawal_event	2009-2013	2	1.98864	-2.58207	0.00657024	1.36637	1.98864	NA	NA	NA	0	NA	NA	NA	2	3568688	3589073	3568686	3589071	0	3568686	20385
CODRAL NF_COLD+FLU DAYNIGHT	Non_withdrawal_event	2009-2013	2	1.98864	-2.58207	0.00657024	1.36637	1.98864	NA	NA	NA	0	NA	NA	NA	2	3568688	3589073	3568686	3589071	0	3568686	20385
COLCHICINE WESTWARD	Non_withdrawal_event	2009-2013	2	1.98864	-2.58207	0.00657024	1.36637	1.98864	NA	NA	NA	0	NA	NA	NA	2	3568688	3589073	3568686	3589071	0	3568686	20385
COLD REMEDY RAPIDMELTS CHERRY FLAVOR	Non_withdrawal_event	2009-2013	2	1.98864	-2.58207	0.00657024	1.36637	1.98864	NA	NA	NA	0	NA	NA	NA	2	3568688	3589073	3568686	3589071	0	3568686	20385
COLDFX	Non_withdrawal_event	2009-2013	2	1.98864	-2.58207	0.00657024	1.36637	1.98864	NA	NA	NA	0	NA	NA	NA	2	3568688	3589073	3568686	3589071	0	3568686	20385
COLGATE OPTIC WHITE COOL MILD	Non_withdrawal_event	2009-2013	2	1.98864	-2.58207	0.00657024	1.36637	1.98864	NA	NA	NA	0	NA	NA	NA	2	3568688	3589073	3568686	3589071	0	3568686	20385
COLGATE OPTIC WHITE TOOTHPASTE	Non_withdrawal_event	2009-2013	2	1.98864	-2.58207	0.00657024	1.36637	1.98864	NA	NA	NA	0	NA	NA	NA	2	3568688	3589073	3568686	3589071	0	3568686	20385
COLGATE TOTAL ADVANCED WHITENING PASTE TOOTHPASTE	Non_withdrawal_event	2009-2013	2	1.98864	-2.58207	0.00657024	1.36637	1.98864	NA	NA	NA	0	NA	NA	NA	2	3568688	3589073	3568686	3589071	0	3568686	20385
COLGATE TOTAL WHITENING	Non_withdrawal_event	2009-2013	2	1.98864	-2.58207	0.00657024	1.36637	1.98864	NA	NA	NA	0	NA	NA	NA	2	3568688	3589073	3568686	3589071	0	3568686	20385
COLGATE TOTAL WHITENING PASTE TOOTHPASTE	Non_withdrawal_event	2009-2013	2	1.98864	-2.58207	0.00657024	1.36637	1.98864	NA	NA	NA	0	NA	NA	NA	2	3568688	3589073	3568686	3589071	0	3568686	20385
COLGATE TOTAL WHITENING TOOTHPASTE	Non_withdrawal_event	2009-2013	2	1.98864	-2.58207	0.00657024	1.36637	1.98864	NA	NA	NA	0	NA	NA	NA	2	3568688	3589073	3568686	3589071	0	3568686	20385
COLLAGENASE SANTYL	Non_withdrawal_event	2009-2013	2	1.98864	-2.58207	0.00657024	1.36637	1.98864	NA	NA	NA	0	NA	NA	NA	2	3568688	3589073	3568686	3589071	0	3568686	20385
COLPOTROPHINE	Non_withdrawal_event	2009-2013	2	1.98864	-2.58207	0.00657024	1.36637	1.98864	NA	NA	NA	0	NA	NA	NA	2	3568688	3589073	3568686	3589071	0	3568686	20385
COMBOTOX	Non_withdrawal_event	2009-2013	2	1.98864	-2.58207	0.00657024	1.36637	1.98864	NA	NA	NA	0	NA	NA	NA	2	3568688	3589073	3568686	3589071	0	3568686	20385
COMPANYS INVESTIGATIONAL PRODUCT	Non_withdrawal_event	2009-2013	2	1.98864	-2.58207	0.00657024	1.36637	1.98864	NA	NA	NA	0	NA	NA	NA	2	3568688	3589073	3568686	3589071	0	3568686	20385
COMPENSAN	Non_withdrawal_event	2009-2013	2	1.98864	-2.58207	0.00657024	1.36637	1.98864	NA	NA	NA	0	NA	NA	NA	2	3568688	3589073	3568686	3589071	0	3568686	20385
COMPLETE MULTIPURPOSE	Non_withdrawal_event	2009-2013	2	1.98864	-2.58207	0.00657024	1.36637	1.98864	NA	NA	NA	0	NA	NA	NA	2	3568688	3589073	3568686	3589071	0	3568686	20385
COMPOUND_WART REMOVER	Non_withdrawal_event	2009-2013	2	1.98864	-2.58207	0.00657024	1.36637	1.98864	NA	NA	NA	0	NA	NA	NA	2	3568688	3589073	3568686	3589071	0	3568686	20385
CONDROFLEX	Non_withdrawal_event	2009-2013	2	1.98864	-2.58207	0.00657024	1.36637	1.98864	NA	NA	NA	0	NA	NA	NA	2	3568688	3589073	3568686	3589071	0	3568686	20385
CONDYLOX	Non_withdrawal_event	2009-2013	2	1.98864	-2.58207	0.00657024	1.36637	1.98864	NA	NA	NA	0	NA	NA	NA	2	3568688	3589073	3568686	3589071	0	3568686	20385
CONTIMARVELON	Non_withdrawal_event	2009-2013	2	1.98864	-2.58207	0.00657024	1.36637	1.98864	NA	NA	NA	0	NA	NA	NA	2	3568688	3589073	3568686	3589071	0	3568686	20385
CONTRAST AGENT UNIDENTIFIED	Non_withdrawal_event	2009-2013	2	1.98864	-2.58207	0.00657024	1.36637	1.98864	NA	NA	NA	0	NA	NA	NA	2	3568688	3589073	3568686	3589071	0	3568686	20385
CONTRAST MATERIAL	Non_withdrawal_event	2009-2013	2	1.98864	-2.58207	0.00657024	1.36637	1.98864	NA	NA	NA	0	NA	NA	NA	2	3568688	3589073	3568686	3589071	0	3568686	20385
COOLMETEC HYDROCHLOROTHIAZIDE, OLMESARTAN MEDOXOMIL)	Non_withdrawal_event	2009-2013	2	1.98864	-2.58207	0.00657024	1.36637	1.98864	NA	NA	NA	0	NA	NA	NA	2	3568688	3589073	3568686	3589071	0	3568686	20385
COOLMINT LISTERINE	Non_withdrawal_event	2009-2013	2	1.98864	-2.58207	0.00657024	1.36637	1.98864	NA	NA	NA	0	NA	NA	NA	2	3568688	3589073	3568686	3589071	0	3568686	20385
COORDINAX	Non_withdrawal_event	2009-2013	2	1.98864	-2.58207	0.00657024	1.36637	1.98864	NA	NA	NA	0	NA	NA	NA	2	3568688	3589073	3568686	3589071	0	3568686	20385
COPAZONE	Non_withdrawal_event	2009-2013	2	1.98864	-2.58207	0.00657024	1.36637	1.98864	NA	NA	NA	0	NA	NA	NA	2	3568688	3589073	3568686	3589071	0	3568686	20385
COPPERTONE BABIES	Non_withdrawal_event	2009-2013	2	1.98864	-2.58207	0.00657024	1.36637	1.98864	NA	NA	NA	0	NA	NA	NA	2	3568688	3589073	3568686	3589071	0	3568686	20385
COPPERTONE DRY SPF	Non_withdrawal_event	2009-2013	2	1.98864	-2.58207	0.00657024	1.36637	1.98864	NA	NA	NA	0	NA	NA	NA	2	3568688	3589073	3568686	3589071	0	3568686	20385
COPPERTONE SENSITIVE SKIN SPF	Non_withdrawal_event	2009-2013	2	1.98864	-2.58207	0.00657024	1.36637	1.98864	NA	NA	NA	0	NA	NA	NA	2	3568688	3589073	3568686	3589071	0	3568686	20385
COPPERTONE SKIN SELECTS SENSITIVE SPF	Non_withdrawal_event	2009-2013	2	1.98864	-2.58207	0.00657024	1.36637	1.98864	NA	NA	NA	0	NA	NA	NA	2	3568688	3589073	3568686	3589071	0	3568686	20385
COPPERTONE SPORT SPF SPRAY	Non_withdrawal_event	2009-2013	2	1.98864	-2.58207	0.00657024	1.36637	1.98864	NA	NA	NA	0	NA	NA	NA	2	3568688	3589073	3568686	3589071	0	3568686	20385
COPPERTONE SPORT SUNSCREEN SPF PLUS	Non_withdrawal_event	2009-2013	2	1.98864	-2.58207	0.00657024	1.36637	1.98864	NA	NA	NA	0	NA	NA	NA	2	3568688	3589073	3568686	3589071	0	3568686	20385
COPPERTONE WATER BABIES	Non_withdrawal_event	2009-2013	2	1.98864	-2.58207	0.00657024	1.36637	1.98864	NA	NA	NA	0	NA	NA	NA	2	3568688	3589073	3568686	3589071	0	3568686	20385
COPPERTONE WATERBABIES SUNSCREEN SPF	Non_withdrawal_event	2009-2013	2	1.98864	-2.58207	0.00657024	1.36637	1.98864	NA	NA	NA	0	NA	NA	NA	2	3568688	3589073	3568686	3589071	0	3568686	20385
CORDAREX_	Non_withdrawal_event	2009-2013	2	1.98864	-2.58207	0.00657024	1.36637	1.98864	NA	NA	NA	0	NA	NA	NA	2	3568688	3589073	3568686	3589071	0	3568686	20385
CORICIDINFORT	Non_withdrawal_event	2009-2013	2	1.98864	-2.58207	0.00657024	1.36637	1.98864	NA	NA	NA	0	NA	NA	NA	2	3568688	3589073	3568686	3589071	0	3568686	20385
CORNEA	Non_withdrawal_event	2009-2013	2	1.98864	-2.58207	0.00657024	1.36637	1.98864	NA	NA	NA	0	NA	NA	NA	2	3568688	3589073	3568686	3589071	0	3568686	20385
COROSOLIC ACID	Non_withdrawal_event	2009-2013	2	1.98864	-2.58207	0.00657024	1.36637	1.98864	NA	NA	NA	0	NA	NA	NA	2	3568688	3589073	3568686	3589071	0	3568686	20385
CORTICORTEN	Non_withdrawal_event	2009-2013	2	1.98864	-2.58207	0.00657024	1.36637	1.98864	NA	NA	NA	0	NA	NA	NA	2	3568688	3589073	3568686	3589071	0	3568686	20385
CORTICOSTEROIDS COMBINATIONS	Non_withdrawal_event	2009-2013	2	1.98864	-2.58207	0.00657024	1.36637	1.98864	NA	NA	NA	0	NA	NA	NA	2	3568688	3589073	3568686	3589071	0	3568686	20385
CORTICOSTEROIDS DERMATOLOGICAL PREPARATIONS	Non_withdrawal_event	2009-2013	2	1.98864	-2.58207	0.00657024	1.36637	1.98864	NA	NA	NA	0	NA	NA	NA	2	3568688	3589073	3568686	3589071	0	3568686	20385
CORTIVASOL	Non_withdrawal_event	2009-2013	2	1.98864	-2.58207	0.00657024	1.36637	1.98864	NA	NA	NA	0	NA	NA	NA	2	3568688	3589073	3568686	3589071	0	3568686	20385
CORZALL PLUS	Non_withdrawal_event	2009-2013	2	1.98864	-2.58207	0.00657024	1.36637	1.98864	NA	NA	NA	0	NA	NA	NA	2	3568688	3589073	3568686	3589071	0	3568686	20385
COSAAR	Non_withdrawal_event	2009-2013	2	1.98864	-2.58207	0.00657024	1.36637	1.98864	NA	NA	NA	0	NA	NA	NA	2	3568688	3589073	3568686	3589071	0	3568686	20385
COTAZYM	Non_withdrawal_event	2009-2013	2	1.98864	-2.58207	0.00657024	1.36637	1.98864	NA	NA	NA	0	NA	NA	NA	2	3568688	3589073	3568686	3589071	0	3568686	20385
COTRIM PHARMA	Non_withdrawal_event	2009-2013	2	1.98864	-2.58207	0.00657024	1.36637	1.98864	NA	NA	NA	0	NA	NA	NA	2	3568688	3589073	3568686	3589071	0	3568686	20385
COUMARIN DERIVATIVE	Non_withdrawal_event	2009-2013	2	1.98864	-2.58207	0.00657024	1.36637	1.98864	NA	NA	NA	0	NA	NA	NA	2	3568688	3589073	3568686	3589071	0	3568686	20385
COVONIA BRONCHIAL	Non_withdrawal_event	2009-2013	2	1.98864	-2.58207	0.00657024	1.36637	1.98864	NA	NA	NA	0	NA	NA	NA	2	3568688	3589073	3568686	3589071	0	3568686	20385
COZAAR FILMCOATED	Non_withdrawal_event	2009-2013	2	1.98864	-2.58207	0.00657024	1.36637	1.98864	NA	NA	NA	0	NA	NA	NA	2	3568688	3589073	3568686	3589071	0	3568686	20385
CP 871	Non_withdrawal_event	2009-2013	2	1.98864	-2.58207	0.00657024	1.36637	1.98864	NA	NA	NA	0	NA	NA	NA	2	3568688	3589073	3568686	3589071	0	3568686	20385
CP CODE NOT BROKEN	Non_withdrawal_event	2009-2013	2	1.98864	-2.58207	0.00657024	1.36637	1.98864	NA	NA	NA	0	NA	NA	NA	2	3568688	3589073	3568686	3589071	0	3568686	20385
CPH	Non_withdrawal_event	2009-2013	2	1.98864	-2.58207	0.00657024	1.36637	1.98864	NA	NA	NA	0	NA	NA	NA	2	3568688	3589073	3568686	3589071	0	3568686	20385
CQABB2356 VS VS SALMETEROL	Non_withdrawal_event	2009-2013	2	1.98864	-2.58207	0.00657024	1.36637	1.98864	NA	NA	NA	0	NA	NA	NA	2	3568688	3589073	3568686	3589071	0	3568686	20385
CQUENS	Non_withdrawal_event	2009-2013	2	1.98864	-2.58207	0.00657024	1.36637	1.98864	NA	NA	NA	0	NA	NA	NA	2	3568688	3589073	3568686	3589071	0	3568686	20385
CRAD VS	Non_withdrawal_event	2009-2013	2	1.98864	-2.58207	0.00657024	1.36637	1.98864	NA	NA	NA	0	NA	NA	NA	2	3568688	3589073	3568686	3589071	0	3568686	20385
CRANIAL RADIATION	Non_withdrawal_event	2009-2013	2	1.98864	-2.58207	0.00657024	1.36637	1.98864	NA	NA	NA	0	NA	NA	NA	2	3568688	3589073	3568686	3589071	0	3568686	20385
CREMAFFIN	Non_withdrawal_event	2009-2013	2	1.98864	-2.58207	0.00657024	1.36637	1.98864	NA	NA	NA	0	NA	NA	NA	2	3568688	3589073	3568686	3589071	0	3568686	20385
CREST CAVITY PROTECTION KIDS TOOTHPASTE, SPARKLE FUN FLAVOR( FL	Non_withdrawal_event	2009-2013	2	1.98864	-2.58207	0.00657024	1.36637	1.98864	NA	NA	NA	0	NA	NA	NA	2	3568688	3589073	3568686	3589071	0	3568686	20385
CREST PRO RINSE MULTI PROTECTION ALCOHOL FREE PROCTER_GAMBLE	Non_withdrawal_event	2009-2013	2	1.98864	-2.58207	0.00657024	1.36637	1.98864	NA	NA	NA	0	NA	NA	NA	2	3568688	3589073	3568686	3589071	0	3568686	20385
CREST PROHEALTH CETYLPYRIDINIUM CREST	Non_withdrawal_event	2009-2013	2	1.98864	-2.58207	0.00657024	1.36637	1.98864	NA	NA	NA	0	NA	NA	NA	2	3568688	3589073	3568686	3589071	0	3568686	20385
CREST PROHEALTH TOOTHPASTE, FORM_FLAVOR ( POLYPHOSPHATE	Non_withdrawal_event	2009-2013	2	1.98864	-2.58207	0.00657024	1.36637	1.98864	NA	NA	NA	0	NA	NA	NA	2	3568688	3589073	3568686	3589071	0	3568686	20385
CREST PROHEATH	Non_withdrawal_event	2009-2013	2	1.98864	-2.58207	0.00657024	1.36637	1.98864	NA	NA	NA	0	NA	NA	NA	2	3568688	3589073	3568686	3589071	0	3568686	20385
CREST SENSITIVITY TREATMENT_PROTECTION SMOOTH FLAVOR( PO	Non_withdrawal_event	2009-2013	2	1.98864	-2.58207	0.00657024	1.36637	1.98864	NA	NA	NA	0	NA	NA	NA	2	3568688	3589073	3568686	3589071	0	3568686	20385
CREST TARTAR PROTECTION WHITENING TOOTHPASTE COOL FLAVOR (	Non_withdrawal_event	2009-2013	2	1.98864	-2.58207	0.00657024	1.36637	1.98864	NA	NA	NA	0	NA	NA	NA	2	3568688	3589073	3568686	3589071	0	3568686	20385
CREST WHITENING PLUS SCOPE TOOTHPASTE MINTY FRESH FLAVOR( ACID	Non_withdrawal_event	2009-2013	2	1.98864	-2.58207	0.00657024	1.36637	1.98864	NA	NA	NA	0	NA	NA	NA	2	3568688	3589073	3568686	3589071	0	3568686	20385
CREST WHITENING RINSE FRESH FLAVOR (WATER, GLYCERIN, HYDR	Non_withdrawal_event	2009-2013	2	1.98864	-2.58207	0.00657024	1.36637	1.98864	NA	NA	NA	0	NA	NA	NA	2	3568688	3589073	3568686	3589071	0	3568686	20385
CRESTOR_	Non_withdrawal_event	2009-2013	2	1.98864	-2.58207	0.00657024	1.36637	1.98864	NA	NA	NA	0	NA	NA	NA	2	3568688	3589073	3568686	3589071	0	3568686	20385
CRESTPRO- TOOTHPASTE, CLEAN FLAVOR PASTE, APPLIC	Non_withdrawal_event	2009-2013	2	1.98864	-2.58207	0.00657024	1.36637	1.98864	NA	NA	NA	0	NA	NA	NA	2	3568688	3589073	3568686	3589071	0	3568686	20385
CRONOLEVEL BETAMETHASON	Non_withdrawal_event	2009-2013	2	1.98864	-2.58207	0.00657024	1.36637	1.98864	NA	NA	NA	0	NA	NA	NA	2	3568688	3589073	3568686	3589071	0	3568686	20385
CRYOSUPERNATE	Non_withdrawal_event	2009-2013	2	1.98864	-2.58207	0.00657024	1.36637	1.98864	NA	NA	NA	0	NA	NA	NA	2	3568688	3589073	3568686	3589071	0	3568686	20385
CRYSTAL METH	Non_withdrawal_event	2009-2013	2	1.98864	-2.58207	0.00657024	1.36637	1.98864	NA	NA	NA	0	NA	NA	NA	2	3568688	3589073	3568686	3589071	0	3568686	20385
CT CONTRAST	Non_withdrawal_event	2009-2013	2	1.98864	-2.58207	0.00657024	1.36637	1.98864	NA	NA	NA	0	NA	NA	NA	2	3568688	3589073	3568686	3589071	0	3568686	20385
CUMADIN	Non_withdrawal_event	2009-2013	2	1.98864	-2.58207	0.00657024	1.36637	1.98864	NA	NA	NA	0	NA	NA	NA	2	3568688	3589073	3568686	3589071	0	3568686	20385
CUROSURF PORACTANT ALFA	Non_withdrawal_event	2009-2013	2	1.98864	-2.58207	0.00657024	1.36637	1.98864	NA	NA	NA	0	NA	NA	NA	2	3568688	3589073	3568686	3589071	0	3568686	20385
CVS ALCOHOL SWABS	Non_withdrawal_event	2009-2013	2	1.98864	-2.58207	0.00657024	1.36637	1.98864	NA	NA	NA	0	NA	NA	NA	2	3568688	3589073	3568686	3589071	0	3568686	20385
CYANOCOBALAMIN UG_	Non_withdrawal_event	2009-2013	2	1.98864	-2.58207	0.00657024	1.36637	1.98864	NA	NA	NA	0	NA	NA	NA	2	3568688	3589073	3568686	3589071	0	3568686	20385
CYANOCOBALAMINDEXAMETHASONE_METAMIZOLE	Non_withdrawal_event	2009-2013	2	1.98864	-2.58207	0.00657024	1.36637	1.98864	NA	NA	NA	0	NA	NA	NA	2	3568688	3589073	3568686	3589071	0	3568686	20385
CYCLOPENTOLATE SOL	Non_withdrawal_event	2009-2013	2	1.98864	-2.58207	0.00657024	1.36637	1.98864	NA	NA	NA	0	NA	NA	NA	2	3568688	3589073	3568686	3589071	0	3568686	20385
CYMZIA	Non_withdrawal_event	2009-2013	2	1.98864	-2.58207	0.00657024	1.36637	1.98864	NA	NA	NA	0	NA	NA	NA	2	3568688	3589073	3568686	3589071	0	3568686	20385
CYTAROBINE	Non_withdrawal_event	2009-2013	2	1.98864	-2.58207	0.00657024	1.36637	1.98864	NA	NA	NA	0	NA	NA	NA	2	3568688	3589073	3568686	3589071	0	3568686	20385
CZP	Non_withdrawal_event	2009-2013	2	1.98864	-2.58207	0.00657024	1.36637	1.98864	NA	NA	NA	0	NA	NA	NA	2	3568688	3589073	3568686	3589071	0	3568686	20385
DACTIL OB	Non_withdrawal_event	2009-2013	2	1.98864	-2.58207	0.00657024	1.36637	1.98864	NA	NA	NA	0	NA	NA	NA	2	3568688	3589073	3568686	3589071	0	3568686	20385
DAIVOBET DAIVOBET	Non_withdrawal_event	2009-2013	2	1.98864	-2.58207	0.00657024	1.36637	1.98864	NA	NA	NA	0	NA	NA	NA	2	3568688	3589073	3568686	3589071	0	3568686	20385
DAKTARIN (2 PERCENT, )	Non_withdrawal_event	2009-2013	2	1.98864	-2.58207	0.00657024	1.36637	1.98864	NA	NA	NA	0	NA	NA	NA	2	3568688	3589073	3568686	3589071	0	3568686	20385
DAKTARIN C	Non_withdrawal_event	2009-2013	2	1.98864	-2.58207	0.00657024	1.36637	1.98864	NA	NA	NA	0	NA	NA	NA	2	3568688	3589073	3568686	3589071	0	3568686	20385
DAKTARIN GOLD	Non_withdrawal_event	2009-2013	2	1.98864	-2.58207	0.00657024	1.36637	1.98864	NA	NA	NA	0	NA	NA	NA	2	3568688	3589073	3568686	3589071	0	3568686	20385
DAKTARIN_	Non_withdrawal_event	2009-2013	2	1.98864	-2.58207	0.00657024	1.36637	1.98864	NA	NA	NA	0	NA	NA	NA	2	3568688	3589073	3568686	3589071	0	3568686	20385
DALACINE_	Non_withdrawal_event	2009-2013	2	1.98864	-2.58207	0.00657024	1.36637	1.98864	NA	NA	NA	0	NA	NA	NA	2	3568688	3589073	3568686	3589071	0	3568686	20385
DALIVESP	Non_withdrawal_event	2009-2013	2	1.98864	-2.58207	0.00657024	1.36637	1.98864	NA	NA	NA	0	NA	NA	NA	2	3568688	3589073	3568686	3589071	0	3568686	20385
DALSY	Non_withdrawal_event	2009-2013	2	1.98864	-2.58207	0.00657024	1.36637	1.98864	NA	NA	NA	0	NA	NA	NA	2	3568688	3589073	3568686	3589071	0	3568686	20385
DALTEPARIN S_	Non_withdrawal_event	2009-2013	2	1.98864	-2.58207	0.00657024	1.36637	1.98864	NA	NA	NA	0	NA	NA	NA	2	3568688	3589073	3568686	3589071	0	3568686	20385
DANAPAROID DANAPAROID SODIUM)	Non_withdrawal_event	2009-2013	2	1.98864	-2.58207	0.00657024	1.36637	1.98864	NA	NA	NA	0	NA	NA	NA	2	3568688	3589073	3568686	3589071	0	3568686	20385
DARUNAVIR TIBOTEC	Non_withdrawal_event	2009-2013	2	1.98864	-2.58207	0.00657024	1.36637	1.98864	NA	NA	NA	0	NA	NA	NA	2	3568688	3589073	3568686	3589071	0	3568686	20385
DASATANIB BRISTOLMYERS-SQUIBB COMPANY	Non_withdrawal_event	2009-2013	2	1.98864	-2.58207	0.00657024	1.36637	1.98864	NA	NA	NA	0	NA	NA	NA	2	3568688	3589073	3568686	3589071	0	3568686	20385
DASATINIB BID-BRISTOL-MYERS SQUIBB	Non_withdrawal_event	2009-2013	2	1.98864	-2.58207	0.00657024	1.36637	1.98864	NA	NA	NA	0	NA	NA	NA	2	3568688	3589073	3568686	3589071	0	3568686	20385
DASATINIB BRISTOL MYER SQUIBB	Non_withdrawal_event	2009-2013	2	1.98864	-2.58207	0.00657024	1.36637	1.98864	NA	NA	NA	0	NA	NA	NA	2	3568688	3589073	3568686	3589071	0	3568686	20385
DAUNORUBICINE	Non_withdrawal_event	2009-2013	2	1.98864	-2.58207	0.00657024	1.36637	1.98864	NA	NA	NA	0	NA	NA	NA	2	3568688	3589073	3568686	3589071	0	3568686	20385
DAYQUIL COLD_FLU	Non_withdrawal_event	2009-2013	2	1.98864	-2.58207	0.00657024	1.36637	1.98864	NA	NA	NA	0	NA	NA	NA	2	3568688	3589073	3568686	3589071	0	3568686	20385
DDAVP INTRANASAL	Non_withdrawal_event	2009-2013	2	1.98864	-2.58207	0.00657024	1.36637	1.98864	NA	NA	NA	0	NA	NA	NA	2	3568688	3589073	3568686	3589071	0	3568686	20385
DECOCTION	Non_withdrawal_event	2009-2013	2	1.98864	-2.58207	0.00657024	1.36637	1.98864	NA	NA	NA	0	NA	NA	NA	2	3568688	3589073	3568686	3589071	0	3568686	20385
DECONAMINE	Non_withdrawal_event	2009-2013	2	1.98864	-2.58207	0.00657024	1.36637	1.98864	NA	NA	NA	0	NA	NA	NA	2	3568688	3589073	3568686	3589071	0	3568686	20385
DEEP CLEANSING WASH	Non_withdrawal_event	2009-2013	2	1.98864	-2.58207	0.00657024	1.36637	1.98864	NA	NA	NA	0	NA	NA	NA	2	3568688	3589073	3568686	3589071	0	3568686	20385
DEFLAZACORTE	Non_withdrawal_event	2009-2013	2	1.98864	-2.58207	0.00657024	1.36637	1.98864	NA	NA	NA	0	NA	NA	NA	2	3568688	3589073	3568686	3589071	0	3568686	20385
DEGRANOL	Non_withdrawal_event	2009-2013	2	1.98864	-2.58207	0.00657024	1.36637	1.98864	NA	NA	NA	0	NA	NA	NA	2	3568688	3589073	3568686	3589071	0	3568686	20385
DEGREE MEN DEODORANT CLEAN REACTION	Non_withdrawal_event	2009-2013	2	1.98864	-2.58207	0.00657024	1.36637	1.98864	NA	NA	NA	0	NA	NA	NA	2	3568688	3589073	3568686	3589071	0	3568686	20385
DEGREE MEN DEODORANT INTENSE SPORT	Non_withdrawal_event	2009-2013	2	1.98864	-2.58207	0.00657024	1.36637	1.98864	NA	NA	NA	0	NA	NA	NA	2	3568688	3589073	3568686	3589071	0	3568686	20385
DELCORT	Non_withdrawal_event	2009-2013	2	1.98864	-2.58207	0.00657024	1.36637	1.98864	NA	NA	NA	0	NA	NA	NA	2	3568688	3589073	3568686	3589071	0	3568686	20385
DEMSER	Non_withdrawal_event	2009-2013	2	1.98864	-2.58207	0.00657024	1.36637	1.98864	NA	NA	NA	0	NA	NA	NA	2	3568688	3589073	3568686	3589071	0	3568686	20385
DENAN	Non_withdrawal_event	2009-2013	2	1.98864	-2.58207	0.00657024	1.36637	1.98864	NA	NA	NA	0	NA	NA	NA	2	3568688	3589073	3568686	3589071	0	3568686	20385
DENOREX RX	Non_withdrawal_event	2009-2013	2	1.98864	-2.58207	0.00657024	1.36637	1.98864	NA	NA	NA	0	NA	NA	NA	2	3568688	3589073	3568686	3589071	0	3568686	20385
DEPAKINE ENTERIC	Non_withdrawal_event	2009-2013	2	1.98864	-2.58207	0.00657024	1.36637	1.98864	NA	NA	NA	0	NA	NA	NA	2	3568688	3589073	3568686	3589071	0	3568686	20385
DEPARKINE	Non_withdrawal_event	2009-2013	2	1.98864	-2.58207	0.00657024	1.36637	1.98864	NA	NA	NA	0	NA	NA	NA	2	3568688	3589073	3568686	3589071	0	3568686	20385
DEPIXOL_	Non_withdrawal_event	2009-2013	2	1.98864	-2.58207	0.00657024	1.36637	1.98864	NA	NA	NA	0	NA	NA	NA	2	3568688	3589073	3568686	3589071	0	3568686	20385
DEPRAKINE_	Non_withdrawal_event	2009-2013	2	1.98864	-2.58207	0.00657024	1.36637	1.98864	NA	NA	NA	0	NA	NA	NA	2	3568688	3589073	3568686	3589071	0	3568686	20385
DERMAL FILLER	Non_withdrawal_event	2009-2013	2	1.98864	-2.58207	0.00657024	1.36637	1.98864	NA	NA	NA	0	NA	NA	NA	2	3568688	3589073	3568686	3589071	0	3568686	20385
DESCUTAN ACTIVE SUBSTANCES CHLORHEXIDINE	Non_withdrawal_event	2009-2013	2	1.98864	-2.58207	0.00657024	1.36637	1.98864	NA	NA	NA	0	NA	NA	NA	2	3568688	3589073	3568686	3589071	0	3568686	20385
DESEFEROL	Non_withdrawal_event	2009-2013	2	1.98864	-2.58207	0.00657024	1.36637	1.98864	NA	NA	NA	0	NA	NA	NA	2	3568688	3589073	3568686	3589071	0	3568686	20385
DESENEX MICONAZOLE	Non_withdrawal_event	2009-2013	2	1.98864	-2.58207	0.00657024	1.36637	1.98864	NA	NA	NA	0	NA	NA	NA	2	3568688	3589073	3568686	3589071	0	3568686	20385
DESMOPRESSIN BAUSCH_LOMB	Non_withdrawal_event	2009-2013	2	1.98864	-2.58207	0.00657024	1.36637	1.98864	NA	NA	NA	0	NA	NA	NA	2	3568688	3589073	3568686	3589071	0	3568686	20385
DEXACORT	Non_withdrawal_event	2009-2013	2	1.98864	-2.58207	0.00657024	1.36637	1.98864	NA	NA	NA	0	NA	NA	NA	2	3568688	3589073	3568686	3589071	0	3568686	20385
DEXAFREE	Non_withdrawal_event	2009-2013	2	1.98864	-2.58207	0.00657024	1.36637	1.98864	NA	NA	NA	0	NA	NA	NA	2	3568688	3589073	3568686	3589071	0	3568686	20385
DEXALTIN	Non_withdrawal_event	2009-2013	2	1.98864	-2.58207	0.00657024	1.36637	1.98864	NA	NA	NA	0	NA	NA	NA	2	3568688	3589073	3568686	3589071	0	3568686	20385
DEXAMETASONA	Non_withdrawal_event	2009-2013	2	1.98864	-2.58207	0.00657024	1.36637	1.98864	NA	NA	NA	0	NA	NA	NA	2	3568688	3589073	3568686	3589071	0	3568686	20385
DEXAMETHASONELIDOCAINE_TRIAMCINOLONE	Non_withdrawal_event	2009-2013	2	1.98864	-2.58207	0.00657024	1.36637	1.98864	NA	NA	NA	0	NA	NA	NA	2	3568688	3589073	3568686	3589071	0	3568686	20385
DEXAMETHASONERITUXIMAB	Non_withdrawal_event	2009-2013	2	1.98864	-2.58207	0.00657024	1.36637	1.98864	NA	NA	NA	0	NA	NA	NA	2	3568688	3589073	3568686	3589071	0	3568686	20385
DEXAMETHASON_	Non_withdrawal_event	2009-2013	2	1.98864	-2.58207	0.00657024	1.36637	1.98864	NA	NA	NA	0	NA	NA	NA	2	3568688	3589073	3568686	3589071	0	3568686	20385
DEXARHINOSPRAY	Non_withdrawal_event	2009-2013	2	1.98864	-2.58207	0.00657024	1.36637	1.98864	NA	NA	NA	0	NA	NA	NA	2	3568688	3589073	3568686	3589071	0	3568686	20385
DEXTRANASEGLUCOSE OXIDASE_LACTOPEROXIDASE BOVINE\LYSOZYME	Non_withdrawal_event	2009-2013	2	1.98864	-2.58207	0.00657024	1.36637	1.98864	NA	NA	NA	0	NA	NA	NA	2	3568688	3589073	3568686	3589071	0	3568686	20385
DEXTROMETHORPHAN_CHLORPHENIRAMINE	Non_withdrawal_event	2009-2013	2	1.98864	-2.58207	0.00657024	1.36637	1.98864	NA	NA	NA	0	NA	NA	NA	2	3568688	3589073	3568686	3589071	0	3568686	20385
DEXTROMETHORPHAN_DEXTROMETHORPHAN_GUAIFENESIN	Non_withdrawal_event	2009-2013	2	1.98864	-2.58207	0.00657024	1.36637	1.98864	NA	NA	NA	0	NA	NA	NA	2	3568688	3589073	3568686	3589071	0	3568686	20385
DEXTROPROPOXIPHEN	Non_withdrawal_event	2009-2013	2	1.98864	-2.58207	0.00657024	1.36637	1.98864	NA	NA	NA	0	NA	NA	NA	2	3568688	3589073	3568686	3589071	0	3568686	20385
DEXTROPROPOXYFENE	Non_withdrawal_event	2009-2013	2	1.98864	-2.58207	0.00657024	1.36637	1.98864	NA	NA	NA	0	NA	NA	NA	2	3568688	3589073	3568686	3589071	0	3568686	20385
DEXTROSE PERITONEAL DIALYSIS	Non_withdrawal_event	2009-2013	2	1.98864	-2.58207	0.00657024	1.36637	1.98864	NA	NA	NA	0	NA	NA	NA	2	3568688	3589073	3568686	3589071	0	3568686	20385
DEXTROSE_ELECTROLYTE PLASTIC CONTAINER	Non_withdrawal_event	2009-2013	2	1.98864	-2.58207	0.00657024	1.36637	1.98864	NA	NA	NA	0	NA	NA	NA	2	3568688	3589073	3568686	3589071	0	3568686	20385
DEXTROSE_SALINE	Non_withdrawal_event	2009-2013	2	1.98864	-2.58207	0.00657024	1.36637	1.98864	NA	NA	NA	0	NA	NA	NA	2	3568688	3589073	3568686	3589071	0	3568686	20385
DIABETES MEDICATIONS	Non_withdrawal_event	2009-2013	2	1.98864	-2.58207	0.00657024	1.36637	1.98864	NA	NA	NA	0	NA	NA	NA	2	3568688	3589073	3568686	3589071	0	3568686	20385
DIABREZIDE	Non_withdrawal_event	2009-2013	2	1.98864	-2.58207	0.00657024	1.36637	1.98864	NA	NA	NA	0	NA	NA	NA	2	3568688	3589073	3568686	3589071	0	3568686	20385
DIALINE	Non_withdrawal_event	2009-2013	2	1.98864	-2.58207	0.00657024	1.36637	1.98864	NA	NA	NA	0	NA	NA	NA	2	3568688	3589073	3568686	3589071	0	3568686	20385
DIANEAL PD GLUCOSE	Non_withdrawal_event	2009-2013	2	1.98864	-2.58207	0.00657024	1.36637	1.98864	NA	NA	NA	0	NA	NA	NA	2	3568688	3589073	3568686	3589071	0	3568686	20385
DIANEAL PD GLUCOSE 86 W_V	Non_withdrawal_event	2009-2013	2	1.98864	-2.58207	0.00657024	1.36637	1.98864	NA	NA	NA	0	NA	NA	NA	2	3568688	3589073	3568686	3589071	0	3568686	20385
DIAZEPAM RATIOPHARM	Non_withdrawal_event	2009-2013	2	1.98864	-2.58207	0.00657024	1.36637	1.98864	NA	NA	NA	0	NA	NA	NA	2	3568688	3589073	3568686	3589071	0	3568686	20385
DIBASE	Non_withdrawal_event	2009-2013	2	1.98864	-2.58207	0.00657024	1.36637	1.98864	NA	NA	NA	0	NA	NA	NA	2	3568688	3589073	3568686	3589071	0	3568686	20385
DIBASIC, HEPTAHYDRATE_SODIUM PHOSPHATE, MONOBASIC,	Non_withdrawal_event	2009-2013	2	1.98864	-2.58207	0.00657024	1.36637	1.98864	NA	NA	NA	0	NA	NA	NA	2	3568688	3589073	3568686	3589071	0	3568686	20385
DIBENZYLINE	Non_withdrawal_event	2009-2013	2	1.98864	-2.58207	0.00657024	1.36637	1.98864	NA	NA	NA	0	NA	NA	NA	2	3568688	3589073	3568686	3589071	0	3568686	20385
DIBLOCIN PP	Non_withdrawal_event	2009-2013	2	1.98864	-2.58207	0.00657024	1.36637	1.98864	NA	NA	NA	0	NA	NA	NA	2	3568688	3589073	3568686	3589071	0	3568686	20385
DICHLOROACETIC ACID	Non_withdrawal_event	2009-2013	2	1.98864	-2.58207	0.00657024	1.36637	1.98864	NA	NA	NA	0	NA	NA	NA	2	3568688	3589073	3568686	3589071	0	3568686	20385
DICLAC DUO	Non_withdrawal_event	2009-2013	2	1.98864	-2.58207	0.00657024	1.36637	1.98864	NA	NA	NA	0	NA	NA	NA	2	3568688	3589073	3568686	3589071	0	3568686	20385
DICLAC_	Non_withdrawal_event	2009-2013	2	1.98864	-2.58207	0.00657024	1.36637	1.98864	NA	NA	NA	0	NA	NA	NA	2	3568688	3589073	3568686	3589071	0	3568686	20385
DIDROCAL_	Non_withdrawal_event	2009-2013	2	1.98864	-2.58207	0.00657024	1.36637	1.98864	NA	NA	NA	0	NA	NA	NA	2	3568688	3589073	3568686	3589071	0	3568686	20385
DIDRONATE_CALCIUM	Non_withdrawal_event	2009-2013	2	1.98864	-2.58207	0.00657024	1.36637	1.98864	NA	NA	NA	0	NA	NA	NA	2	3568688	3589073	3568686	3589071	0	3568686	20385
DIDRONATE_CALSIUM	Non_withdrawal_event	2009-2013	2	1.98864	-2.58207	0.00657024	1.36637	1.98864	NA	NA	NA	0	NA	NA	NA	2	3568688	3589073	3568686	3589071	0	3568686	20385
DIETARY SUPPLEMENTS	Non_withdrawal_event	2009-2013	2	1.98864	-2.58207	0.00657024	1.36637	1.98864	NA	NA	NA	0	NA	NA	NA	2	3568688	3589073	3568686	3589071	0	3568686	20385
DIFIX	Non_withdrawal_event	2009-2013	2	1.98864	-2.58207	0.00657024	1.36637	1.98864	NA	NA	NA	0	NA	NA	NA	2	3568688	3589073	3568686	3589071	0	3568686	20385
DIGESTIVE ENZYMES	Non_withdrawal_event	2009-2013	2	1.98864	-2.58207	0.00657024	1.36637	1.98864	NA	NA	NA	0	NA	NA	NA	2	3568688	3589073	3568686	3589071	0	3568686	20385
DIGILANOGEN	Non_withdrawal_event	2009-2013	2	1.98864	-2.58207	0.00657024	1.36637	1.98864	NA	NA	NA	0	NA	NA	NA	2	3568688	3589073	3568686	3589071	0	3568686	20385
DIGILANOGEN C	Non_withdrawal_event	2009-2013	2	1.98864	-2.58207	0.00657024	1.36637	1.98864	NA	NA	NA	0	NA	NA	NA	2	3568688	3589073	3568686	3589071	0	3568686	20385
DIGIMERCK MINOR	Non_withdrawal_event	2009-2013	2	1.98864	-2.58207	0.00657024	1.36637	1.98864	NA	NA	NA	0	NA	NA	NA	2	3568688	3589073	3568686	3589071	0	3568686	20385
DIGITALIS GLYCOSIDES	Non_withdrawal_event	2009-2013	2	1.98864	-2.58207	0.00657024	1.36637	1.98864	NA	NA	NA	0	NA	NA	NA	2	3568688	3589073	3568686	3589071	0	3568686	20385
DIGOXN	Non_withdrawal_event	2009-2013	2	1.98864	-2.58207	0.00657024	1.36637	1.98864	NA	NA	NA	0	NA	NA	NA	2	3568688	3589073	3568686	3589071	0	3568686	20385
DILTIAZEM APOTEX	Non_withdrawal_event	2009-2013	2	1.98864	-2.58207	0.00657024	1.36637	1.98864	NA	NA	NA	0	NA	NA	NA	2	3568688	3589073	3568686	3589071	0	3568686	20385
DILTIAZEM DILTIAZEM HYDROCHLORIDE)	Non_withdrawal_event	2009-2013	2	1.98864	-2.58207	0.00657024	1.36637	1.98864	NA	NA	NA	0	NA	NA	NA	2	3568688	3589073	3568686	3589071	0	3568686	20385
DILTZAC	Non_withdrawal_event	2009-2013	2	1.98864	-2.58207	0.00657024	1.36637	1.98864	NA	NA	NA	0	NA	NA	NA	2	3568688	3589073	3568686	3589071	0	3568686	20385
DIMEBON	Non_withdrawal_event	2009-2013	2	1.98864	-2.58207	0.00657024	1.36637	1.98864	NA	NA	NA	0	NA	NA	NA	2	3568688	3589073	3568686	3589071	0	3568686	20385
DIMEGAN	Non_withdrawal_event	2009-2013	2	1.98864	-2.58207	0.00657024	1.36637	1.98864	NA	NA	NA	0	NA	NA	NA	2	3568688	3589073	3568686	3589071	0	3568686	20385
DINE	Non_withdrawal_event	2009-2013	2	1.98864	-2.58207	0.00657024	1.36637	1.98864	NA	NA	NA	0	NA	NA	NA	2	3568688	3589073	3568686	3589071	0	3568686	20385
DIOSCOREA VILLOSA	Non_withdrawal_event	2009-2013	2	1.98864	-2.58207	0.00657024	1.36637	1.98864	NA	NA	NA	0	NA	NA	NA	2	3568688	3589073	3568686	3589071	0	3568686	20385
DIOSMINE	Non_withdrawal_event	2009-2013	2	1.98864	-2.58207	0.00657024	1.36637	1.98864	NA	NA	NA	0	NA	NA	NA	2	3568688	3589073	3568686	3589071	0	3568686	20385
DIPHENHYDRAMINEACETAMINOPHEN	Non_withdrawal_event	2009-2013	2	1.98864	-2.58207	0.00657024	1.36637	1.98864	NA	NA	NA	0	NA	NA	NA	2	3568688	3589073	3568686	3589071	0	3568686	20385
DIPHTHERIA_TETANUS TOXOIDS	Non_withdrawal_event	2009-2013	2	1.98864	-2.58207	0.00657024	1.36637	1.98864	NA	NA	NA	0	NA	NA	NA	2	3568688	3589073	3568686	3589071	0	3568686	20385
DIPIPERON , )	Non_withdrawal_event	2009-2013	2	1.98864	-2.58207	0.00657024	1.36637	1.98864	NA	NA	NA	0	NA	NA	NA	2	3568688	3589073	3568686	3589071	0	3568686	20385
DISEASE MODIFYING ANTIRHEUMATIC DRUGS	Non_withdrawal_event	2009-2013	2	1.98864	-2.58207	0.00657024	1.36637	1.98864	NA	NA	NA	0	NA	NA	NA	2	3568688	3589073	3568686	3589071	0	3568686	20385
DISPIRIN	Non_withdrawal_event	2009-2013	2	1.98864	-2.58207	0.00657024	1.36637	1.98864	NA	NA	NA	0	NA	NA	NA	2	3568688	3589073	3568686	3589071	0	3568686	20385
DITOIN	Non_withdrawal_event	2009-2013	2	1.98864	-2.58207	0.00657024	1.36637	1.98864	NA	NA	NA	0	NA	NA	NA	2	3568688	3589073	3568686	3589071	0	3568686	20385
DIVINA	Non_withdrawal_event	2009-2013	2	1.98864	-2.58207	0.00657024	1.36637	1.98864	NA	NA	NA	0	NA	NA	NA	2	3568688	3589073	3568686	3589071	0	3568686	20385
DMD	Non_withdrawal_event	2009-2013	2	1.98864	-2.58207	0.00657024	1.36637	1.98864	NA	NA	NA	0	NA	NA	NA	2	3568688	3589073	3568686	3589071	0	3568686	20385
DOCETAXEL COMPDOC_	Non_withdrawal_event	2009-2013	2	1.98864	-2.58207	0.00657024	1.36637	1.98864	NA	NA	NA	0	NA	NA	NA	2	3568688	3589073	3568686	3589071	0	3568686	20385
DOCETAXELINFUSION)	Non_withdrawal_event	2009-2013	2	1.98864	-2.58207	0.00657024	1.36637	1.98864	NA	NA	NA	0	NA	NA	NA	2	3568688	3589073	3568686	3589071	0	3568686	20385
DOLEX DOM_	Non_withdrawal_event	2009-2013	2	1.98864	-2.58207	0.00657024	1.36637	1.98864	NA	NA	NA	0	NA	NA	NA	2	3568688	3589073	3568686	3589071	0	3568686	20385
DOLOL	Non_withdrawal_event	2009-2013	2	1.98864	-2.58207	0.00657024	1.36637	1.98864	NA	NA	NA	0	NA	NA	NA	2	3568688	3589073	3568686	3589071	0	3568686	20385
DOLOXENE	Non_withdrawal_event	2009-2013	2	1.98864	-2.58207	0.00657024	1.36637	1.98864	NA	NA	NA	0	NA	NA	NA	2	3568688	3589073	3568686	3589071	0	3568686	20385
DONALGIN	Non_withdrawal_event	2009-2013	2	1.98864	-2.58207	0.00657024	1.36637	1.98864	NA	NA	NA	0	NA	NA	NA	2	3568688	3589073	3568686	3589071	0	3568686	20385
DOPAMINE AGONISTS	Non_withdrawal_event	2009-2013	2	1.98864	-2.58207	0.00657024	1.36637	1.98864	NA	NA	NA	0	NA	NA	NA	2	3568688	3589073	3568686	3589071	0	3568686	20385
DORIL	Non_withdrawal_event	2009-2013	2	1.98864	-2.58207	0.00657024	1.36637	1.98864	NA	NA	NA	0	NA	NA	NA	2	3568688	3589073	3568686	3589071	0	3568686	20385
DOTAREM GD044A_GADOTERIC ACID	Non_withdrawal_event	2009-2013	2	1.98864	-2.58207	0.00657024	1.36637	1.98864	NA	NA	NA	0	NA	NA	NA	2	3568688	3589073	3568686	3589071	0	3568686	20385
DOUBLE BLINDED STUDY MEDICATION	Non_withdrawal_event	2009-2013	2	1.98864	-2.58207	0.00657024	1.36637	1.98864	NA	NA	NA	0	NA	NA	NA	2	3568688	3589073	3568686	3589071	0	3568686	20385
DOXIMED	Non_withdrawal_event	2009-2013	2	1.98864	-2.58207	0.00657024	1.36637	1.98864	NA	NA	NA	0	NA	NA	NA	2	3568688	3589073	3568686	3589071	0	3568686	20385
DOXORUBICINA	Non_withdrawal_event	2009-2013	2	1.98864	-2.58207	0.00657024	1.36637	1.98864	NA	NA	NA	0	NA	NA	NA	2	3568688	3589073	3568686	3589071	0	3568686	20385
DOXYPALU	Non_withdrawal_event	2009-2013	2	1.98864	-2.58207	0.00657024	1.36637	1.98864	NA	NA	NA	0	NA	NA	NA	2	3568688	3589073	3568686	3589071	0	3568686	20385
DR SCHOLLS ODOR-X	Non_withdrawal_event	2009-2013	2	1.98864	-2.58207	0.00657024	1.36637	1.98864	NA	NA	NA	0	NA	NA	NA	2	3568688	3589073	3568686	3589071	0	3568686	20385
DURAPHAT PPM FLUORIDE TOOTHPASTE	Non_withdrawal_event	2009-2013	2	1.98864	-2.58207	0.00657024	1.36637	1.98864	NA	NA	NA	0	NA	NA	NA	2	3568688	3589073	3568686	3589071	0	3568686	20385
DURAPROX	Non_withdrawal_event	2009-2013	2	1.98864	-2.58207	0.00657024	1.36637	1.98864	NA	NA	NA	0	NA	NA	NA	2	3568688	3589073	3568686	3589071	0	3568686	20385
DURASAL ELORAC	Non_withdrawal_event	2009-2013	2	1.98864	-2.58207	0.00657024	1.36637	1.98864	NA	NA	NA	0	NA	NA	NA	2	3568688	3589073	3568686	3589071	0	3568686	20385
DUTOGLIPTIN VS	Non_withdrawal_event	2009-2013	2	1.98864	-2.58207	0.00657024	1.36637	1.98864	NA	NA	NA	0	NA	NA	NA	2	3568688	3589073	3568686	3589071	0	3568686	20385
DX	Non_withdrawal_event	2009-2013	2	1.98864	-2.58207	0.00657024	1.36637	1.98864	NA	NA	NA	0	NA	NA	NA	2	3568688	3589073	3568686	3589071	0	3568686	20385
DYSLOR BOTULINUM TOXTN TYPE )	Non_withdrawal_event	2009-2013	2	1.98864	-2.58207	0.00657024	1.36637	1.98864	NA	NA	NA	0	NA	NA	NA	2	3568688	3589073	3568686	3589071	0	3568686	20385
EBASTEL NOT )	Non_withdrawal_event	2009-2013	2	1.98864	-2.58207	0.00657024	1.36637	1.98864	NA	NA	NA	0	NA	NA	NA	2	3568688	3589073	3568686	3589071	0	3568686	20385
ECARBAMAZEPINE DOUBLE BLIND	Non_withdrawal_event	2009-2013	2	1.98864	-2.58207	0.00657024	1.36637	1.98864	NA	NA	NA	0	NA	NA	NA	2	3568688	3589073	3568686	3589071	0	3568686	20385
ECE MEDICATION	Non_withdrawal_event	2009-2013	2	1.98864	-2.58207	0.00657024	1.36637	1.98864	NA	NA	NA	0	NA	NA	NA	2	3568688	3589073	3568686	3589071	0	3568686	20385
ECHINACEA_	Non_withdrawal_event	2009-2013	2	1.98864	-2.58207	0.00657024	1.36637	1.98864	NA	NA	NA	0	NA	NA	NA	2	3568688	3589073	3568686	3589071	0	3568686	20385
ECIGARETTE	Non_withdrawal_event	2009-2013	2	1.98864	-2.58207	0.00657024	1.36637	1.98864	NA	NA	NA	0	NA	NA	NA	2	3568688	3589073	3568686	3589071	0	3568686	20385
ECOBEC	Non_withdrawal_event	2009-2013	2	1.98864	-2.58207	0.00657024	1.36637	1.98864	NA	NA	NA	0	NA	NA	NA	2	3568688	3589073	3568686	3589071	0	3568686	20385
EFETRAN	Non_withdrawal_event	2009-2013	2	1.98864	-2.58207	0.00657024	1.36637	1.98864	NA	NA	NA	0	NA	NA	NA	2	3568688	3589073	3568686	3589071	0	3568686	20385
EFFICORT	Non_withdrawal_event	2009-2013	2	1.98864	-2.58207	0.00657024	1.36637	1.98864	NA	NA	NA	0	NA	NA	NA	2	3568688	3589073	3568686	3589071	0	3568686	20385
EFFLUMIDEX	Non_withdrawal_event	2009-2013	2	1.98864	-2.58207	0.00657024	1.36637	1.98864	NA	NA	NA	0	NA	NA	NA	2	3568688	3589073	3568686	3589071	0	3568686	20385
EGAZIL	Non_withdrawal_event	2009-2013	2	1.98864	-2.58207	0.00657024	1.36637	1.98864	NA	NA	NA	0	NA	NA	NA	2	3568688	3589073	3568686	3589071	0	3568686	20385
EGAZIL DURETTER	Non_withdrawal_event	2009-2013	2	1.98864	-2.58207	0.00657024	1.36637	1.98864	NA	NA	NA	0	NA	NA	NA	2	3568688	3589073	3568686	3589071	0	3568686	20385
EGLONYL	Non_withdrawal_event	2009-2013	2	1.98864	-2.58207	0.00657024	1.36637	1.98864	NA	NA	NA	0	NA	NA	NA	2	3568688	3589073	3568686	3589071	0	3568686	20385
EGRIFTA EMD SERONO	Non_withdrawal_event	2009-2013	2	1.98864	-2.58207	0.00657024	1.36637	1.98864	NA	NA	NA	0	NA	NA	NA	2	3568688	3589073	3568686	3589071	0	3568686	20385
EICOSAPENTAENOIC ACID	Non_withdrawal_event	2009-2013	2	1.98864	-2.58207	0.00657024	1.36637	1.98864	NA	NA	NA	0	NA	NA	NA	2	3568688	3589073	3568686	3589071	0	3568686	20385
ELLA ULIPRISTAL )	Non_withdrawal_event	2009-2013	2	1.98864	-2.58207	0.00657024	1.36637	1.98864	NA	NA	NA	0	NA	NA	NA	2	3568688	3589073	3568686	3589071	0	3568686	20385
ELONTRIL NOT	Non_withdrawal_event	2009-2013	2	1.98864	-2.58207	0.00657024	1.36637	1.98864	NA	NA	NA	0	NA	NA	NA	2	3568688	3589073	3568686	3589071	0	3568686	20385
ELUDING STENT BOSTON SCIENTIFID PROMUS	Non_withdrawal_event	2009-2013	2	1.98864	-2.58207	0.00657024	1.36637	1.98864	NA	NA	NA	0	NA	NA	NA	2	3568688	3589073	3568686	3589071	0	3568686	20385
EMEPRONIUM CARRAGEENATE	Non_withdrawal_event	2009-2013	2	1.98864	-2.58207	0.00657024	1.36637	1.98864	NA	NA	NA	0	NA	NA	NA	2	3568688	3589073	3568686	3589071	0	3568686	20385
EMERGEN C	Non_withdrawal_event	2009-2013	2	1.98864	-2.58207	0.00657024	1.36637	1.98864	NA	NA	NA	0	NA	NA	NA	2	3568688	3589073	3568686	3589071	0	3568686	20385
EMSER SOLE	Non_withdrawal_event	2009-2013	2	1.98864	-2.58207	0.00657024	1.36637	1.98864	NA	NA	NA	0	NA	NA	NA	2	3568688	3589073	3568686	3589071	0	3568686	20385
EMTHEXATE_	Non_withdrawal_event	2009-2013	2	1.98864	-2.58207	0.00657024	1.36637	1.98864	NA	NA	NA	0	NA	NA	NA	2	3568688	3589073	3568686	3589071	0	3568686	20385
EMTREXATE	Non_withdrawal_event	2009-2013	2	1.98864	-2.58207	0.00657024	1.36637	1.98864	NA	NA	NA	0	NA	NA	NA	2	3568688	3589073	3568686	3589071	0	3568686	20385
ENABLEX_	Non_withdrawal_event	2009-2013	2	1.98864	-2.58207	0.00657024	1.36637	1.98864	NA	NA	NA	0	NA	NA	NA	2	3568688	3589073	3568686	3589071	0	3568686	20385
ENALAMERCK	Non_withdrawal_event	2009-2013	2	1.98864	-2.58207	0.00657024	1.36637	1.98864	NA	NA	NA	0	NA	NA	NA	2	3568688	3589073	3568686	3589071	0	3568686	20385
ENALAPRIL COMPENA_	Non_withdrawal_event	2009-2013	2	1.98864	-2.58207	0.00657024	1.36637	1.98864	NA	NA	NA	0	NA	NA	NA	2	3568688	3589073	3568686	3589071	0	3568686	20385
ENALAPRIL LERCANIDIPINE	Non_withdrawal_event	2009-2013	2	1.98864	-2.58207	0.00657024	1.36637	1.98864	NA	NA	NA	0	NA	NA	NA	2	3568688	3589073	3568686	3589071	0	3568686	20385
ENDOL_	Non_withdrawal_event	2009-2013	2	1.98864	-2.58207	0.00657024	1.36637	1.98864	NA	NA	NA	0	NA	NA	NA	2	3568688	3589073	3568686	3589071	0	3568686	20385
ENDOPROST	Non_withdrawal_event	2009-2013	2	1.98864	-2.58207	0.00657024	1.36637	1.98864	NA	NA	NA	0	NA	NA	NA	2	3568688	3589073	3568686	3589071	0	3568686	20385
ENDOXAN OMHULDE OMHULDE TABLETTEN	Non_withdrawal_event	2009-2013	2	1.98864	-2.58207	0.00657024	1.36637	1.98864	NA	NA	NA	0	NA	NA	NA	2	3568688	3589073	3568686	3589071	0	3568686	20385
ENDOXANA	Non_withdrawal_event	2009-2013	2	1.98864	-2.58207	0.00657024	1.36637	1.98864	NA	NA	NA	0	NA	NA	NA	2	3568688	3589073	3568686	3589071	0	3568686	20385
ENDURE CIDASTAT	Non_withdrawal_event	2009-2013	2	1.98864	-2.58207	0.00657024	1.36637	1.98864	NA	NA	NA	0	NA	NA	NA	2	3568688	3589073	3568686	3589071	0	3568686	20385
ENERGIX	Non_withdrawal_event	2009-2013	2	1.98864	-2.58207	0.00657024	1.36637	1.98864	NA	NA	NA	0	NA	NA	NA	2	3568688	3589073	3568686	3589071	0	3568686	20385
ENERGY SUPPLEMENT	Non_withdrawal_event	2009-2013	2	1.98864	-2.58207	0.00657024	1.36637	1.98864	NA	NA	NA	0	NA	NA	NA	2	3568688	3589073	3568686	3589071	0	3568686	20385
ENOXAPARIIN	Non_withdrawal_event	2009-2013	2	1.98864	-2.58207	0.00657024	1.36637	1.98864	NA	NA	NA	0	NA	NA	NA	2	3568688	3589073	3568686	3589071	0	3568686	20385
ENOXAPARIN SANOFIAVENTIS	Non_withdrawal_event	2009-2013	2	1.98864	-2.58207	0.00657024	1.36637	1.98864	NA	NA	NA	0	NA	NA	NA	2	3568688	3589073	3568686	3589071	0	3568686	20385
ENOXAPARINA	Non_withdrawal_event	2009-2013	2	1.98864	-2.58207	0.00657024	1.36637	1.98864	NA	NA	NA	0	NA	NA	NA	2	3568688	3589073	3568686	3589071	0	3568686	20385
ENOXOLONE	Non_withdrawal_event	2009-2013	2	1.98864	-2.58207	0.00657024	1.36637	1.98864	NA	NA	NA	0	NA	NA	NA	2	3568688	3589073	3568686	3589071	0	3568686	20385
ENTERONON R	Non_withdrawal_event	2009-2013	2	1.98864	-2.58207	0.00657024	1.36637	1.98864	NA	NA	NA	0	NA	NA	NA	2	3568688	3589073	3568686	3589071	0	3568686	20385
ENTOCORD	Non_withdrawal_event	2009-2013	2	1.98864	-2.58207	0.00657024	1.36637	1.98864	NA	NA	NA	0	NA	NA	NA	2	3568688	3589073	3568686	3589071	0	3568686	20385
ENZYMES	Non_withdrawal_event	2009-2013	2	1.98864	-2.58207	0.00657024	1.36637	1.98864	NA	NA	NA	0	NA	NA	NA	2	3568688	3589073	3568686	3589071	0	3568686	20385
EPEL	Non_withdrawal_event	2009-2013	2	1.98864	-2.58207	0.00657024	1.36637	1.98864	NA	NA	NA	0	NA	NA	NA	2	3568688	3589073	3568686	3589071	0	3568686	20385
EPILEXTER	Non_withdrawal_event	2009-2013	2	1.98864	-2.58207	0.00657024	1.36637	1.98864	NA	NA	NA	0	NA	NA	NA	2	3568688	3589073	3568686	3589071	0	3568686	20385
EPINAZION	Non_withdrawal_event	2009-2013	2	1.98864	-2.58207	0.00657024	1.36637	1.98864	NA	NA	NA	0	NA	NA	NA	2	3568688	3589073	3568686	3589071	0	3568686	20385
EPIRUBICINE DAKOTA PHARM	Non_withdrawal_event	2009-2013	2	1.98864	-2.58207	0.00657024	1.36637	1.98864	NA	NA	NA	0	NA	NA	NA	2	3568688	3589073	3568686	3589071	0	3568686	20385
EPISENTA PROLONGED	Non_withdrawal_event	2009-2013	2	1.98864	-2.58207	0.00657024	1.36637	1.98864	NA	NA	NA	0	NA	NA	NA	2	3568688	3589073	3568686	3589071	0	3568686	20385
EPRATUZUMABYTTRIUM-	Non_withdrawal_event	2009-2013	2	1.98864	-2.58207	0.00657024	1.36637	1.98864	NA	NA	NA	0	NA	NA	NA	2	3568688	3589073	3568686	3589071	0	3568686	20385
EPROSARTAN COMP	Non_withdrawal_event	2009-2013	2	1.98864	-2.58207	0.00657024	1.36637	1.98864	NA	NA	NA	0	NA	NA	NA	2	3568688	3589073	3568686	3589071	0	3568686	20385
EPROSARTANRATIOPHARM COMP	Non_withdrawal_event	2009-2013	2	1.98864	-2.58207	0.00657024	1.36637	1.98864	NA	NA	NA	0	NA	NA	NA	2	3568688	3589073	3568686	3589071	0	3568686	20385
EQUATE EQCOUGH	Non_withdrawal_event	2009-2013	2	1.98864	-2.58207	0.00657024	1.36637	1.98864	NA	NA	NA	0	NA	NA	NA	2	3568688	3589073	3568686	3589071	0	3568686	20385
EQUATE HAIR REGROWTH TREATMENT	Non_withdrawal_event	2009-2013	2	1.98864	-2.58207	0.00657024	1.36637	1.98864	NA	NA	NA	0	NA	NA	NA	2	3568688	3589073	3568686	3589071	0	3568686	20385
EQUATE NASAL	Non_withdrawal_event	2009-2013	2	1.98864	-2.58207	0.00657024	1.36637	1.98864	NA	NA	NA	0	NA	NA	NA	2	3568688	3589073	3568686	3589071	0	3568686	20385
EQUISETUM ARVENSE	Non_withdrawal_event	2009-2013	2	1.98864	-2.58207	0.00657024	1.36637	1.98864	NA	NA	NA	0	NA	NA	NA	2	3568688	3589073	3568686	3589071	0	3568686	20385
ERGOCRISTINE	Non_withdrawal_event	2009-2013	2	1.98864	-2.58207	0.00657024	1.36637	1.98864	NA	NA	NA	0	NA	NA	NA	2	3568688	3589073	3568686	3589071	0	3568686	20385
ERGYNYL CHRONO	Non_withdrawal_event	2009-2013	2	1.98864	-2.58207	0.00657024	1.36637	1.98864	NA	NA	NA	0	NA	NA	NA	2	3568688	3589073	3568686	3589071	0	3568686	20385
ERLOTINIB (ERLOTINIB)	Non_withdrawal_event	2009-2013	2	1.98864	-2.58207	0.00657024	1.36637	1.98864	NA	NA	NA	0	NA	NA	NA	2	3568688	3589073	3568686	3589071	0	3568686	20385
ERLOTINIB DAILY	Non_withdrawal_event	2009-2013	2	1.98864	-2.58207	0.00657024	1.36637	1.98864	NA	NA	NA	0	NA	NA	NA	2	3568688	3589073	3568686	3589071	0	3568686	20385
ERLOTINIB OSIGENENTECH	Non_withdrawal_event	2009-2013	2	1.98864	-2.58207	0.00657024	1.36637	1.98864	NA	NA	NA	0	NA	NA	NA	2	3568688	3589073	3568686	3589071	0	3568686	20385
ERY	Non_withdrawal_event	2009-2013	2	1.98864	-2.58207	0.00657024	1.36637	1.98864	NA	NA	NA	0	NA	NA	NA	2	3568688	3589073	3568686	3589071	0	3568686	20385
ERYTHROCYTE CONCENTRATE VBF	Non_withdrawal_event	2009-2013	2	1.98864	-2.58207	0.00657024	1.36637	1.98864	NA	NA	NA	0	NA	NA	NA	2	3568688	3589073	3568686	3589071	0	3568686	20385
ERYTHROMYCIN RX ERYTHRA-DERM 8F6	Non_withdrawal_event	2009-2013	2	1.98864	-2.58207	0.00657024	1.36637	1.98864	NA	NA	NA	0	NA	NA	NA	2	3568688	3589073	3568686	3589071	0	3568686	20385
ERYTHROZYTEN KONZENTRAT	Non_withdrawal_event	2009-2013	2	1.98864	-2.58207	0.00657024	1.36637	1.98864	NA	NA	NA	0	NA	NA	NA	2	3568688	3589073	3568686	3589071	0	3568686	20385
ESIDREX MED KALIUMKLORID	Non_withdrawal_event	2009-2013	2	1.98864	-2.58207	0.00657024	1.36637	1.98864	NA	NA	NA	0	NA	NA	NA	2	3568688	3589073	3568686	3589071	0	3568686	20385
ESIDREX_	Non_withdrawal_event	2009-2013	2	1.98864	-2.58207	0.00657024	1.36637	1.98864	NA	NA	NA	0	NA	NA	NA	2	3568688	3589073	3568686	3589071	0	3568686	20385
ESILGAN	Non_withdrawal_event	2009-2013	2	1.98864	-2.58207	0.00657024	1.36637	1.98864	NA	NA	NA	0	NA	NA	NA	2	3568688	3589073	3568686	3589071	0	3568686	20385
ESOMEP MUPS	Non_withdrawal_event	2009-2013	2	1.98864	-2.58207	0.00657024	1.36637	1.98864	NA	NA	NA	0	NA	NA	NA	2	3568688	3589073	3568686	3589071	0	3568686	20385
ESPASMO CANULASA	Non_withdrawal_event	2009-2013	2	1.98864	-2.58207	0.00657024	1.36637	1.98864	NA	NA	NA	0	NA	NA	NA	2	3568688	3589073	3568686	3589071	0	3568686	20385
ESPIRONOLACTONA	Non_withdrawal_event	2009-2013	2	1.98864	-2.58207	0.00657024	1.36637	1.98864	NA	NA	NA	0	NA	NA	NA	2	3568688	3589073	3568686	3589071	0	3568686	20385
ESTIMA	Non_withdrawal_event	2009-2013	2	1.98864	-2.58207	0.00657024	1.36637	1.98864	NA	NA	NA	0	NA	NA	NA	2	3568688	3589073	3568686	3589071	0	3568686	20385
ESTRADIOL NORETHISTERONE	Non_withdrawal_event	2009-2013	2	1.98864	-2.58207	0.00657024	1.36637	1.98864	NA	NA	NA	0	NA	NA	NA	2	3568688	3589073	3568686	3589071	0	3568686	20385
ESTRADIOL WNORGESTIMATE	Non_withdrawal_event	2009-2013	2	1.98864	-2.58207	0.00657024	1.36637	1.98864	NA	NA	NA	0	NA	NA	NA	2	3568688	3589073	3568686	3589071	0	3568686	20385
ESTRADIOLNORETHISTERONE	Non_withdrawal_event	2009-2013	2	1.98864	-2.58207	0.00657024	1.36637	1.98864	NA	NA	NA	0	NA	NA	NA	2	3568688	3589073	3568686	3589071	0	3568686	20385
ESTRAGEST	Non_withdrawal_event	2009-2013	2	1.98864	-2.58207	0.00657024	1.36637	1.98864	NA	NA	NA	0	NA	NA	NA	2	3568688	3589073	3568686	3589071	0	3568686	20385
ETARACIZUMAB	Non_withdrawal_event	2009-2013	2	1.98864	-2.58207	0.00657024	1.36637	1.98864	NA	NA	NA	0	NA	NA	NA	2	3568688	3589073	3568686	3589071	0	3568686	20385
ETHAMBUTAMOL	Non_withdrawal_event	2009-2013	2	1.98864	-2.58207	0.00657024	1.36637	1.98864	NA	NA	NA	0	NA	NA	NA	2	3568688	3589073	3568686	3589071	0	3568686	20385
ETHAMBUTOL ISONIAZID_PYRAZINAMIDE/RIFAMPICIN	Non_withdrawal_event	2009-2013	2	1.98864	-2.58207	0.00657024	1.36637	1.98864	NA	NA	NA	0	NA	NA	NA	2	3568688	3589073	3568686	3589071	0	3568686	20385
ETHICAL NUTRIENTS IBS SUPPORT	Non_withdrawal_event	2009-2013	2	1.98864	-2.58207	0.00657024	1.36637	1.98864	NA	NA	NA	0	NA	NA	NA	2	3568688	3589073	3568686	3589071	0	3568686	20385
ETHINYL ESTRADIOL WNORGESTREL	Non_withdrawal_event	2009-2013	2	1.98864	-2.58207	0.00657024	1.36637	1.98864	NA	NA	NA	0	NA	NA	NA	2	3568688	3589073	3568686	3589071	0	3568686	20385
ETHINYL ESTRADIOLDESOGESTREL	Non_withdrawal_event	2009-2013	2	1.98864	-2.58207	0.00657024	1.36637	1.98864	NA	NA	NA	0	NA	NA	NA	2	3568688	3589073	3568686	3589071	0	3568686	20385
ETHINYLESTRADIOLNORETHINDRONE	Non_withdrawal_event	2009-2013	2	1.98864	-2.58207	0.00657024	1.36637	1.98864	NA	NA	NA	0	NA	NA	NA	2	3568688	3589073	3568686	3589071	0	3568686	20385
ETHIODOL	Non_withdrawal_event	2009-2013	2	1.98864	-2.58207	0.00657024	1.36637	1.98864	NA	NA	NA	0	NA	NA	NA	2	3568688	3589073	3568686	3589071	0	3568686	20385
ETISEDAN	Non_withdrawal_event	2009-2013	2	1.98864	-2.58207	0.00657024	1.36637	1.98864	NA	NA	NA	0	NA	NA	NA	2	3568688	3589073	3568686	3589071	0	3568686	20385
ETRAVIRINE TIBOTEC	Non_withdrawal_event	2009-2013	2	1.98864	-2.58207	0.00657024	1.36637	1.98864	NA	NA	NA	0	NA	NA	NA	2	3568688	3589073	3568686	3589071	0	3568686	20385
EXCEDRINE	Non_withdrawal_event	2009-2013	2	1.98864	-2.58207	0.00657024	1.36637	1.98864	NA	NA	NA	0	NA	NA	NA	2	3568688	3589073	3568686	3589071	0	3568686	20385
EXFORGE_	Non_withdrawal_event	2009-2013	2	1.98864	-2.58207	0.00657024	1.36637	1.98864	NA	NA	NA	0	NA	NA	NA	2	3568688	3589073	3568686	3589071	0	3568686	20385
EXJADE DISPENRSIBLE	Non_withdrawal_event	2009-2013	2	1.98864	-2.58207	0.00657024	1.36637	1.98864	NA	NA	NA	0	NA	NA	NA	2	3568688	3589073	3568686	3589071	0	3568686	20385
EXJADE DISPERISBLE	Non_withdrawal_event	2009-2013	2	1.98864	-2.58207	0.00657024	1.36637	1.98864	NA	NA	NA	0	NA	NA	NA	2	3568688	3589073	3568686	3589071	0	3568686	20385
EXJADE EXJADE	Non_withdrawal_event	2009-2013	2	1.98864	-2.58207	0.00657024	1.36637	1.98864	NA	NA	NA	0	NA	NA	NA	2	3568688	3589073	3568686	3589071	0	3568686	20385
EXTRANEAL PERITONEAL DIALYSIS_ PERCENT ICODEXTRIN	Non_withdrawal_event	2009-2013	2	1.98864	-2.58207	0.00657024	1.36637	1.98864	NA	NA	NA	0	NA	NA	NA	2	3568688	3589073	3568686	3589071	0	3568686	20385
EYE MASK USED AT	Non_withdrawal_event	2009-2013	2	1.98864	-2.58207	0.00657024	1.36637	1.98864	NA	NA	NA	0	NA	NA	NA	2	3568688	3589073	3568686	3589071	0	3568686	20385
EYE MEDICATION	Non_withdrawal_event	2009-2013	2	1.98864	-2.58207	0.00657024	1.36637	1.98864	NA	NA	NA	0	NA	NA	NA	2	3568688	3589073	3568686	3589071	0	3568686	20385
EYELASH ENHANCER LOREAL LASH BOOSTER	Non_withdrawal_event	2009-2013	2	1.98864	-2.58207	0.00657024	1.36637	1.98864	NA	NA	NA	0	NA	NA	NA	2	3568688	3589073	3568686	3589071	0	3568686	20385
EYELEA 0. SDV	Non_withdrawal_event	2009-2013	2	1.98864	-2.58207	0.00657024	1.36637	1.98864	NA	NA	NA	0	NA	NA	NA	2	3568688	3589073	3568686	3589071	0	3568686	20385
EYLEA 0. REGENERION	Non_withdrawal_event	2009-2013	2	1.98864	-2.58207	0.00657024	1.36637	1.98864	NA	NA	NA	0	NA	NA	NA	2	3568688	3589073	3568686	3589071	0	3568686	20385
EZ-CAT	Non_withdrawal_event	2009-2013	2	1.98864	-2.58207	0.00657024	1.36637	1.98864	NA	NA	NA	0	NA	NA	NA	2	3568688	3589073	3568686	3589071	0	3568686	20385
FACIAL CLEANING WIPES FROM COSTSO	Non_withdrawal_event	2009-2013	2	1.98864	-2.58207	0.00657024	1.36637	1.98864	NA	NA	NA	0	NA	NA	NA	2	3568688	3589073	3568686	3589071	0	3568686	20385
FALITHORM	Non_withdrawal_event	2009-2013	2	1.98864	-2.58207	0.00657024	1.36637	1.98864	NA	NA	NA	0	NA	NA	NA	2	3568688	3589073	3568686	3589071	0	3568686	20385
FALITHROM FILMCOATED	Non_withdrawal_event	2009-2013	2	1.98864	-2.58207	0.00657024	1.36637	1.98864	NA	NA	NA	0	NA	NA	NA	2	3568688	3589073	3568686	3589071	0	3568686	20385
FAMOTIDINE COMPLETE BERRY	Non_withdrawal_event	2009-2013	2	1.98864	-2.58207	0.00657024	1.36637	1.98864	NA	NA	NA	0	NA	NA	NA	2	3568688	3589073	3568686	3589071	0	3568686	20385
FANSIDAR_	Non_withdrawal_event	2009-2013	2	1.98864	-2.58207	0.00657024	1.36637	1.98864	NA	NA	NA	0	NA	NA	NA	2	3568688	3589073	3568686	3589071	0	3568686	20385
FARLUTALE	Non_withdrawal_event	2009-2013	2	1.98864	-2.58207	0.00657024	1.36637	1.98864	NA	NA	NA	0	NA	NA	NA	2	3568688	3589073	3568686	3589071	0	3568686	20385
FASOMAX	Non_withdrawal_event	2009-2013	2	1.98864	-2.58207	0.00657024	1.36637	1.98864	NA	NA	NA	0	NA	NA	NA	2	3568688	3589073	3568686	3589071	0	3568686	20385
FAST MYLANTA ULTRATABS COOL	Non_withdrawal_event	2009-2013	2	1.98864	-2.58207	0.00657024	1.36637	1.98864	NA	NA	NA	0	NA	NA	NA	2	3568688	3589073	3568686	3589071	0	3568686	20385
FEBUXOSTAT TAKEDA	Non_withdrawal_event	2009-2013	2	1.98864	-2.58207	0.00657024	1.36637	1.98864	NA	NA	NA	0	NA	NA	NA	2	3568688	3589073	3568686	3589071	0	3568686	20385
FEIBA U	Non_withdrawal_event	2009-2013	2	1.98864	-2.58207	0.00657024	1.36637	1.98864	NA	NA	NA	0	NA	NA	NA	2	3568688	3589073	3568686	3589071	0	3568686	20385
FELABATOL	Non_withdrawal_event	2009-2013	2	1.98864	-2.58207	0.00657024	1.36637	1.98864	NA	NA	NA	0	NA	NA	NA	2	3568688	3589073	3568686	3589071	0	3568686	20385
FELYPRESSIN	Non_withdrawal_event	2009-2013	2	1.98864	-2.58207	0.00657024	1.36637	1.98864	NA	NA	NA	0	NA	NA	NA	2	3568688	3589073	3568686	3589071	0	3568686	20385
FEM PROTOCOL	Non_withdrawal_event	2009-2013	2	1.98864	-2.58207	0.00657024	1.36637	1.98864	NA	NA	NA	0	NA	NA	NA	2	3568688	3589073	3568686	3589071	0	3568686	20385
FEMIBION FOLSAURE_METABOLIN	Non_withdrawal_event	2009-2013	2	1.98864	-2.58207	0.00657024	1.36637	1.98864	NA	NA	NA	0	NA	NA	NA	2	3568688	3589073	3568686	3589071	0	3568686	20385
FEMINAC	Non_withdrawal_event	2009-2013	2	1.98864	-2.58207	0.00657024	1.36637	1.98864	NA	NA	NA	0	NA	NA	NA	2	3568688	3589073	3568686	3589071	0	3568686	20385
FENATNYL	Non_withdrawal_event	2009-2013	2	1.98864	-2.58207	0.00657024	1.36637	1.98864	NA	NA	NA	0	NA	NA	NA	2	3568688	3589073	3568686	3589071	0	3568686	20385
FENBID	Non_withdrawal_event	2009-2013	2	1.98864	-2.58207	0.00657024	1.36637	1.98864	NA	NA	NA	0	NA	NA	NA	2	3568688	3589073	3568686	3589071	0	3568686	20385
FENEMAL	Non_withdrawal_event	2009-2013	2	1.98864	-2.58207	0.00657024	1.36637	1.98864	NA	NA	NA	0	NA	NA	NA	2	3568688	3589073	3568686	3589071	0	3568686	20385
FENISTIL PENCIVIR BEI LIPPENHERPES GETOENTE CREME	Non_withdrawal_event	2009-2013	2	1.98864	-2.58207	0.00657024	1.36637	1.98864	NA	NA	NA	0	NA	NA	NA	2	3568688	3589073	3568686	3589071	0	3568686	20385
FENOFIBRATE MICRO	Non_withdrawal_event	2009-2013	2	1.98864	-2.58207	0.00657024	1.36637	1.98864	NA	NA	NA	0	NA	NA	NA	2	3568688	3589073	3568686	3589071	0	3568686	20385
FENTALIS	Non_withdrawal_event	2009-2013	2	1.98864	-2.58207	0.00657024	1.36637	1.98864	NA	NA	NA	0	NA	NA	NA	2	3568688	3589073	3568686	3589071	0	3568686	20385
FENTAYL	Non_withdrawal_event	2009-2013	2	1.98864	-2.58207	0.00657024	1.36637	1.98864	NA	NA	NA	0	NA	NA	NA	2	3568688	3589073	3568686	3589071	0	3568686	20385
FERAGENE	Non_withdrawal_event	2009-2013	2	1.98864	-2.58207	0.00657024	1.36637	1.98864	NA	NA	NA	0	NA	NA	NA	2	3568688	3589073	3568686	3589071	0	3568686	20385
FEROBA	Non_withdrawal_event	2009-2013	2	1.98864	-2.58207	0.00657024	1.36637	1.98864	NA	NA	NA	0	NA	NA	NA	2	3568688	3589073	3568686	3589071	0	3568686	20385
FERRIC GLUCONATESUCROSE	Non_withdrawal_event	2009-2013	2	1.98864	-2.58207	0.00657024	1.36637	1.98864	NA	NA	NA	0	NA	NA	NA	2	3568688	3589073	3568686	3589071	0	3568686	20385
FERRO SANOL COMP	Non_withdrawal_event	2009-2013	2	1.98864	-2.58207	0.00657024	1.36637	1.98864	NA	NA	NA	0	NA	NA	NA	2	3568688	3589073	3568686	3589071	0	3568686	20385
FERROUS FOLIC ACID	Non_withdrawal_event	2009-2013	2	1.98864	-2.58207	0.00657024	1.36637	1.98864	NA	NA	NA	0	NA	NA	NA	2	3568688	3589073	3568686	3589071	0	3568686	20385
FERROUS SULPHATE_	Non_withdrawal_event	2009-2013	2	1.98864	-2.58207	0.00657024	1.36637	1.98864	NA	NA	NA	0	NA	NA	NA	2	3568688	3589073	3568686	3589071	0	3568686	20385
FESIN SACCHARATED IRON )	Non_withdrawal_event	2009-2013	2	1.98864	-2.58207	0.00657024	1.36637	1.98864	NA	NA	NA	0	NA	NA	NA	2	3568688	3589073	3568686	3589071	0	3568686	20385
FIBRESTGORE	Non_withdrawal_event	2009-2013	2	1.98864	-2.58207	0.00657024	1.36637	1.98864	NA	NA	NA	0	NA	NA	NA	2	3568688	3589073	3568686	3589071	0	3568686	20385
FIBROGAMMIN P	Non_withdrawal_event	2009-2013	2	1.98864	-2.58207	0.00657024	1.36637	1.98864	NA	NA	NA	0	NA	NA	NA	2	3568688	3589073	3568686	3589071	0	3568686	20385
FILARTROS	Non_withdrawal_event	2009-2013	2	1.98864	-2.58207	0.00657024	1.36637	1.98864	NA	NA	NA	0	NA	NA	NA	2	3568688	3589073	3568686	3589071	0	3568686	20385
FILGRASTATIM	Non_withdrawal_event	2009-2013	2	1.98864	-2.58207	0.00657024	1.36637	1.98864	NA	NA	NA	0	NA	NA	NA	2	3568688	3589073	3568686	3589071	0	3568686	20385
FILIGRASTIM	Non_withdrawal_event	2009-2013	2	1.98864	-2.58207	0.00657024	1.36637	1.98864	NA	NA	NA	0	NA	NA	NA	2	3568688	3589073	3568686	3589071	0	3568686	20385
FIORINALC_2	Non_withdrawal_event	2009-2013	2	1.98864	-2.58207	0.00657024	1.36637	1.98864	NA	NA	NA	0	NA	NA	NA	2	3568688	3589073	3568686	3589071	0	3568686	20385
FIRE ANT	Non_withdrawal_event	2009-2013	2	1.98864	-2.58207	0.00657024	1.36637	1.98864	NA	NA	NA	0	NA	NA	NA	2	3568688	3589073	3568686	3589071	0	3568686	20385
FISIOGEL	Non_withdrawal_event	2009-2013	2	1.98864	-2.58207	0.00657024	1.36637	1.98864	NA	NA	NA	0	NA	NA	NA	2	3568688	3589073	3568686	3589071	0	3568686	20385
FIX COAGULATION FACTOR IX, MONOCLONAL ANTIBODY PURIFIED	Non_withdrawal_event	2009-2013	2	1.98864	-2.58207	0.00657024	1.36637	1.98864	NA	NA	NA	0	NA	NA	NA	2	3568688	3589073	3568686	3589071	0	3568686	20385
FJJE-HMFX PH III JP DULO DPNP P-III DB	Non_withdrawal_event	2009-2013	2	1.98864	-2.58207	0.00657024	1.36637	1.98864	NA	NA	NA	0	NA	NA	NA	2	3568688	3589073	3568686	3589071	0	3568686	20385
FLASH PAK STERILIZATION CONTAINER SYMMETRY MEDICAL	Non_withdrawal_event	2009-2013	2	1.98864	-2.58207	0.00657024	1.36637	1.98864	NA	NA	NA	0	NA	NA	NA	2	3568688	3589073	3568686	3589071	0	3568686	20385
FLECTADOL_	Non_withdrawal_event	2009-2013	2	1.98864	-2.58207	0.00657024	1.36637	1.98864	NA	NA	NA	0	NA	NA	NA	2	3568688	3589073	3568686	3589071	0	3568686	20385
FLENIED	Non_withdrawal_event	2009-2013	2	1.98864	-2.58207	0.00657024	1.36637	1.98864	NA	NA	NA	0	NA	NA	NA	2	3568688	3589073	3568686	3589071	0	3568686	20385
FLIXOTIDE AEROSOL	Non_withdrawal_event	2009-2013	2	1.98864	-2.58207	0.00657024	1.36637	1.98864	NA	NA	NA	0	NA	NA	NA	2	3568688	3589073	3568686	3589071	0	3568686	20385
FLIXOTIDE ^	Non_withdrawal_event	2009-2013	2	1.98864	-2.58207	0.00657024	1.36637	1.98864	NA	NA	NA	0	NA	NA	NA	2	3568688	3589073	3568686	3589071	0	3568686	20385
FLIXOTIDE_	Non_withdrawal_event	2009-2013	2	1.98864	-2.58207	0.00657024	1.36637	1.98864	NA	NA	NA	0	NA	NA	NA	2	3568688	3589073	3568686	3589071	0	3568686	20385
FLORADIX FORMULA	Non_withdrawal_event	2009-2013	2	1.98864	-2.58207	0.00657024	1.36637	1.98864	NA	NA	NA	0	NA	NA	NA	2	3568688	3589073	3568686	3589071	0	3568686	20385
FLORICAL	Non_withdrawal_event	2009-2013	2	1.98864	-2.58207	0.00657024	1.36637	1.98864	NA	NA	NA	0	NA	NA	NA	2	3568688	3589073	3568686	3589071	0	3568686	20385
FLUCANAZOLE	Non_withdrawal_event	2009-2013	2	1.98864	-2.58207	0.00657024	1.36637	1.98864	NA	NA	NA	0	NA	NA	NA	2	3568688	3589073	3568686	3589071	0	3568686	20385
FLUCONAZOL REDIBAG BAXTER	Non_withdrawal_event	2009-2013	2	1.98864	-2.58207	0.00657024	1.36637	1.98864	NA	NA	NA	0	NA	NA	NA	2	3568688	3589073	3568686	3589071	0	3568686	20385
FLUDARABINE FLUDARABINE P	Non_withdrawal_event	2009-2013	2	1.98864	-2.58207	0.00657024	1.36637	1.98864	NA	NA	NA	0	NA	NA	NA	2	3568688	3589073	3568686	3589071	0	3568686	20385
FLUDARABINE_	Non_withdrawal_event	2009-2013	2	1.98864	-2.58207	0.00657024	1.36637	1.98864	NA	NA	NA	0	NA	NA	NA	2	3568688	3589073	3568686	3589071	0	3568686	20385
FLUE SHOT	Non_withdrawal_event	2009-2013	2	1.98864	-2.58207	0.00657024	1.36637	1.98864	NA	NA	NA	0	NA	NA	NA	2	3568688	3589073	3568686	3589071	0	3568686	20385
FLUID HYDRATION	Non_withdrawal_event	2009-2013	2	1.98864	-2.58207	0.00657024	1.36637	1.98864	NA	NA	NA	0	NA	NA	NA	2	3568688	3589073	3568686	3589071	0	3568686	20385
FLUIMUNE	Non_withdrawal_event	2009-2013	2	1.98864	-2.58207	0.00657024	1.36637	1.98864	NA	NA	NA	0	NA	NA	NA	2	3568688	3589073	3568686	3589071	0	3568686	20385
FLUMIST	Non_withdrawal_event	2009-2013	2	1.98864	-2.58207	0.00657024	1.36637	1.98864	NA	NA	NA	0	NA	NA	NA	2	3568688	3589073	3568686	3589071	0	3568686	20385
FLUNARIN	Non_withdrawal_event	2009-2013	2	1.98864	-2.58207	0.00657024	1.36637	1.98864	NA	NA	NA	0	NA	NA	NA	2	3568688	3589073	3568686	3589071	0	3568686	20385
FLUNINOC	Non_withdrawal_event	2009-2013	2	1.98864	-2.58207	0.00657024	1.36637	1.98864	NA	NA	NA	0	NA	NA	NA	2	3568688	3589073	3568686	3589071	0	3568686	20385
FLUORESCEIN 160841F SO	Non_withdrawal_event	2009-2013	2	1.98864	-2.58207	0.00657024	1.36637	1.98864	NA	NA	NA	0	NA	NA	NA	2	3568688	3589073	3568686	3589071	0	3568686	20385
FLUORIDE TOOTHPASTE TUBE	Non_withdrawal_event	2009-2013	2	1.98864	-2.58207	0.00657024	1.36637	1.98864	NA	NA	NA	0	NA	NA	NA	2	3568688	3589073	3568686	3589071	0	3568686	20385
FLUORIDE_TOOTHPASTE TUBE	Non_withdrawal_event	2009-2013	2	1.98864	-2.58207	0.00657024	1.36637	1.98864	NA	NA	NA	0	NA	NA	NA	2	3568688	3589073	3568686	3589071	0	3568686	20385
FLUORODEOXYGLUCOSE F	Non_withdrawal_event	2009-2013	2	1.98864	-2.58207	0.00657024	1.36637	1.98864	NA	NA	NA	0	NA	NA	NA	2	3568688	3589073	3568686	3589071	0	3568686	20385
FLUOROURACIL 00098801_	Non_withdrawal_event	2009-2013	2	1.98864	-2.58207	0.00657024	1.36637	1.98864	NA	NA	NA	0	NA	NA	NA	2	3568688	3589073	3568686	3589071	0	3568686	20385
FLUOROURACIL ^	Non_withdrawal_event	2009-2013	2	1.98864	-2.58207	0.00657024	1.36637	1.98864	NA	NA	NA	0	NA	NA	NA	2	3568688	3589073	3568686	3589071	0	3568686	20385
FLUOXETIN PHARMA	Non_withdrawal_event	2009-2013	2	1.98864	-2.58207	0.00657024	1.36637	1.98864	NA	NA	NA	0	NA	NA	NA	2	3568688	3589073	3568686	3589071	0	3568686	20385
FLUTAZOLAM	Non_withdrawal_event	2009-2013	2	1.98864	-2.58207	0.00657024	1.36637	1.98864	NA	NA	NA	0	NA	NA	NA	2	3568688	3589073	3568686	3589071	0	3568686	20385
FLUTOX	Non_withdrawal_event	2009-2013	2	1.98864	-2.58207	0.00657024	1.36637	1.98864	NA	NA	NA	0	NA	NA	NA	2	3568688	3589073	3568686	3589071	0	3568686	20385
FMLA	Non_withdrawal_event	2009-2013	2	1.98864	-2.58207	0.00657024	1.36637	1.98864	NA	NA	NA	0	NA	NA	NA	2	3568688	3589073	3568686	3589071	0	3568686	20385
FOLAN	Non_withdrawal_event	2009-2013	2	1.98864	-2.58207	0.00657024	1.36637	1.98864	NA	NA	NA	0	NA	NA	NA	2	3568688	3589073	3568686	3589071	0	3568686	20385
FOLFIRINOX	Non_withdrawal_event	2009-2013	2	1.98864	-2.58207	0.00657024	1.36637	1.98864	NA	NA	NA	0	NA	NA	NA	2	3568688	3589073	3568686	3589071	0	3568686	20385
FOLFOX ABRAXANE	Non_withdrawal_event	2009-2013	2	1.98864	-2.58207	0.00657024	1.36637	1.98864	NA	NA	NA	0	NA	NA	NA	2	3568688	3589073	3568686	3589071	0	3568686	20385
FOLFOXABRAXANE	Non_withdrawal_event	2009-2013	2	1.98864	-2.58207	0.00657024	1.36637	1.98864	NA	NA	NA	0	NA	NA	NA	2	3568688	3589073	3568686	3589071	0	3568686	20385
FOLLITROPHIN BETA	Non_withdrawal_event	2009-2013	2	1.98864	-2.58207	0.00657024	1.36637	1.98864	NA	NA	NA	0	NA	NA	NA	2	3568688	3589073	3568686	3589071	0	3568686	20385
FORASINA	Non_withdrawal_event	2009-2013	2	1.98864	-2.58207	0.00657024	1.36637	1.98864	NA	NA	NA	0	NA	NA	NA	2	3568688	3589073	3568686	3589071	0	3568686	20385
FORMOAIR	Non_withdrawal_event	2009-2013	2	1.98864	-2.58207	0.00657024	1.36637	1.98864	NA	NA	NA	0	NA	NA	NA	2	3568688	3589073	3568686	3589071	0	3568686	20385
FORMOTEROL HEXAL	Non_withdrawal_event	2009-2013	2	1.98864	-2.58207	0.00657024	1.36637	1.98864	NA	NA	NA	0	NA	NA	NA	2	3568688	3589073	3568686	3589071	0	3568686	20385
FORMOTOP NOVOLIZER	Non_withdrawal_event	2009-2013	2	1.98864	-2.58207	0.00657024	1.36637	1.98864	NA	NA	NA	0	NA	NA	NA	2	3568688	3589073	3568686	3589071	0	3568686	20385
FOSAPREPITANT DIMEGLAMINE	Non_withdrawal_event	2009-2013	2	1.98864	-2.58207	0.00657024	1.36637	1.98864	NA	NA	NA	0	NA	NA	NA	2	3568688	3589073	3568686	3589071	0	3568686	20385
FOSFOMYCIN FOSFOMYCIN TROMETAMOL	Non_withdrawal_event	2009-2013	2	1.98864	-2.58207	0.00657024	1.36637	1.98864	NA	NA	NA	0	NA	NA	NA	2	3568688	3589073	3568686	3589071	0	3568686	20385
FOSTEUM	Non_withdrawal_event	2009-2013	2	1.98864	-2.58207	0.00657024	1.36637	1.98864	NA	NA	NA	0	NA	NA	NA	2	3568688	3589073	3568686	3589071	0	3568686	20385
FOXAIR	Non_withdrawal_event	2009-2013	2	1.98864	-2.58207	0.00657024	1.36637	1.98864	NA	NA	NA	0	NA	NA	NA	2	3568688	3589073	3568686	3589071	0	3568686	20385
FRAGMIN P	Non_withdrawal_event	2009-2013	2	1.98864	-2.58207	0.00657024	1.36637	1.98864	NA	NA	NA	0	NA	NA	NA	2	3568688	3589073	3568686	3589071	0	3568686	20385
FREON GAS	Non_withdrawal_event	2009-2013	2	1.98864	-2.58207	0.00657024	1.36637	1.98864	NA	NA	NA	0	NA	NA	NA	2	3568688	3589073	3568686	3589071	0	3568686	20385
FRESH LISTERINE	Non_withdrawal_event	2009-2013	2	1.98864	-2.58207	0.00657024	1.36637	1.98864	NA	NA	NA	0	NA	NA	NA	2	3568688	3589073	3568686	3589071	0	3568686	20385
FREVIA	Non_withdrawal_event	2009-2013	2	1.98864	-2.58207	0.00657024	1.36637	1.98864	NA	NA	NA	0	NA	NA	NA	2	3568688	3589073	3568686	3589071	0	3568686	20385
FUMADERM	Non_withdrawal_event	2009-2013	2	1.98864	-2.58207	0.00657024	1.36637	1.98864	NA	NA	NA	0	NA	NA	NA	2	3568688	3589073	3568686	3589071	0	3568686	20385
FUNGAREST	Non_withdrawal_event	2009-2013	2	1.98864	-2.58207	0.00657024	1.36637	1.98864	NA	NA	NA	0	NA	NA	NA	2	3568688	3589073	3568686	3589071	0	3568686	20385
FUROHEXAL	Non_withdrawal_event	2009-2013	2	1.98864	-2.58207	0.00657024	1.36637	1.98864	NA	NA	NA	0	NA	NA	NA	2	3568688	3589073	3568686	3589071	0	3568686	20385
FUROSEMID_	Non_withdrawal_event	2009-2013	2	1.98864	-2.58207	0.00657024	1.36637	1.98864	NA	NA	NA	0	NA	NA	NA	2	3568688	3589073	3568686	3589071	0	3568686	20385
FURSEMID	Non_withdrawal_event	2009-2013	2	1.98864	-2.58207	0.00657024	1.36637	1.98864	NA	NA	NA	0	NA	NA	NA	2	3568688	3589073	3568686	3589071	0	3568686	20385
FYBOGEL	Non_withdrawal_event	2009-2013	2	1.98864	-2.58207	0.00657024	1.36637	1.98864	NA	NA	NA	0	NA	NA	NA	2	3568688	3589073	3568686	3589071	0	3568686	20385
GABA	Non_withdrawal_event	2009-2013	2	1.98864	-2.58207	0.00657024	1.36637	1.98864	NA	NA	NA	0	NA	NA	NA	2	3568688	3589073	3568686	3589071	0	3568686	20385
GABITON	Non_withdrawal_event	2009-2013	2	1.98864	-2.58207	0.00657024	1.36637	1.98864	NA	NA	NA	0	NA	NA	NA	2	3568688	3589073	3568686	3589071	0	3568686	20385
GADOLINIUM CONTRAST DYE	Non_withdrawal_event	2009-2013	2	1.98864	-2.58207	0.00657024	1.36637	1.98864	NA	NA	NA	0	NA	NA	NA	2	3568688	3589073	3568686	3589071	0	3568686	20385
GADOLINIUM PRODUCT	Non_withdrawal_event	2009-2013	2	1.98864	-2.58207	0.00657024	1.36637	1.98864	NA	NA	NA	0	NA	NA	NA	2	3568688	3589073	3568686	3589071	0	3568686	20385
GADOLINIUMHOLDIG KONTRAST MAH	Non_withdrawal_event	2009-2013	2	1.98864	-2.58207	0.00657024	1.36637	1.98864	NA	NA	NA	0	NA	NA	NA	2	3568688	3589073	3568686	3589071	0	3568686	20385
GADOLINUM	Non_withdrawal_event	2009-2013	2	1.98864	-2.58207	0.00657024	1.36637	1.98864	NA	NA	NA	0	NA	NA	NA	2	3568688	3589073	3568686	3589071	0	3568686	20385
GADOPENTETIC ACID	Non_withdrawal_event	2009-2013	2	1.98864	-2.58207	0.00657024	1.36637	1.98864	NA	NA	NA	0	NA	NA	NA	2	3568688	3589073	3568686	3589071	0	3568686	20385
GANDOLINIUM	Non_withdrawal_event	2009-2013	2	1.98864	-2.58207	0.00657024	1.36637	1.98864	NA	NA	NA	0	NA	NA	NA	2	3568688	3589073	3568686	3589071	0	3568686	20385
GARAMICIN	Non_withdrawal_event	2009-2013	2	1.98864	-2.58207	0.00657024	1.36637	1.98864	NA	NA	NA	0	NA	NA	NA	2	3568688	3589073	3568686	3589071	0	3568686	20385
GASTROMARK	Non_withdrawal_event	2009-2013	2	1.98864	-2.58207	0.00657024	1.36637	1.98864	NA	NA	NA	0	NA	NA	NA	2	3568688	3589073	3568686	3589071	0	3568686	20385
GATORADE	Non_withdrawal_event	2009-2013	2	1.98864	-2.58207	0.00657024	1.36637	1.98864	NA	NA	NA	0	NA	NA	NA	2	3568688	3589073	3568686	3589071	0	3568686	20385
GAVILYTE C TM	Non_withdrawal_event	2009-2013	2	1.98864	-2.58207	0.00657024	1.36637	1.98864	NA	NA	NA	0	NA	NA	NA	2	3568688	3589073	3568686	3589071	0	3568686	20385
GB PAIN RELIEVING FOOT ROLL ON OZ	Non_withdrawal_event	2009-2013	2	1.98864	-2.58207	0.00657024	1.36637	1.98864	NA	NA	NA	0	NA	NA	NA	2	3568688	3589073	3568686	3589071	0	3568686	20385
GC	Non_withdrawal_event	2009-2013	2	1.98864	-2.58207	0.00657024	1.36637	1.98864	NA	NA	NA	0	NA	NA	NA	2	3568688	3589073	3568686	3589071	0	3568686	20385
GEFANIL	Non_withdrawal_event	2009-2013	2	1.98864	-2.58207	0.00657024	1.36637	1.98864	NA	NA	NA	0	NA	NA	NA	2	3568688	3589073	3568686	3589071	0	3568686	20385
GELATINE MICROSPHERES	Non_withdrawal_event	2009-2013	2	1.98864	-2.58207	0.00657024	1.36637	1.98864	NA	NA	NA	0	NA	NA	NA	2	3568688	3589073	3568686	3589071	0	3568686	20385
GELOFUSINE AUS_	Non_withdrawal_event	2009-2013	2	1.98864	-2.58207	0.00657024	1.36637	1.98864	NA	NA	NA	0	NA	NA	NA	2	3568688	3589073	3568686	3589071	0	3568686	20385
GELUPRANE	Non_withdrawal_event	2009-2013	2	1.98864	-2.58207	0.00657024	1.36637	1.98864	NA	NA	NA	0	NA	NA	NA	2	3568688	3589073	3568686	3589071	0	3568686	20385
GEMIFIBROZIL	Non_withdrawal_event	2009-2013	2	1.98864	-2.58207	0.00657024	1.36637	1.98864	NA	NA	NA	0	NA	NA	NA	2	3568688	3589073	3568686	3589071	0	3568686	20385
GENOTONORM MINIQUICK	Non_withdrawal_event	2009-2013	2	1.98864	-2.58207	0.00657024	1.36637	1.98864	NA	NA	NA	0	NA	NA	NA	2	3568688	3589073	3568686	3589071	0	3568686	20385
GENTEAL EYE	Non_withdrawal_event	2009-2013	2	1.98864	-2.58207	0.00657024	1.36637	1.98864	NA	NA	NA	0	NA	NA	NA	2	3568688	3589073	3568686	3589071	0	3568686	20385
GENTEAL MILD	Non_withdrawal_event	2009-2013	2	1.98864	-2.58207	0.00657024	1.36637	1.98864	NA	NA	NA	0	NA	NA	NA	2	3568688	3589073	3568686	3589071	0	3568686	20385
GENTUZUMAB	Non_withdrawal_event	2009-2013	2	1.98864	-2.58207	0.00657024	1.36637	1.98864	NA	NA	NA	0	NA	NA	NA	2	3568688	3589073	3568686	3589071	0	3568686	20385
GEPEPROSTIN	Non_withdrawal_event	2009-2013	2	1.98864	-2.58207	0.00657024	1.36637	1.98864	NA	NA	NA	0	NA	NA	NA	2	3568688	3589073	3568686	3589071	0	3568686	20385
GERIATRIC PHARMATON	Non_withdrawal_event	2009-2013	2	1.98864	-2.58207	0.00657024	1.36637	1.98864	NA	NA	NA	0	NA	NA	NA	2	3568688	3589073	3568686	3589071	0	3568686	20385
GESTICARE DHA	Non_withdrawal_event	2009-2013	2	1.98864	-2.58207	0.00657024	1.36637	1.98864	NA	NA	NA	0	NA	NA	NA	2	3568688	3589073	3568686	3589071	0	3568686	20385
GIANVI 0. USA	Non_withdrawal_event	2009-2013	2	1.98864	-2.58207	0.00657024	1.36637	1.98864	NA	NA	NA	0	NA	NA	NA	2	3568688	3589073	3568686	3589071	0	3568686	20385
GIASION CEFDITOREN	Non_withdrawal_event	2009-2013	2	1.98864	-2.58207	0.00657024	1.36637	1.98864	NA	NA	NA	0	NA	NA	NA	2	3568688	3589073	3568686	3589071	0	3568686	20385
GINGERLEMON SALINE LAXATIVE_	Non_withdrawal_event	2009-2013	2	1.98864	-2.58207	0.00657024	1.36637	1.98864	NA	NA	NA	0	NA	NA	NA	2	3568688	3589073	3568686	3589071	0	3568686	20385
GLIBENESE	Non_withdrawal_event	2009-2013	2	1.98864	-2.58207	0.00657024	1.36637	1.98864	NA	NA	NA	0	NA	NA	NA	2	3568688	3589073	3568686	3589071	0	3568686	20385
GLIBETIC_	Non_withdrawal_event	2009-2013	2	1.98864	-2.58207	0.00657024	1.36637	1.98864	NA	NA	NA	0	NA	NA	NA	2	3568688	3589073	3568686	3589071	0	3568686	20385
GLIMEPRIDE	Non_withdrawal_event	2009-2013	2	1.98864	-2.58207	0.00657024	1.36637	1.98864	NA	NA	NA	0	NA	NA	NA	2	3568688	3589073	3568686	3589071	0	3568686	20385
GLUCOFORMIN	Non_withdrawal_event	2009-2013	2	1.98864	-2.58207	0.00657024	1.36637	1.98864	NA	NA	NA	0	NA	NA	NA	2	3568688	3589073	3568686	3589071	0	3568686	20385
GLUCOSE ISOTONIC	Non_withdrawal_event	2009-2013	2	1.98864	-2.58207	0.00657024	1.36637	1.98864	NA	NA	NA	0	NA	NA	NA	2	3568688	3589073	3568686	3589071	0	3568686	20385
GLUCOSE OXIDASE_LACTOPEROXIDASE+LYSOZYME+NA MONOFLUOROPHOSPH GLUCOSE	Non_withdrawal_event	2009-2013	2	1.98864	-2.58207	0.00657024	1.36637	1.98864	NA	NA	NA	0	NA	NA	NA	2	3568688	3589073	3568686	3589071	0	3568686	20385
GLUKOFEN	Non_withdrawal_event	2009-2013	2	1.98864	-2.58207	0.00657024	1.36637	1.98864	NA	NA	NA	0	NA	NA	NA	2	3568688	3589073	3568686	3589071	0	3568686	20385
GLYCERINE IRRIGATION	Non_withdrawal_event	2009-2013	2	1.98864	-2.58207	0.00657024	1.36637	1.98864	NA	NA	NA	0	NA	NA	NA	2	3568688	3589073	3568686	3589071	0	3568686	20385
GLYCOSIDE	Non_withdrawal_event	2009-2013	2	1.98864	-2.58207	0.00657024	1.36637	1.98864	NA	NA	NA	0	NA	NA	NA	2	3568688	3589073	3568686	3589071	0	3568686	20385
GLYCYRON_	Non_withdrawal_event	2009-2013	2	1.98864	-2.58207	0.00657024	1.36637	1.98864	NA	NA	NA	0	NA	NA	NA	2	3568688	3589073	3568686	3589071	0	3568686	20385
GLYMACKEN	Non_withdrawal_event	2009-2013	2	1.98864	-2.58207	0.00657024	1.36637	1.98864	NA	NA	NA	0	NA	NA	NA	2	3568688	3589073	3568686	3589071	0	3568686	20385
GLYTRIN	Non_withdrawal_event	2009-2013	2	1.98864	-2.58207	0.00657024	1.36637	1.98864	NA	NA	NA	0	NA	NA	NA	2	3568688	3589073	3568686	3589071	0	3568686	20385
GMSCF	Non_withdrawal_event	2009-2013	2	1.98864	-2.58207	0.00657024	1.36637	1.98864	NA	NA	NA	0	NA	NA	NA	2	3568688	3589073	3568686	3589071	0	3568686	20385
GO AMPOULES APOMORPHINE ) (APOMORPHINE HYDR	Non_withdrawal_event	2009-2013	2	1.98864	-2.58207	0.00657024	1.36637	1.98864	NA	NA	NA	0	NA	NA	NA	2	3568688	3589073	3568686	3589071	0	3568686	20385
GOLD DAKTARIN	Non_withdrawal_event	2009-2013	2	1.98864	-2.58207	0.00657024	1.36637	1.98864	NA	NA	NA	0	NA	NA	NA	2	3568688	3589073	3568686	3589071	0	3568686	20385
GONADOTROPINRELEASING HORMONES	Non_withdrawal_event	2009-2013	2	1.98864	-2.58207	0.00657024	1.36637	1.98864	NA	NA	NA	0	NA	NA	NA	2	3568688	3589073	3568686	3589071	0	3568686	20385
GOREISAN	Non_withdrawal_event	2009-2013	2	1.98864	-2.58207	0.00657024	1.36637	1.98864	NA	NA	NA	0	NA	NA	NA	2	3568688	3589073	3568686	3589071	0	3568686	20385
GP IIBIIIA INHIBITOR	Non_withdrawal_event	2009-2013	2	1.98864	-2.58207	0.00657024	1.36637	1.98864	NA	NA	NA	0	NA	NA	NA	2	3568688	3589073	3568686	3589071	0	3568686	20385
GRACIAL DESOGESTREL_ETHINYLESTRADIOL)	Non_withdrawal_event	2009-2013	2	1.98864	-2.58207	0.00657024	1.36637	1.98864	NA	NA	NA	0	NA	NA	NA	2	3568688	3589073	3568686	3589071	0	3568686	20385
GRANULOCYTECOLONY STIMULATING FACTOR	Non_withdrawal_event	2009-2013	2	1.98864	-2.58207	0.00657024	1.36637	1.98864	NA	NA	NA	0	NA	NA	NA	2	3568688	3589073	3568686	3589071	0	3568686	20385
GREEN TEA_	Non_withdrawal_event	2009-2013	2	1.98864	-2.58207	0.00657024	1.36637	1.98864	NA	NA	NA	0	NA	NA	NA	2	3568688	3589073	3568686	3589071	0	3568686	20385
GREENSTONE	Non_withdrawal_event	2009-2013	2	1.98864	-2.58207	0.00657024	1.36637	1.98864	NA	NA	NA	0	NA	NA	NA	2	3568688	3589073	3568686	3589071	0	3568686	20385
GRIPPOSTAD	Non_withdrawal_event	2009-2013	2	1.98864	-2.58207	0.00657024	1.36637	1.98864	NA	NA	NA	0	NA	NA	NA	2	3568688	3589073	3568686	3589071	0	3568686	20385
GRIPPOSTAD C	Non_withdrawal_event	2009-2013	2	1.98864	-2.58207	0.00657024	1.36637	1.98864	NA	NA	NA	0	NA	NA	NA	2	3568688	3589073	3568686	3589071	0	3568686	20385
GRUNCEF	Non_withdrawal_event	2009-2013	2	1.98864	-2.58207	0.00657024	1.36637	1.98864	NA	NA	NA	0	NA	NA	NA	2	3568688	3589073	3568686	3589071	0	3568686	20385
GUTTA PERCHA PANAX GINSENG	Non_withdrawal_event	2009-2013	2	1.98864	-2.58207	0.00657024	1.36637	1.98864	NA	NA	NA	0	NA	NA	NA	2	3568688	3589073	3568686	3589071	0	3568686	20385
GYDRELLE ESTRIOL]	Non_withdrawal_event	2009-2013	2	1.98864	-2.58207	0.00657024	1.36637	1.98864	NA	NA	NA	0	NA	NA	NA	2	3568688	3589073	3568686	3589071	0	3568686	20385
GYNOTARDYFERON	Non_withdrawal_event	2009-2013	2	1.98864	-2.58207	0.00657024	1.36637	1.98864	NA	NA	NA	0	NA	NA	NA	2	3568688	3589073	3568686	3589071	0	3568686	20385
HALDO	Non_withdrawal_event	2009-2013	2	1.98864	-2.58207	0.00657024	1.36637	1.98864	NA	NA	NA	0	NA	NA	NA	2	3568688	3589073	3568686	3589071	0	3568686	20385
HALLS	Non_withdrawal_event	2009-2013	2	1.98864	-2.58207	0.00657024	1.36637	1.98864	NA	NA	NA	0	NA	NA	NA	2	3568688	3589073	3568686	3589071	0	3568686	20385
HAND SANITIZER	Non_withdrawal_event	2009-2013	2	1.98864	-2.58207	0.00657024	1.36637	1.98864	NA	NA	NA	0	NA	NA	NA	2	3568688	3589073	3568686	3589071	0	3568686	20385
HANGEKOBOKUTO	Non_withdrawal_event	2009-2013	2	1.98864	-2.58207	0.00657024	1.36637	1.98864	NA	NA	NA	0	NA	NA	NA	2	3568688	3589073	3568686	3589071	0	3568686	20385
HANP 1_ MICROGRAM	Non_withdrawal_event	2009-2013	2	1.98864	-2.58207	0.00657024	1.36637	1.98864	NA	NA	NA	0	NA	NA	NA	2	3568688	3589073	3568686	3589071	0	3568686	20385
HCG INJECTABLE	Non_withdrawal_event	2009-2013	2	1.98864	-2.58207	0.00657024	1.36637	1.98864	NA	NA	NA	0	NA	NA	NA	2	3568688	3589073	3568686	3589071	0	3568686	20385
HDMP	Non_withdrawal_event	2009-2013	2	1.98864	-2.58207	0.00657024	1.36637	1.98864	NA	NA	NA	0	NA	NA	NA	2	3568688	3589073	3568686	3589071	0	3568686	20385
HEADACHE MEDICINE	Non_withdrawal_event	2009-2013	2	1.98864	-2.58207	0.00657024	1.36637	1.98864	NA	NA	NA	0	NA	NA	NA	2	3568688	3589073	3568686	3589071	0	3568686	20385
HEART MEDICATIONS	Non_withdrawal_event	2009-2013	2	1.98864	-2.58207	0.00657024	1.36637	1.98864	NA	NA	NA	0	NA	NA	NA	2	3568688	3589073	3568686	3589071	0	3568686	20385
HEDGEHOG INHIBITOR	Non_withdrawal_event	2009-2013	2	1.98864	-2.58207	0.00657024	1.36637	1.98864	NA	NA	NA	0	NA	NA	NA	2	3568688	3589073	3568686	3589071	0	3568686	20385
HEEW-S124 PH III ALIMTACIS X4_ALI	Non_withdrawal_event	2009-2013	2	1.98864	-2.58207	0.00657024	1.36637	1.98864	NA	NA	NA	0	NA	NA	NA	2	3568688	3589073	3568686	3589071	0	3568686	20385
HEMORRHOIDAL HYDOCORTISONE	Non_withdrawal_event	2009-2013	2	1.98864	-2.58207	0.00657024	1.36637	1.98864	NA	NA	NA	0	NA	NA	NA	2	3568688	3589073	3568686	3589071	0	3568686	20385
HEMORRHOIDAL SUPPOS	Non_withdrawal_event	2009-2013	2	1.98864	-2.58207	0.00657024	1.36637	1.98864	NA	NA	NA	0	NA	NA	NA	2	3568688	3589073	3568686	3589071	0	3568686	20385
HEPALEAN LOK	Non_withdrawal_event	2009-2013	2	1.98864	-2.58207	0.00657024	1.36637	1.98864	NA	NA	NA	0	NA	NA	NA	2	3568688	3589073	3568686	3589071	0	3568686	20385
HEPARIN SODIIUM	Non_withdrawal_event	2009-2013	2	1.98864	-2.58207	0.00657024	1.36637	1.98864	NA	NA	NA	0	NA	NA	NA	2	3568688	3589073	3568686	3589071	0	3568686	20385
HEPARIN SYRINGE UNITS0.	Non_withdrawal_event	2009-2013	2	1.98864	-2.58207	0.00657024	1.36637	1.98864	NA	NA	NA	0	NA	NA	NA	2	3568688	3589073	3568686	3589071	0	3568686	20385
HEPATITIS C MEDICATION	Non_withdrawal_event	2009-2013	2	1.98864	-2.58207	0.00657024	1.36637	1.98864	NA	NA	NA	0	NA	NA	NA	2	3568688	3589073	3568686	3589071	0	3568686	20385
HEPATITIS C VIRUS VACCINE	Non_withdrawal_event	2009-2013	2	1.98864	-2.58207	0.00657024	1.36637	1.98864	NA	NA	NA	0	NA	NA	NA	2	3568688	3589073	3568686	3589071	0	3568686	20385
HEPTAMYL	Non_withdrawal_event	2009-2013	2	1.98864	-2.58207	0.00657024	1.36637	1.98864	NA	NA	NA	0	NA	NA	NA	2	3568688	3589073	3568686	3589071	0	3568686	20385
HERBAL EXTRACT	Non_withdrawal_event	2009-2013	2	1.98864	-2.58207	0.00657024	1.36637	1.98864	NA	NA	NA	0	NA	NA	NA	2	3568688	3589073	3568686	3589071	0	3568686	20385
HERBALIFE PRODUCTS	Non_withdrawal_event	2009-2013	2	1.98864	-2.58207	0.00657024	1.36637	1.98864	NA	NA	NA	0	NA	NA	NA	2	3568688	3589073	3568686	3589071	0	3568686	20385
HERBALS WVITAMINS NOS	Non_withdrawal_event	2009-2013	2	1.98864	-2.58207	0.00657024	1.36637	1.98864	NA	NA	NA	0	NA	NA	NA	2	3568688	3589073	3568686	3589071	0	3568686	20385
HERBESSER R DILTIAZEM )	Non_withdrawal_event	2009-2013	2	1.98864	-2.58207	0.00657024	1.36637	1.98864	NA	NA	NA	0	NA	NA	NA	2	3568688	3589073	3568686	3589071	0	3568686	20385
HERBESSER R NOT )	Non_withdrawal_event	2009-2013	2	1.98864	-2.58207	0.00657024	1.36637	1.98864	NA	NA	NA	0	NA	NA	NA	2	3568688	3589073	3568686	3589071	0	3568686	20385
HERCEPTIN VIALS	Non_withdrawal_event	2009-2013	2	1.98864	-2.58207	0.00657024	1.36637	1.98864	NA	NA	NA	0	NA	NA	NA	2	3568688	3589073	3568686	3589071	0	3568686	20385
HEXATRIONE	Non_withdrawal_event	2009-2013	2	1.98864	-2.58207	0.00657024	1.36637	1.98864	NA	NA	NA	0	NA	NA	NA	2	3568688	3589073	3568686	3589071	0	3568686	20385
HEXOMEDINE	Non_withdrawal_event	2009-2013	2	1.98864	-2.58207	0.00657024	1.36637	1.98864	NA	NA	NA	0	NA	NA	NA	2	3568688	3589073	3568686	3589071	0	3568686	20385
HIBERNA	Non_withdrawal_event	2009-2013	2	1.98864	-2.58207	0.00657024	1.36637	1.98864	NA	NA	NA	0	NA	NA	NA	2	3568688	3589073	3568686	3589071	0	3568686	20385
HICALIQ	Non_withdrawal_event	2009-2013	2	1.98864	-2.58207	0.00657024	1.36637	1.98864	NA	NA	NA	0	NA	NA	NA	2	3568688	3589073	3568686	3589071	0	3568686	20385
HIDROCLOROTIAZIDA	Non_withdrawal_event	2009-2013	2	1.98864	-2.58207	0.00657024	1.36637	1.98864	NA	NA	NA	0	NA	NA	NA	2	3568688	3589073	3568686	3589071	0	3568686	20385
HIDROLASE	Non_withdrawal_event	2009-2013	2	1.98864	-2.58207	0.00657024	1.36637	1.98864	NA	NA	NA	0	NA	NA	NA	2	3568688	3589073	3568686	3589071	0	3568686	20385
HIGH BLOOD PRESSURE MEDICATIONS	Non_withdrawal_event	2009-2013	2	1.98864	-2.58207	0.00657024	1.36637	1.98864	NA	NA	NA	0	NA	NA	NA	2	3568688	3589073	3568686	3589071	0	3568686	20385
HIGH FOODS	Non_withdrawal_event	2009-2013	2	1.98864	-2.58207	0.00657024	1.36637	1.98864	NA	NA	NA	0	NA	NA	NA	2	3568688	3589073	3568686	3589071	0	3568686	20385
HIRNAMIN_	Non_withdrawal_event	2009-2013	2	1.98864	-2.58207	0.00657024	1.36637	1.98864	NA	NA	NA	0	NA	NA	NA	2	3568688	3589073	3568686	3589071	0	3568686	20385
HN1	Non_withdrawal_event	2009-2013	2	1.98864	-2.58207	0.00657024	1.36637	1.98864	NA	NA	NA	0	NA	NA	NA	2	3568688	3589073	3568686	3589071	0	3568686	20385
HN1 FLU VACCINE	Non_withdrawal_event	2009-2013	2	1.98864	-2.58207	0.00657024	1.36637	1.98864	NA	NA	NA	0	NA	NA	NA	2	3568688	3589073	3568686	3589071	0	3568686	20385
HOCHUEKKI-TO	Non_withdrawal_event	2009-2013	2	1.98864	-2.58207	0.00657024	1.36637	1.98864	NA	NA	NA	0	NA	NA	NA	2	3568688	3589073	3568686	3589071	0	3568686	20385
HOLINV	Non_withdrawal_event	2009-2013	2	1.98864	-2.58207	0.00657024	1.36637	1.98864	NA	NA	NA	0	NA	NA	NA	2	3568688	3589073	3568686	3589071	0	3568686	20385
HOLOXAN MFR: NOT	Non_withdrawal_event	2009-2013	2	1.98864	-2.58207	0.00657024	1.36637	1.98864	NA	NA	NA	0	NA	NA	NA	2	3568688	3589073	3568686	3589071	0	3568686	20385
HONEY BEE VENOM	Non_withdrawal_event	2009-2013	2	1.98864	-2.58207	0.00657024	1.36637	1.98864	NA	NA	NA	0	NA	NA	NA	2	3568688	3589073	3568686	3589071	0	3568686	20385
HRT	Non_withdrawal_event	2009-2013	2	1.98864	-2.58207	0.00657024	1.36637	1.98864	NA	NA	NA	0	NA	NA	NA	2	3568688	3589073	3568686	3589071	0	3568686	20385
HTMC-X005 PH DAPT HCRI STENT STUDY	Non_withdrawal_event	2009-2013	2	1.98864	-2.58207	0.00657024	1.36637	1.98864	NA	NA	NA	0	NA	NA	NA	2	3568688	3589073	3568686	3589071	0	3568686	20385
HUMALOG BASAL	Non_withdrawal_event	2009-2013	2	1.98864	-2.58207	0.00657024	1.36637	1.98864	NA	NA	NA	0	NA	NA	NA	2	3568688	3589073	3568686	3589071	0	3568686	20385
HUMALOG MIX 25 KWIKPEN	Non_withdrawal_event	2009-2013	2	1.98864	-2.58207	0.00657024	1.36637	1.98864	NA	NA	NA	0	NA	NA	NA	2	3568688	3589073	3568686	3589071	0	3568686	20385
HUMERA	Non_withdrawal_event	2009-2013	2	1.98864	-2.58207	0.00657024	1.36637	1.98864	NA	NA	NA	0	NA	NA	NA	2	3568688	3589073	3568686	3589071	0	3568686	20385
HUMINSULIN BASAL	Non_withdrawal_event	2009-2013	2	1.98864	-2.58207	0.00657024	1.36637	1.98864	NA	NA	NA	0	NA	NA	NA	2	3568688	3589073	3568686	3589071	0	3568686	20385
HUMULINA	Non_withdrawal_event	2009-2013	2	1.98864	-2.58207	0.00657024	1.36637	1.98864	NA	NA	NA	0	NA	NA	NA	2	3568688	3589073	3568686	3589071	0	3568686	20385
HUMULUS LUPULUS	Non_withdrawal_event	2009-2013	2	1.98864	-2.58207	0.00657024	1.36637	1.98864	NA	NA	NA	0	NA	NA	NA	2	3568688	3589073	3568686	3589071	0	3568686	20385
HURRICAINE ANESTHETIC SP	Non_withdrawal_event	2009-2013	2	1.98864	-2.58207	0.00657024	1.36637	1.98864	NA	NA	NA	0	NA	NA	NA	2	3568688	3589073	3568686	3589071	0	3568686	20385
HURRICAINE BENZOCAINE BEUTLICH	Non_withdrawal_event	2009-2013	2	1.98864	-2.58207	0.00657024	1.36637	1.98864	NA	NA	NA	0	NA	NA	NA	2	3568688	3589073	3568686	3589071	0	3568686	20385
HURRICAINE BEUTLICH	Non_withdrawal_event	2009-2013	2	1.98864	-2.58207	0.00657024	1.36637	1.98864	NA	NA	NA	0	NA	NA	NA	2	3568688	3589073	3568686	3589071	0	3568686	20385
HURRICAINE SPRAY MD BENZOCAINE BEUTLICH	Non_withdrawal_event	2009-2013	2	1.98864	-2.58207	0.00657024	1.36637	1.98864	NA	NA	NA	0	NA	NA	NA	2	3568688	3589073	3568686	3589071	0	3568686	20385
HYDAL	Non_withdrawal_event	2009-2013	2	1.98864	-2.58207	0.00657024	1.36637	1.98864	NA	NA	NA	0	NA	NA	NA	2	3568688	3589073	3568686	3589071	0	3568686	20385
HYDREX ACTIVE SUBSTANCES CHLORHEXIDINE	Non_withdrawal_event	2009-2013	2	1.98864	-2.58207	0.00657024	1.36637	1.98864	NA	NA	NA	0	NA	NA	NA	2	3568688	3589073	3568686	3589071	0	3568686	20385
HYDROCARBONE	Non_withdrawal_event	2009-2013	2	1.98864	-2.58207	0.00657024	1.36637	1.98864	NA	NA	NA	0	NA	NA	NA	2	3568688	3589073	3568686	3589071	0	3568686	20385
HYDROCHLOROTHIAZIDE OLMESARTAN	Non_withdrawal_event	2009-2013	2	1.98864	-2.58207	0.00657024	1.36637	1.98864	NA	NA	NA	0	NA	NA	NA	2	3568688	3589073	3568686	3589071	0	3568686	20385
HYDROCHLOROTHIAZIDE_NEBIVOLOL	Non_withdrawal_event	2009-2013	2	1.98864	-2.58207	0.00657024	1.36637	1.98864	NA	NA	NA	0	NA	NA	NA	2	3568688	3589073	3568686	3589071	0	3568686	20385
HYDROCHLOROTHIAZIDE_VERAPAMIL	Non_withdrawal_event	2009-2013	2	1.98864	-2.58207	0.00657024	1.36637	1.98864	NA	NA	NA	0	NA	NA	NA	2	3568688	3589073	3568686	3589071	0	3568686	20385
HYDROCOACETAMINOPHEN	Non_withdrawal_event	2009-2013	2	1.98864	-2.58207	0.00657024	1.36637	1.98864	NA	NA	NA	0	NA	NA	NA	2	3568688	3589073	3568686	3589071	0	3568686	20385
HYDROCODONE_CHLORPHENIRAMINE POLISTIREX	Non_withdrawal_event	2009-2013	2	1.98864	-2.58207	0.00657024	1.36637	1.98864	NA	NA	NA	0	NA	NA	NA	2	3568688	3589073	3568686	3589071	0	3568686	20385
HYDROCODONE_CHLORPHENIRAMNE POLISTIREX	Non_withdrawal_event	2009-2013	2	1.98864	-2.58207	0.00657024	1.36637	1.98864	NA	NA	NA	0	NA	NA	NA	2	3568688	3589073	3568686	3589071	0	3568686	20385
HYDROCORTISONE UPJOHN^	Non_withdrawal_event	2009-2013	2	1.98864	-2.58207	0.00657024	1.36637	1.98864	NA	NA	NA	0	NA	NA	NA	2	3568688	3589073	3568686	3589071	0	3568686	20385
HYDROCORTISONE_PRAMOXINE	Non_withdrawal_event	2009-2013	2	1.98864	-2.58207	0.00657024	1.36637	1.98864	NA	NA	NA	0	NA	NA	NA	2	3568688	3589073	3568686	3589071	0	3568686	20385
HYDROGEN SULFIDE HYDROGEN SULFIDE)	Non_withdrawal_event	2009-2013	2	1.98864	-2.58207	0.00657024	1.36637	1.98864	NA	NA	NA	0	NA	NA	NA	2	3568688	3589073	3568686	3589071	0	3568686	20385
HYDROQUINONE RX 7C7	Non_withdrawal_event	2009-2013	2	1.98864	-2.58207	0.00657024	1.36637	1.98864	NA	NA	NA	0	NA	NA	NA	2	3568688	3589073	3568686	3589071	0	3568686	20385
HYDROXYCHLORAQUINE	Non_withdrawal_event	2009-2013	2	1.98864	-2.58207	0.00657024	1.36637	1.98864	NA	NA	NA	0	NA	NA	NA	2	3568688	3589073	3568686	3589071	0	3568686	20385
HYDROXYCHOLOROQUINE SULPHATEBP	Non_withdrawal_event	2009-2013	2	1.98864	-2.58207	0.00657024	1.36637	1.98864	NA	NA	NA	0	NA	NA	NA	2	3568688	3589073	3568686	3589071	0	3568686	20385
HYDROXYCITRIC ACID HERBAL SUPPLEMENT	Non_withdrawal_event	2009-2013	2	1.98864	-2.58207	0.00657024	1.36637	1.98864	NA	NA	NA	0	NA	NA	NA	2	3568688	3589073	3568686	3589071	0	3568686	20385
HYLANDS ALLERGY RELIEF KIDS	Non_withdrawal_event	2009-2013	2	1.98864	-2.58207	0.00657024	1.36637	1.98864	NA	NA	NA	0	NA	NA	NA	2	3568688	3589073	3568686	3589071	0	3568686	20385
HYLANDS ARNICA MONTANA X	Non_withdrawal_event	2009-2013	2	1.98864	-2.58207	0.00657024	1.36637	1.98864	NA	NA	NA	0	NA	NA	NA	2	3568688	3589073	3568686	3589071	0	3568686	20385
HYLANDS BABY	Non_withdrawal_event	2009-2013	2	1.98864	-2.58207	0.00657024	1.36637	1.98864	NA	NA	NA	0	NA	NA	NA	2	3568688	3589073	3568686	3589071	0	3568686	20385
HYLANDS BIOPLASMA	Non_withdrawal_event	2009-2013	2	1.98864	-2.58207	0.00657024	1.36637	1.98864	NA	NA	NA	0	NA	NA	NA	2	3568688	3589073	3568686	3589071	0	3568686	20385
HYLANDS LEG CRAMPS_QUININE	Non_withdrawal_event	2009-2013	2	1.98864	-2.58207	0.00657024	1.36637	1.98864	NA	NA	NA	0	NA	NA	NA	2	3568688	3589073	3568686	3589071	0	3568686	20385
HYLANDS TEETHING HOMEOPATHIC	Non_withdrawal_event	2009-2013	2	1.98864	-2.58207	0.00657024	1.36637	1.98864	NA	NA	NA	0	NA	NA	NA	2	3568688	3589073	3568686	3589071	0	3568686	20385
HYLANDS TEETHING PILLS	Non_withdrawal_event	2009-2013	2	1.98864	-2.58207	0.00657024	1.36637	1.98864	NA	NA	NA	0	NA	NA	NA	2	3568688	3589073	3568686	3589071	0	3568686	20385
HYOMAXSR	Non_withdrawal_event	2009-2013	2	1.98864	-2.58207	0.00657024	1.36637	1.98864	NA	NA	NA	0	NA	NA	NA	2	3568688	3589073	3568686	3589071	0	3568686	20385
HYOSCINE BUTYLBROMIDE SABEX STANDARD	Non_withdrawal_event	2009-2013	2	1.98864	-2.58207	0.00657024	1.36637	1.98864	NA	NA	NA	0	NA	NA	NA	2	3568688	3589073	3568686	3589071	0	3568686	20385
HYPERAB SD	Non_withdrawal_event	2009-2013	2	1.98864	-2.58207	0.00657024	1.36637	1.98864	NA	NA	NA	0	NA	NA	NA	2	3568688	3589073	3568686	3589071	0	3568686	20385
HYPERACUTE MELANOMA VACCINE	Non_withdrawal_event	2009-2013	2	1.98864	-2.58207	0.00657024	1.36637	1.98864	NA	NA	NA	0	NA	NA	NA	2	3568688	3589073	3568686	3589071	0	3568686	20385
HYPERION	Non_withdrawal_event	2009-2013	2	1.98864	-2.58207	0.00657024	1.36637	1.98864	NA	NA	NA	0	NA	NA	NA	2	3568688	3589073	3568686	3589071	0	3568686	20385
HYPERRAB SD	Non_withdrawal_event	2009-2013	2	1.98864	-2.58207	0.00657024	1.36637	1.98864	NA	NA	NA	0	NA	NA	NA	2	3568688	3589073	3568686	3589071	0	3568686	20385
HYPERTONIC DEXTROSE	Non_withdrawal_event	2009-2013	2	1.98864	-2.58207	0.00657024	1.36637	1.98864	NA	NA	NA	0	NA	NA	NA	2	3568688	3589073	3568686	3589071	0	3568686	20385
HYPNOTICS_TRANQUILIZER	Non_withdrawal_event	2009-2013	2	1.98864	-2.58207	0.00657024	1.36637	1.98864	NA	NA	NA	0	NA	NA	NA	2	3568688	3589073	3568686	3589071	0	3568686	20385
IBRITUMOMAB TIUXETAN_YTTRIUM	Non_withdrawal_event	2009-2013	2	1.98864	-2.58207	0.00657024	1.36637	1.98864	NA	NA	NA	0	NA	NA	NA	2	3568688	3589073	3568686	3589071	0	3568686	20385
IBUBETA	Non_withdrawal_event	2009-2013	2	1.98864	-2.58207	0.00657024	1.36637	1.98864	NA	NA	NA	0	NA	NA	NA	2	3568688	3589073	3568686	3589071	0	3568686	20385
IBUHEXAL_	Non_withdrawal_event	2009-2013	2	1.98864	-2.58207	0.00657024	1.36637	1.98864	NA	NA	NA	0	NA	NA	NA	2	3568688	3589073	3568686	3589071	0	3568686	20385
IBUPROFEN_ARGININE	Non_withdrawal_event	2009-2013	2	1.98864	-2.58207	0.00657024	1.36637	1.98864	NA	NA	NA	0	NA	NA	NA	2	3568688	3589073	3568686	3589071	0	3568686	20385
ICGPULSION	Non_withdrawal_event	2009-2013	2	1.98864	-2.58207	0.00657024	1.36637	1.98864	NA	NA	NA	0	NA	NA	NA	2	3568688	3589073	3568686	3589071	0	3568686	20385
ICO	Non_withdrawal_event	2009-2013	2	1.98864	-2.58207	0.00657024	1.36637	1.98864	NA	NA	NA	0	NA	NA	NA	2	3568688	3589073	3568686	3589071	0	3568686	20385
ICY HOT ARM NECK, LEG CT	Non_withdrawal_event	2009-2013	2	1.98864	-2.58207	0.00657024	1.36637	1.98864	NA	NA	NA	0	NA	NA	NA	2	3568688	3589073	3568686	3589071	0	3568686	20385
ICY HOT CHILL STICK OZ	Non_withdrawal_event	2009-2013	2	1.98864	-2.58207	0.00657024	1.36637	1.98864	NA	NA	NA	0	NA	NA	NA	2	3568688	3589073	3568686	3589071	0	3568686	20385
ICY HOT OZ	Non_withdrawal_event	2009-2013	2	1.98864	-2.58207	0.00657024	1.36637	1.98864	NA	NA	NA	0	NA	NA	NA	2	3568688	3589073	3568686	3589071	0	3568686	20385
ICY HOT VANISHING SCENT	Non_withdrawal_event	2009-2013	2	1.98864	-2.58207	0.00657024	1.36637	1.98864	NA	NA	NA	0	NA	NA	NA	2	3568688	3589073	3568686	3589071	0	3568686	20385
IFOSFAMIDE_, PACKAGED GR/_R/60	Non_withdrawal_event	2009-2013	2	1.98864	-2.58207	0.00657024	1.36637	1.98864	NA	NA	NA	0	NA	NA	NA	2	3568688	3589073	3568686	3589071	0	3568686	20385
IGG	Non_withdrawal_event	2009-2013	2	1.98864	-2.58207	0.00657024	1.36637	1.98864	NA	NA	NA	0	NA	NA	NA	2	3568688	3589073	3568686	3589071	0	3568686	20385
ILETIN PORK LENTE	Non_withdrawal_event	2009-2013	2	1.98864	-2.58207	0.00657024	1.36637	1.98864	NA	NA	NA	0	NA	NA	NA	2	3568688	3589073	3568686	3589071	0	3568686	20385
IMCAL	Non_withdrawal_event	2009-2013	2	1.98864	-2.58207	0.00657024	1.36637	1.98864	NA	NA	NA	0	NA	NA	NA	2	3568688	3589073	3568686	3589071	0	3568686	20385
IMIDOL	Non_withdrawal_event	2009-2013	2	1.98864	-2.58207	0.00657024	1.36637	1.98864	NA	NA	NA	0	NA	NA	NA	2	3568688	3589073	3568686	3589071	0	3568686	20385
IMMUNE GLOBULIN %	Non_withdrawal_event	2009-2013	2	1.98864	-2.58207	0.00657024	1.36637	1.98864	NA	NA	NA	0	NA	NA	NA	2	3568688	3589073	3568686	3589071	0	3568686	20385
IMMUNE GLOBULIN SOLVENT_DETERGENT TREATED	Non_withdrawal_event	2009-2013	2	1.98864	-2.58207	0.00657024	1.36637	1.98864	NA	NA	NA	0	NA	NA	NA	2	3568688	3589073	3568686	3589071	0	3568686	20385
IMMUNE GLOBULIN SUBCUTANOUS %	Non_withdrawal_event	2009-2013	2	1.98864	-2.58207	0.00657024	1.36637	1.98864	NA	NA	NA	0	NA	NA	NA	2	3568688	3589073	3568686	3589071	0	3568686	20385
IMMUNGLOBULIN	Non_withdrawal_event	2009-2013	2	1.98864	-2.58207	0.00657024	1.36637	1.98864	NA	NA	NA	0	NA	NA	NA	2	3568688	3589073	3568686	3589071	0	3568686	20385
IMMUNOGLOBULINES SP ANTI-VARICELLE-ZONA	Non_withdrawal_event	2009-2013	2	1.98864	-2.58207	0.00657024	1.36637	1.98864	NA	NA	NA	0	NA	NA	NA	2	3568688	3589073	3568686	3589071	0	3568686	20385
IMMUNOMODULATORS	Non_withdrawal_event	2009-2013	2	1.98864	-2.58207	0.00657024	1.36637	1.98864	NA	NA	NA	0	NA	NA	NA	2	3568688	3589073	3568686	3589071	0	3568686	20385
IMMUNOSUPPRESANT MEDICATION	Non_withdrawal_event	2009-2013	2	1.98864	-2.58207	0.00657024	1.36637	1.98864	NA	NA	NA	0	NA	NA	NA	2	3568688	3589073	3568686	3589071	0	3568686	20385
IMPAVIDO	Non_withdrawal_event	2009-2013	2	1.98864	-2.58207	0.00657024	1.36637	1.98864	NA	NA	NA	0	NA	NA	NA	2	3568688	3589073	3568686	3589071	0	3568686	20385
INCLUSIQ	Non_withdrawal_event	2009-2013	2	1.98864	-2.58207	0.00657024	1.36637	1.98864	NA	NA	NA	0	NA	NA	NA	2	3568688	3589073	3568686	3589071	0	3568686	20385
INDAPAMIDA	Non_withdrawal_event	2009-2013	2	1.98864	-2.58207	0.00657024	1.36637	1.98864	NA	NA	NA	0	NA	NA	NA	2	3568688	3589073	3568686	3589071	0	3568686	20385
INDAPAMIDE WPERINDOPRIL	Non_withdrawal_event	2009-2013	2	1.98864	-2.58207	0.00657024	1.36637	1.98864	NA	NA	NA	0	NA	NA	NA	2	3568688	3589073	3568686	3589071	0	3568686	20385
INDAPEN_INDAPAMIDE	Non_withdrawal_event	2009-2013	2	1.98864	-2.58207	0.00657024	1.36637	1.98864	NA	NA	NA	0	NA	NA	NA	2	3568688	3589073	3568686	3589071	0	3568686	20385
INDOCMETHACIN	Non_withdrawal_event	2009-2013	2	1.98864	-2.58207	0.00657024	1.36637	1.98864	NA	NA	NA	0	NA	NA	NA	2	3568688	3589073	3568686	3589071	0	3568686	20385
INDOXEN	Non_withdrawal_event	2009-2013	2	1.98864	-2.58207	0.00657024	1.36637	1.98864	NA	NA	NA	0	NA	NA	NA	2	3568688	3589073	3568686	3589071	0	3568686	20385
INDOXYL	Non_withdrawal_event	2009-2013	2	1.98864	-2.58207	0.00657024	1.36637	1.98864	NA	NA	NA	0	NA	NA	NA	2	3568688	3589073	3568686	3589071	0	3568686	20385
INFANRIX QUINTA	Non_withdrawal_event	2009-2013	2	1.98864	-2.58207	0.00657024	1.36637	1.98864	NA	NA	NA	0	NA	NA	NA	2	3568688	3589073	3568686	3589071	0	3568686	20385
INFLUENZA HN1 VACCINE	Non_withdrawal_event	2009-2013	2	1.98864	-2.58207	0.00657024	1.36637	1.98864	NA	NA	NA	0	NA	NA	NA	2	3568688	3589073	3568686	3589071	0	3568686	20385
INFLUENZA VIRUS SPLIT VIRION VACCINE INACTIVATED	Non_withdrawal_event	2009-2013	2	1.98864	-2.58207	0.00657024	1.36637	1.98864	NA	NA	NA	0	NA	NA	NA	2	3568688	3589073	3568686	3589071	0	3568686	20385
INFLUENZA VIRUS VACCINE INN	Non_withdrawal_event	2009-2013	2	1.98864	-2.58207	0.00657024	1.36637	1.98864	NA	NA	NA	0	NA	NA	NA	2	3568688	3589073	3568686	3589071	0	3568686	20385
INGREDIENT MEDICATIONS	Non_withdrawal_event	2009-2013	2	1.98864	-2.58207	0.00657024	1.36637	1.98864	NA	NA	NA	0	NA	NA	NA	2	3568688	3589073	3568686	3589071	0	3568686	20385
INHIBACE ^	Non_withdrawal_event	2009-2013	2	1.98864	-2.58207	0.00657024	1.36637	1.98864	NA	NA	NA	0	NA	NA	NA	2	3568688	3589073	3568686	3589071	0	3568686	20385
INJECTABLE FILLER	Non_withdrawal_event	2009-2013	2	1.98864	-2.58207	0.00657024	1.36637	1.98864	NA	NA	NA	0	NA	NA	NA	2	3568688	3589073	3568686	3589071	0	3568686	20385
INOCID	Non_withdrawal_event	2009-2013	2	1.98864	-2.58207	0.00657024	1.36637	1.98864	NA	NA	NA	0	NA	NA	NA	2	3568688	3589073	3568686	3589071	0	3568686	20385
INSECTICIDES_REPELLENTS	Non_withdrawal_event	2009-2013	2	1.98864	-2.58207	0.00657024	1.36637	1.98864	NA	NA	NA	0	NA	NA	NA	2	3568688	3589073	3568686	3589071	0	3568686	20385
INSULIN ACTRAPID	Non_withdrawal_event	2009-2013	2	1.98864	-2.58207	0.00657024	1.36637	1.98864	NA	NA	NA	0	NA	NA	NA	2	3568688	3589073	3568686	3589071	0	3568686	20385
INSULIN DILUTING MEDIUM	Non_withdrawal_event	2009-2013	2	1.98864	-2.58207	0.00657024	1.36637	1.98864	NA	NA	NA	0	NA	NA	NA	2	3568688	3589073	3568686	3589071	0	3568686	20385
INSULIN PUMP MEDTRONIC	Non_withdrawal_event	2009-2013	2	1.98864	-2.58207	0.00657024	1.36637	1.98864	NA	NA	NA	0	NA	NA	NA	2	3568688	3589073	3568686	3589071	0	3568686	20385
INSULINE_	Non_withdrawal_event	2009-2013	2	1.98864	-2.58207	0.00657024	1.36637	1.98864	NA	NA	NA	0	NA	NA	NA	2	3568688	3589073	3568686	3589071	0	3568686	20385
INSULINGLARGINE	Non_withdrawal_event	2009-2013	2	1.98864	-2.58207	0.00657024	1.36637	1.98864	NA	NA	NA	0	NA	NA	NA	2	3568688	3589073	3568686	3589071	0	3568686	20385
INTANZA	Non_withdrawal_event	2009-2013	2	1.98864	-2.58207	0.00657024	1.36637	1.98864	NA	NA	NA	0	NA	NA	NA	2	3568688	3589073	3568686	3589071	0	3568686	20385
INTERLEUKIN ANTAGONIST	Non_withdrawal_event	2009-2013	2	1.98864	-2.58207	0.00657024	1.36637	1.98864	NA	NA	NA	0	NA	NA	NA	2	3568688	3589073	3568686	3589071	0	3568686	20385
INTRAFAT	Non_withdrawal_event	2009-2013	2	1.98864	-2.58207	0.00657024	1.36637	1.98864	NA	NA	NA	0	NA	NA	NA	2	3568688	3589073	3568686	3589071	0	3568686	20385
INX	Non_withdrawal_event	2009-2013	2	1.98864	-2.58207	0.00657024	1.36637	1.98864	NA	NA	NA	0	NA	NA	NA	2	3568688	3589073	3568686	3589071	0	3568686	20385
IODIDE THERAPEUTIC NOT NOT	Non_withdrawal_event	2009-2013	2	1.98864	-2.58207	0.00657024	1.36637	1.98864	NA	NA	NA	0	NA	NA	NA	2	3568688	3589073	3568686	3589071	0	3568686	20385
IODINATED CONTRAST MEDIUM	Non_withdrawal_event	2009-2013	2	1.98864	-2.58207	0.00657024	1.36637	1.98864	NA	NA	NA	0	NA	NA	NA	2	3568688	3589073	3568686	3589071	0	3568686	20385
IODIXANOL GE	Non_withdrawal_event	2009-2013	2	1.98864	-2.58207	0.00657024	1.36637	1.98864	NA	NA	NA	0	NA	NA	NA	2	3568688	3589073	3568686	3589071	0	3568686	20385
IOHEXOL GE	Non_withdrawal_event	2009-2013	2	1.98864	-2.58207	0.00657024	1.36637	1.98864	NA	NA	NA	0	NA	NA	NA	2	3568688	3589073	3568686	3589071	0	3568686	20385
IOTALAMATE	Non_withdrawal_event	2009-2013	2	1.98864	-2.58207	0.00657024	1.36637	1.98864	NA	NA	NA	0	NA	NA	NA	2	3568688	3589073	3568686	3589071	0	3568686	20385
IRCODON	Non_withdrawal_event	2009-2013	2	1.98864	-2.58207	0.00657024	1.36637	1.98864	NA	NA	NA	0	NA	NA	NA	2	3568688	3589073	3568686	3589071	0	3568686	20385
IRINOTECAN METER SQUARE	Non_withdrawal_event	2009-2013	2	1.98864	-2.58207	0.00657024	1.36637	1.98864	NA	NA	NA	0	NA	NA	NA	2	3568688	3589073	3568686	3589071	0	3568686	20385
IRON THERAPY	Non_withdrawal_event	2009-2013	2	1.98864	-2.58207	0.00657024	1.36637	1.98864	NA	NA	NA	0	NA	NA	NA	2	3568688	3589073	3568686	3589071	0	3568686	20385
IRUXOL	Non_withdrawal_event	2009-2013	2	1.98864	-2.58207	0.00657024	1.36637	1.98864	NA	NA	NA	0	NA	NA	NA	2	3568688	3589073	3568686	3589071	0	3568686	20385
ISDN	Non_withdrawal_event	2009-2013	2	1.98864	-2.58207	0.00657024	1.36637	1.98864	NA	NA	NA	0	NA	NA	NA	2	3568688	3589073	3568686	3589071	0	3568686	20385
ISICOM	Non_withdrawal_event	2009-2013	2	1.98864	-2.58207	0.00657024	1.36637	1.98864	NA	NA	NA	0	NA	NA	NA	2	3568688	3589073	3568686	3589071	0	3568686	20385
ISKEDYL FORT	Non_withdrawal_event	2009-2013	2	1.98864	-2.58207	0.00657024	1.36637	1.98864	NA	NA	NA	0	NA	NA	NA	2	3568688	3589073	3568686	3589071	0	3568686	20385
ISOFLAVONES	Non_withdrawal_event	2009-2013	2	1.98864	-2.58207	0.00657024	1.36637	1.98864	NA	NA	NA	0	NA	NA	NA	2	3568688	3589073	3568686	3589071	0	3568686	20385
ISOPROPRANOL	Non_withdrawal_event	2009-2013	2	1.98864	-2.58207	0.00657024	1.36637	1.98864	NA	NA	NA	0	NA	NA	NA	2	3568688	3589073	3568686	3589071	0	3568686	20385
ISOPROTERENOL_	Non_withdrawal_event	2009-2013	2	1.98864	-2.58207	0.00657024	1.36637	1.98864	NA	NA	NA	0	NA	NA	NA	2	3568688	3589073	3568686	3589071	0	3568686	20385
ISOPTO	Non_withdrawal_event	2009-2013	2	1.98864	-2.58207	0.00657024	1.36637	1.98864	NA	NA	NA	0	NA	NA	NA	2	3568688	3589073	3568686	3589071	0	3568686	20385
ISOSORBIDEHYDRALAZINE	Non_withdrawal_event	2009-2013	2	1.98864	-2.58207	0.00657024	1.36637	1.98864	NA	NA	NA	0	NA	NA	NA	2	3568688	3589073	3568686	3589071	0	3568686	20385
ISOTOLOL	Non_withdrawal_event	2009-2013	2	1.98864	-2.58207	0.00657024	1.36637	1.98864	NA	NA	NA	0	NA	NA	NA	2	3568688	3589073	3568686	3589071	0	3568686	20385
IVOR	Non_withdrawal_event	2009-2013	2	1.98864	-2.58207	0.00657024	1.36637	1.98864	NA	NA	NA	0	NA	NA	NA	2	3568688	3589073	3568686	3589071	0	3568686	20385
IXIA PLUS	Non_withdrawal_event	2009-2013	2	1.98864	-2.58207	0.00657024	1.36637	1.98864	NA	NA	NA	0	NA	NA	NA	2	3568688	3589073	3568686	3589071	0	3568686	20385
JONOSTERIL	Non_withdrawal_event	2009-2013	2	1.98864	-2.58207	0.00657024	1.36637	1.98864	NA	NA	NA	0	NA	NA	NA	2	3568688	3589073	3568686	3589071	0	3568686	20385
JULIETTE	Non_withdrawal_event	2009-2013	2	1.98864	-2.58207	0.00657024	1.36637	1.98864	NA	NA	NA	0	NA	NA	NA	2	3568688	3589073	3568686	3589071	0	3568686	20385
JUUZENTAIHOTOU	Non_withdrawal_event	2009-2013	2	1.98864	-2.58207	0.00657024	1.36637	1.98864	NA	NA	NA	0	NA	NA	NA	2	3568688	3589073	3568686	3589071	0	3568686	20385
KAFLAN	Non_withdrawal_event	2009-2013	2	1.98864	-2.58207	0.00657024	1.36637	1.98864	NA	NA	NA	0	NA	NA	NA	2	3568688	3589073	3568686	3589071	0	3568686	20385
KAIGEN KAZE	Non_withdrawal_event	2009-2013	2	1.98864	-2.58207	0.00657024	1.36637	1.98864	NA	NA	NA	0	NA	NA	NA	2	3568688	3589073	3568686	3589071	0	3568686	20385
KALIXOCIN	Non_withdrawal_event	2009-2013	2	1.98864	-2.58207	0.00657024	1.36637	1.98864	NA	NA	NA	0	NA	NA	NA	2	3568688	3589073	3568686	3589071	0	3568686	20385
KALMIA COMPLEXE	Non_withdrawal_event	2009-2013	2	1.98864	-2.58207	0.00657024	1.36637	1.98864	NA	NA	NA	0	NA	NA	NA	2	3568688	3589073	3568686	3589071	0	3568686	20385
KALMS SLEEP	Non_withdrawal_event	2009-2013	2	1.98864	-2.58207	0.00657024	1.36637	1.98864	NA	NA	NA	0	NA	NA	NA	2	3568688	3589073	3568686	3589071	0	3568686	20385
KAPIDEX TAKEDA PHARM	Non_withdrawal_event	2009-2013	2	1.98864	-2.58207	0.00657024	1.36637	1.98864	NA	NA	NA	0	NA	NA	NA	2	3568688	3589073	3568686	3589071	0	3568686	20385
KARDOPAL	Non_withdrawal_event	2009-2013	2	1.98864	-2.58207	0.00657024	1.36637	1.98864	NA	NA	NA	0	NA	NA	NA	2	3568688	3589073	3568686	3589071	0	3568686	20385
KARIVA 0._0	Non_withdrawal_event	2009-2013	2	1.98864	-2.58207	0.00657024	1.36637	1.98864	NA	NA	NA	0	NA	NA	NA	2	3568688	3589073	3568686	3589071	0	3568686	20385
KASHIWADOL	Non_withdrawal_event	2009-2013	2	1.98864	-2.58207	0.00657024	1.36637	1.98864	NA	NA	NA	0	NA	NA	NA	2	3568688	3589073	3568686	3589071	0	3568686	20385
KATOPIL	Non_withdrawal_event	2009-2013	2	1.98864	-2.58207	0.00657024	1.36637	1.98864	NA	NA	NA	0	NA	NA	NA	2	3568688	3589073	3568686	3589071	0	3568686	20385
KEFLIN	Non_withdrawal_event	2009-2013	2	1.98864	-2.58207	0.00657024	1.36637	1.98864	NA	NA	NA	0	NA	NA	NA	2	3568688	3589073	3568686	3589071	0	3568686	20385
KEFORAL	Non_withdrawal_event	2009-2013	2	1.98864	-2.58207	0.00657024	1.36637	1.98864	NA	NA	NA	0	NA	NA	NA	2	3568688	3589073	3568686	3589071	0	3568686	20385
KEISHIKA-SHAKUYAKU-TO	Non_withdrawal_event	2009-2013	2	1.98864	-2.58207	0.00657024	1.36637	1.98864	NA	NA	NA	0	NA	NA	NA	2	3568688	3589073	3568686	3589071	0	3568686	20385
KELNOR 35	Non_withdrawal_event	2009-2013	2	1.98864	-2.58207	0.00657024	1.36637	1.98864	NA	NA	NA	0	NA	NA	NA	2	3568688	3589073	3568686	3589071	0	3568686	20385
KENGSENGMYCIN	Non_withdrawal_event	2009-2013	2	1.98864	-2.58207	0.00657024	1.36637	1.98864	NA	NA	NA	0	NA	NA	NA	2	3568688	3589073	3568686	3589071	0	3568686	20385
KENKETU GLOVENINI	Non_withdrawal_event	2009-2013	2	1.98864	-2.58207	0.00657024	1.36637	1.98864	NA	NA	NA	0	NA	NA	NA	2	3568688	3589073	3568686	3589071	0	3568686	20385
KESTINLYO	Non_withdrawal_event	2009-2013	2	1.98864	-2.58207	0.00657024	1.36637	1.98864	NA	NA	NA	0	NA	NA	NA	2	3568688	3589073	3568686	3589071	0	3568686	20385
KETAMINS	Non_withdrawal_event	2009-2013	2	1.98864	-2.58207	0.00657024	1.36637	1.98864	NA	NA	NA	0	NA	NA	NA	2	3568688	3589073	3568686	3589071	0	3568686	20385
KIDS COLD_MUCUS RELIEF	Non_withdrawal_event	2009-2013	2	1.98864	-2.58207	0.00657024	1.36637	1.98864	NA	NA	NA	0	NA	NA	NA	2	3568688	3589073	3568686	3589071	0	3568686	20385
KIVEXA ABACAVIR_LAMIVUDINE	Non_withdrawal_event	2009-2013	2	1.98864	-2.58207	0.00657024	1.36637	1.98864	NA	NA	NA	0	NA	NA	NA	2	3568688	3589073	3568686	3589071	0	3568686	20385
KLACID . FLACON	Non_withdrawal_event	2009-2013	2	1.98864	-2.58207	0.00657024	1.36637	1.98864	NA	NA	NA	0	NA	NA	NA	2	3568688	3589073	3568686	3589071	0	3568686	20385
KLACID DRY	Non_withdrawal_event	2009-2013	2	1.98864	-2.58207	0.00657024	1.36637	1.98864	NA	NA	NA	0	NA	NA	NA	2	3568688	3589073	3568686	3589071	0	3568686	20385
KLACID HP	Non_withdrawal_event	2009-2013	2	1.98864	-2.58207	0.00657024	1.36637	1.98864	NA	NA	NA	0	NA	NA	NA	2	3568688	3589073	3568686	3589071	0	3568686	20385
KLACID MODIFIED RELEASED	Non_withdrawal_event	2009-2013	2	1.98864	-2.58207	0.00657024	1.36637	1.98864	NA	NA	NA	0	NA	NA	NA	2	3568688	3589073	3568686	3589071	0	3568686	20385
KLACID UNO MODIFIED	Non_withdrawal_event	2009-2013	2	1.98864	-2.58207	0.00657024	1.36637	1.98864	NA	NA	NA	0	NA	NA	NA	2	3568688	3589073	3568686	3589071	0	3568686	20385
KLARICIDXL	Non_withdrawal_event	2009-2013	2	1.98864	-2.58207	0.00657024	1.36637	1.98864	NA	NA	NA	0	NA	NA	NA	2	3568688	3589073	3568686	3589071	0	3568686	20385
KLOROKIN	Non_withdrawal_event	2009-2013	2	1.98864	-2.58207	0.00657024	1.36637	1.98864	NA	NA	NA	0	NA	NA	NA	2	3568688	3589073	3568686	3589071	0	3568686	20385
KOFFEIN	Non_withdrawal_event	2009-2013	2	1.98864	-2.58207	0.00657024	1.36637	1.98864	NA	NA	NA	0	NA	NA	NA	2	3568688	3589073	3568686	3589071	0	3568686	20385
KONTUR LENS	Non_withdrawal_event	2009-2013	2	1.98864	-2.58207	0.00657024	1.36637	1.98864	NA	NA	NA	0	NA	NA	NA	2	3568688	3589073	3568686	3589071	0	3568686	20385
KONVERGE OLMESAR	Non_withdrawal_event	2009-2013	2	1.98864	-2.58207	0.00657024	1.36637	1.98864	NA	NA	NA	0	NA	NA	NA	2	3568688	3589073	3568686	3589071	0	3568686	20385
KRYPTON	Non_withdrawal_event	2009-2013	2	1.98864	-2.58207	0.00657024	1.36637	1.98864	NA	NA	NA	0	NA	NA	NA	2	3568688	3589073	3568686	3589071	0	3568686	20385
KYOBERIN	Non_withdrawal_event	2009-2013	2	1.98864	-2.58207	0.00657024	1.36637	1.98864	NA	NA	NA	0	NA	NA	NA	2	3568688	3589073	3568686	3589071	0	3568686	20385
KYORIN AP	Non_withdrawal_event	2009-2013	2	1.98864	-2.58207	0.00657024	1.36637	1.98864	NA	NA	NA	0	NA	NA	NA	2	3568688	3589073	3568686	3589071	0	3568686	20385
KYRSTEXXA	Non_withdrawal_event	2009-2013	2	1.98864	-2.58207	0.00657024	1.36637	1.98864	NA	NA	NA	0	NA	NA	NA	2	3568688	3589073	3568686	3589071	0	3568686	20385
KYVEXA	Non_withdrawal_event	2009-2013	2	1.98864	-2.58207	0.00657024	1.36637	1.98864	NA	NA	NA	0	NA	NA	NA	2	3568688	3589073	3568686	3589071	0	3568686	20385
LABOR INDUCTION	Non_withdrawal_event	2009-2013	2	1.98864	-2.58207	0.00657024	1.36637	1.98864	NA	NA	NA	0	NA	NA	NA	2	3568688	3589073	3568686	3589071	0	3568686	20385
LACRIGEL	Non_withdrawal_event	2009-2013	2	1.98864	-2.58207	0.00657024	1.36637	1.98864	NA	NA	NA	0	NA	NA	NA	2	3568688	3589073	3568686	3589071	0	3568686	20385
LACTACYD	Non_withdrawal_event	2009-2013	2	1.98864	-2.58207	0.00657024	1.36637	1.98864	NA	NA	NA	0	NA	NA	NA	2	3568688	3589073	3568686	3589071	0	3568686	20385
LACTAID FAST ACT	Non_withdrawal_event	2009-2013	2	1.98864	-2.58207	0.00657024	1.36637	1.98864	NA	NA	NA	0	NA	NA	NA	2	3568688	3589073	3568686	3589071	0	3568686	20385
LACTOPEROXIDASE_LYSOZYME LACTOPEROXIDASE + LY	Non_withdrawal_event	2009-2013	2	1.98864	-2.58207	0.00657024	1.36637	1.98864	NA	NA	NA	0	NA	NA	NA	2	3568688	3589073	3568686	3589071	0	3568686	20385
LACTULOSE G_	Non_withdrawal_event	2009-2013	2	1.98864	-2.58207	0.00657024	1.36637	1.98864	NA	NA	NA	0	NA	NA	NA	2	3568688	3589073	3568686	3589071	0	3568686	20385
LAEVOLAC BOEHRINGER MANNHEIM^	Non_withdrawal_event	2009-2013	2	1.98864	-2.58207	0.00657024	1.36637	1.98864	NA	NA	NA	0	NA	NA	NA	2	3568688	3589073	3568686	3589071	0	3568686	20385
LAMISIL AT CONTINUOUS SPRAY JOCK ITCH	Non_withdrawal_event	2009-2013	2	1.98864	-2.58207	0.00657024	1.36637	1.98864	NA	NA	NA	0	NA	NA	NA	2	3568688	3589073	3568686	3589071	0	3568686	20385
LAMISIL AT JOCK ITCH	Non_withdrawal_event	2009-2013	2	1.98864	-2.58207	0.00657024	1.36637	1.98864	NA	NA	NA	0	NA	NA	NA	2	3568688	3589073	3568686	3589071	0	3568686	20385
LAMITROGENE	Non_withdrawal_event	2009-2013	2	1.98864	-2.58207	0.00657024	1.36637	1.98864	NA	NA	NA	0	NA	NA	NA	2	3568688	3589073	3568686	3589071	0	3568686	20385
LAMITROGINE	Non_withdrawal_event	2009-2013	2	1.98864	-2.58207	0.00657024	1.36637	1.98864	NA	NA	NA	0	NA	NA	NA	2	3568688	3589073	3568686	3589071	0	3568686	20385
LAMIVUDINE_NEVIRAPINE_STAVUDINE	Non_withdrawal_event	2009-2013	2	1.98864	-2.58207	0.00657024	1.36637	1.98864	NA	NA	NA	0	NA	NA	NA	2	3568688	3589073	3568686	3589071	0	3568686	20385
LAMOTRIX	Non_withdrawal_event	2009-2013	2	1.98864	-2.58207	0.00657024	1.36637	1.98864	NA	NA	NA	0	NA	NA	NA	2	3568688	3589073	3568686	3589071	0	3568686	20385
LAMPION PACK	Non_withdrawal_event	2009-2013	2	1.98864	-2.58207	0.00657024	1.36637	1.98864	NA	NA	NA	0	NA	NA	NA	2	3568688	3589073	3568686	3589071	0	3568686	20385
LAMPIT	Non_withdrawal_event	2009-2013	2	1.98864	-2.58207	0.00657024	1.36637	1.98864	NA	NA	NA	0	NA	NA	NA	2	3568688	3589073	3568686	3589071	0	3568686	20385
LANACANE	Non_withdrawal_event	2009-2013	2	1.98864	-2.58207	0.00657024	1.36637	1.98864	NA	NA	NA	0	NA	NA	NA	2	3568688	3589073	3568686	3589071	0	3568686	20385
LANACANE SPRAY	Non_withdrawal_event	2009-2013	2	1.98864	-2.58207	0.00657024	1.36637	1.98864	NA	NA	NA	0	NA	NA	NA	2	3568688	3589073	3568686	3589071	0	3568686	20385
LANREOTIDE AUTOGEL LANREOTID	Non_withdrawal_event	2009-2013	2	1.98864	-2.58207	0.00657024	1.36637	1.98864	NA	NA	NA	0	NA	NA	NA	2	3568688	3589073	3568686	3589071	0	3568686	20385
LAPATANIB	Non_withdrawal_event	2009-2013	2	1.98864	-2.58207	0.00657024	1.36637	1.98864	NA	NA	NA	0	NA	NA	NA	2	3568688	3589073	3568686	3589071	0	3568686	20385
LAPATINIB CODE NOT BROKEN	Non_withdrawal_event	2009-2013	2	1.98864	-2.58207	0.00657024	1.36637	1.98864	NA	NA	NA	0	NA	NA	NA	2	3568688	3589073	3568686	3589071	0	3568686	20385
LAPATINIB TOSILATE	Non_withdrawal_event	2009-2013	2	1.98864	-2.58207	0.00657024	1.36637	1.98864	NA	NA	NA	0	NA	NA	NA	2	3568688	3589073	3568686	3589071	0	3568686	20385
LAPRIMOGINA	Non_withdrawal_event	2009-2013	2	1.98864	-2.58207	0.00657024	1.36637	1.98864	NA	NA	NA	0	NA	NA	NA	2	3568688	3589073	3568686	3589071	0	3568686	20385
LARAPAM	Non_withdrawal_event	2009-2013	2	1.98864	-2.58207	0.00657024	1.36637	1.98864	NA	NA	NA	0	NA	NA	NA	2	3568688	3589073	3568686	3589071	0	3568686	20385
LARGOPEN	Non_withdrawal_event	2009-2013	2	1.98864	-2.58207	0.00657024	1.36637	1.98864	NA	NA	NA	0	NA	NA	NA	2	3568688	3589073	3568686	3589071	0	3568686	20385
LAROPIPRANT NIACIN	Non_withdrawal_event	2009-2013	2	1.98864	-2.58207	0.00657024	1.36637	1.98864	NA	NA	NA	0	NA	NA	NA	2	3568688	3589073	3568686	3589071	0	3568686	20385
LARYNGO-JET KIT	Non_withdrawal_event	2009-2013	2	1.98864	-2.58207	0.00657024	1.36637	1.98864	NA	NA	NA	0	NA	NA	NA	2	3568688	3589073	3568686	3589071	0	3568686	20385
LASER THERAPY	Non_withdrawal_event	2009-2013	2	1.98864	-2.58207	0.00657024	1.36637	1.98864	NA	NA	NA	0	NA	NA	NA	2	3568688	3589073	3568686	3589071	0	3568686	20385
LASONIL	Non_withdrawal_event	2009-2013	2	1.98864	-2.58207	0.00657024	1.36637	1.98864	NA	NA	NA	0	NA	NA	NA	2	3568688	3589073	3568686	3589071	0	3568686	20385
LASOPRAZOLE	Non_withdrawal_event	2009-2013	2	1.98864	-2.58207	0.00657024	1.36637	1.98864	NA	NA	NA	0	NA	NA	NA	2	3568688	3589073	3568686	3589071	0	3568686	20385
LASPARAGINASI	Non_withdrawal_event	2009-2013	2	1.98864	-2.58207	0.00657024	1.36637	1.98864	NA	NA	NA	0	NA	NA	NA	2	3568688	3589073	3568686	3589071	0	3568686	20385
LATISSE , ALLERGAN	Non_withdrawal_event	2009-2013	2	1.98864	-2.58207	0.00657024	1.36637	1.98864	NA	NA	NA	0	NA	NA	NA	2	3568688	3589073	3568686	3589071	0	3568686	20385
LAVAQUIN	Non_withdrawal_event	2009-2013	2	1.98864	-2.58207	0.00657024	1.36637	1.98864	NA	NA	NA	0	NA	NA	NA	2	3568688	3589073	3568686	3589071	0	3568686	20385
LAVIV	Non_withdrawal_event	2009-2013	2	1.98864	-2.58207	0.00657024	1.36637	1.98864	NA	NA	NA	0	NA	NA	NA	2	3568688	3589073	3568686	3589071	0	3568686	20385
LAXATIVE STIMULANT	Non_withdrawal_event	2009-2013	2	1.98864	-2.58207	0.00657024	1.36637	1.98864	NA	NA	NA	0	NA	NA	NA	2	3568688	3589073	3568686	3589071	0	3568686	20385
LAXIDO	Non_withdrawal_event	2009-2013	2	1.98864	-2.58207	0.00657024	1.36637	1.98864	NA	NA	NA	0	NA	NA	NA	2	3568688	3589073	3568686	3589071	0	3568686	20385
LCARTIN	Non_withdrawal_event	2009-2013	2	1.98864	-2.58207	0.00657024	1.36637	1.98864	NA	NA	NA	0	NA	NA	NA	2	3568688	3589073	3568686	3589071	0	3568686	20385
LEFLUNAMIDE	Non_withdrawal_event	2009-2013	2	1.98864	-2.58207	0.00657024	1.36637	1.98864	NA	NA	NA	0	NA	NA	NA	2	3568688	3589073	3568686	3589071	0	3568686	20385
LEMONADE	Non_withdrawal_event	2009-2013	2	1.98864	-2.58207	0.00657024	1.36637	1.98864	NA	NA	NA	0	NA	NA	NA	2	3568688	3589073	3568686	3589071	0	3568686	20385
LEMSIP COLD_FLU	Non_withdrawal_event	2009-2013	2	1.98864	-2.58207	0.00657024	1.36637	1.98864	NA	NA	NA	0	NA	NA	NA	2	3568688	3589073	3568686	3589071	0	3568686	20385
LENSCALE ALLERGENIC EXTRACT	Non_withdrawal_event	2009-2013	2	1.98864	-2.58207	0.00657024	1.36637	1.98864	NA	NA	NA	0	NA	NA	NA	2	3568688	3589073	3568686	3589071	0	3568686	20385
LEO	Non_withdrawal_event	2009-2013	2	1.98864	-2.58207	0.00657024	1.36637	1.98864	NA	NA	NA	0	NA	NA	NA	2	3568688	3589073	3568686	3589071	0	3568686	20385
LEPREXO	Non_withdrawal_event	2009-2013	2	1.98864	-2.58207	0.00657024	1.36637	1.98864	NA	NA	NA	0	NA	NA	NA	2	3568688	3589073	3568686	3589071	0	3568686	20385
LETRAC	Non_withdrawal_event	2009-2013	2	1.98864	-2.58207	0.00657024	1.36637	1.98864	NA	NA	NA	0	NA	NA	NA	2	3568688	3589073	3568686	3589071	0	3568686	20385
LEUKEMIA THERAPEUTIC AGENT	Non_withdrawal_event	2009-2013	2	1.98864	-2.58207	0.00657024	1.36637	1.98864	NA	NA	NA	0	NA	NA	NA	2	3568688	3589073	3568686	3589071	0	3568686	20385
LEUPRONE HEXAL	Non_withdrawal_event	2009-2013	2	1.98864	-2.58207	0.00657024	1.36637	1.98864	NA	NA	NA	0	NA	NA	NA	2	3568688	3589073	3568686	3589071	0	3568686	20385
LEVALOR	Non_withdrawal_event	2009-2013	2	1.98864	-2.58207	0.00657024	1.36637	1.98864	NA	NA	NA	0	NA	NA	NA	2	3568688	3589073	3568686	3589071	0	3568686	20385
LEVAQUIN JANSSEN	Non_withdrawal_event	2009-2013	2	1.98864	-2.58207	0.00657024	1.36637	1.98864	NA	NA	NA	0	NA	NA	NA	2	3568688	3589073	3568686	3589071	0	3568686	20385
LEVILEX	Non_withdrawal_event	2009-2013	2	1.98864	-2.58207	0.00657024	1.36637	1.98864	NA	NA	NA	0	NA	NA	NA	2	3568688	3589073	3568686	3589071	0	3568686	20385
LEVO C AL	Non_withdrawal_event	2009-2013	2	1.98864	-2.58207	0.00657024	1.36637	1.98864	NA	NA	NA	0	NA	NA	NA	2	3568688	3589073	3568686	3589071	0	3568686	20385
LEVOFLOXACIN BICONVEX	Non_withdrawal_event	2009-2013	2	1.98864	-2.58207	0.00657024	1.36637	1.98864	NA	NA	NA	0	NA	NA	NA	2	3568688	3589073	3568686	3589071	0	3568686	20385
LEVOFLOXACIN WINTHROP	Non_withdrawal_event	2009-2013	2	1.98864	-2.58207	0.00657024	1.36637	1.98864	NA	NA	NA	0	NA	NA	NA	2	3568688	3589073	3568686	3589071	0	3568686	20385
LEVOFLOXACINDEXTROSE %	Non_withdrawal_event	2009-2013	2	1.98864	-2.58207	0.00657024	1.36637	1.98864	NA	NA	NA	0	NA	NA	NA	2	3568688	3589073	3568686	3589071	0	3568686	20385
LEVOTUSS	Non_withdrawal_event	2009-2013	2	1.98864	-2.58207	0.00657024	1.36637	1.98864	NA	NA	NA	0	NA	NA	NA	2	3568688	3589073	3568686	3589071	0	3568686	20385
LEVOZINE	Non_withdrawal_event	2009-2013	2	1.98864	-2.58207	0.00657024	1.36637	1.98864	NA	NA	NA	0	NA	NA	NA	2	3568688	3589073	3568686	3589071	0	3568686	20385
LEX	Non_withdrawal_event	2009-2013	2	1.98864	-2.58207	0.00657024	1.36637	1.98864	NA	NA	NA	0	NA	NA	NA	2	3568688	3589073	3568686	3589071	0	3568686	20385
LEXAURIN	Non_withdrawal_event	2009-2013	2	1.98864	-2.58207	0.00657024	1.36637	1.98864	NA	NA	NA	0	NA	NA	NA	2	3568688	3589073	3568686	3589071	0	3568686	20385
LEXOTANIL NOT )	Non_withdrawal_event	2009-2013	2	1.98864	-2.58207	0.00657024	1.36637	1.98864	NA	NA	NA	0	NA	NA	NA	2	3568688	3589073	3568686	3589071	0	3568686	20385
LICE SHAMPOO	Non_withdrawal_event	2009-2013	2	1.98864	-2.58207	0.00657024	1.36637	1.98864	NA	NA	NA	0	NA	NA	NA	2	3568688	3589073	3568686	3589071	0	3568686	20385
LIDOCAIN WEPINEPHRINE	Non_withdrawal_event	2009-2013	2	1.98864	-2.58207	0.00657024	1.36637	1.98864	NA	NA	NA	0	NA	NA	NA	2	3568688	3589073	3568686	3589071	0	3568686	20385
LIDOCAINE ADRENALINE	Non_withdrawal_event	2009-2013	2	1.98864	-2.58207	0.00657024	1.36637	1.98864	NA	NA	NA	0	NA	NA	NA	2	3568688	3589073	3568686	3589071	0	3568686	20385
LIDOCAINE HYDROCHLORIDEEPINEPHRINE ADDITIVE:	Non_withdrawal_event	2009-2013	2	1.98864	-2.58207	0.00657024	1.36637	1.98864	NA	NA	NA	0	NA	NA	NA	2	3568688	3589073	3568686	3589071	0	3568686	20385
LIDOCAINE MPF APP , SCHAUMBURG, IL	Non_withdrawal_event	2009-2013	2	1.98864	-2.58207	0.00657024	1.36637	1.98864	NA	NA	NA	0	NA	NA	NA	2	3568688	3589073	3568686	3589071	0	3568686	20385
LIDOCAINE PRILOCAINE %_	Non_withdrawal_event	2009-2013	2	1.98864	-2.58207	0.00657024	1.36637	1.98864	NA	NA	NA	0	NA	NA	NA	2	3568688	3589073	3568686	3589071	0	3568686	20385
LIDOCAINEEPINEPHRINE	Non_withdrawal_event	2009-2013	2	1.98864	-2.58207	0.00657024	1.36637	1.98864	NA	NA	NA	0	NA	NA	NA	2	3568688	3589073	3568686	3589071	0	3568686	20385
LIFTING EYE CREME	Non_withdrawal_event	2009-2013	2	1.98864	-2.58207	0.00657024	1.36637	1.98864	NA	NA	NA	0	NA	NA	NA	2	3568688	3589073	3568686	3589071	0	3568686	20385
LIGNOSPAN SPECIAL	Non_withdrawal_event	2009-2013	2	1.98864	-2.58207	0.00657024	1.36637	1.98864	NA	NA	NA	0	NA	NA	NA	2	3568688	3589073	3568686	3589071	0	3568686	20385
LIMPTAR	Non_withdrawal_event	2009-2013	2	1.98864	-2.58207	0.00657024	1.36637	1.98864	NA	NA	NA	0	NA	NA	NA	2	3568688	3589073	3568686	3589071	0	3568686	20385
LINEX	Non_withdrawal_event	2009-2013	2	1.98864	-2.58207	0.00657024	1.36637	1.98864	NA	NA	NA	0	NA	NA	NA	2	3568688	3589073	3568686	3589071	0	3568686	20385
LIPIDIIL	Non_withdrawal_event	2009-2013	2	1.98864	-2.58207	0.00657024	1.36637	1.98864	NA	NA	NA	0	NA	NA	NA	2	3568688	3589073	3568686	3589071	0	3568686	20385
LIPIODOL UF	Non_withdrawal_event	2009-2013	2	1.98864	-2.58207	0.00657024	1.36637	1.98864	NA	NA	NA	0	NA	NA	NA	2	3568688	3589073	3568686	3589071	0	3568686	20385
LIPODOX MFG_: SUN PHARMA	Non_withdrawal_event	2009-2013	2	1.98864	-2.58207	0.00657024	1.36637	1.98864	NA	NA	NA	0	NA	NA	NA	2	3568688	3589073	3568686	3589071	0	3568686	20385
LIPOFLAVONOID	Non_withdrawal_event	2009-2013	2	1.98864	-2.58207	0.00657024	1.36637	1.98864	NA	NA	NA	0	NA	NA	NA	2	3568688	3589073	3568686	3589071	0	3568686	20385
LIPOGEN	Non_withdrawal_event	2009-2013	2	1.98864	-2.58207	0.00657024	1.36637	1.98864	NA	NA	NA	0	NA	NA	NA	2	3568688	3589073	3568686	3589071	0	3568686	20385
LIPURO	Non_withdrawal_event	2009-2013	2	1.98864	-2.58207	0.00657024	1.36637	1.98864	NA	NA	NA	0	NA	NA	NA	2	3568688	3589073	3568686	3589071	0	3568686	20385
LIQUIFILM TEARS	Non_withdrawal_event	2009-2013	2	1.98864	-2.58207	0.00657024	1.36637	1.98864	NA	NA	NA	0	NA	NA	NA	2	3568688	3589073	3568686	3589071	0	3568686	20385
LIRAGLUTID	Non_withdrawal_event	2009-2013	2	1.98864	-2.58207	0.00657024	1.36637	1.98864	NA	NA	NA	0	NA	NA	NA	2	3568688	3589073	3568686	3589071	0	3568686	20385
LISPRO KWIKPEN MIRIOPEN DISPOSABLE	Non_withdrawal_event	2009-2013	2	1.98864	-2.58207	0.00657024	1.36637	1.98864	NA	NA	NA	0	NA	NA	NA	2	3568688	3589073	3568686	3589071	0	3568686	20385
LISTERINE FRESH	Non_withdrawal_event	2009-2013	2	1.98864	-2.58207	0.00657024	1.36637	1.98864	NA	NA	NA	0	NA	NA	NA	2	3568688	3589073	3568686	3589071	0	3568686	20385
LISTERINE SMART RINSE BERRY SHIELD	Non_withdrawal_event	2009-2013	2	1.98864	-2.58207	0.00657024	1.36637	1.98864	NA	NA	NA	0	NA	NA	NA	2	3568688	3589073	3568686	3589071	0	3568686	20385
LISTERINE SMART RINSE PHINEAS_FERB BUBBLE BLAST	Non_withdrawal_event	2009-2013	2	1.98864	-2.58207	0.00657024	1.36637	1.98864	NA	NA	NA	0	NA	NA	NA	2	3568688	3589073	3568686	3589071	0	3568686	20385
LISTERINE TOTAL CARE ZERO FRESH	Non_withdrawal_event	2009-2013	2	1.98864	-2.58207	0.00657024	1.36637	1.98864	NA	NA	NA	0	NA	NA	NA	2	3568688	3589073	3568686	3589071	0	3568686	20385
LISTERINE WHITENING PEN	Non_withdrawal_event	2009-2013	2	1.98864	-2.58207	0.00657024	1.36637	1.98864	NA	NA	NA	0	NA	NA	NA	2	3568688	3589073	3568686	3589071	0	3568686	20385
LISTERINE WHITENING PREBRUSH RINSE CLEAN	Non_withdrawal_event	2009-2013	2	1.98864	-2.58207	0.00657024	1.36637	1.98864	NA	NA	NA	0	NA	NA	NA	2	3568688	3589073	3568686	3589071	0	3568686	20385
LISTERINE WHITENING RINSE VIBRANT WHITE RINS	Non_withdrawal_event	2009-2013	2	1.98864	-2.58207	0.00657024	1.36637	1.98864	NA	NA	NA	0	NA	NA	NA	2	3568688	3589073	3568686	3589071	0	3568686	20385
LITLO	Non_withdrawal_event	2009-2013	2	1.98864	-2.58207	0.00657024	1.36637	1.98864	NA	NA	NA	0	NA	NA	NA	2	3568688	3589073	3568686	3589071	0	3568686	20385
LIVE NASAL INFLUENZA VACCINE	Non_withdrawal_event	2009-2013	2	1.98864	-2.58207	0.00657024	1.36637	1.98864	NA	NA	NA	0	NA	NA	NA	2	3568688	3589073	3568686	3589071	0	3568686	20385
LIZABEN	Non_withdrawal_event	2009-2013	2	1.98864	-2.58207	0.00657024	1.36637	1.98864	NA	NA	NA	0	NA	NA	NA	2	3568688	3589073	3568686	3589071	0	3568686	20385
LMWH	Non_withdrawal_event	2009-2013	2	1.98864	-2.58207	0.00657024	1.36637	1.98864	NA	NA	NA	0	NA	NA	NA	2	3568688	3589073	3568686	3589071	0	3568686	20385
LOBELINE	Non_withdrawal_event	2009-2013	2	1.98864	-2.58207	0.00657024	1.36637	1.98864	NA	NA	NA	0	NA	NA	NA	2	3568688	3589073	3568686	3589071	0	3568686	20385
LOCAL ANAESTHETIC	Non_withdrawal_event	2009-2013	2	1.98864	-2.58207	0.00657024	1.36637	1.98864	NA	NA	NA	0	NA	NA	NA	2	3568688	3589073	3568686	3589071	0	3568686	20385
LOCAL IRRADIATION	Non_withdrawal_event	2009-2013	2	1.98864	-2.58207	0.00657024	1.36637	1.98864	NA	NA	NA	0	NA	NA	NA	2	3568688	3589073	3568686	3589071	0	3568686	20385
LONGACTING INHALED BETA-AGONIST	Non_withdrawal_event	2009-2013	2	1.98864	-2.58207	0.00657024	1.36637	1.98864	NA	NA	NA	0	NA	NA	NA	2	3568688	3589073	3568686	3589071	0	3568686	20385
LONOXIN	Non_withdrawal_event	2009-2013	2	1.98864	-2.58207	0.00657024	1.36637	1.98864	NA	NA	NA	0	NA	NA	NA	2	3568688	3589073	3568686	3589071	0	3568686	20385
LORANS	Non_withdrawal_event	2009-2013	2	1.98864	-2.58207	0.00657024	1.36637	1.98864	NA	NA	NA	0	NA	NA	NA	2	3568688	3589073	3568686	3589071	0	3568686	20385
LORINDEN	Non_withdrawal_event	2009-2013	2	1.98864	-2.58207	0.00657024	1.36637	1.98864	NA	NA	NA	0	NA	NA	NA	2	3568688	3589073	3568686	3589071	0	3568686	20385
LOSAPREX	Non_withdrawal_event	2009-2013	2	1.98864	-2.58207	0.00657024	1.36637	1.98864	NA	NA	NA	0	NA	NA	NA	2	3568688	3589073	3568686	3589071	0	3568686	20385
LOTAMAX	Non_withdrawal_event	2009-2013	2	1.98864	-2.58207	0.00657024	1.36637	1.98864	NA	NA	NA	0	NA	NA	NA	2	3568688	3589073	3568686	3589071	0	3568686	20385
LOVASTATIN_	Non_withdrawal_event	2009-2013	2	1.98864	-2.58207	0.00657024	1.36637	1.98864	NA	NA	NA	0	NA	NA	NA	2	3568688	3589073	3568686	3589071	0	3568686	20385
LOXONIN (NOT )	Non_withdrawal_event	2009-2013	2	1.98864	-2.58207	0.00657024	1.36637	1.98864	NA	NA	NA	0	NA	NA	NA	2	3568688	3589073	3568686	3589071	0	3568686	20385
LUBRIDERM ADVANCED THERAPY LOTION	Non_withdrawal_event	2009-2013	2	1.98864	-2.58207	0.00657024	1.36637	1.98864	NA	NA	NA	0	NA	NA	NA	2	3568688	3589073	3568686	3589071	0	3568686	20385
LUBRIDERM DAILY UV	Non_withdrawal_event	2009-2013	2	1.98864	-2.58207	0.00657024	1.36637	1.98864	NA	NA	NA	0	NA	NA	NA	2	3568688	3589073	3568686	3589071	0	3568686	20385
LUCILLE	Non_withdrawal_event	2009-2013	2	1.98864	-2.58207	0.00657024	1.36637	1.98864	NA	NA	NA	0	NA	NA	NA	2	3568688	3589073	3568686	3589071	0	3568686	20385
LUCRIN DEPOTPED	Non_withdrawal_event	2009-2013	2	1.98864	-2.58207	0.00657024	1.36637	1.98864	NA	NA	NA	0	NA	NA	NA	2	3568688	3589073	3568686	3589071	0	3568686	20385
LULICON	Non_withdrawal_event	2009-2013	2	1.98864	-2.58207	0.00657024	1.36637	1.98864	NA	NA	NA	0	NA	NA	NA	2	3568688	3589073	3568686	3589071	0	3568686	20385
LULU NEW	Non_withdrawal_event	2009-2013	2	1.98864	-2.58207	0.00657024	1.36637	1.98864	NA	NA	NA	0	NA	NA	NA	2	3568688	3589073	3568686	3589071	0	3568686	20385
LUMIGAN RC	Non_withdrawal_event	2009-2013	2	1.98864	-2.58207	0.00657024	1.36637	1.98864	NA	NA	NA	0	NA	NA	NA	2	3568688	3589073	3568686	3589071	0	3568686	20385
LUPROLEX	Non_withdrawal_event	2009-2013	2	1.98864	-2.58207	0.00657024	1.36637	1.98864	NA	NA	NA	0	NA	NA	NA	2	3568688	3589073	3568686	3589071	0	3568686	20385
LUSTRA	Non_withdrawal_event	2009-2013	2	1.98864	-2.58207	0.00657024	1.36637	1.98864	NA	NA	NA	0	NA	NA	NA	2	3568688	3589073	3568686	3589071	0	3568686	20385
LUSTRA AF	Non_withdrawal_event	2009-2013	2	1.98864	-2.58207	0.00657024	1.36637	1.98864	NA	NA	NA	0	NA	NA	NA	2	3568688	3589073	3568686	3589071	0	3568686	20385
LYMPHOCYTE IMMUNE GLOBULIN	Non_withdrawal_event	2009-2013	2	1.98864	-2.58207	0.00657024	1.36637	1.98864	NA	NA	NA	0	NA	NA	NA	2	3568688	3589073	3568686	3589071	0	3568686	20385
LYSOPAIN	Non_withdrawal_event	2009-2013	2	1.98864	-2.58207	0.00657024	1.36637	1.98864	NA	NA	NA	0	NA	NA	NA	2	3568688	3589073	3568686	3589071	0	3568686	20385
MAGE ASCI	Non_withdrawal_event	2009-2013	2	1.98864	-2.58207	0.00657024	1.36637	1.98864	NA	NA	NA	0	NA	NA	NA	2	3568688	3589073	3568686	3589071	0	3568686	20385
MAGNESIUM DEXTROSE	Non_withdrawal_event	2009-2013	2	1.98864	-2.58207	0.00657024	1.36637	1.98864	NA	NA	NA	0	NA	NA	NA	2	3568688	3589073	3568686	3589071	0	3568686	20385
MAGNESIUM OXIDEZINC	Non_withdrawal_event	2009-2013	2	1.98864	-2.58207	0.00657024	1.36637	1.98864	NA	NA	NA	0	NA	NA	NA	2	3568688	3589073	3568686	3589071	0	3568686	20385
MAGNESIUM SALICYLATEPAMABROM	Non_withdrawal_event	2009-2013	2	1.98864	-2.58207	0.00657024	1.36637	1.98864	NA	NA	NA	0	NA	NA	NA	2	3568688	3589073	3568686	3589071	0	3568686	20385
MAGNYL_	Non_withdrawal_event	2009-2013	2	1.98864	-2.58207	0.00657024	1.36637	1.98864	NA	NA	NA	0	NA	NA	NA	2	3568688	3589073	3568686	3589071	0	3568686	20385
MAGTECT	Non_withdrawal_event	2009-2013	2	1.98864	-2.58207	0.00657024	1.36637	1.98864	NA	NA	NA	0	NA	NA	NA	2	3568688	3589073	3568686	3589071	0	3568686	20385
MAJAMIL PROLONGATUM	Non_withdrawal_event	2009-2013	2	1.98864	-2.58207	0.00657024	1.36637	1.98864	NA	NA	NA	0	NA	NA	NA	2	3568688	3589073	3568686	3589071	0	3568686	20385
MALIBU LASH	Non_withdrawal_event	2009-2013	2	1.98864	-2.58207	0.00657024	1.36637	1.98864	NA	NA	NA	0	NA	NA	NA	2	3568688	3589073	3568686	3589071	0	3568686	20385
MANEVAC	Non_withdrawal_event	2009-2013	2	1.98864	-2.58207	0.00657024	1.36637	1.98864	NA	NA	NA	0	NA	NA	NA	2	3568688	3589073	3568686	3589071	0	3568686	20385
MAPELOR	Non_withdrawal_event	2009-2013	2	1.98864	-2.58207	0.00657024	1.36637	1.98864	NA	NA	NA	0	NA	NA	NA	2	3568688	3589073	3568686	3589071	0	3568686	20385
MARAVIROC CODE NOT BROKEN	Non_withdrawal_event	2009-2013	2	1.98864	-2.58207	0.00657024	1.36637	1.98864	NA	NA	NA	0	NA	NA	NA	2	3568688	3589073	3568686	3589071	0	3568686	20385
MARAVIROC VIIV	Non_withdrawal_event	2009-2013	2	1.98864	-2.58207	0.00657024	1.36637	1.98864	NA	NA	NA	0	NA	NA	NA	2	3568688	3589073	3568686	3589071	0	3568686	20385
MARCAIN POLYAMP STERIPACK	Non_withdrawal_event	2009-2013	2	1.98864	-2.58207	0.00657024	1.36637	1.98864	NA	NA	NA	0	NA	NA	NA	2	3568688	3589073	3568686	3589071	0	3568686	20385
MAREEN	Non_withdrawal_event	2009-2013	2	1.98864	-2.58207	0.00657024	1.36637	1.98864	NA	NA	NA	0	NA	NA	NA	2	3568688	3589073	3568686	3589071	0	3568686	20385
MARIJUA	Non_withdrawal_event	2009-2013	2	1.98864	-2.58207	0.00657024	1.36637	1.98864	NA	NA	NA	0	NA	NA	NA	2	3568688	3589073	3568686	3589071	0	3568686	20385
MARROW AUTOTRANSPLANT MARROW AUTOTRANSPLANT)	Non_withdrawal_event	2009-2013	2	1.98864	-2.58207	0.00657024	1.36637	1.98864	NA	NA	NA	0	NA	NA	NA	2	3568688	3589073	3568686	3589071	0	3568686	20385
MARSHMALLOW ROOT HERB	Non_withdrawal_event	2009-2013	2	1.98864	-2.58207	0.00657024	1.36637	1.98864	NA	NA	NA	0	NA	NA	NA	2	3568688	3589073	3568686	3589071	0	3568686	20385
MASDIL NOT )	Non_withdrawal_event	2009-2013	2	1.98864	-2.58207	0.00657024	1.36637	1.98864	NA	NA	NA	0	NA	NA	NA	2	3568688	3589073	3568686	3589071	0	3568686	20385
MASTICAL NOT )	Non_withdrawal_event	2009-2013	2	1.98864	-2.58207	0.00657024	1.36637	1.98864	NA	NA	NA	0	NA	NA	NA	2	3568688	3589073	3568686	3589071	0	3568686	20385
MASTISOL	Non_withdrawal_event	2009-2013	2	1.98864	-2.58207	0.00657024	1.36637	1.98864	NA	NA	NA	0	NA	NA	NA	2	3568688	3589073	3568686	3589071	0	3568686	20385
MASULIN	Non_withdrawal_event	2009-2013	2	1.98864	-2.58207	0.00657024	1.36637	1.98864	NA	NA	NA	0	NA	NA	NA	2	3568688	3589073	3568686	3589071	0	3568686	20385
MAXIM	Non_withdrawal_event	2009-2013	2	1.98864	-2.58207	0.00657024	1.36637	1.98864	NA	NA	NA	0	NA	NA	NA	2	3568688	3589073	3568686	3589071	0	3568686	20385
MCKESSON LUBRICATING JELLY	Non_withdrawal_event	2009-2013	2	1.98864	-2.58207	0.00657024	1.36637	1.98864	NA	NA	NA	0	NA	NA	NA	2	3568688	3589073	3568686	3589071	0	3568686	20385
MCP AL	Non_withdrawal_event	2009-2013	2	1.98864	-2.58207	0.00657024	1.36637	1.98864	NA	NA	NA	0	NA	NA	NA	2	3568688	3589073	3568686	3589071	0	3568686	20385
MCPP	Non_withdrawal_event	2009-2013	2	1.98864	-2.58207	0.00657024	1.36637	1.98864	NA	NA	NA	0	NA	NA	NA	2	3568688	3589073	3568686	3589071	0	3568686	20385
MDP	Non_withdrawal_event	2009-2013	2	1.98864	-2.58207	0.00657024	1.36637	1.98864	NA	NA	NA	0	NA	NA	NA	2	3568688	3589073	3568686	3589071	0	3568686	20385
MEANINGFUL BEAUTY ANTIAGING	Non_withdrawal_event	2009-2013	2	1.98864	-2.58207	0.00657024	1.36637	1.98864	NA	NA	NA	0	NA	NA	NA	2	3568688	3589073	3568686	3589071	0	3568686	20385
MEANINGFUL BEAUTY SPF GUTHY_RENKER	Non_withdrawal_event	2009-2013	2	1.98864	-2.58207	0.00657024	1.36637	1.98864	NA	NA	NA	0	NA	NA	NA	2	3568688	3589073	3568686	3589071	0	3568686	20385
MEDIATOR NOT )	Non_withdrawal_event	2009-2013	2	1.98864	-2.58207	0.00657024	1.36637	1.98864	NA	NA	NA	0	NA	NA	NA	2	3568688	3589073	3568686	3589071	0	3568686	20385
MEDICAL OXYGEN	Non_withdrawal_event	2009-2013	2	1.98864	-2.58207	0.00657024	1.36637	1.98864	NA	NA	NA	0	NA	NA	NA	2	3568688	3589073	3568686	3589071	0	3568686	20385
MEDICATION MEDICATION)	Non_withdrawal_event	2009-2013	2	1.98864	-2.58207	0.00657024	1.36637	1.98864	NA	NA	NA	0	NA	NA	NA	2	3568688	3589073	3568686	3589071	0	3568686	20385
MEDICATION TO CALM NERVES	Non_withdrawal_event	2009-2013	2	1.98864	-2.58207	0.00657024	1.36637	1.98864	NA	NA	NA	0	NA	NA	NA	2	3568688	3589073	3568686	3589071	0	3568686	20385
MEDICATON	Non_withdrawal_event	2009-2013	2	1.98864	-2.58207	0.00657024	1.36637	1.98864	NA	NA	NA	0	NA	NA	NA	2	3568688	3589073	3568686	3589071	0	3568686	20385
MEDIKENET	Non_withdrawal_event	2009-2013	2	1.98864	-2.58207	0.00657024	1.36637	1.98864	NA	NA	NA	0	NA	NA	NA	2	3568688	3589073	3568686	3589071	0	3568686	20385
MEDIPREN	Non_withdrawal_event	2009-2013	2	1.98864	-2.58207	0.00657024	1.36637	1.98864	NA	NA	NA	0	NA	NA	NA	2	3568688	3589073	3568686	3589071	0	3568686	20385
MEDRONE	Non_withdrawal_event	2009-2013	2	1.98864	-2.58207	0.00657024	1.36637	1.98864	NA	NA	NA	0	NA	NA	NA	2	3568688	3589073	3568686	3589071	0	3568686	20385
MEGLUCON	Non_withdrawal_event	2009-2013	2	1.98864	-2.58207	0.00657024	1.36637	1.98864	NA	NA	NA	0	NA	NA	NA	2	3568688	3589073	3568686	3589071	0	3568686	20385
MELBIN METFORMIN )	Non_withdrawal_event	2009-2013	2	1.98864	-2.58207	0.00657024	1.36637	1.98864	NA	NA	NA	0	NA	NA	NA	2	3568688	3589073	3568686	3589071	0	3568686	20385
MELFALAN	Non_withdrawal_event	2009-2013	2	1.98864	-2.58207	0.00657024	1.36637	1.98864	NA	NA	NA	0	NA	NA	NA	2	3568688	3589073	3568686	3589071	0	3568686	20385
MELOXICAM MYL YELLOW-ROUND IMPRINTED M	Non_withdrawal_event	2009-2013	2	1.98864	-2.58207	0.00657024	1.36637	1.98864	NA	NA	NA	0	NA	NA	NA	2	3568688	3589073	3568686	3589071	0	3568686	20385
MELOXICAN	Non_withdrawal_event	2009-2013	2	1.98864	-2.58207	0.00657024	1.36637	1.98864	NA	NA	NA	0	NA	NA	NA	2	3568688	3589073	3568686	3589071	0	3568686	20385
MENOGON HP IU, IU, 300 IU)	Non_withdrawal_event	2009-2013	2	1.98864	-2.58207	0.00657024	1.36637	1.98864	NA	NA	NA	0	NA	NA	NA	2	3568688	3589073	3568686	3589071	0	3568686	20385
MENOPAUSE	Non_withdrawal_event	2009-2013	2	1.98864	-2.58207	0.00657024	1.36637	1.98864	NA	NA	NA	0	NA	NA	NA	2	3568688	3589073	3568686	3589071	0	3568686	20385
MEPERITAB	Non_withdrawal_event	2009-2013	2	1.98864	-2.58207	0.00657024	1.36637	1.98864	NA	NA	NA	0	NA	NA	NA	2	3568688	3589073	3568686	3589071	0	3568686	20385
MEPHENOXALONE_PARACETAMOL	Non_withdrawal_event	2009-2013	2	1.98864	-2.58207	0.00657024	1.36637	1.98864	NA	NA	NA	0	NA	NA	NA	2	3568688	3589073	3568686	3589071	0	3568686	20385
MEPIVACAINA CLORIDRATO	Non_withdrawal_event	2009-2013	2	1.98864	-2.58207	0.00657024	1.36637	1.98864	NA	NA	NA	0	NA	NA	NA	2	3568688	3589073	3568686	3589071	0	3568686	20385
MERIEUX INACTIVATED RABIES VACCINE IU	Non_withdrawal_event	2009-2013	2	1.98864	-2.58207	0.00657024	1.36637	1.98864	NA	NA	NA	0	NA	NA	NA	2	3568688	3589073	3568686	3589071	0	3568686	20385
MERRONEM	Non_withdrawal_event	2009-2013	2	1.98864	-2.58207	0.00657024	1.36637	1.98864	NA	NA	NA	0	NA	NA	NA	2	3568688	3589073	3568686	3589071	0	3568686	20385
METASERON	Non_withdrawal_event	2009-2013	2	1.98864	-2.58207	0.00657024	1.36637	1.98864	NA	NA	NA	0	NA	NA	NA	2	3568688	3589073	3568686	3589071	0	3568686	20385
METBAY	Non_withdrawal_event	2009-2013	2	1.98864	-2.58207	0.00657024	1.36637	1.98864	NA	NA	NA	0	NA	NA	NA	2	3568688	3589073	3568686	3589071	0	3568686	20385
METEX_	Non_withdrawal_event	2009-2013	2	1.98864	-2.58207	0.00657024	1.36637	1.98864	NA	NA	NA	0	NA	NA	NA	2	3568688	3589073	3568686	3589071	0	3568686	20385
METFORAL NOT )	Non_withdrawal_event	2009-2013	2	1.98864	-2.58207	0.00657024	1.36637	1.98864	NA	NA	NA	0	NA	NA	NA	2	3568688	3589073	3568686	3589071	0	3568686	20385
METFORMIN , ROSIGLITAZONE	Non_withdrawal_event	2009-2013	2	1.98864	-2.58207	0.00657024	1.36637	1.98864	NA	NA	NA	0	NA	NA	NA	2	3568688	3589073	3568686	3589071	0	3568686	20385
METFORMINE BIOGARAN	Non_withdrawal_event	2009-2013	2	1.98864	-2.58207	0.00657024	1.36637	1.98864	NA	NA	NA	0	NA	NA	NA	2	3568688	3589073	3568686	3589071	0	3568686	20385
METFORMIN_PIOGLITAZONE HYDROCHLORIDE	Non_withdrawal_event	2009-2013	2	1.98864	-2.58207	0.00657024	1.36637	1.98864	NA	NA	NA	0	NA	NA	NA	2	3568688	3589073	3568686	3589071	0	3568686	20385
METHACRYLIC ACID	Non_withdrawal_event	2009-2013	2	1.98864	-2.58207	0.00657024	1.36637	1.98864	NA	NA	NA	0	NA	NA	NA	2	3568688	3589073	3568686	3589071	0	3568686	20385
METHLYPHENIDATE	Non_withdrawal_event	2009-2013	2	1.98864	-2.58207	0.00657024	1.36637	1.98864	NA	NA	NA	0	NA	NA	NA	2	3568688	3589073	3568686	3589071	0	3568686	20385
METHOPRAZINE	Non_withdrawal_event	2009-2013	2	1.98864	-2.58207	0.00657024	1.36637	1.98864	NA	NA	NA	0	NA	NA	NA	2	3568688	3589073	3568686	3589071	0	3568686	20385
METHOTREXATE NOT PROVIDED	Non_withdrawal_event	2009-2013	2	1.98864	-2.58207	0.00657024	1.36637	1.98864	NA	NA	NA	0	NA	NA	NA	2	3568688	3589073	3568686	3589071	0	3568686	20385
METHOTREXATE WCYTARABINE_HYDROCORTISONE	Non_withdrawal_event	2009-2013	2	1.98864	-2.58207	0.00657024	1.36637	1.98864	NA	NA	NA	0	NA	NA	NA	2	3568688	3589073	3568686	3589071	0	3568686	20385
METHOXYAMINE M2	Non_withdrawal_event	2009-2013	2	1.98864	-2.58207	0.00657024	1.36637	1.98864	NA	NA	NA	0	NA	NA	NA	2	3568688	3589073	3568686	3589071	0	3568686	20385
METHYCOBAL MECOBALAMIN)	Non_withdrawal_event	2009-2013	2	1.98864	-2.58207	0.00657024	1.36637	1.98864	NA	NA	NA	0	NA	NA	NA	2	3568688	3589073	3568686	3589071	0	3568686	20385
METHYLAMPHETAMINE	Non_withdrawal_event	2009-2013	2	1.98864	-2.58207	0.00657024	1.36637	1.98864	NA	NA	NA	0	NA	NA	NA	2	3568688	3589073	3568686	3589071	0	3568686	20385
METHYLCELLULOSE SUGAR FREE ORA	Non_withdrawal_event	2009-2013	2	1.98864	-2.58207	0.00657024	1.36637	1.98864	NA	NA	NA	0	NA	NA	NA	2	3568688	3589073	3568686	3589071	0	3568686	20385
METHYLPENIDATE	Non_withdrawal_event	2009-2013	2	1.98864	-2.58207	0.00657024	1.36637	1.98864	NA	NA	NA	0	NA	NA	NA	2	3568688	3589073	3568686	3589071	0	3568686	20385
METHYLPRED	Non_withdrawal_event	2009-2013	2	1.98864	-2.58207	0.00657024	1.36637	1.98864	NA	NA	NA	0	NA	NA	NA	2	3568688	3589073	3568686	3589071	0	3568686	20385
METHYPHENIDATE	Non_withdrawal_event	2009-2013	2	1.98864	-2.58207	0.00657024	1.36637	1.98864	NA	NA	NA	0	NA	NA	NA	2	3568688	3589073	3568686	3589071	0	3568686	20385
METILPREDNIZOLON	Non_withdrawal_event	2009-2013	2	1.98864	-2.58207	0.00657024	1.36637	1.98864	NA	NA	NA	0	NA	NA	NA	2	3568688	3589073	3568686	3589071	0	3568686	20385
METMABPLACEBO	Non_withdrawal_event	2009-2013	2	1.98864	-2.58207	0.00657024	1.36637	1.98864	NA	NA	NA	0	NA	NA	NA	2	3568688	3589073	3568686	3589071	0	3568686	20385
METOCLOPRAM	Non_withdrawal_event	2009-2013	2	1.98864	-2.58207	0.00657024	1.36637	1.98864	NA	NA	NA	0	NA	NA	NA	2	3568688	3589073	3568686	3589071	0	3568686	20385
METODURA Z	Non_withdrawal_event	2009-2013	2	1.98864	-2.58207	0.00657024	1.36637	1.98864	NA	NA	NA	0	NA	NA	NA	2	3568688	3589073	3568686	3589071	0	3568686	20385
METRONIDAZOLE RTU VIAFLEX PLUS CONTAINER	Non_withdrawal_event	2009-2013	2	1.98864	-2.58207	0.00657024	1.36637	1.98864	NA	NA	NA	0	NA	NA	NA	2	3568688	3589073	3568686	3589071	0	3568686	20385
MEXAN	Non_withdrawal_event	2009-2013	2	1.98864	-2.58207	0.00657024	1.36637	1.98864	NA	NA	NA	0	NA	NA	NA	2	3568688	3589073	3568686	3589071	0	3568686	20385
MGCD KINASE INHIBITOR	Non_withdrawal_event	2009-2013	2	1.98864	-2.58207	0.00657024	1.36637	1.98864	NA	NA	NA	0	NA	NA	NA	2	3568688	3589073	3568686	3589071	0	3568686	20385
MIACALCIC SALMON CALCITONIN	Non_withdrawal_event	2009-2013	2	1.98864	-2.58207	0.00657024	1.36637	1.98864	NA	NA	NA	0	NA	NA	NA	2	3568688	3589073	3568686	3589071	0	3568686	20385
MICRHOGAM ULTRAFILTERED PLUS	Non_withdrawal_event	2009-2013	2	1.98864	-2.58207	0.00657024	1.36637	1.98864	NA	NA	NA	0	NA	NA	NA	2	3568688	3589073	3568686	3589071	0	3568686	20385
MICROBID	Non_withdrawal_event	2009-2013	2	1.98864	-2.58207	0.00657024	1.36637	1.98864	NA	NA	NA	0	NA	NA	NA	2	3568688	3589073	3568686	3589071	0	3568686	20385
MICROGYN	Non_withdrawal_event	2009-2013	2	1.98864	-2.58207	0.00657024	1.36637	1.98864	NA	NA	NA	0	NA	NA	NA	2	3568688	3589073	3568686	3589071	0	3568686	20385
MIDOCIN	Non_withdrawal_event	2009-2013	2	1.98864	-2.58207	0.00657024	1.36637	1.98864	NA	NA	NA	0	NA	NA	NA	2	3568688	3589073	3568686	3589071	0	3568686	20385
MIDOL ANY TYPE	Non_withdrawal_event	2009-2013	2	1.98864	-2.58207	0.00657024	1.36637	1.98864	NA	NA	NA	0	NA	NA	NA	2	3568688	3589073	3568686	3589071	0	3568686	20385
MIDOL HEADACHE	Non_withdrawal_event	2009-2013	2	1.98864	-2.58207	0.00657024	1.36637	1.98864	NA	NA	NA	0	NA	NA	NA	2	3568688	3589073	3568686	3589071	0	3568686	20385
MIDOL TEEN	Non_withdrawal_event	2009-2013	2	1.98864	-2.58207	0.00657024	1.36637	1.98864	NA	NA	NA	0	NA	NA	NA	2	3568688	3589073	3568686	3589071	0	3568686	20385
MIDORINE	Non_withdrawal_event	2009-2013	2	1.98864	-2.58207	0.00657024	1.36637	1.98864	NA	NA	NA	0	NA	NA	NA	2	3568688	3589073	3568686	3589071	0	3568686	20385
MIDRIATICUM	Non_withdrawal_event	2009-2013	2	1.98864	-2.58207	0.00657024	1.36637	1.98864	NA	NA	NA	0	NA	NA	NA	2	3568688	3589073	3568686	3589071	0	3568686	20385
MIDRIN_	Non_withdrawal_event	2009-2013	2	1.98864	-2.58207	0.00657024	1.36637	1.98864	NA	NA	NA	0	NA	NA	NA	2	3568688	3589073	3568686	3589071	0	3568686	20385
MIFLASONA	Non_withdrawal_event	2009-2013	2	1.98864	-2.58207	0.00657024	1.36637	1.98864	NA	NA	NA	0	NA	NA	NA	2	3568688	3589073	3568686	3589071	0	3568686	20385
MIGARD	Non_withdrawal_event	2009-2013	2	1.98864	-2.58207	0.00657024	1.36637	1.98864	NA	NA	NA	0	NA	NA	NA	2	3568688	3589073	3568686	3589071	0	3568686	20385
MIGRALEVE_	Non_withdrawal_event	2009-2013	2	1.98864	-2.58207	0.00657024	1.36637	1.98864	NA	NA	NA	0	NA	NA	NA	2	3568688	3589073	3568686	3589071	0	3568686	20385
MIGRANE FORMULA	Non_withdrawal_event	2009-2013	2	1.98864	-2.58207	0.00657024	1.36637	1.98864	NA	NA	NA	0	NA	NA	NA	2	3568688	3589073	3568686	3589071	0	3568686	20385
MILICONGAS	Non_withdrawal_event	2009-2013	2	1.98864	-2.58207	0.00657024	1.36637	1.98864	NA	NA	NA	0	NA	NA	NA	2	3568688	3589073	3568686	3589071	0	3568686	20385
MINALGIN	Non_withdrawal_event	2009-2013	2	1.98864	-2.58207	0.00657024	1.36637	1.98864	NA	NA	NA	0	NA	NA	NA	2	3568688	3589073	3568686	3589071	0	3568686	20385
MINESOL	Non_withdrawal_event	2009-2013	2	1.98864	-2.58207	0.00657024	1.36637	1.98864	NA	NA	NA	0	NA	NA	NA	2	3568688	3589073	3568686	3589071	0	3568686	20385
MINIRIN DDAVP	Non_withdrawal_event	2009-2013	2	1.98864	-2.58207	0.00657024	1.36637	1.98864	NA	NA	NA	0	NA	NA	NA	2	3568688	3589073	3568686	3589071	0	3568686	20385
MINOTABS	Non_withdrawal_event	2009-2013	2	1.98864	-2.58207	0.00657024	1.36637	1.98864	NA	NA	NA	0	NA	NA	NA	2	3568688	3589073	3568686	3589071	0	3568686	20385
MINOZINAN	Non_withdrawal_event	2009-2013	2	1.98864	-2.58207	0.00657024	1.36637	1.98864	NA	NA	NA	0	NA	NA	NA	2	3568688	3589073	3568686	3589071	0	3568686	20385
MIOCHOL E	Non_withdrawal_event	2009-2013	2	1.98864	-2.58207	0.00657024	1.36637	1.98864	NA	NA	NA	0	NA	NA	NA	2	3568688	3589073	3568686	3589071	0	3568686	20385
MIOFLEX	Non_withdrawal_event	2009-2013	2	1.98864	-2.58207	0.00657024	1.36637	1.98864	NA	NA	NA	0	NA	NA	NA	2	3568688	3589073	3568686	3589071	0	3568686	20385
MIROBECT	Non_withdrawal_event	2009-2013	2	1.98864	-2.58207	0.00657024	1.36637	1.98864	NA	NA	NA	0	NA	NA	NA	2	3568688	3589073	3568686	3589071	0	3568686	20385
MISOFENAC	Non_withdrawal_event	2009-2013	2	1.98864	-2.58207	0.00657024	1.36637	1.98864	NA	NA	NA	0	NA	NA	NA	2	3568688	3589073	3568686	3589071	0	3568686	20385
MITTOVAL	Non_withdrawal_event	2009-2013	2	1.98864	-2.58207	0.00657024	1.36637	1.98864	NA	NA	NA	0	NA	NA	NA	2	3568688	3589073	3568686	3589071	0	3568686	20385
MIX DIFFERENT ALLERGENIC EXTRACTS	Non_withdrawal_event	2009-2013	2	1.98864	-2.58207	0.00657024	1.36637	1.98864	NA	NA	NA	0	NA	NA	NA	2	3568688	3589073	3568686	3589071	0	3568686	20385
MIXED AMPHETAMINE COREPHARMA	Non_withdrawal_event	2009-2013	2	1.98864	-2.58207	0.00657024	1.36637	1.98864	NA	NA	NA	0	NA	NA	NA	2	3568688	3589073	3568686	3589071	0	3568686	20385
MIYARI BACTERIA	Non_withdrawal_event	2009-2013	2	1.98864	-2.58207	0.00657024	1.36637	1.98864	NA	NA	NA	0	NA	NA	NA	2	3568688	3589073	3568686	3589071	0	3568686	20385
MKA NIACIN)	Non_withdrawal_event	2009-2013	2	1.98864	-2.58207	0.00657024	1.36637	1.98864	NA	NA	NA	0	NA	NA	NA	2	3568688	3589073	3568686	3589071	0	3568686	20385
MKN	Non_withdrawal_event	2009-2013	2	1.98864	-2.58207	0.00657024	1.36637	1.98864	NA	NA	NA	0	NA	NA	NA	2	3568688	3589073	3568686	3589071	0	3568686	20385
MODAVIGIL	Non_withdrawal_event	2009-2013	2	1.98864	-2.58207	0.00657024	1.36637	1.98864	NA	NA	NA	0	NA	NA	NA	2	3568688	3589073	3568686	3589071	0	3568686	20385
MODUCARE	Non_withdrawal_event	2009-2013	2	1.98864	-2.58207	0.00657024	1.36637	1.98864	NA	NA	NA	0	NA	NA	NA	2	3568688	3589073	3568686	3589071	0	3568686	20385
MONOCLONAL	Non_withdrawal_event	2009-2013	2	1.98864	-2.58207	0.00657024	1.36637	1.98864	NA	NA	NA	0	NA	NA	NA	2	3568688	3589073	3568686	3589071	0	3568686	20385
MONOPOLAR THERMAL PROBE	Non_withdrawal_event	2009-2013	2	1.98864	-2.58207	0.00657024	1.36637	1.98864	NA	NA	NA	0	NA	NA	NA	2	3568688	3589073	3568686	3589071	0	3568686	20385
MONOTILDIEM (NOT SPECIF	Non_withdrawal_event	2009-2013	2	1.98864	-2.58207	0.00657024	1.36637	1.98864	NA	NA	NA	0	NA	NA	NA	2	3568688	3589073	3568686	3589071	0	3568686	20385
MOPRALPRO	Non_withdrawal_event	2009-2013	2	1.98864	-2.58207	0.00657024	1.36637	1.98864	NA	NA	NA	0	NA	NA	NA	2	3568688	3589073	3568686	3589071	0	3568686	20385
MORFINA CLORURO	Non_withdrawal_event	2009-2013	2	1.98864	-2.58207	0.00657024	1.36637	1.98864	NA	NA	NA	0	NA	NA	NA	2	3568688	3589073	3568686	3589071	0	3568686	20385
MORFIN_	Non_withdrawal_event	2009-2013	2	1.98864	-2.58207	0.00657024	1.36637	1.98864	NA	NA	NA	0	NA	NA	NA	2	3568688	3589073	3568686	3589071	0	3568686	20385
MORNIFLUMATO	Non_withdrawal_event	2009-2013	2	1.98864	-2.58207	0.00657024	1.36637	1.98864	NA	NA	NA	0	NA	NA	NA	2	3568688	3589073	3568686	3589071	0	3568686	20385
MORPHINE_	Non_withdrawal_event	2009-2013	2	1.98864	-2.58207	0.00657024	1.36637	1.98864	NA	NA	NA	0	NA	NA	NA	2	3568688	3589073	3568686	3589071	0	3568686	20385
MOSCONTIN	Non_withdrawal_event	2009-2013	2	1.98864	-2.58207	0.00657024	1.36637	1.98864	NA	NA	NA	0	NA	NA	NA	2	3568688	3589073	3568686	3589071	0	3568686	20385
MOTILIUMM	Non_withdrawal_event	2009-2013	2	1.98864	-2.58207	0.00657024	1.36637	1.98864	NA	NA	NA	0	NA	NA	NA	2	3568688	3589073	3568686	3589071	0	3568686	20385
MOVI PREP SOL	Non_withdrawal_event	2009-2013	2	1.98864	-2.58207	0.00657024	1.36637	1.98864	NA	NA	NA	0	NA	NA	NA	2	3568688	3589073	3568686	3589071	0	3568686	20385
MOVIPREP SOL	Non_withdrawal_event	2009-2013	2	1.98864	-2.58207	0.00657024	1.36637	1.98864	NA	NA	NA	0	NA	NA	NA	2	3568688	3589073	3568686	3589071	0	3568686	20385
MOXEZA ALCON	Non_withdrawal_event	2009-2013	2	1.98864	-2.58207	0.00657024	1.36637	1.98864	NA	NA	NA	0	NA	NA	NA	2	3568688	3589073	3568686	3589071	0	3568686	20385
MUCOPROTEOSE	Non_withdrawal_event	2009-2013	2	1.98864	-2.58207	0.00657024	1.36637	1.98864	NA	NA	NA	0	NA	NA	NA	2	3568688	3589073	3568686	3589071	0	3568686	20385
MUCOSIL	Non_withdrawal_event	2009-2013	2	1.98864	-2.58207	0.00657024	1.36637	1.98864	NA	NA	NA	0	NA	NA	NA	2	3568688	3589073	3568686	3589071	0	3568686	20385
MUCOSOLATE	Non_withdrawal_event	2009-2013	2	1.98864	-2.58207	0.00657024	1.36637	1.98864	NA	NA	NA	0	NA	NA	NA	2	3568688	3589073	3568686	3589071	0	3568686	20385
MUCOSOLVON	Non_withdrawal_event	2009-2013	2	1.98864	-2.58207	0.00657024	1.36637	1.98864	NA	NA	NA	0	NA	NA	NA	2	3568688	3589073	3568686	3589071	0	3568686	20385
MUCOTRON	Non_withdrawal_event	2009-2013	2	1.98864	-2.58207	0.00657024	1.36637	1.98864	NA	NA	NA	0	NA	NA	NA	2	3568688	3589073	3568686	3589071	0	3568686	20385
MULTAQ SANOFI ABENTIS-	Non_withdrawal_event	2009-2013	2	1.98864	-2.58207	0.00657024	1.36637	1.98864	NA	NA	NA	0	NA	NA	NA	2	3568688	3589073	3568686	3589071	0	3568686	20385
MULTAQ_/	Non_withdrawal_event	2009-2013	2	1.98864	-2.58207	0.00657024	1.36637	1.98864	NA	NA	NA	0	NA	NA	NA	2	3568688	3589073	3568686	3589071	0	3568686	20385
MULTIPLE ANTIBIOTICS	Non_withdrawal_event	2009-2013	2	1.98864	-2.58207	0.00657024	1.36637	1.98864	NA	NA	NA	0	NA	NA	NA	2	3568688	3589073	3568686	3589071	0	3568686	20385
MULTIPLE SUPPLEMENTS	Non_withdrawal_event	2009-2013	2	1.98864	-2.58207	0.00657024	1.36637	1.98864	NA	NA	NA	0	NA	NA	NA	2	3568688	3589073	3568686	3589071	0	3568686	20385
MULTIVIT WFL CHEW ORANGE BOCA	Non_withdrawal_event	2009-2013	2	1.98864	-2.58207	0.00657024	1.36637	1.98864	NA	NA	NA	0	NA	NA	NA	2	3568688	3589073	3568686	3589071	0	3568686	20385
MUPIROCIN RX 1N2	Non_withdrawal_event	2009-2013	2	1.98864	-2.58207	0.00657024	1.36637	1.98864	NA	NA	NA	0	NA	NA	NA	2	3568688	3589073	3568686	3589071	0	3568686	20385
MUSARIL	Non_withdrawal_event	2009-2013	2	1.98864	-2.58207	0.00657024	1.36637	1.98864	NA	NA	NA	0	NA	NA	NA	2	3568688	3589073	3568686	3589071	0	3568686	20385
MUSCLE ULTR CRM C	Non_withdrawal_event	2009-2013	2	1.98864	-2.58207	0.00657024	1.36637	1.98864	NA	NA	NA	0	NA	NA	NA	2	3568688	3589073	3568686	3589071	0	3568686	20385
MYCOHYDRALIN	Non_withdrawal_event	2009-2013	2	1.98864	-2.58207	0.00657024	1.36637	1.98864	NA	NA	NA	0	NA	NA	NA	2	3568688	3589073	3568686	3589071	0	3568686	20385
MYLANAMIODARONE	Non_withdrawal_event	2009-2013	2	1.98864	-2.58207	0.00657024	1.36637	1.98864	NA	NA	NA	0	NA	NA	NA	2	3568688	3589073	3568686	3589071	0	3568686	20385
MYLANTA USA_	Non_withdrawal_event	2009-2013	2	1.98864	-2.58207	0.00657024	1.36637	1.98864	NA	NA	NA	0	NA	NA	NA	2	3568688	3589073	3568686	3589071	0	3568686	20385
MYLANTA_	Non_withdrawal_event	2009-2013	2	1.98864	-2.58207	0.00657024	1.36637	1.98864	NA	NA	NA	0	NA	NA	NA	2	3568688	3589073	3568686	3589071	0	3568686	20385
MYOCOPHENOLATE	Non_withdrawal_event	2009-2013	2	1.98864	-2.58207	0.00657024	1.36637	1.98864	NA	NA	NA	0	NA	NA	NA	2	3568688	3589073	3568686	3589071	0	3568686	20385
MZOLE COMBI PACK	Non_withdrawal_event	2009-2013	2	1.98864	-2.58207	0.00657024	1.36637	1.98864	NA	NA	NA	0	NA	NA	NA	2	3568688	3589073	3568686	3589071	0	3568686	20385
NADOLOL_BENDROFLUMETHAZIDE	Non_withdrawal_event	2009-2013	2	1.98864	-2.58207	0.00657024	1.36637	1.98864	NA	NA	NA	0	NA	NA	NA	2	3568688	3589073	3568686	3589071	0	3568686	20385
NAKLOFEN	Non_withdrawal_event	2009-2013	2	1.98864	-2.58207	0.00657024	1.36637	1.98864	NA	NA	NA	0	NA	NA	NA	2	3568688	3589073	3568686	3589071	0	3568686	20385
NAPRACIN	Non_withdrawal_event	2009-2013	2	1.98864	-2.58207	0.00657024	1.36637	1.98864	NA	NA	NA	0	NA	NA	NA	2	3568688	3589073	3568686	3589071	0	3568686	20385
NARCOTIC INJECTABLE	Non_withdrawal_event	2009-2013	2	1.98864	-2.58207	0.00657024	1.36637	1.98864	NA	NA	NA	0	NA	NA	NA	2	3568688	3589073	3568686	3589071	0	3568686	20385
NARINE REPETABS LORATADINE W_PSE	Non_withdrawal_event	2009-2013	2	1.98864	-2.58207	0.00657024	1.36637	1.98864	NA	NA	NA	0	NA	NA	NA	2	3568688	3589073	3568686	3589071	0	3568686	20385
NATURAL ADVANTAGE SPF ALL MOISTURE_AHAS	Non_withdrawal_event	2009-2013	2	1.98864	-2.58207	0.00657024	1.36637	1.98864	NA	NA	NA	0	NA	NA	NA	2	3568688	3589073	3568686	3589071	0	3568686	20385
NATURAL SUPPLEMENTS	Non_withdrawal_event	2009-2013	2	1.98864	-2.58207	0.00657024	1.36637	1.98864	NA	NA	NA	0	NA	NA	NA	2	3568688	3589073	3568686	3589071	0	3568686	20385
NATURETHROID	Non_withdrawal_event	2009-2013	2	1.98864	-2.58207	0.00657024	1.36637	1.98864	NA	NA	NA	0	NA	NA	NA	2	3568688	3589073	3568686	3589071	0	3568686	20385
NATURETHYROID	Non_withdrawal_event	2009-2013	2	1.98864	-2.58207	0.00657024	1.36637	1.98864	NA	NA	NA	0	NA	NA	NA	2	3568688	3589073	3568686	3589071	0	3568686	20385
NATURETTI	Non_withdrawal_event	2009-2013	2	1.98864	-2.58207	0.00657024	1.36637	1.98864	NA	NA	NA	0	NA	NA	NA	2	3568688	3589073	3568686	3589071	0	3568686	20385
NAUSEA MEDICATION	Non_withdrawal_event	2009-2013	2	1.98864	-2.58207	0.00657024	1.36637	1.98864	NA	NA	NA	0	NA	NA	NA	2	3568688	3589073	3568686	3589071	0	3568686	20385
NAXAVAR	Non_withdrawal_event	2009-2013	2	1.98864	-2.58207	0.00657024	1.36637	1.98864	NA	NA	NA	0	NA	NA	NA	2	3568688	3589073	3568686	3589071	0	3568686	20385
NC LM	Non_withdrawal_event	2009-2013	2	1.98864	-2.58207	0.00657024	1.36637	1.98864	NA	NA	NA	0	NA	NA	NA	2	3568688	3589073	3568686	3589071	0	3568686	20385
NEBULISER	Non_withdrawal_event	2009-2013	2	1.98864	-2.58207	0.00657024	1.36637	1.98864	NA	NA	NA	0	NA	NA	NA	2	3568688	3589073	3568686	3589071	0	3568686	20385
NEOANGIN	Non_withdrawal_event	2009-2013	2	1.98864	-2.58207	0.00657024	1.36637	1.98864	NA	NA	NA	0	NA	NA	NA	2	3568688	3589073	3568686	3589071	0	3568686	20385
NEOSTIGMINE METHLYSULFATE	Non_withdrawal_event	2009-2013	2	1.98864	-2.58207	0.00657024	1.36637	1.98864	NA	NA	NA	0	NA	NA	NA	2	3568688	3589073	3568686	3589071	0	3568686	20385
NEOSTYGMINUM	Non_withdrawal_event	2009-2013	2	1.98864	-2.58207	0.00657024	1.36637	1.98864	NA	NA	NA	0	NA	NA	NA	2	3568688	3589073	3568686	3589071	0	3568686	20385
NEPAFENAC ALCON	Non_withdrawal_event	2009-2013	2	1.98864	-2.58207	0.00657024	1.36637	1.98864	NA	NA	NA	0	NA	NA	NA	2	3568688	3589073	3568686	3589071	0	3568686	20385
NERIUM OLEANDER EXTRACT	Non_withdrawal_event	2009-2013	2	1.98864	-2.58207	0.00657024	1.36637	1.98864	NA	NA	NA	0	NA	NA	NA	2	3568688	3589073	3568686	3589071	0	3568686	20385
NERIXIA	Non_withdrawal_event	2009-2013	2	1.98864	-2.58207	0.00657024	1.36637	1.98864	NA	NA	NA	0	NA	NA	NA	2	3568688	3589073	3568686	3589071	0	3568686	20385
NERVOBION	Non_withdrawal_event	2009-2013	2	1.98864	-2.58207	0.00657024	1.36637	1.98864	NA	NA	NA	0	NA	NA	NA	2	3568688	3589073	3568686	3589071	0	3568686	20385
NEUROTOP RET	Non_withdrawal_event	2009-2013	2	1.98864	-2.58207	0.00657024	1.36637	1.98864	NA	NA	NA	0	NA	NA	NA	2	3568688	3589073	3568686	3589071	0	3568686	20385
NEUTROGENA	Non_withdrawal_event	2009-2013	2	1.98864	-2.58207	0.00657024	1.36637	1.98864	NA	NA	NA	0	NA	NA	NA	2	3568688	3589073	3568686	3589071	0	3568686	20385
NEUTROGENA ADVANCED SOLUTIONS COMPLETE ACNE THERAPY	Non_withdrawal_event	2009-2013	2	1.98864	-2.58207	0.00657024	1.36637	1.98864	NA	NA	NA	0	NA	NA	NA	2	3568688	3589073	3568686	3589071	0	3568686	20385
NEUTROGENA AGELESS ESSENTIALS CONTINUOUS HYDRATION DAILY MOISTURIZER SPF	Non_withdrawal_event	2009-2013	2	1.98864	-2.58207	0.00657024	1.36637	1.98864	NA	NA	NA	0	NA	NA	NA	2	3568688	3589073	3568686	3589071	0	3568686	20385
NEUTROGENA BUILDA-TAN GRADUAL SUNLESS TANNER	Non_withdrawal_event	2009-2013	2	1.98864	-2.58207	0.00657024	1.36637	1.98864	NA	NA	NA	0	NA	NA	NA	2	3568688	3589073	3568686	3589071	0	3568686	20385
NEUTROGENA HEALTHY SKIN FIRMING SUNSCREEN BROAD SPECTRUM SPF	Non_withdrawal_event	2009-2013	2	1.98864	-2.58207	0.00657024	1.36637	1.98864	NA	NA	NA	0	NA	NA	NA	2	3568688	3589073	3568686	3589071	0	3568686	20385
NEUTROGENA NORWEGIAN FORMULA HAND	Non_withdrawal_event	2009-2013	2	1.98864	-2.58207	0.00657024	1.36637	1.98864	NA	NA	NA	0	NA	NA	NA	2	3568688	3589073	3568686	3589071	0	3568686	20385
NEUTROGENA OILFREE ACNE WASH CLEAR SKIN WIPES	Non_withdrawal_event	2009-2013	2	1.98864	-2.58207	0.00657024	1.36637	1.98864	NA	NA	NA	0	NA	NA	NA	2	3568688	3589073	3568686	3589071	0	3568686	20385
NEUTROGENA SPECTRUM ADVANCED SUNBLOCK LOTION SPF_HELIOPLEX	Non_withdrawal_event	2009-2013	2	1.98864	-2.58207	0.00657024	1.36637	1.98864	NA	NA	NA	0	NA	NA	NA	2	3568688	3589073	3568686	3589071	0	3568686	20385
NEUTROGENA TGEL	Non_withdrawal_event	2009-2013	2	1.98864	-2.58207	0.00657024	1.36637	1.98864	NA	NA	NA	0	NA	NA	NA	2	3568688	3589073	3568686	3589071	0	3568686	20385
NEUTROGENA TGEL THERAPEUTIC	Non_withdrawal_event	2009-2013	2	1.98864	-2.58207	0.00657024	1.36637	1.98864	NA	NA	NA	0	NA	NA	NA	2	3568688	3589073	3568686	3589071	0	3568686	20385
NEUTROGENA ULTRA SHEER DRY TOUCH SUNBLOCK SPF	Non_withdrawal_event	2009-2013	2	1.98864	-2.58207	0.00657024	1.36637	1.98864	NA	NA	NA	0	NA	NA	NA	2	3568688	3589073	3568686	3589071	0	3568686	20385
NEVIRAPINE HETERO , LTD	Non_withdrawal_event	2009-2013	2	1.98864	-2.58207	0.00657024	1.36637	1.98864	NA	NA	NA	0	NA	NA	NA	2	3568688	3589073	3568686	3589071	0	3568686	20385
NEW MEDICATIONS	Non_withdrawal_event	2009-2013	2	1.98864	-2.58207	0.00657024	1.36637	1.98864	NA	NA	NA	0	NA	NA	NA	2	3568688	3589073	3568686	3589071	0	3568686	20385
NICARPINE	Non_withdrawal_event	2009-2013	2	1.98864	-2.58207	0.00657024	1.36637	1.98864	NA	NA	NA	0	NA	NA	NA	2	3568688	3589073	3568686	3589071	0	3568686	20385
NIFEDICAL EXTENDEDRELEASE	Non_withdrawal_event	2009-2013	2	1.98864	-2.58207	0.00657024	1.36637	1.98864	NA	NA	NA	0	NA	NA	NA	2	3568688	3589073	3568686	3589071	0	3568686	20385
NIGHTIME COLD	Non_withdrawal_event	2009-2013	2	1.98864	-2.58207	0.00657024	1.36637	1.98864	NA	NA	NA	0	NA	NA	NA	2	3568688	3589073	3568686	3589071	0	3568686	20385
NIGHTTIME COLD MEDICATION	Non_withdrawal_event	2009-2013	2	1.98864	-2.58207	0.00657024	1.36637	1.98864	NA	NA	NA	0	NA	NA	NA	2	3568688	3589073	3568686	3589071	0	3568686	20385
NIGHTTIME MIXED BRY	Non_withdrawal_event	2009-2013	2	1.98864	-2.58207	0.00657024	1.36637	1.98864	NA	NA	NA	0	NA	NA	NA	2	3568688	3589073	3568686	3589071	0	3568686	20385
NIMESULIDE NIMESULIDE_/)	Non_withdrawal_event	2009-2013	2	1.98864	-2.58207	0.00657024	1.36637	1.98864	NA	NA	NA	0	NA	NA	NA	2	3568688	3589073	3568686	3589071	0	3568686	20385
NITRODYL	Non_withdrawal_event	2009-2013	2	1.98864	-2.58207	0.00657024	1.36637	1.98864	NA	NA	NA	0	NA	NA	NA	2	3568688	3589073	3568686	3589071	0	3568686	20385
NITROFURANTION MACROCRYSTALS	Non_withdrawal_event	2009-2013	2	1.98864	-2.58207	0.00657024	1.36637	1.98864	NA	NA	NA	0	NA	NA	NA	2	3568688	3589073	3568686	3589071	0	3568686	20385
NITROFURANTOIN RATIOPHARM	Non_withdrawal_event	2009-2013	2	1.98864	-2.58207	0.00657024	1.36637	1.98864	NA	NA	NA	0	NA	NA	NA	2	3568688	3589073	3568686	3589071	0	3568686	20385
NITROGEN PROTOXYDE	Non_withdrawal_event	2009-2013	2	1.98864	-2.58207	0.00657024	1.36637	1.98864	NA	NA	NA	0	NA	NA	NA	2	3568688	3589073	3568686	3589071	0	3568686	20385
NITROGENOXID	Non_withdrawal_event	2009-2013	2	1.98864	-2.58207	0.00657024	1.36637	1.98864	NA	NA	NA	0	NA	NA	NA	2	3568688	3589073	3568686	3589071	0	3568686	20385
NIVADOR	Non_withdrawal_event	2009-2013	2	1.98864	-2.58207	0.00657024	1.36637	1.98864	NA	NA	NA	0	NA	NA	NA	2	3568688	3589073	3568686	3589071	0	3568686	20385
NKTR	Non_withdrawal_event	2009-2013	2	1.98864	-2.58207	0.00657024	1.36637	1.98864	NA	NA	NA	0	NA	NA	NA	2	3568688	3589073	3568686	3589071	0	3568686	20385
NOCTRAN ACEPROMETAZINE_) C	Non_withdrawal_event	2009-2013	2	1.98864	-2.58207	0.00657024	1.36637	1.98864	NA	NA	NA	0	NA	NA	NA	2	3568688	3589073	3568686	3589071	0	3568686	20385
NONSTEROIDAL ANITI-INFLAMMATORY DRUGS	Non_withdrawal_event	2009-2013	2	1.98864	-2.58207	0.00657024	1.36637	1.98864	NA	NA	NA	0	NA	NA	NA	2	3568688	3589073	3568686	3589071	0	3568686	20385
NONSTEROIDAL ANTI-INFLAMMATORY DRUGS	Non_withdrawal_event	2009-2013	2	1.98864	-2.58207	0.00657024	1.36637	1.98864	NA	NA	NA	0	NA	NA	NA	2	3568688	3589073	3568686	3589071	0	3568686	20385
NOPAL	Non_withdrawal_event	2009-2013	2	1.98864	-2.58207	0.00657024	1.36637	1.98864	NA	NA	NA	0	NA	NA	NA	2	3568688	3589073	3568686	3589071	0	3568686	20385
NOPALEA	Non_withdrawal_event	2009-2013	2	1.98864	-2.58207	0.00657024	1.36637	1.98864	NA	NA	NA	0	NA	NA	NA	2	3568688	3589073	3568686	3589071	0	3568686	20385
NORFLEX_	Non_withdrawal_event	2009-2013	2	1.98864	-2.58207	0.00657024	1.36637	1.98864	NA	NA	NA	0	NA	NA	NA	2	3568688	3589073	3568686	3589071	0	3568686	20385
NORMATOL	Non_withdrawal_event	2009-2013	2	1.98864	-2.58207	0.00657024	1.36637	1.98864	NA	NA	NA	0	NA	NA	NA	2	3568688	3589073	3568686	3589071	0	3568686	20385
NORMETEC OLMESAR	Non_withdrawal_event	2009-2013	2	1.98864	-2.58207	0.00657024	1.36637	1.98864	NA	NA	NA	0	NA	NA	NA	2	3568688	3589073	3568686	3589071	0	3568686	20385
NORTREL_	Non_withdrawal_event	2009-2013	2	1.98864	-2.58207	0.00657024	1.36637	1.98864	NA	NA	NA	0	NA	NA	NA	2	3568688	3589073	3568686	3589071	0	3568686	20385
NORVENLAFAXINE	Non_withdrawal_event	2009-2013	2	1.98864	-2.58207	0.00657024	1.36637	1.98864	NA	NA	NA	0	NA	NA	NA	2	3568688	3589073	3568686	3589071	0	3568686	20385
NOTEN )	Non_withdrawal_event	2009-2013	2	1.98864	-2.58207	0.00657024	1.36637	1.98864	NA	NA	NA	0	NA	NA	NA	2	3568688	3589073	3568686	3589071	0	3568686	20385
NOVAMINSULFON NOT )	Non_withdrawal_event	2009-2013	2	1.98864	-2.58207	0.00657024	1.36637	1.98864	NA	NA	NA	0	NA	NA	NA	2	3568688	3589073	3568686	3589071	0	3568686	20385
NOVAMINSULFONRATIOPHARM	Non_withdrawal_event	2009-2013	2	1.98864	-2.58207	0.00657024	1.36637	1.98864	NA	NA	NA	0	NA	NA	NA	2	3568688	3589073	3568686	3589071	0	3568686	20385
NOVARAPID	Non_withdrawal_event	2009-2013	2	1.98864	-2.58207	0.00657024	1.36637	1.98864	NA	NA	NA	0	NA	NA	NA	2	3568688	3589073	3568686	3589071	0	3568686	20385
NOVOAMLODIPINE	Non_withdrawal_event	2009-2013	2	1.98864	-2.58207	0.00657024	1.36637	1.98864	NA	NA	NA	0	NA	NA	NA	2	3568688	3589073	3568686	3589071	0	3568686	20385
NOVOLIN_	Non_withdrawal_event	2009-2013	2	1.98864	-2.58207	0.00657024	1.36637	1.98864	NA	NA	NA	0	NA	NA	NA	2	3568688	3589073	3568686	3589071	0	3568686	20385
NOVORIS	Non_withdrawal_event	2009-2013	2	1.98864	-2.58207	0.00657024	1.36637	1.98864	NA	NA	NA	0	NA	NA	NA	2	3568688	3589073	3568686	3589071	0	3568686	20385
NPI	Non_withdrawal_event	2009-2013	2	1.98864	-2.58207	0.00657024	1.36637	1.98864	NA	NA	NA	0	NA	NA	NA	2	3568688	3589073	3568686	3589071	0	3568686	20385
NTG AGE REST ANTI OXIDANT USA NTARANUS	Non_withdrawal_event	2009-2013	2	1.98864	-2.58207	0.00657024	1.36637	1.98864	NA	NA	NA	0	NA	NA	NA	2	3568688	3589073	3568686	3589071	0	3568686	20385
NTG AGE SHIELD FACE SUNBLOCK SPF USA NTAS70US	Non_withdrawal_event	2009-2013	2	1.98864	-2.58207	0.00657024	1.36637	1.98864	NA	NA	NA	0	NA	NA	NA	2	3568688	3589073	3568686	3589071	0	3568686	20385
NTG AGE SHIELD SUNBLOCK SPF	Non_withdrawal_event	2009-2013	2	1.98864	-2.58207	0.00657024	1.36637	1.98864	NA	NA	NA	0	NA	NA	NA	2	3568688	3589073	3568686	3589071	0	3568686	20385
NTG OILFREE ACNE WASH PINK GRPFRT % SALICYLIC ACID	Non_withdrawal_event	2009-2013	2	1.98864	-2.58207	0.00657024	1.36637	1.98864	NA	NA	NA	0	NA	NA	NA	2	3568688	3589073	3568686	3589071	0	3568686	20385
NTG OILFREE ACNE WASH USA NTOFAWUS	Non_withdrawal_event	2009-2013	2	1.98864	-2.58207	0.00657024	1.36637	1.98864	NA	NA	NA	0	NA	NA	NA	2	3568688	3589073	3568686	3589071	0	3568686	20385
NTG SKIN ID CLEANSER SALICYLIC ACID	Non_withdrawal_event	2009-2013	2	1.98864	-2.58207	0.00657024	1.36637	1.98864	NA	NA	NA	0	NA	NA	NA	2	3568688	3589073	3568686	3589071	0	3568686	20385
NTG SKIN ID CLEANSER USA NTSICCUS	Non_withdrawal_event	2009-2013	2	1.98864	-2.58207	0.00657024	1.36637	1.98864	NA	NA	NA	0	NA	NA	NA	2	3568688	3589073	3568686	3589071	0	3568686	20385
NTG SKIN ID MOISTURIZER USA NTSIMOUS	Non_withdrawal_event	2009-2013	2	1.98864	-2.58207	0.00657024	1.36637	1.98864	NA	NA	NA	0	NA	NA	NA	2	3568688	3589073	3568686	3589071	0	3568686	20385
NTG SUN PROTECTION USA NGSBUNUS	Non_withdrawal_event	2009-2013	2	1.98864	-2.58207	0.00657024	1.36637	1.98864	NA	NA	NA	0	NA	NA	NA	2	3568688	3589073	3568686	3589071	0	3568686	20385
NTG ULTRA SHEER DRY TOUCH SUNBLK SPF USA 0868068790USA	Non_withdrawal_event	2009-2013	2	1.98864	-2.58207	0.00657024	1.36637	1.98864	NA	NA	NA	0	NA	NA	NA	2	3568688	3589073	3568686	3589071	0	3568686	20385
NTG ULTRA SHEER SUNBLOCK LOTION SPF	Non_withdrawal_event	2009-2013	2	1.98864	-2.58207	0.00657024	1.36637	1.98864	NA	NA	NA	0	NA	NA	NA	2	3568688	3589073	3568686	3589071	0	3568686	20385
NTG ULTRA SHEER SUNBLOCK LOTION SPF USA NTUSL1US	Non_withdrawal_event	2009-2013	2	1.98864	-2.58207	0.00657024	1.36637	1.98864	NA	NA	NA	0	NA	NA	NA	2	3568688	3589073	3568686	3589071	0	3568686	20385
NUTRITION SUPPLEMENT	Non_withdrawal_event	2009-2013	2	1.98864	-2.58207	0.00657024	1.36637	1.98864	NA	NA	NA	0	NA	NA	NA	2	3568688	3589073	3568686	3589071	0	3568686	20385
NYQUIL VICKS	Non_withdrawal_event	2009-2013	2	1.98864	-2.58207	0.00657024	1.36637	1.98864	NA	NA	NA	0	NA	NA	NA	2	3568688	3589073	3568686	3589071	0	3568686	20385
OBINTUZUMAB	Non_withdrawal_event	2009-2013	2	1.98864	-2.58207	0.00657024	1.36637	1.98864	NA	NA	NA	0	NA	NA	NA	2	3568688	3589073	3568686	3589071	0	3568686	20385
OCELLA 0. BARR_BAYER	Non_withdrawal_event	2009-2013	2	1.98864	-2.58207	0.00657024	1.36637	1.98864	NA	NA	NA	0	NA	NA	NA	2	3568688	3589073	3568686	3589071	0	3568686	20385
OCTADON	Non_withdrawal_event	2009-2013	2	1.98864	-2.58207	0.00657024	1.36637	1.98864	NA	NA	NA	0	NA	NA	NA	2	3568688	3589073	3568686	3589071	0	3568686	20385
OCTAGRAM	Non_withdrawal_event	2009-2013	2	1.98864	-2.58207	0.00657024	1.36637	1.98864	NA	NA	NA	0	NA	NA	NA	2	3568688	3589073	3568686	3589071	0	3568686	20385
ODT MAXALTMLT	Non_withdrawal_event	2009-2013	2	1.98864	-2.58207	0.00657024	1.36637	1.98864	NA	NA	NA	0	NA	NA	NA	2	3568688	3589073	3568686	3589071	0	3568686	20385
OESTRODOSE	Non_withdrawal_event	2009-2013	2	1.98864	-2.58207	0.00657024	1.36637	1.98864	NA	NA	NA	0	NA	NA	NA	2	3568688	3589073	3568686	3589071	0	3568686	20385
OFTAN AKVAKOL	Non_withdrawal_event	2009-2013	2	1.98864	-2.58207	0.00657024	1.36637	1.98864	NA	NA	NA	0	NA	NA	NA	2	3568688	3589073	3568686	3589071	0	3568686	20385
OILEZZ	Non_withdrawal_event	2009-2013	2	1.98864	-2.58207	0.00657024	1.36637	1.98864	NA	NA	NA	0	NA	NA	NA	2	3568688	3589073	3568686	3589071	0	3568686	20385
OLARTAN OLMESARTAN MEDOXOMIL)	Non_withdrawal_event	2009-2013	2	1.98864	-2.58207	0.00657024	1.36637	1.98864	NA	NA	NA	0	NA	NA	NA	2	3568688	3589073	3568686	3589071	0	3568686	20385
OLIBANUM	Non_withdrawal_event	2009-2013	2	1.98864	-2.58207	0.00657024	1.36637	1.98864	NA	NA	NA	0	NA	NA	NA	2	3568688	3589073	3568686	3589071	0	3568686	20385
OLMESARTAN MEDOXOMIL AMLODIPINE	Non_withdrawal_event	2009-2013	2	1.98864	-2.58207	0.00657024	1.36637	1.98864	NA	NA	NA	0	NA	NA	NA	2	3568688	3589073	3568686	3589071	0	3568686	20385
OLPREZIDE HYDROC	Non_withdrawal_event	2009-2013	2	1.98864	-2.58207	0.00657024	1.36637	1.98864	NA	NA	NA	0	NA	NA	NA	2	3568688	3589073	3568686	3589071	0	3568686	20385
OLSAR	Non_withdrawal_event	2009-2013	2	1.98864	-2.58207	0.00657024	1.36637	1.98864	NA	NA	NA	0	NA	NA	NA	2	3568688	3589073	3568686	3589071	0	3568686	20385
OMECLAMOXPAK	Non_withdrawal_event	2009-2013	2	1.98864	-2.58207	0.00657024	1.36637	1.98864	NA	NA	NA	0	NA	NA	NA	2	3568688	3589073	3568686	3589071	0	3568686	20385
OMEP PLUS	Non_withdrawal_event	2009-2013	2	1.98864	-2.58207	0.00657024	1.36637	1.98864	NA	NA	NA	0	NA	NA	NA	2	3568688	3589073	3568686	3589071	0	3568686	20385
OMEPRAXOLE	Non_withdrawal_event	2009-2013	2	1.98864	-2.58207	0.00657024	1.36637	1.98864	NA	NA	NA	0	NA	NA	NA	2	3568688	3589073	3568686	3589071	0	3568686	20385
OMESAR ) (OLMESARTAN MEDOXOMIL)	Non_withdrawal_event	2009-2013	2	1.98864	-2.58207	0.00657024	1.36637	1.98864	NA	NA	NA	0	NA	NA	NA	2	3568688	3589073	3568686	3589071	0	3568686	20385
OMNIBIONTA	Non_withdrawal_event	2009-2013	2	1.98864	-2.58207	0.00657024	1.36637	1.98864	NA	NA	NA	0	NA	NA	NA	2	3568688	3589073	3568686	3589071	0	3568686	20385
ONCOTICE LYOPHILISAT	Non_withdrawal_event	2009-2013	2	1.98864	-2.58207	0.00657024	1.36637	1.98864	NA	NA	NA	0	NA	NA	NA	2	3568688	3589073	3568686	3589071	0	3568686	20385
ONGLYZA ASTRAZENECA	Non_withdrawal_event	2009-2013	2	1.98864	-2.58207	0.00657024	1.36637	1.98864	NA	NA	NA	0	NA	NA	NA	2	3568688	3589073	3568686	3589071	0	3568686	20385
ONU	Non_withdrawal_event	2009-2013	2	1.98864	-2.58207	0.00657024	1.36637	1.98864	NA	NA	NA	0	NA	NA	NA	2	3568688	3589073	3568686	3589071	0	3568686	20385
OPC )	Non_withdrawal_event	2009-2013	2	1.98864	-2.58207	0.00657024	1.36637	1.98864	NA	NA	NA	0	NA	NA	NA	2	3568688	3589073	3568686	3589071	0	3568686	20385
OPIOID ANALGESICS	Non_withdrawal_event	2009-2013	2	1.98864	-2.58207	0.00657024	1.36637	1.98864	NA	NA	NA	0	NA	NA	NA	2	3568688	3589073	3568686	3589071	0	3568686	20385
OPRIPRAMOL	Non_withdrawal_event	2009-2013	2	1.98864	-2.58207	0.00657024	1.36637	1.98864	NA	NA	NA	0	NA	NA	NA	2	3568688	3589073	3568686	3589071	0	3568686	20385
OPTIC WHITE COOL MILD COLGATEPALMOLIVE	Non_withdrawal_event	2009-2013	2	1.98864	-2.58207	0.00657024	1.36637	1.98864	NA	NA	NA	0	NA	NA	NA	2	3568688	3589073	3568686	3589071	0	3568686	20385
OPTIVEA	Non_withdrawal_event	2009-2013	2	1.98864	-2.58207	0.00657024	1.36637	1.98864	NA	NA	NA	0	NA	NA	NA	2	3568688	3589073	3568686	3589071	0	3568686	20385
ORADEXON ORGANON	Non_withdrawal_event	2009-2013	2	1.98864	-2.58207	0.00657024	1.36637	1.98864	NA	NA	NA	0	NA	NA	NA	2	3568688	3589073	3568686	3589071	0	3568686	20385
ORAJEL SEVERE PAIN FORMULA PAIN RELIEVER	Non_withdrawal_event	2009-2013	2	1.98864	-2.58207	0.00657024	1.36637	1.98864	NA	NA	NA	0	NA	NA	NA	2	3568688	3589073	3568686	3589071	0	3568686	20385
ORAPENEM FINE GRANULES	Non_withdrawal_event	2009-2013	2	1.98864	-2.58207	0.00657024	1.36637	1.98864	NA	NA	NA	0	NA	NA	NA	2	3568688	3589073	3568686	3589071	0	3568686	20385
ORBEOS	Non_withdrawal_event	2009-2013	2	1.98864	-2.58207	0.00657024	1.36637	1.98864	NA	NA	NA	0	NA	NA	NA	2	3568688	3589073	3568686	3589071	0	3568686	20385
ORETON	Non_withdrawal_event	2009-2013	2	1.98864	-2.58207	0.00657024	1.36637	1.98864	NA	NA	NA	0	NA	NA	NA	2	3568688	3589073	3568686	3589071	0	3568686	20385
ORFARIN	Non_withdrawal_event	2009-2013	2	1.98864	-2.58207	0.00657024	1.36637	1.98864	NA	NA	NA	0	NA	NA	NA	2	3568688	3589073	3568686	3589071	0	3568686	20385
ORMANDYL	Non_withdrawal_event	2009-2013	2	1.98864	-2.58207	0.00657024	1.36637	1.98864	NA	NA	NA	0	NA	NA	NA	2	3568688	3589073	3568686	3589071	0	3568686	20385
ORMIGREN	Non_withdrawal_event	2009-2013	2	1.98864	-2.58207	0.00657024	1.36637	1.98864	NA	NA	NA	0	NA	NA	NA	2	3568688	3589073	3568686	3589071	0	3568686	20385
OROPERIDYS	Non_withdrawal_event	2009-2013	2	1.98864	-2.58207	0.00657024	1.36637	1.98864	NA	NA	NA	0	NA	NA	NA	2	3568688	3589073	3568686	3589071	0	3568686	20385
ORTHONOVUM_7/7	Non_withdrawal_event	2009-2013	2	1.98864	-2.58207	0.00657024	1.36637	1.98864	NA	NA	NA	0	NA	NA	NA	2	3568688	3589073	3568686	3589071	0	3568686	20385
OSLIF	Non_withdrawal_event	2009-2013	2	1.98864	-2.58207	0.00657024	1.36637	1.98864	NA	NA	NA	0	NA	NA	NA	2	3568688	3589073	3568686	3589071	0	3568686	20385
OSMOHALE	Non_withdrawal_event	2009-2013	2	1.98864	-2.58207	0.00657024	1.36637	1.98864	NA	NA	NA	0	NA	NA	NA	2	3568688	3589073	3568686	3589071	0	3568686	20385
OSTEOCARE	Non_withdrawal_event	2009-2013	2	1.98864	-2.58207	0.00657024	1.36637	1.98864	NA	NA	NA	0	NA	NA	NA	2	3568688	3589073	3568686	3589071	0	3568686	20385
OSTEOPOROSIS MEDICATION	Non_withdrawal_event	2009-2013	2	1.98864	-2.58207	0.00657024	1.36637	1.98864	NA	NA	NA	0	NA	NA	NA	2	3568688	3589073	3568686	3589071	0	3568686	20385
OTRASEL	Non_withdrawal_event	2009-2013	2	1.98864	-2.58207	0.00657024	1.36637	1.98864	NA	NA	NA	0	NA	NA	NA	2	3568688	3589073	3568686	3589071	0	3568686	20385
OVER THE COUNTER LAXATIVES	Non_withdrawal_event	2009-2013	2	1.98864	-2.58207	0.00657024	1.36637	1.98864	NA	NA	NA	0	NA	NA	NA	2	3568688	3589073	3568686	3589071	0	3568686	20385
OVER THE COUNTER MEDICATIONS	Non_withdrawal_event	2009-2013	2	1.98864	-2.58207	0.00657024	1.36637	1.98864	NA	NA	NA	0	NA	NA	NA	2	3568688	3589073	3568686	3589071	0	3568686	20385
OVOPLEX	Non_withdrawal_event	2009-2013	2	1.98864	-2.58207	0.00657024	1.36637	1.98864	NA	NA	NA	0	NA	NA	NA	2	3568688	3589073	3568686	3589071	0	3568686	20385
OXALIPLATIN COMPOXA_	Non_withdrawal_event	2009-2013	2	1.98864	-2.58207	0.00657024	1.36637	1.98864	NA	NA	NA	0	NA	NA	NA	2	3568688	3589073	3568686	3589071	0	3568686	20385
OXAPLATIN	Non_withdrawal_event	2009-2013	2	1.98864	-2.58207	0.00657024	1.36637	1.98864	NA	NA	NA	0	NA	NA	NA	2	3568688	3589073	3568686	3589071	0	3568686	20385
OXECTA	Non_withdrawal_event	2009-2013	2	1.98864	-2.58207	0.00657024	1.36637	1.98864	NA	NA	NA	0	NA	NA	NA	2	3568688	3589073	3568686	3589071	0	3568686	20385
OXEPAM	Non_withdrawal_event	2009-2013	2	1.98864	-2.58207	0.00657024	1.36637	1.98864	NA	NA	NA	0	NA	NA	NA	2	3568688	3589073	3568686	3589071	0	3568686	20385
OXIMAX	Non_withdrawal_event	2009-2013	2	1.98864	-2.58207	0.00657024	1.36637	1.98864	NA	NA	NA	0	NA	NA	NA	2	3568688	3589073	3568686	3589071	0	3568686	20385
OXYCODONE WAPAP	Non_withdrawal_event	2009-2013	2	1.98864	-2.58207	0.00657024	1.36637	1.98864	NA	NA	NA	0	NA	NA	NA	2	3568688	3589073	3568686	3589071	0	3568686	20385
OXYCODONEACETAMINOPEHN	Non_withdrawal_event	2009-2013	2	1.98864	-2.58207	0.00657024	1.36637	1.98864	NA	NA	NA	0	NA	NA	NA	2	3568688	3589073	3568686	3589071	0	3568686	20385
OXYELITE PRO	Non_withdrawal_event	2009-2013	2	1.98864	-2.58207	0.00657024	1.36637	1.98864	NA	NA	NA	0	NA	NA	NA	2	3568688	3589073	3568686	3589071	0	3568686	20385
OXYGEN VERUM)	Non_withdrawal_event	2009-2013	2	1.98864	-2.58207	0.00657024	1.36637	1.98864	NA	NA	NA	0	NA	NA	NA	2	3568688	3589073	3568686	3589071	0	3568686	20385
OXYMEDIN	Non_withdrawal_event	2009-2013	2	1.98864	-2.58207	0.00657024	1.36637	1.98864	NA	NA	NA	0	NA	NA	NA	2	3568688	3589073	3568686	3589071	0	3568686	20385
OZAPEN	Non_withdrawal_event	2009-2013	2	1.98864	-2.58207	0.00657024	1.36637	1.98864	NA	NA	NA	0	NA	NA	NA	2	3568688	3589073	3568686	3589071	0	3568686	20385
PACIF	Non_withdrawal_event	2009-2013	2	1.98864	-2.58207	0.00657024	1.36637	1.98864	NA	NA	NA	0	NA	NA	NA	2	3568688	3589073	3568686	3589071	0	3568686	20385
PACLITACEL	Non_withdrawal_event	2009-2013	2	1.98864	-2.58207	0.00657024	1.36637	1.98864	NA	NA	NA	0	NA	NA	NA	2	3568688	3589073	3568686	3589071	0	3568686	20385
PACLITAXEL (PACLITAXEL (SEMISYNTHETIC) )	Non_withdrawal_event	2009-2013	2	1.98864	-2.58207	0.00657024	1.36637	1.98864	NA	NA	NA	0	NA	NA	NA	2	3568688	3589073	3568686	3589071	0	3568686	20385
PACLITAXEL GRY	Non_withdrawal_event	2009-2013	2	1.98864	-2.58207	0.00657024	1.36637	1.98864	NA	NA	NA	0	NA	NA	NA	2	3568688	3589073	3568686	3589071	0	3568686	20385
PAIN MEDS	Non_withdrawal_event	2009-2013	2	1.98864	-2.58207	0.00657024	1.36637	1.98864	NA	NA	NA	0	NA	NA	NA	2	3568688	3589073	3568686	3589071	0	3568686	20385
PAIN SHOT	Non_withdrawal_event	2009-2013	2	1.98864	-2.58207	0.00657024	1.36637	1.98864	NA	NA	NA	0	NA	NA	NA	2	3568688	3589073	3568686	3589071	0	3568686	20385
PAINBUSTER PAIN MANAGEMENT PAIN PUMP	Non_withdrawal_event	2009-2013	2	1.98864	-2.58207	0.00657024	1.36637	1.98864	NA	NA	NA	0	NA	NA	NA	2	3568688	3589073	3568686	3589071	0	3568686	20385
PALIPERDONE	Non_withdrawal_event	2009-2013	2	1.98864	-2.58207	0.00657024	1.36637	1.98864	NA	NA	NA	0	NA	NA	NA	2	3568688	3589073	3568686	3589071	0	3568686	20385
PAMOL ORANGE COLOUR FREE	Non_withdrawal_event	2009-2013	2	1.98864	-2.58207	0.00657024	1.36637	1.98864	NA	NA	NA	0	NA	NA	NA	2	3568688	3589073	3568686	3589071	0	3568686	20385
PANCILLIN	Non_withdrawal_event	2009-2013	2	1.98864	-2.58207	0.00657024	1.36637	1.98864	NA	NA	NA	0	NA	NA	NA	2	3568688	3589073	3568686	3589071	0	3568686	20385
PANDAMERIX	Non_withdrawal_event	2009-2013	2	1.98864	-2.58207	0.00657024	1.36637	1.98864	NA	NA	NA	0	NA	NA	NA	2	3568688	3589073	3568686	3589071	0	3568686	20385
PANDEMRIX HN1	Non_withdrawal_event	2009-2013	2	1.98864	-2.58207	0.00657024	1.36637	1.98864	NA	NA	NA	0	NA	NA	NA	2	3568688	3589073	3568686	3589071	0	3568686	20385
PANFUREX	Non_withdrawal_event	2009-2013	2	1.98864	-2.58207	0.00657024	1.36637	1.98864	NA	NA	NA	0	NA	NA	NA	2	3568688	3589073	3568686	3589071	0	3568686	20385
PANITUMAMAB	Non_withdrawal_event	2009-2013	2	1.98864	-2.58207	0.00657024	1.36637	1.98864	NA	NA	NA	0	NA	NA	NA	2	3568688	3589073	3568686	3589071	0	3568686	20385
PANITUMUMAB KG AMGEN	Non_withdrawal_event	2009-2013	2	1.98864	-2.58207	0.00657024	1.36637	1.98864	NA	NA	NA	0	NA	NA	NA	2	3568688	3589073	3568686	3589071	0	3568686	20385
PANNEL	Non_withdrawal_event	2009-2013	2	1.98864	-2.58207	0.00657024	1.36637	1.98864	NA	NA	NA	0	NA	NA	NA	2	3568688	3589073	3568686	3589071	0	3568686	20385
PANTAZOL	Non_withdrawal_event	2009-2013	2	1.98864	-2.58207	0.00657024	1.36637	1.98864	NA	NA	NA	0	NA	NA	NA	2	3568688	3589073	3568686	3589071	0	3568686	20385
PANTESTONE TESTOSTERONE UNDECYLENATE)	Non_withdrawal_event	2009-2013	2	1.98864	-2.58207	0.00657024	1.36637	1.98864	NA	NA	NA	0	NA	NA	NA	2	3568688	3589073	3568686	3589071	0	3568686	20385
PANTPOWER	Non_withdrawal_event	2009-2013	2	1.98864	-2.58207	0.00657024	1.36637	1.98864	NA	NA	NA	0	NA	NA	NA	2	3568688	3589073	3568686	3589071	0	3568686	20385
PARAAMINOSALICYLIC ACID	Non_withdrawal_event	2009-2013	2	1.98864	-2.58207	0.00657024	1.36637	1.98864	NA	NA	NA	0	NA	NA	NA	2	3568688	3589073	3568686	3589071	0	3568686	20385
PARACETAMOLDEXTROMETHORPHAN_CHLORPHENIRAMINE	Non_withdrawal_event	2009-2013	2	1.98864	-2.58207	0.00657024	1.36637	1.98864	NA	NA	NA	0	NA	NA	NA	2	3568688	3589073	3568686	3589071	0	3568686	20385
PARACETAMOLO	Non_withdrawal_event	2009-2013	2	1.98864	-2.58207	0.00657024	1.36637	1.98864	NA	NA	NA	0	NA	NA	NA	2	3568688	3589073	3568686	3589071	0	3568686	20385
PARAPRES COMPRIMIDOS	Non_withdrawal_event	2009-2013	2	1.98864	-2.58207	0.00657024	1.36637	1.98864	NA	NA	NA	0	NA	NA	NA	2	3568688	3589073	3568686	3589071	0	3568686	20385
PAREGORIC_% NALOXONE	Non_withdrawal_event	2009-2013	2	1.98864	-2.58207	0.00657024	1.36637	1.98864	NA	NA	NA	0	NA	NA	NA	2	3568688	3589073	3568686	3589071	0	3568686	20385
PAROXETINA	Non_withdrawal_event	2009-2013	2	1.98864	-2.58207	0.00657024	1.36637	1.98864	NA	NA	NA	0	NA	NA	NA	2	3568688	3589073	3568686	3589071	0	3568686	20385
PASETOCIN FINE GRANULES	Non_withdrawal_event	2009-2013	2	1.98864	-2.58207	0.00657024	1.36637	1.98864	NA	NA	NA	0	NA	NA	NA	2	3568688	3589073	3568686	3589071	0	3568686	20385
PASSIFLORA INCARNATA FLOWER	Non_withdrawal_event	2009-2013	2	1.98864	-2.58207	0.00657024	1.36637	1.98864	NA	NA	NA	0	NA	NA	NA	2	3568688	3589073	3568686	3589071	0	3568686	20385
PASSIONFLOWER	Non_withdrawal_event	2009-2013	2	1.98864	-2.58207	0.00657024	1.36637	1.98864	NA	NA	NA	0	NA	NA	NA	2	3568688	3589073	3568686	3589071	0	3568686	20385
PATANASE NASAL SPRAY	Non_withdrawal_event	2009-2013	2	1.98864	-2.58207	0.00657024	1.36637	1.98864	NA	NA	NA	0	NA	NA	NA	2	3568688	3589073	3568686	3589071	0	3568686	20385
PAXTINE	Non_withdrawal_event	2009-2013	2	1.98864	-2.58207	0.00657024	1.36637	1.98864	NA	NA	NA	0	NA	NA	NA	2	3568688	3589073	3568686	3589071	0	3568686	20385
PCN	Non_withdrawal_event	2009-2013	2	1.98864	-2.58207	0.00657024	1.36637	1.98864	NA	NA	NA	0	NA	NA	NA	2	3568688	3589073	3568686	3589071	0	3568686	20385
PEDIACARE CHILDRENS MULTI-SYMPTOM COLD	Non_withdrawal_event	2009-2013	2	1.98864	-2.58207	0.00657024	1.36637	1.98864	NA	NA	NA	0	NA	NA	NA	2	3568688	3589073	3568686	3589071	0	3568686	20385
PEDIACARE GENTLE VAPORS REFILL	Non_withdrawal_event	2009-2013	2	1.98864	-2.58207	0.00657024	1.36637	1.98864	NA	NA	NA	0	NA	NA	NA	2	3568688	3589073	3568686	3589071	0	3568686	20385
PEGAPTAINIB	Non_withdrawal_event	2009-2013	2	1.98864	-2.58207	0.00657024	1.36637	1.98864	NA	NA	NA	0	NA	NA	NA	2	3568688	3589073	3568686	3589071	0	3568686	20385
PEGASUS MEMBRANE	Non_withdrawal_event	2009-2013	2	1.98864	-2.58207	0.00657024	1.36637	1.98864	NA	NA	NA	0	NA	NA	NA	2	3568688	3589073	3568686	3589071	0	3568686	20385
PEGASYSRIBAVIRIN MCG_	Non_withdrawal_event	2009-2013	2	1.98864	-2.58207	0.00657024	1.36637	1.98864	NA	NA	NA	0	NA	NA	NA	2	3568688	3589073	3568686	3589071	0	3568686	20385
PEGATANIB	Non_withdrawal_event	2009-2013	2	1.98864	-2.58207	0.00657024	1.36637	1.98864	NA	NA	NA	0	NA	NA	NA	2	3568688	3589073	3568686	3589071	0	3568686	20385
PEKIRON	Non_withdrawal_event	2009-2013	2	1.98864	-2.58207	0.00657024	1.36637	1.98864	NA	NA	NA	0	NA	NA	NA	2	3568688	3589073	3568686	3589071	0	3568686	20385
PELEX_) (NOT )	Non_withdrawal_event	2009-2013	2	1.98864	-2.58207	0.00657024	1.36637	1.98864	NA	NA	NA	0	NA	NA	NA	2	3568688	3589073	3568686	3589071	0	3568686	20385
PEMIROC	Non_withdrawal_event	2009-2013	2	1.98864	-2.58207	0.00657024	1.36637	1.98864	NA	NA	NA	0	NA	NA	NA	2	3568688	3589073	3568686	3589071	0	3568686	20385
PENICILLIN V TYROL PHARMA'	Non_withdrawal_event	2009-2013	2	1.98864	-2.58207	0.00657024	1.36637	1.98864	NA	NA	NA	0	NA	NA	NA	2	3568688	3589073	3568686	3589071	0	3568686	20385
PEPTO	Non_withdrawal_event	2009-2013	2	1.98864	-2.58207	0.00657024	1.36637	1.98864	NA	NA	NA	0	NA	NA	NA	2	3568688	3589073	3568686	3589071	0	3568686	20385
PERCUTALGINE	Non_withdrawal_event	2009-2013	2	1.98864	-2.58207	0.00657024	1.36637	1.98864	NA	NA	NA	0	NA	NA	NA	2	3568688	3589073	3568686	3589071	0	3568686	20385
PERISTALTINE	Non_withdrawal_event	2009-2013	2	1.98864	-2.58207	0.00657024	1.36637	1.98864	NA	NA	NA	0	NA	NA	NA	2	3568688	3589073	3568686	3589071	0	3568686	20385
PERITONEAL DIALYTICS	Non_withdrawal_event	2009-2013	2	1.98864	-2.58207	0.00657024	1.36637	1.98864	NA	NA	NA	0	NA	NA	NA	2	3568688	3589073	3568686	3589071	0	3568686	20385
PERITONITIS MEDICATION	Non_withdrawal_event	2009-2013	2	1.98864	-2.58207	0.00657024	1.36637	1.98864	NA	NA	NA	0	NA	NA	NA	2	3568688	3589073	3568686	3589071	0	3568686	20385
PERLANE	Non_withdrawal_event	2009-2013	2	1.98864	-2.58207	0.00657024	1.36637	1.98864	NA	NA	NA	0	NA	NA	NA	2	3568688	3589073	3568686	3589071	0	3568686	20385
PERMETHRIN T6	Non_withdrawal_event	2009-2013	2	1.98864	-2.58207	0.00657024	1.36637	1.98864	NA	NA	NA	0	NA	NA	NA	2	3568688	3589073	3568686	3589071	0	3568686	20385
PHARMALGEN HONEY BEE VENOM	Non_withdrawal_event	2009-2013	2	1.98864	-2.58207	0.00657024	1.36637	1.98864	NA	NA	NA	0	NA	NA	NA	2	3568688	3589073	3568686	3589071	0	3568686	20385
PHENOBARBITAL AMINO	Non_withdrawal_event	2009-2013	2	1.98864	-2.58207	0.00657024	1.36637	1.98864	NA	NA	NA	0	NA	NA	NA	2	3568688	3589073	3568686	3589071	0	3568686	20385
PHENPROCOUMONE	Non_withdrawal_event	2009-2013	2	1.98864	-2.58207	0.00657024	1.36637	1.98864	NA	NA	NA	0	NA	NA	NA	2	3568688	3589073	3568686	3589071	0	3568686	20385
PHENYLEPHRINE (FALCON PH	Non_withdrawal_event	2009-2013	2	1.98864	-2.58207	0.00657024	1.36637	1.98864	NA	NA	NA	0	NA	NA	NA	2	3568688	3589073	3568686	3589071	0	3568686	20385
PHENYLEPHRINE PHARMEDIUM	Non_withdrawal_event	2009-2013	2	1.98864	-2.58207	0.00657024	1.36637	1.98864	NA	NA	NA	0	NA	NA	NA	2	3568688	3589073	3568686	3589071	0	3568686	20385
PHILLIPS LITTLE PHILLIPS FRESH STRAWBERRY	Non_withdrawal_event	2009-2013	2	1.98864	-2.58207	0.00657024	1.36637	1.98864	NA	NA	NA	0	NA	NA	NA	2	3568688	3589073	3568686	3589071	0	3568686	20385
PHILLIPS MILK	Non_withdrawal_event	2009-2013	2	1.98864	-2.58207	0.00657024	1.36637	1.98864	NA	NA	NA	0	NA	NA	NA	2	3568688	3589073	3568686	3589071	0	3568686	20385
PHILLIPS MILK MAGNESIA	Non_withdrawal_event	2009-2013	2	1.98864	-2.58207	0.00657024	1.36637	1.98864	NA	NA	NA	0	NA	NA	NA	2	3568688	3589073	3568686	3589071	0	3568686	20385
PHILLPS CHEWABLE	Non_withdrawal_event	2009-2013	2	1.98864	-2.58207	0.00657024	1.36637	1.98864	NA	NA	NA	0	NA	NA	NA	2	3568688	3589073	3568686	3589071	0	3568686	20385
PHOPHOSODA FLAVOR NOT	Non_withdrawal_event	2009-2013	2	1.98864	-2.58207	0.00657024	1.36637	1.98864	NA	NA	NA	0	NA	NA	NA	2	3568688	3589073	3568686	3589071	0	3568686	20385
PHOSPHOSDA FLAVOR NOT	Non_withdrawal_event	2009-2013	2	1.98864	-2.58207	0.00657024	1.36637	1.98864	NA	NA	NA	0	NA	NA	NA	2	3568688	3589073	3568686	3589071	0	3568686	20385
PHOSPHOSODA PLAVOR NOT	Non_withdrawal_event	2009-2013	2	1.98864	-2.58207	0.00657024	1.36637	1.98864	NA	NA	NA	0	NA	NA	NA	2	3568688	3589073	3568686	3589071	0	3568686	20385
PHYSIOGINE	Non_withdrawal_event	2009-2013	2	1.98864	-2.58207	0.00657024	1.36637	1.98864	NA	NA	NA	0	NA	NA	NA	2	3568688	3589073	3568686	3589071	0	3568686	20385
PHYSIONEAL GLUCOSE 36 W_V 13, PERITONEALDIALYSELOSUNG	Non_withdrawal_event	2009-2013	2	1.98864	-2.58207	0.00657024	1.36637	1.98864	NA	NA	NA	0	NA	NA	NA	2	3568688	3589073	3568686	3589071	0	3568686	20385
PHYSIONEAL GLUCOSE POUR DIALYSE PERITONEALE	Non_withdrawal_event	2009-2013	2	1.98864	-2.58207	0.00657024	1.36637	1.98864	NA	NA	NA	0	NA	NA	NA	2	3568688	3589073	3568686	3589071	0	3568686	20385
PHYTOMENADIONE	Non_withdrawal_event	2009-2013	2	1.98864	-2.58207	0.00657024	1.36637	1.98864	NA	NA	NA	0	NA	NA	NA	2	3568688	3589073	3568686	3589071	0	3568686	20385
PIDOTIMODORALSODUTION	Non_withdrawal_event	2009-2013	2	1.98864	-2.58207	0.00657024	1.36637	1.98864	NA	NA	NA	0	NA	NA	NA	2	3568688	3589073	3568686	3589071	0	3568686	20385
PIK INHIBITOR	Non_withdrawal_event	2009-2013	2	1.98864	-2.58207	0.00657024	1.36637	1.98864	NA	NA	NA	0	NA	NA	NA	2	3568688	3589073	3568686	3589071	0	3568686	20385
PILOCARPINA	Non_withdrawal_event	2009-2013	2	1.98864	-2.58207	0.00657024	1.36637	1.98864	NA	NA	NA	0	NA	NA	NA	2	3568688	3589073	3568686	3589071	0	3568686	20385
PILOPINE HS	Non_withdrawal_event	2009-2013	2	1.98864	-2.58207	0.00657024	1.36637	1.98864	NA	NA	NA	0	NA	NA	NA	2	3568688	3589073	3568686	3589071	0	3568686	20385
PINK EYE RELIEF	Non_withdrawal_event	2009-2013	2	1.98864	-2.58207	0.00657024	1.36637	1.98864	NA	NA	NA	0	NA	NA	NA	2	3568688	3589073	3568686	3589071	0	3568686	20385
PIOGLITAZONE HYDROCHLORIDEMETFROMIN	Non_withdrawal_event	2009-2013	2	1.98864	-2.58207	0.00657024	1.36637	1.98864	NA	NA	NA	0	NA	NA	NA	2	3568688	3589073	3568686	3589071	0	3568686	20385
PIPERACILINATAZOBACTAM	Non_withdrawal_event	2009-2013	2	1.98864	-2.58207	0.00657024	1.36637	1.98864	NA	NA	NA	0	NA	NA	NA	2	3568688	3589073	3568686	3589071	0	3568686	20385
PIRALDINA	Non_withdrawal_event	2009-2013	2	1.98864	-2.58207	0.00657024	1.36637	1.98864	NA	NA	NA	0	NA	NA	NA	2	3568688	3589073	3568686	3589071	0	3568686	20385
PLAK VAC MOUTHWASH	Non_withdrawal_event	2009-2013	2	1.98864	-2.58207	0.00657024	1.36637	1.98864	NA	NA	NA	0	NA	NA	NA	2	3568688	3589073	3568686	3589071	0	3568686	20385
PLANT STEROLS	Non_withdrawal_event	2009-2013	2	1.98864	-2.58207	0.00657024	1.36637	1.98864	NA	NA	NA	0	NA	NA	NA	2	3568688	3589073	3568686	3589071	0	3568686	20385
PLASMALYTE	Non_withdrawal_event	2009-2013	2	1.98864	-2.58207	0.00657024	1.36637	1.98864	NA	NA	NA	0	NA	NA	NA	2	3568688	3589073	3568686	3589071	0	3568686	20385
PLASMALYTE DEXTROSE PLASTIC CONTAINER	Non_withdrawal_event	2009-2013	2	1.98864	-2.58207	0.00657024	1.36637	1.98864	NA	NA	NA	0	NA	NA	NA	2	3568688	3589073	3568686	3589071	0	3568686	20385
PLASMALYTE G5 VIAFLO POUR PERFUSION	Non_withdrawal_event	2009-2013	2	1.98864	-2.58207	0.00657024	1.36637	1.98864	NA	NA	NA	0	NA	NA	NA	2	3568688	3589073	3568686	3589071	0	3568686	20385
PLASMIN	Non_withdrawal_event	2009-2013	2	1.98864	-2.58207	0.00657024	1.36637	1.98864	NA	NA	NA	0	NA	NA	NA	2	3568688	3589073	3568686	3589071	0	3568686	20385
PLAVIX_	Non_withdrawal_event	2009-2013	2	1.98864	-2.58207	0.00657024	1.36637	1.98864	NA	NA	NA	0	NA	NA	NA	2	3568688	3589073	3568686	3589071	0	3568686	20385
PLERIXAFOR_GCSF	Non_withdrawal_event	2009-2013	2	1.98864	-2.58207	0.00657024	1.36637	1.98864	NA	NA	NA	0	NA	NA	NA	2	3568688	3589073	3568686	3589071	0	3568686	20385
PL_0096 PL 14017/0096 DEXCEL-PHARMA ISOSORBIDE MONONITRATE	Non_withdrawal_event	2009-2013	2	1.98864	-2.58207	0.00657024	1.36637	1.98864	NA	NA	NA	0	NA	NA	NA	2	3568688	3589073	3568686	3589071	0	3568686	20385
PNEUMOCOCCUS VACCINE	Non_withdrawal_event	2009-2013	2	1.98864	-2.58207	0.00657024	1.36637	1.98864	NA	NA	NA	0	NA	NA	NA	2	3568688	3589073	3568686	3589071	0	3568686	20385
PNEUMOCYSTIS CARINII PROPHYLAXIS	Non_withdrawal_event	2009-2013	2	1.98864	-2.58207	0.00657024	1.36637	1.98864	NA	NA	NA	0	NA	NA	NA	2	3568688	3589073	3568686	3589071	0	3568686	20385
PODOPHYLLIN	Non_withdrawal_event	2009-2013	2	1.98864	-2.58207	0.00657024	1.36637	1.98864	NA	NA	NA	0	NA	NA	NA	2	3568688	3589073	3568686	3589071	0	3568686	20385
POLAMIDONE	Non_withdrawal_event	2009-2013	2	1.98864	-2.58207	0.00657024	1.36637	1.98864	NA	NA	NA	0	NA	NA	NA	2	3568688	3589073	3568686	3589071	0	3568686	20385
POLASE	Non_withdrawal_event	2009-2013	2	1.98864	-2.58207	0.00657024	1.36637	1.98864	NA	NA	NA	0	NA	NA	NA	2	3568688	3589073	3568686	3589071	0	3568686	20385
POLYCARBOPHIL	Non_withdrawal_event	2009-2013	2	1.98864	-2.58207	0.00657024	1.36637	1.98864	NA	NA	NA	0	NA	NA	NA	2	3568688	3589073	3568686	3589071	0	3568686	20385
POLYCLONAL ANTIBODIES	Non_withdrawal_event	2009-2013	2	1.98864	-2.58207	0.00657024	1.36637	1.98864	NA	NA	NA	0	NA	NA	NA	2	3568688	3589073	3568686	3589071	0	3568686	20385
POLYFUL	Non_withdrawal_event	2009-2013	2	1.98864	-2.58207	0.00657024	1.36637	1.98864	NA	NA	NA	0	NA	NA	NA	2	3568688	3589073	3568686	3589071	0	3568686	20385
POLYL-LACTIC ACID	Non_withdrawal_event	2009-2013	2	1.98864	-2.58207	0.00657024	1.36637	1.98864	NA	NA	NA	0	NA	NA	NA	2	3568688	3589073	3568686	3589071	0	3568686	20385
POLYMYXINB-	Non_withdrawal_event	2009-2013	2	1.98864	-2.58207	0.00657024	1.36637	1.98864	NA	NA	NA	0	NA	NA	NA	2	3568688	3589073	3568686	3589071	0	3568686	20385
POLYSPECTRAN	Non_withdrawal_event	2009-2013	2	1.98864	-2.58207	0.00657024	1.36637	1.98864	NA	NA	NA	0	NA	NA	NA	2	3568688	3589073	3568686	3589071	0	3568686	20385
PORTIA BC PILL	Non_withdrawal_event	2009-2013	2	1.98864	-2.58207	0.00657024	1.36637	1.98864	NA	NA	NA	0	NA	NA	NA	2	3568688	3589073	3568686	3589071	0	3568686	20385
PORTOLAC	Non_withdrawal_event	2009-2013	2	1.98864	-2.58207	0.00657024	1.36637	1.98864	NA	NA	NA	0	NA	NA	NA	2	3568688	3589073	3568686	3589071	0	3568686	20385
POTASSIO CANREONATO	Non_withdrawal_event	2009-2013	2	1.98864	-2.58207	0.00657024	1.36637	1.98864	NA	NA	NA	0	NA	NA	NA	2	3568688	3589073	3568686	3589071	0	3568686	20385
POWD DECITABINE	Non_withdrawal_event	2009-2013	2	1.98864	-2.58207	0.00657024	1.36637	1.98864	NA	NA	NA	0	NA	NA	NA	2	3568688	3589073	3568686	3589071	0	3568686	20385
POZACH	Non_withdrawal_event	2009-2013	2	1.98864	-2.58207	0.00657024	1.36637	1.98864	NA	NA	NA	0	NA	NA	NA	2	3568688	3589073	3568686	3589071	0	3568686	20385
PRADAXIA	Non_withdrawal_event	2009-2013	2	1.98864	-2.58207	0.00657024	1.36637	1.98864	NA	NA	NA	0	NA	NA	NA	2	3568688	3589073	3568686	3589071	0	3568686	20385
PRALATREXATE ALLOS THERAPEUTICS	Non_withdrawal_event	2009-2013	2	1.98864	-2.58207	0.00657024	1.36637	1.98864	NA	NA	NA	0	NA	NA	NA	2	3568688	3589073	3568686	3589071	0	3568686	20385
PRAMOCAINE PRAMOCAINE HYDROCHLORI	Non_withdrawal_event	2009-2013	2	1.98864	-2.58207	0.00657024	1.36637	1.98864	NA	NA	NA	0	NA	NA	NA	2	3568688	3589073	3568686	3589071	0	3568686	20385
PRASUGREL ELI	Non_withdrawal_event	2009-2013	2	1.98864	-2.58207	0.00657024	1.36637	1.98864	NA	NA	NA	0	NA	NA	NA	2	3568688	3589073	3568686	3589071	0	3568686	20385
PRAVASTAIN	Non_withdrawal_event	2009-2013	2	1.98864	-2.58207	0.00657024	1.36637	1.98864	NA	NA	NA	0	NA	NA	NA	2	3568688	3589073	3568686	3589071	0	3568686	20385
PRE TRIAL THERAPY	Non_withdrawal_event	2009-2013	2	1.98864	-2.58207	0.00657024	1.36637	1.98864	NA	NA	NA	0	NA	NA	NA	2	3568688	3589073	3568686	3589071	0	3568686	20385
PRECISE	Non_withdrawal_event	2009-2013	2	1.98864	-2.58207	0.00657024	1.36637	1.98864	NA	NA	NA	0	NA	NA	NA	2	3568688	3589073	3568686	3589071	0	3568686	20385
PRECORTISYL	Non_withdrawal_event	2009-2013	2	1.98864	-2.58207	0.00657024	1.36637	1.98864	NA	NA	NA	0	NA	NA	NA	2	3568688	3589073	3568686	3589071	0	3568686	20385
PREDNIDOME	Non_withdrawal_event	2009-2013	2	1.98864	-2.58207	0.00657024	1.36637	1.98864	NA	NA	NA	0	NA	NA	NA	2	3568688	3589073	3568686	3589071	0	3568686	20385
PREDNIZOLONE	Non_withdrawal_event	2009-2013	2	1.98864	-2.58207	0.00657024	1.36637	1.98864	NA	NA	NA	0	NA	NA	NA	2	3568688	3589073	3568686	3589071	0	3568686	20385
PREFERAOB_DHA	Non_withdrawal_event	2009-2013	2	1.98864	-2.58207	0.00657024	1.36637	1.98864	NA	NA	NA	0	NA	NA	NA	2	3568688	3589073	3568686	3589071	0	3568686	20385
PREGINTERFERON ALFA	Non_withdrawal_event	2009-2013	2	1.98864	-2.58207	0.00657024	1.36637	1.98864	NA	NA	NA	0	NA	NA	NA	2	3568688	3589073	3568686	3589071	0	3568686	20385
PREMPLUS	Non_withdrawal_event	2009-2013	2	1.98864	-2.58207	0.00657024	1.36637	1.98864	NA	NA	NA	0	NA	NA	NA	2	3568688	3589073	3568686	3589071	0	3568686	20385
PRENAPLUS PRENATAL MULTIVITAMIN_MINERAL	Non_withdrawal_event	2009-2013	2	1.98864	-2.58207	0.00657024	1.36637	1.98864	NA	NA	NA	0	NA	NA	NA	2	3568688	3589073	3568686	3589071	0	3568686	20385
PRENATF	Non_withdrawal_event	2009-2013	2	1.98864	-2.58207	0.00657024	1.36637	1.98864	NA	NA	NA	0	NA	NA	NA	2	3568688	3589073	3568686	3589071	0	3568686	20385
PRESCRIPTION PAINKILLERS	Non_withdrawal_event	2009-2013	2	1.98864	-2.58207	0.00657024	1.36637	1.98864	NA	NA	NA	0	NA	NA	NA	2	3568688	3589073	3568686	3589071	0	3568686	20385
PRESERVISION AREDS	Non_withdrawal_event	2009-2013	2	1.98864	-2.58207	0.00657024	1.36637	1.98864	NA	NA	NA	0	NA	NA	NA	2	3568688	3589073	3568686	3589071	0	3568686	20385
PRESETA	Non_withdrawal_event	2009-2013	2	1.98864	-2.58207	0.00657024	1.36637	1.98864	NA	NA	NA	0	NA	NA	NA	2	3568688	3589073	3568686	3589071	0	3568686	20385
PRINCIPAL SECRET BLEMISH BUSTER MLOZ	Non_withdrawal_event	2009-2013	2	1.98864	-2.58207	0.00657024	1.36637	1.98864	NA	NA	NA	0	NA	NA	NA	2	3568688	3589073	3568686	3589071	0	3568686	20385
PRITORPLUS	Non_withdrawal_event	2009-2013	2	1.98864	-2.58207	0.00657024	1.36637	1.98864	NA	NA	NA	0	NA	NA	NA	2	3568688	3589073	3568686	3589071	0	3568686	20385
PRIVIGEN PCT)	Non_withdrawal_event	2009-2013	2	1.98864	-2.58207	0.00657024	1.36637	1.98864	NA	NA	NA	0	NA	NA	NA	2	3568688	3589073	3568686	3589071	0	3568686	20385
PRIVIGEN_	Non_withdrawal_event	2009-2013	2	1.98864	-2.58207	0.00657024	1.36637	1.98864	NA	NA	NA	0	NA	NA	NA	2	3568688	3589073	3568686	3589071	0	3568686	20385
PROAAS	Non_withdrawal_event	2009-2013	2	1.98864	-2.58207	0.00657024	1.36637	1.98864	NA	NA	NA	0	NA	NA	NA	2	3568688	3589073	3568686	3589071	0	3568686	20385
PROACTIV CLARIFYING LOTION	Non_withdrawal_event	2009-2013	2	1.98864	-2.58207	0.00657024	1.36637	1.98864	NA	NA	NA	0	NA	NA	NA	2	3568688	3589073	3568686	3589071	0	3568686	20385
PROACTIV CLEANSER BPO GUTHY-RENKER LLC	Non_withdrawal_event	2009-2013	2	1.98864	-2.58207	0.00657024	1.36637	1.98864	NA	NA	NA	0	NA	NA	NA	2	3568688	3589073	3568686	3589071	0	3568686	20385
PROACTIV GENERAL	Non_withdrawal_event	2009-2013	2	1.98864	-2.58207	0.00657024	1.36637	1.98864	NA	NA	NA	0	NA	NA	NA	2	3568688	3589073	3568686	3589071	0	3568686	20385
PROACTIV LOTION BENZOYL PEROXIDE GUTHY|RENKER	Non_withdrawal_event	2009-2013	2	1.98864	-2.58207	0.00657024	1.36637	1.98864	NA	NA	NA	0	NA	NA	NA	2	3568688	3589073	3568686	3589071	0	3568686	20385
PROCHLORPERAZINE EDISYLATE VIAL	Non_withdrawal_event	2009-2013	2	1.98864	-2.58207	0.00657024	1.36637	1.98864	NA	NA	NA	0	NA	NA	NA	2	3568688	3589073	3568686	3589071	0	3568686	20385
PROCLICK	Non_withdrawal_event	2009-2013	2	1.98864	-2.58207	0.00657024	1.36637	1.98864	NA	NA	NA	0	NA	NA	NA	2	3568688	3589073	3568686	3589071	0	3568686	20385
PROCTOKIT	Non_withdrawal_event	2009-2013	2	1.98864	-2.58207	0.00657024	1.36637	1.98864	NA	NA	NA	0	NA	NA	NA	2	3568688	3589073	3568686	3589071	0	3568686	20385
PROGEFFIK	Non_withdrawal_event	2009-2013	2	1.98864	-2.58207	0.00657024	1.36637	1.98864	NA	NA	NA	0	NA	NA	NA	2	3568688	3589073	3568686	3589071	0	3568686	20385
PROLEA	Non_withdrawal_event	2009-2013	2	1.98864	-2.58207	0.00657024	1.36637	1.98864	NA	NA	NA	0	NA	NA	NA	2	3568688	3589073	3568686	3589071	0	3568686	20385
PROMETHAZINE VC WCODEINE	Non_withdrawal_event	2009-2013	2	1.98864	-2.58207	0.00657024	1.36637	1.98864	NA	NA	NA	0	NA	NA	NA	2	3568688	3589073	3568686	3589071	0	3568686	20385
PROMUS	Non_withdrawal_event	2009-2013	2	1.98864	-2.58207	0.00657024	1.36637	1.98864	NA	NA	NA	0	NA	NA	NA	2	3568688	3589073	3568686	3589071	0	3568686	20385
PRONTO PLATAMINE	Non_withdrawal_event	2009-2013	2	1.98864	-2.58207	0.00657024	1.36637	1.98864	NA	NA	NA	0	NA	NA	NA	2	3568688	3589073	3568686	3589071	0	3568686	20385
PRONUTRIENTS FRUIT_VEGGIE	Non_withdrawal_event	2009-2013	2	1.98864	-2.58207	0.00657024	1.36637	1.98864	NA	NA	NA	0	NA	NA	NA	2	3568688	3589073	3568686	3589071	0	3568686	20385
PROPAIN	Non_withdrawal_event	2009-2013	2	1.98864	-2.58207	0.00657024	1.36637	1.98864	NA	NA	NA	0	NA	NA	NA	2	3568688	3589073	3568686	3589071	0	3568686	20385
PROPHYLAXIS AGAINST AIDS	Non_withdrawal_event	2009-2013	2	1.98864	-2.58207	0.00657024	1.36637	1.98864	NA	NA	NA	0	NA	NA	NA	2	3568688	3589073	3568686	3589071	0	3568686	20385
PROPOXYPHENE HYDROCHLORIDEACETAMINOPHEN_650	Non_withdrawal_event	2009-2013	2	1.98864	-2.58207	0.00657024	1.36637	1.98864	NA	NA	NA	0	NA	NA	NA	2	3568688	3589073	3568686	3589071	0	3568686	20385
PROPOXYPHENE NAPSYLATE WACETAMINOPHENE_, (PROPOXY	Non_withdrawal_event	2009-2013	2	1.98864	-2.58207	0.00657024	1.36637	1.98864	NA	NA	NA	0	NA	NA	NA	2	3568688	3589073	3568686	3589071	0	3568686	20385
PROSTAGLANDIN F ALPHA	Non_withdrawal_event	2009-2013	2	1.98864	-2.58207	0.00657024	1.36637	1.98864	NA	NA	NA	0	NA	NA	NA	2	3568688	3589073	3568686	3589071	0	3568686	20385
PROSTAL_	Non_withdrawal_event	2009-2013	2	1.98864	-2.58207	0.00657024	1.36637	1.98864	NA	NA	NA	0	NA	NA	NA	2	3568688	3589073	3568686	3589071	0	3568686	20385
PROSTANDIN_	Non_withdrawal_event	2009-2013	2	1.98864	-2.58207	0.00657024	1.36637	1.98864	NA	NA	NA	0	NA	NA	NA	2	3568688	3589073	3568686	3589071	0	3568686	20385
PROTEINASE INHIBITORS	Non_withdrawal_event	2009-2013	2	1.98864	-2.58207	0.00657024	1.36637	1.98864	NA	NA	NA	0	NA	NA	NA	2	3568688	3589073	3568686	3589071	0	3568686	20385
PROTEINS AMINO ACID_PREPARATIONS	Non_withdrawal_event	2009-2013	2	1.98864	-2.58207	0.00657024	1.36637	1.98864	NA	NA	NA	0	NA	NA	NA	2	3568688	3589073	3568686	3589071	0	3568686	20385
PROTHROMBINEX	Non_withdrawal_event	2009-2013	2	1.98864	-2.58207	0.00657024	1.36637	1.98864	NA	NA	NA	0	NA	NA	NA	2	3568688	3589073	3568686	3589071	0	3568686	20385
PROTONICS	Non_withdrawal_event	2009-2013	2	1.98864	-2.58207	0.00657024	1.36637	1.98864	NA	NA	NA	0	NA	NA	NA	2	3568688	3589073	3568686	3589071	0	3568686	20385
PROTONPUMP INHIBITOR	Non_withdrawal_event	2009-2013	2	1.98864	-2.58207	0.00657024	1.36637	1.98864	NA	NA	NA	0	NA	NA	NA	2	3568688	3589073	3568686	3589071	0	3568686	20385
PROVAMES	Non_withdrawal_event	2009-2013	2	1.98864	-2.58207	0.00657024	1.36637	1.98864	NA	NA	NA	0	NA	NA	NA	2	3568688	3589073	3568686	3589071	0	3568686	20385
PROVIN	Non_withdrawal_event	2009-2013	2	1.98864	-2.58207	0.00657024	1.36637	1.98864	NA	NA	NA	0	NA	NA	NA	2	3568688	3589073	3568686	3589071	0	3568686	20385
PSORALEN PLUS ULTRAVIOLET LIGHT THERAPY	Non_withdrawal_event	2009-2013	2	1.98864	-2.58207	0.00657024	1.36637	1.98864	NA	NA	NA	0	NA	NA	NA	2	3568688	3589073	3568686	3589071	0	3568686	20385
PSOREX	Non_withdrawal_event	2009-2013	2	1.98864	-2.58207	0.00657024	1.36637	1.98864	NA	NA	NA	0	NA	NA	NA	2	3568688	3589073	3568686	3589071	0	3568686	20385
PSORIASIN	Non_withdrawal_event	2009-2013	2	1.98864	-2.58207	0.00657024	1.36637	1.98864	NA	NA	NA	0	NA	NA	NA	2	3568688	3589073	3568686	3589071	0	3568686	20385
PSS GPN] AUTOPLEX T_HUMAN COAGULATION FACTOR VIII_ U, U, 600U,	Non_withdrawal_event	2009-2013	2	1.98864	-2.58207	0.00657024	1.36637	1.98864	NA	NA	NA	0	NA	NA	NA	2	3568688	3589073	3568686	3589071	0	3568686	20385
PSYCHOACTIVE SUBSTANCES	Non_withdrawal_event	2009-2013	2	1.98864	-2.58207	0.00657024	1.36637	1.98864	NA	NA	NA	0	NA	NA	NA	2	3568688	3589073	3568686	3589071	0	3568686	20385
PSYLLIUM HYDROPHILIC MUCILLOID	Non_withdrawal_event	2009-2013	2	1.98864	-2.58207	0.00657024	1.36637	1.98864	NA	NA	NA	0	NA	NA	NA	2	3568688	3589073	3568686	3589071	0	3568686	20385
PULMICORT FLEXIHALER	Non_withdrawal_event	2009-2013	2	1.98864	-2.58207	0.00657024	1.36637	1.98864	NA	NA	NA	0	NA	NA	NA	2	3568688	3589073	3568686	3589071	0	3568686	20385
PULMICORT REPULES	Non_withdrawal_event	2009-2013	2	1.98864	-2.58207	0.00657024	1.36637	1.98864	NA	NA	NA	0	NA	NA	NA	2	3568688	3589073	3568686	3589071	0	3568686	20385
PULMINIQ	Non_withdrawal_event	2009-2013	2	1.98864	-2.58207	0.00657024	1.36637	1.98864	NA	NA	NA	0	NA	NA	NA	2	3568688	3589073	3568686	3589071	0	3568686	20385
PULMOLITE	Non_withdrawal_event	2009-2013	2	1.98864	-2.58207	0.00657024	1.36637	1.98864	NA	NA	NA	0	NA	NA	NA	2	3568688	3589073	3568686	3589071	0	3568686	20385
PULMOTIN	Non_withdrawal_event	2009-2013	2	1.98864	-2.58207	0.00657024	1.36637	1.98864	NA	NA	NA	0	NA	NA	NA	2	3568688	3589073	3568686	3589071	0	3568686	20385
PULMOVENT	Non_withdrawal_event	2009-2013	2	1.98864	-2.58207	0.00657024	1.36637	1.98864	NA	NA	NA	0	NA	NA	NA	2	3568688	3589073	3568686	3589071	0	3568686	20385
PURBAC	Non_withdrawal_event	2009-2013	2	1.98864	-2.58207	0.00657024	1.36637	1.98864	NA	NA	NA	0	NA	NA	NA	2	3568688	3589073	3568686	3589071	0	3568686	20385
PURELAX	Non_withdrawal_event	2009-2013	2	1.98864	-2.58207	0.00657024	1.36637	1.98864	NA	NA	NA	0	NA	NA	NA	2	3568688	3589073	3568686	3589071	0	3568686	20385
PUREPAC	Non_withdrawal_event	2009-2013	2	1.98864	-2.58207	0.00657024	1.36637	1.98864	NA	NA	NA	0	NA	NA	NA	2	3568688	3589073	3568686	3589071	0	3568686	20385
PYRETHIA	Non_withdrawal_event	2009-2013	2	1.98864	-2.58207	0.00657024	1.36637	1.98864	NA	NA	NA	0	NA	NA	NA	2	3568688	3589073	3568686	3589071	0	3568686	20385
PYRIDOXINE_THIAMINE	Non_withdrawal_event	2009-2013	2	1.98864	-2.58207	0.00657024	1.36637	1.98864	NA	NA	NA	0	NA	NA	NA	2	3568688	3589073	3568686	3589071	0	3568686	20385
PYRROLIDINONE	Non_withdrawal_event	2009-2013	2	1.98864	-2.58207	0.00657024	1.36637	1.98864	NA	NA	NA	0	NA	NA	NA	2	3568688	3589073	3568686	3589071	0	3568686	20385
QIFTRIM F	Non_withdrawal_event	2009-2013	2	1.98864	-2.58207	0.00657024	1.36637	1.98864	NA	NA	NA	0	NA	NA	NA	2	3568688	3589073	3568686	3589071	0	3568686	20385
QTI	Non_withdrawal_event	2009-2013	2	1.98864	-2.58207	0.00657024	1.36637	1.98864	NA	NA	NA	0	NA	NA	NA	2	3568688	3589073	3568686	3589071	0	3568686	20385
QUADRIDERM	Non_withdrawal_event	2009-2013	2	1.98864	-2.58207	0.00657024	1.36637	1.98864	NA	NA	NA	0	NA	NA	NA	2	3568688	3589073	3568686	3589071	0	3568686	20385
QUADRIVALENT VACCINE	Non_withdrawal_event	2009-2013	2	1.98864	-2.58207	0.00657024	1.36637	1.98864	NA	NA	NA	0	NA	NA	NA	2	3568688	3589073	3568686	3589071	0	3568686	20385
QUENTIAX	Non_withdrawal_event	2009-2013	2	1.98864	-2.58207	0.00657024	1.36637	1.98864	NA	NA	NA	0	NA	NA	NA	2	3568688	3589073	3568686	3589071	0	3568686	20385
QUESTRAN II_NUTRASWEET	Non_withdrawal_event	2009-2013	2	1.98864	-2.58207	0.00657024	1.36637	1.98864	NA	NA	NA	0	NA	NA	NA	2	3568688	3589073	3568686	3589071	0	3568686	20385
QUILONORM_(NOT SPECI	Non_withdrawal_event	2009-2013	2	1.98864	-2.58207	0.00657024	1.36637	1.98864	NA	NA	NA	0	NA	NA	NA	2	3568688	3589073	3568686	3589071	0	3568686	20385
QUINAPLUS	Non_withdrawal_event	2009-2013	2	1.98864	-2.58207	0.00657024	1.36637	1.98864	NA	NA	NA	0	NA	NA	NA	2	3568688	3589073	3568686	3589071	0	3568686	20385
QUINORIC	Non_withdrawal_event	2009-2013	2	1.98864	-2.58207	0.00657024	1.36637	1.98864	NA	NA	NA	0	NA	NA	NA	2	3568688	3589073	3568686	3589071	0	3568686	20385
QUIT NITS	Non_withdrawal_event	2009-2013	2	1.98864	-2.58207	0.00657024	1.36637	1.98864	NA	NA	NA	0	NA	NA	NA	2	3568688	3589073	3568686	3589071	0	3568686	20385
QUITIAPINE	Non_withdrawal_event	2009-2013	2	1.98864	-2.58207	0.00657024	1.36637	1.98864	NA	NA	NA	0	NA	NA	NA	2	3568688	3589073	3568686	3589071	0	3568686	20385
R ATG	Non_withdrawal_event	2009-2013	2	1.98864	-2.58207	0.00657024	1.36637	1.98864	NA	NA	NA	0	NA	NA	NA	2	3568688	3589073	3568686	3589071	0	3568686	20385
RADIATION CGY BID DAYS 2 8, 9	Non_withdrawal_event	2009-2013	2	1.98864	-2.58207	0.00657024	1.36637	1.98864	NA	NA	NA	0	NA	NA	NA	2	3568688	3589073	3568686	3589071	0	3568686	20385
RADIOACTIVE IODINE MCI	Non_withdrawal_event	2009-2013	2	1.98864	-2.58207	0.00657024	1.36637	1.98864	NA	NA	NA	0	NA	NA	NA	2	3568688	3589073	3568686	3589071	0	3568686	20385
RADIOTERAPHY	Non_withdrawal_event	2009-2013	2	1.98864	-2.58207	0.00657024	1.36637	1.98864	NA	NA	NA	0	NA	NA	NA	2	3568688	3589073	3568686	3589071	0	3568686	20385
RAFTON	Non_withdrawal_event	2009-2013	2	1.98864	-2.58207	0.00657024	1.36637	1.98864	NA	NA	NA	0	NA	NA	NA	2	3568688	3589073	3568686	3589071	0	3568686	20385
RAMILO	Non_withdrawal_event	2009-2013	2	1.98864	-2.58207	0.00657024	1.36637	1.98864	NA	NA	NA	0	NA	NA	NA	2	3568688	3589073	3568686	3589071	0	3568686	20385
RAMIPRIL HEXAL COMP	Non_withdrawal_event	2009-2013	2	1.98864	-2.58207	0.00657024	1.36637	1.98864	NA	NA	NA	0	NA	NA	NA	2	3568688	3589073	3568686	3589071	0	3568686	20385
RANIBIZUMAB , 0._VIAL GENENTECH	Non_withdrawal_event	2009-2013	2	1.98864	-2.58207	0.00657024	1.36637	1.98864	NA	NA	NA	0	NA	NA	NA	2	3568688	3589073	3568686	3589071	0	3568686	20385
RANID	Non_withdrawal_event	2009-2013	2	1.98864	-2.58207	0.00657024	1.36637	1.98864	NA	NA	NA	0	NA	NA	NA	2	3568688	3589073	3568686	3589071	0	3568686	20385
RANITIDINA	Non_withdrawal_event	2009-2013	2	1.98864	-2.58207	0.00657024	1.36637	1.98864	NA	NA	NA	0	NA	NA	NA	2	3568688	3589073	3568686	3589071	0	3568686	20385
RAPIDMELTS_VITAMIN C	Non_withdrawal_event	2009-2013	2	1.98864	-2.58207	0.00657024	1.36637	1.98864	NA	NA	NA	0	NA	NA	NA	2	3568688	3589073	3568686	3589071	0	3568686	20385
RATIOACLAVULANATE	Non_withdrawal_event	2009-2013	2	1.98864	-2.58207	0.00657024	1.36637	1.98864	NA	NA	NA	0	NA	NA	NA	2	3568688	3589073	3568686	3589071	0	3568686	20385
RATIODOLOR 20	Non_withdrawal_event	2009-2013	2	1.98864	-2.58207	0.00657024	1.36637	1.98864	NA	NA	NA	0	NA	NA	NA	2	3568688	3589073	3568686	3589071	0	3568686	20385
RATIOFENTANYL	Non_withdrawal_event	2009-2013	2	1.98864	-2.58207	0.00657024	1.36637	1.98864	NA	NA	NA	0	NA	NA	NA	2	3568688	3589073	3568686	3589071	0	3568686	20385
RATIOGRASTIM	Non_withdrawal_event	2009-2013	2	1.98864	-2.58207	0.00657024	1.36637	1.98864	NA	NA	NA	0	NA	NA	NA	2	3568688	3589073	3568686	3589071	0	3568686	20385
RATIOPREDNISOLONE	Non_withdrawal_event	2009-2013	2	1.98864	-2.58207	0.00657024	1.36637	1.98864	NA	NA	NA	0	NA	NA	NA	2	3568688	3589073	3568686	3589071	0	3568686	20385
RAXAR	Non_withdrawal_event	2009-2013	2	1.98864	-2.58207	0.00657024	1.36637	1.98864	NA	NA	NA	0	NA	NA	NA	2	3568688	3589073	3568686	3589071	0	3568686	20385
RAYZON	Non_withdrawal_event	2009-2013	2	1.98864	-2.58207	0.00657024	1.36637	1.98864	NA	NA	NA	0	NA	NA	NA	2	3568688	3589073	3568686	3589071	0	3568686	20385
READICAT % BARIUM EZ EM	Non_withdrawal_event	2009-2013	2	1.98864	-2.58207	0.00657024	1.36637	1.98864	NA	NA	NA	0	NA	NA	NA	2	3568688	3589073	3568686	3589071	0	3568686	20385
RECLAIM REVOLUTIONARY ANTIAGING SPF	Non_withdrawal_event	2009-2013	2	1.98864	-2.58207	0.00657024	1.36637	1.98864	NA	NA	NA	0	NA	NA	NA	2	3568688	3589073	3568686	3589071	0	3568686	20385
RECOMBINATE FVIIA	Non_withdrawal_event	2009-2013	2	1.98864	-2.58207	0.00657024	1.36637	1.98864	NA	NA	NA	0	NA	NA	NA	2	3568688	3589073	3568686	3589071	0	3568686	20385
RECTOGESIC	Non_withdrawal_event	2009-2013	2	1.98864	-2.58207	0.00657024	1.36637	1.98864	NA	NA	NA	0	NA	NA	NA	2	3568688	3589073	3568686	3589071	0	3568686	20385
RED MEXICO PEPPER	Non_withdrawal_event	2009-2013	2	1.98864	-2.58207	0.00657024	1.36637	1.98864	NA	NA	NA	0	NA	NA	NA	2	3568688	3589073	3568686	3589071	0	3568686	20385
REFACTO AF CC	Non_withdrawal_event	2009-2013	2	1.98864	-2.58207	0.00657024	1.36637	1.98864	NA	NA	NA	0	NA	NA	NA	2	3568688	3589073	3568686	3589071	0	3568686	20385
REFRESH_	Non_withdrawal_event	2009-2013	2	1.98864	-2.58207	0.00657024	1.36637	1.98864	NA	NA	NA	0	NA	NA	NA	2	3568688	3589073	3568686	3589071	0	3568686	20385
REGULAR INSULIN DRIP	Non_withdrawal_event	2009-2013	2	1.98864	-2.58207	0.00657024	1.36637	1.98864	NA	NA	NA	0	NA	NA	NA	2	3568688	3589073	3568686	3589071	0	3568686	20385
REGUMATE	Non_withdrawal_event	2009-2013	2	1.98864	-2.58207	0.00657024	1.36637	1.98864	NA	NA	NA	0	NA	NA	NA	2	3568688	3589073	3568686	3589071	0	3568686	20385
RELION ALCOHOL SWABS W_PAIN RELIF	Non_withdrawal_event	2009-2013	2	1.98864	-2.58207	0.00657024	1.36637	1.98864	NA	NA	NA	0	NA	NA	NA	2	3568688	3589073	3568686	3589071	0	3568686	20385
REMBRANDT WHITENING MOUTHWASH FLOURIDE USA 4933605958USA	Non_withdrawal_event	2009-2013	2	1.98864	-2.58207	0.00657024	1.36637	1.98864	NA	NA	NA	0	NA	NA	NA	2	3568688	3589073	3568686	3589071	0	3568686	20385
REMERONS	Non_withdrawal_event	2009-2013	2	1.98864	-2.58207	0.00657024	1.36637	1.98864	NA	NA	NA	0	NA	NA	NA	2	3568688	3589073	3568686	3589071	0	3568686	20385
REMODULIN TREPOSTINIL SODICUM)	Non_withdrawal_event	2009-2013	2	1.98864	-2.58207	0.00657024	1.36637	1.98864	NA	NA	NA	0	NA	NA	NA	2	3568688	3589073	3568686	3589071	0	3568686	20385
REMODULIN TREPROSTIN	Non_withdrawal_event	2009-2013	2	1.98864	-2.58207	0.00657024	1.36637	1.98864	NA	NA	NA	0	NA	NA	NA	2	3568688	3589073	3568686	3589071	0	3568686	20385
REMODULIN TRESPROSTINIL )	Non_withdrawal_event	2009-2013	2	1.98864	-2.58207	0.00657024	1.36637	1.98864	NA	NA	NA	0	NA	NA	NA	2	3568688	3589073	3568686	3589071	0	3568686	20385
RENAGEL_	Non_withdrawal_event	2009-2013	2	1.98864	-2.58207	0.00657024	1.36637	1.98864	NA	NA	NA	0	NA	NA	NA	2	3568688	3589073	3568686	3589071	0	3568686	20385
RENAL EXCRETION DRUGS	Non_withdrawal_event	2009-2013	2	1.98864	-2.58207	0.00657024	1.36637	1.98864	NA	NA	NA	0	NA	NA	NA	2	3568688	3589073	3568686	3589071	0	3568686	20385
REPAIRING LOTION GLYCOLIC ACID %, GUTHY-RENKER	Non_withdrawal_event	2009-2013	2	1.98864	-2.58207	0.00657024	1.36637	1.98864	NA	NA	NA	0	NA	NA	NA	2	3568688	3589073	3568686	3589071	0	3568686	20385
RESOURCE DIABETIC	Non_withdrawal_event	2009-2013	2	1.98864	-2.58207	0.00657024	1.36637	1.98864	NA	NA	NA	0	NA	NA	NA	2	3568688	3589073	3568686	3589071	0	3568686	20385
RESPIRATORY DEPRESSORS	Non_withdrawal_event	2009-2013	2	1.98864	-2.58207	0.00657024	1.36637	1.98864	NA	NA	NA	0	NA	NA	NA	2	3568688	3589073	3568686	3589071	0	3568686	20385
RESTORING LISTERINE ANTICAVITY FLUORIDE MOUTHWASH	Non_withdrawal_event	2009-2013	2	1.98864	-2.58207	0.00657024	1.36637	1.98864	NA	NA	NA	0	NA	NA	NA	2	3568688	3589073	3568686	3589071	0	3568686	20385
RESTYLANEL	Non_withdrawal_event	2009-2013	2	1.98864	-2.58207	0.00657024	1.36637	1.98864	NA	NA	NA	0	NA	NA	NA	2	3568688	3589073	3568686	3589071	0	3568686	20385
RESYL	Non_withdrawal_event	2009-2013	2	1.98864	-2.58207	0.00657024	1.36637	1.98864	NA	NA	NA	0	NA	NA	NA	2	3568688	3589073	3568686	3589071	0	3568686	20385
RETACRIT	Non_withdrawal_event	2009-2013	2	1.98864	-2.58207	0.00657024	1.36637	1.98864	NA	NA	NA	0	NA	NA	NA	2	3568688	3589073	3568686	3589071	0	3568686	20385
RETIDIA	Non_withdrawal_event	2009-2013	2	1.98864	-2.58207	0.00657024	1.36637	1.98864	NA	NA	NA	0	NA	NA	NA	2	3568688	3589073	3568686	3589071	0	3568686	20385
RETINOID PRODUCTS	Non_withdrawal_event	2009-2013	2	1.98864	-2.58207	0.00657024	1.36637	1.98864	NA	NA	NA	0	NA	NA	NA	2	3568688	3589073	3568686	3589071	0	3568686	20385
REUMACON DEMETHYLPODOPHYLLOTOXIN BENZYLIDENE GLUCOSID, PODOPHYLLOTOXI	Non_withdrawal_event	2009-2013	2	1.98864	-2.58207	0.00657024	1.36637	1.98864	NA	NA	NA	0	NA	NA	NA	2	3568688	3589073	3568686	3589071	0	3568686	20385
REVLEMID	Non_withdrawal_event	2009-2013	2	1.98864	-2.58207	0.00657024	1.36637	1.98864	NA	NA	NA	0	NA	NA	NA	2	3568688	3589073	3568686	3589071	0	3568686	20385
REVLIMID , CELGENE	Non_withdrawal_event	2009-2013	2	1.98864	-2.58207	0.00657024	1.36637	1.98864	NA	NA	NA	0	NA	NA	NA	2	3568688	3589073	3568686	3589071	0	3568686	20385
REWODINA ARZNEIMITTELWERK^	Non_withdrawal_event	2009-2013	2	1.98864	-2.58207	0.00657024	1.36637	1.98864	NA	NA	NA	0	NA	NA	NA	2	3568688	3589073	3568686	3589071	0	3568686	20385
RHEFLUIN	Non_withdrawal_event	2009-2013	2	1.98864	-2.58207	0.00657024	1.36637	1.98864	NA	NA	NA	0	NA	NA	NA	2	3568688	3589073	3568686	3589071	0	3568686	20385
RIBAPAK KADMON	Non_withdrawal_event	2009-2013	2	1.98864	-2.58207	0.00657024	1.36637	1.98864	NA	NA	NA	0	NA	NA	NA	2	3568688	3589073	3568686	3589071	0	3568686	20385
RIBAPAK NOT )	Non_withdrawal_event	2009-2013	2	1.98864	-2.58207	0.00657024	1.36637	1.98864	NA	NA	NA	0	NA	NA	NA	2	3568688	3589073	3568686	3589071	0	3568686	20385
RIBAPAK THREE RIVERS	Non_withdrawal_event	2009-2013	2	1.98864	-2.58207	0.00657024	1.36637	1.98864	NA	NA	NA	0	NA	NA	NA	2	3568688	3589073	3568686	3589071	0	3568686	20385
RIBASPHERECAPSULE	Non_withdrawal_event	2009-2013	2	1.98864	-2.58207	0.00657024	1.36637	1.98864	NA	NA	NA	0	NA	NA	NA	2	3568688	3589073	3568686	3589071	0	3568686	20385
RICOLA LEMON COUGHTHROAT	Non_withdrawal_event	2009-2013	2	1.98864	-2.58207	0.00657024	1.36637	1.98864	NA	NA	NA	0	NA	NA	NA	2	3568688	3589073	3568686	3589071	0	3568686	20385
RIFADIN_	Non_withdrawal_event	2009-2013	2	1.98864	-2.58207	0.00657024	1.36637	1.98864	NA	NA	NA	0	NA	NA	NA	2	3568688	3589073	3568686	3589071	0	3568686	20385
RINDERONV	Non_withdrawal_event	2009-2013	2	1.98864	-2.58207	0.00657024	1.36637	1.98864	NA	NA	NA	0	NA	NA	NA	2	3568688	3589073	3568686	3589071	0	3568686	20385
RINGER LOSUNG	Non_withdrawal_event	2009-2013	2	1.98864	-2.58207	0.00657024	1.36637	1.98864	NA	NA	NA	0	NA	NA	NA	2	3568688	3589073	3568686	3589071	0	3568686	20385
RINOFLUIMUCIL NASAL SPRAY	Non_withdrawal_event	2009-2013	2	1.98864	-2.58207	0.00657024	1.36637	1.98864	NA	NA	NA	0	NA	NA	NA	2	3568688	3589073	3568686	3589071	0	3568686	20385
RIPRAZO	Non_withdrawal_event	2009-2013	2	1.98864	-2.58207	0.00657024	1.36637	1.98864	NA	NA	NA	0	NA	NA	NA	2	3568688	3589073	3568686	3589071	0	3568686	20385
RISDORAL	Non_withdrawal_event	2009-2013	2	1.98864	-2.58207	0.00657024	1.36637	1.98864	NA	NA	NA	0	NA	NA	NA	2	3568688	3589073	3568686	3589071	0	3568686	20385
RISPERANNE	Non_withdrawal_event	2009-2013	2	1.98864	-2.58207	0.00657024	1.36637	1.98864	NA	NA	NA	0	NA	NA	NA	2	3568688	3589073	3568686	3589071	0	3568686	20385
RISPERIDONE PATRIOT	Non_withdrawal_event	2009-2013	2	1.98864	-2.58207	0.00657024	1.36637	1.98864	NA	NA	NA	0	NA	NA	NA	2	3568688	3589073	3568686	3589071	0	3568686	20385
RITUXANINOTUZUMAB OZOGAMICIN (RITUXIMAB_INOTUZUMAB OZOGAMICIN, INJECT	Non_withdrawal_event	2009-2013	2	1.98864	-2.58207	0.00657024	1.36637	1.98864	NA	NA	NA	0	NA	NA	NA	2	3568688	3589073	3568686	3589071	0	3568686	20385
RIZATRIPTAN MSD	Non_withdrawal_event	2009-2013	2	1.98864	-2.58207	0.00657024	1.36637	1.98864	NA	NA	NA	0	NA	NA	NA	2	3568688	3589073	3568686	3589071	0	3568686	20385
ROBAFEN AC	Non_withdrawal_event	2009-2013	2	1.98864	-2.58207	0.00657024	1.36637	1.98864	NA	NA	NA	0	NA	NA	NA	2	3568688	3589073	3568686	3589071	0	3568686	20385
ROCEFALIN_	Non_withdrawal_event	2009-2013	2	1.98864	-2.58207	0.00657024	1.36637	1.98864	NA	NA	NA	0	NA	NA	NA	2	3568688	3589073	3568686	3589071	0	3568686	20385
ROCEPHINE GRAM, ) (CEFTRIAXONE )	Non_withdrawal_event	2009-2013	2	1.98864	-2.58207	0.00657024	1.36637	1.98864	NA	NA	NA	0	NA	NA	NA	2	3568688	3589073	3568686	3589071	0	3568686	20385
ROCURONIUM , VIAL	Non_withdrawal_event	2009-2013	2	1.98864	-2.58207	0.00657024	1.36637	1.98864	NA	NA	NA	0	NA	NA	NA	2	3568688	3589073	3568686	3589071	0	3568686	20385
ROMAX	Non_withdrawal_event	2009-2013	2	1.98864	-2.58207	0.00657024	1.36637	1.98864	NA	NA	NA	0	NA	NA	NA	2	3568688	3589073	3568686	3589071	0	3568686	20385
ROPIVACAINE APP	Non_withdrawal_event	2009-2013	2	1.98864	-2.58207	0.00657024	1.36637	1.98864	NA	NA	NA	0	NA	NA	NA	2	3568688	3589073	3568686	3589071	0	3568686	20385
ROPIVICAINE	Non_withdrawal_event	2009-2013	2	1.98864	-2.58207	0.00657024	1.36637	1.98864	NA	NA	NA	0	NA	NA	NA	2	3568688	3589073	3568686	3589071	0	3568686	20385
ROSUVAST	Non_withdrawal_event	2009-2013	2	1.98864	-2.58207	0.00657024	1.36637	1.98864	NA	NA	NA	0	NA	NA	NA	2	3568688	3589073	3568686	3589071	0	3568686	20385
ROTAVIRUS VACCINE	Non_withdrawal_event	2009-2013	2	1.98864	-2.58207	0.00657024	1.36637	1.98864	NA	NA	NA	0	NA	NA	NA	2	3568688	3589073	3568686	3589071	0	3568686	20385
ROUNDUP	Non_withdrawal_event	2009-2013	2	1.98864	-2.58207	0.00657024	1.36637	1.98864	NA	NA	NA	0	NA	NA	NA	2	3568688	3589073	3568686	3589071	0	3568686	20385
ROXITROL	Non_withdrawal_event	2009-2013	2	1.98864	-2.58207	0.00657024	1.36637	1.98864	NA	NA	NA	0	NA	NA	NA	2	3568688	3589073	3568686	3589071	0	3568686	20385
RYTHMODAN_	Non_withdrawal_event	2009-2013	2	1.98864	-2.58207	0.00657024	1.36637	1.98864	NA	NA	NA	0	NA	NA	NA	2	3568688	3589073	3568686	3589071	0	3568686	20385
SAFRIS	Non_withdrawal_event	2009-2013	2	1.98864	-2.58207	0.00657024	1.36637	1.98864	NA	NA	NA	0	NA	NA	NA	2	3568688	3589073	3568686	3589071	0	3568686	20385
SALINHES	Non_withdrawal_event	2009-2013	2	1.98864	-2.58207	0.00657024	1.36637	1.98864	NA	NA	NA	0	NA	NA	NA	2	3568688	3589073	3568686	3589071	0	3568686	20385
SALONPAS PAIN RELIEF	Non_withdrawal_event	2009-2013	2	1.98864	-2.58207	0.00657024	1.36637	1.98864	NA	NA	NA	0	NA	NA	NA	2	3568688	3589073	3568686	3589071	0	3568686	20385
SALONPAS PAIN RELIEVING HOT	Non_withdrawal_event	2009-2013	2	1.98864	-2.58207	0.00657024	1.36637	1.98864	NA	NA	NA	0	NA	NA	NA	2	3568688	3589073	3568686	3589071	0	3568686	20385
SANCOBA	Non_withdrawal_event	2009-2013	2	1.98864	-2.58207	0.00657024	1.36637	1.98864	NA	NA	NA	0	NA	NA	NA	2	3568688	3589073	3568686	3589071	0	3568686	20385
SANGO KORALLEN	Non_withdrawal_event	2009-2013	2	1.98864	-2.58207	0.00657024	1.36637	1.98864	NA	NA	NA	0	NA	NA	NA	2	3568688	3589073	3568686	3589071	0	3568686	20385
SANVAL	Non_withdrawal_event	2009-2013	2	1.98864	-2.58207	0.00657024	1.36637	1.98864	NA	NA	NA	0	NA	NA	NA	2	3568688	3589073	3568686	3589071	0	3568686	20385
SAQUINAVER	Non_withdrawal_event	2009-2013	2	1.98864	-2.58207	0.00657024	1.36637	1.98864	NA	NA	NA	0	NA	NA	NA	2	3568688	3589073	3568686	3589071	0	3568686	20385
SARGRAMOSTIM MCG GENZYME	Non_withdrawal_event	2009-2013	2	1.98864	-2.58207	0.00657024	1.36637	1.98864	NA	NA	NA	0	NA	NA	NA	2	3568688	3589073	3568686	3589071	0	3568686	20385
SARNA SENSITIVE LOTION	Non_withdrawal_event	2009-2013	2	1.98864	-2.58207	0.00657024	1.36637	1.98864	NA	NA	NA	0	NA	NA	NA	2	3568688	3589073	3568686	3589071	0	3568686	20385
SAT	Non_withdrawal_event	2009-2013	2	1.98864	-2.58207	0.00657024	1.36637	1.98864	NA	NA	NA	0	NA	NA	NA	2	3568688	3589073	3568686	3589071	0	3568686	20385
SAXAGLIPTINPLACEBO	Non_withdrawal_event	2009-2013	2	1.98864	-2.58207	0.00657024	1.36637	1.98864	NA	NA	NA	0	NA	NA	NA	2	3568688	3589073	3568686	3589071	0	3568686	20385
SCHOUM	Non_withdrawal_event	2009-2013	2	1.98864	-2.58207	0.00657024	1.36637	1.98864	NA	NA	NA	0	NA	NA	NA	2	3568688	3589073	3568686	3589071	0	3568686	20385
SCOPODERM	Non_withdrawal_event	2009-2013	2	1.98864	-2.58207	0.00657024	1.36637	1.98864	NA	NA	NA	0	NA	NA	NA	2	3568688	3589073	3568686	3589071	0	3568686	20385
SEASONAL INFLUENZA	Non_withdrawal_event	2009-2013	2	1.98864	-2.58207	0.00657024	1.36637	1.98864	NA	NA	NA	0	NA	NA	NA	2	3568688	3589073	3568686	3589071	0	3568686	20385
SEFOTAK	Non_withdrawal_event	2009-2013	2	1.98864	-2.58207	0.00657024	1.36637	1.98864	NA	NA	NA	0	NA	NA	NA	2	3568688	3589073	3568686	3589071	0	3568686	20385
SELECTIVE IMMUNOSUPPRESSIVE AGENTS	Non_withdrawal_event	2009-2013	2	1.98864	-2.58207	0.00657024	1.36637	1.98864	NA	NA	NA	0	NA	NA	NA	2	3568688	3589073	3568686	3589071	0	3568686	20385
SEPTOCAINEEPINEPHRINE	Non_withdrawal_event	2009-2013	2	1.98864	-2.58207	0.00657024	1.36637	1.98864	NA	NA	NA	0	NA	NA	NA	2	3568688	3589073	3568686	3589071	0	3568686	20385
SEPTOCAINE_EPINEPHRINE	Non_withdrawal_event	2009-2013	2	1.98864	-2.58207	0.00657024	1.36637	1.98864	NA	NA	NA	0	NA	NA	NA	2	3568688	3589073	3568686	3589071	0	3568686	20385
SERENAL	Non_withdrawal_event	2009-2013	2	1.98864	-2.58207	0.00657024	1.36637	1.98864	NA	NA	NA	0	NA	NA	NA	2	3568688	3589073	3568686	3589071	0	3568686	20385
SERENANCE	Non_withdrawal_event	2009-2013	2	1.98864	-2.58207	0.00657024	1.36637	1.98864	NA	NA	NA	0	NA	NA	NA	2	3568688	3589073	3568686	3589071	0	3568686	20385
SERENOA REPENS EXTRACT	Non_withdrawal_event	2009-2013	2	1.98864	-2.58207	0.00657024	1.36637	1.98864	NA	NA	NA	0	NA	NA	NA	2	3568688	3589073	3568686	3589071	0	3568686	20385
SERMION_,	Non_withdrawal_event	2009-2013	2	1.98864	-2.58207	0.00657024	1.36637	1.98864	NA	NA	NA	0	NA	NA	NA	2	3568688	3589073	3568686	3589071	0	3568686	20385
SEROTONIN ANTAGONISTS	Non_withdrawal_event	2009-2013	2	1.98864	-2.58207	0.00657024	1.36637	1.98864	NA	NA	NA	0	NA	NA	NA	2	3568688	3589073	3568686	3589071	0	3568686	20385
SETIPTILINE	Non_withdrawal_event	2009-2013	2	1.98864	-2.58207	0.00657024	1.36637	1.98864	NA	NA	NA	0	NA	NA	NA	2	3568688	3589073	3568686	3589071	0	3568686	20385
SETRONA	Non_withdrawal_event	2009-2013	2	1.98864	-2.58207	0.00657024	1.36637	1.98864	NA	NA	NA	0	NA	NA	NA	2	3568688	3589073	3568686	3589071	0	3568686	20385
SEVICAR	Non_withdrawal_event	2009-2013	2	1.98864	-2.58207	0.00657024	1.36637	1.98864	NA	NA	NA	0	NA	NA	NA	2	3568688	3589073	3568686	3589071	0	3568686	20385
SEVOFLURANE BAXTER MLML, LIQUIDE POUR PAR VAPEUR	Non_withdrawal_event	2009-2013	2	1.98864	-2.58207	0.00657024	1.36637	1.98864	NA	NA	NA	0	NA	NA	NA	2	3568688	3589073	3568686	3589071	0	3568686	20385
SEX HORMONES_MODULATORS THE GENI SYS.	Non_withdrawal_event	2009-2013	2	1.98864	-2.58207	0.00657024	1.36637	1.98864	NA	NA	NA	0	NA	NA	NA	2	3568688	3589073	3568686	3589071	0	3568686	20385
SFROWASA	Non_withdrawal_event	2009-2013	2	1.98864	-2.58207	0.00657024	1.36637	1.98864	NA	NA	NA	0	NA	NA	NA	2	3568688	3589073	3568686	3589071	0	3568686	20385
SHAKUYAKU KANZO TO	Non_withdrawal_event	2009-2013	2	1.98864	-2.58207	0.00657024	1.36637	1.98864	NA	NA	NA	0	NA	NA	NA	2	3568688	3589073	3568686	3589071	0	3568686	20385
SHAN YAO KE LI	Non_withdrawal_event	2009-2013	2	1.98864	-2.58207	0.00657024	1.36637	1.98864	NA	NA	NA	0	NA	NA	NA	2	3568688	3589073	3568686	3589071	0	3568686	20385
SHEER COVER DAILY PLUS	Non_withdrawal_event	2009-2013	2	1.98864	-2.58207	0.00657024	1.36637	1.98864	NA	NA	NA	0	NA	NA	NA	2	3568688	3589073	3568686	3589071	0	3568686	20385
SHEER COVER MINERAL FOUNDATION SPF	Non_withdrawal_event	2009-2013	2	1.98864	-2.58207	0.00657024	1.36637	1.98864	NA	NA	NA	0	NA	NA	NA	2	3568688	3589073	3568686	3589071	0	3568686	20385
SHEER DRYTOUCH SUNSCREEN	Non_withdrawal_event	2009-2013	2	1.98864	-2.58207	0.00657024	1.36637	1.98864	NA	NA	NA	0	NA	NA	NA	2	3568688	3589073	3568686	3589071	0	3568686	20385
SHINGLES SHOT	Non_withdrawal_event	2009-2013	2	1.98864	-2.58207	0.00657024	1.36637	1.98864	NA	NA	NA	0	NA	NA	NA	2	3568688	3589073	3568686	3589071	0	3568686	20385
SHORT RAGWEED	Non_withdrawal_event	2009-2013	2	1.98864	-2.58207	0.00657024	1.36637	1.98864	NA	NA	NA	0	NA	NA	NA	2	3568688	3589073	3568686	3589071	0	3568686	20385
SHUANGHUANGLIAN	Non_withdrawal_event	2009-2013	2	1.98864	-2.58207	0.00657024	1.36637	1.98864	NA	NA	NA	0	NA	NA	NA	2	3568688	3589073	3568686	3589071	0	3568686	20385
SILYBUM MARIANUM SEED	Non_withdrawal_event	2009-2013	2	1.98864	-2.58207	0.00657024	1.36637	1.98864	NA	NA	NA	0	NA	NA	NA	2	3568688	3589073	3568686	3589071	0	3568686	20385
SIMVADOR	Non_withdrawal_event	2009-2013	2	1.98864	-2.58207	0.00657024	1.36637	1.98864	NA	NA	NA	0	NA	NA	NA	2	3568688	3589073	3568686	3589071	0	3568686	20385
SINALGEN	Non_withdrawal_event	2009-2013	2	1.98864	-2.58207	0.00657024	1.36637	1.98864	NA	NA	NA	0	NA	NA	NA	2	3568688	3589073	3568686	3589071	0	3568686	20385
SINERGINA	Non_withdrawal_event	2009-2013	2	1.98864	-2.58207	0.00657024	1.36637	1.98864	NA	NA	NA	0	NA	NA	NA	2	3568688	3589073	3568686	3589071	0	3568686	20385
SINISEIHAITO	Non_withdrawal_event	2009-2013	2	1.98864	-2.58207	0.00657024	1.36637	1.98864	NA	NA	NA	0	NA	NA	NA	2	3568688	3589073	3568686	3589071	0	3568686	20385
SINOMENINE	Non_withdrawal_event	2009-2013	2	1.98864	-2.58207	0.00657024	1.36637	1.98864	NA	NA	NA	0	NA	NA	NA	2	3568688	3589073	3568686	3589071	0	3568686	20385
SINTOPOZID	Non_withdrawal_event	2009-2013	2	1.98864	-2.58207	0.00657024	1.36637	1.98864	NA	NA	NA	0	NA	NA	NA	2	3568688	3589073	3568686	3589071	0	3568686	20385
SINUSITIS SPRAY	Non_withdrawal_event	2009-2013	2	1.98864	-2.58207	0.00657024	1.36637	1.98864	NA	NA	NA	0	NA	NA	NA	2	3568688	3589073	3568686	3589071	0	3568686	20385
SIRDALUD_(NOT	Non_withdrawal_event	2009-2013	2	1.98864	-2.58207	0.00657024	1.36637	1.98864	NA	NA	NA	0	NA	NA	NA	2	3568688	3589073	3568686	3589071	0	3568686	20385
SIRDALUD_(NOT SPE	Non_withdrawal_event	2009-2013	2	1.98864	-2.58207	0.00657024	1.36637	1.98864	NA	NA	NA	0	NA	NA	NA	2	3568688	3589073	3568686	3589071	0	3568686	20385
SIRDALUD_(NOT SPECIFI	Non_withdrawal_event	2009-2013	2	1.98864	-2.58207	0.00657024	1.36637	1.98864	NA	NA	NA	0	NA	NA	NA	2	3568688	3589073	3568686	3589071	0	3568686	20385
SITAGLAPTIN	Non_withdrawal_event	2009-2013	2	1.98864	-2.58207	0.00657024	1.36637	1.98864	NA	NA	NA	0	NA	NA	NA	2	3568688	3589073	3568686	3589071	0	3568686	20385
SKIN PREP PAD_NEPHEW)	Non_withdrawal_event	2009-2013	2	1.98864	-2.58207	0.00657024	1.36637	1.98864	NA	NA	NA	0	NA	NA	NA	2	3568688	3589073	3568686	3589071	0	3568686	20385
SKINOREN	Non_withdrawal_event	2009-2013	2	1.98864	-2.58207	0.00657024	1.36637	1.98864	NA	NA	NA	0	NA	NA	NA	2	3568688	3589073	3568686	3589071	0	3568686	20385
SLEEP AIDS	Non_withdrawal_event	2009-2013	2	1.98864	-2.58207	0.00657024	1.36637	1.98864	NA	NA	NA	0	NA	NA	NA	2	3568688	3589073	3568686	3589071	0	3568686	20385
SMALLPOX VACCINE	Non_withdrawal_event	2009-2013	2	1.98864	-2.58207	0.00657024	1.36637	1.98864	NA	NA	NA	0	NA	NA	NA	2	3568688	3589073	3568686	3589071	0	3568686	20385
SMXTMP	Non_withdrawal_event	2009-2013	2	1.98864	-2.58207	0.00657024	1.36637	1.98864	NA	NA	NA	0	NA	NA	NA	2	3568688	3589073	3568686	3589071	0	3568686	20385
SMZTMP DS -160 INTERPHARM	Non_withdrawal_event	2009-2013	2	1.98864	-2.58207	0.00657024	1.36637	1.98864	NA	NA	NA	0	NA	NA	NA	2	3568688	3589073	3568686	3589071	0	3568686	20385
SOLADEK	Non_withdrawal_event	2009-2013	2	1.98864	-2.58207	0.00657024	1.36637	1.98864	NA	NA	NA	0	NA	NA	NA	2	3568688	3589073	3568686	3589071	0	3568686	20385
SOLUDACORTIN	Non_withdrawal_event	2009-2013	2	1.98864	-2.58207	0.00657024	1.36637	1.98864	NA	NA	NA	0	NA	NA	NA	2	3568688	3589073	3568686	3589071	0	3568686	20385
SOLUMEDROL. MFR: NOT	Non_withdrawal_event	2009-2013	2	1.98864	-2.58207	0.00657024	1.36637	1.98864	NA	NA	NA	0	NA	NA	NA	2	3568688	3589073	3568686	3589071	0	3568686	20385
SOLUMODERIN	Non_withdrawal_event	2009-2013	2	1.98864	-2.58207	0.00657024	1.36637	1.98864	NA	NA	NA	0	NA	NA	NA	2	3568688	3589073	3568686	3589071	0	3568686	20385
SOMATOVITE	Non_withdrawal_event	2009-2013	2	1.98864	-2.58207	0.00657024	1.36637	1.98864	NA	NA	NA	0	NA	NA	NA	2	3568688	3589073	3568686	3589071	0	3568686	20385
SOMATROPIN GSROP_	Non_withdrawal_event	2009-2013	2	1.98864	-2.58207	0.00657024	1.36637	1.98864	NA	NA	NA	0	NA	NA	NA	2	3568688	3589073	3568686	3589071	0	3568686	20385
SOMATULINE AUTO LANREOTIDE ACET	Non_withdrawal_event	2009-2013	2	1.98864	-2.58207	0.00657024	1.36637	1.98864	NA	NA	NA	0	NA	NA	NA	2	3568688	3589073	3568686	3589071	0	3568686	20385
SOMATULINE AUTOGEL LANREOTIDE ACE	Non_withdrawal_event	2009-2013	2	1.98864	-2.58207	0.00657024	1.36637	1.98864	NA	NA	NA	0	NA	NA	NA	2	3568688	3589073	3568686	3589071	0	3568686	20385
SOMATULINE AUTOGEL LANREOTIDE ACET	Non_withdrawal_event	2009-2013	2	1.98864	-2.58207	0.00657024	1.36637	1.98864	NA	NA	NA	0	NA	NA	NA	2	3568688	3589073	3568686	3589071	0	3568686	20385
SOMATULINE AUTOSOLUTION LANREO	Non_withdrawal_event	2009-2013	2	1.98864	-2.58207	0.00657024	1.36637	1.98864	NA	NA	NA	0	NA	NA	NA	2	3568688	3589073	3568686	3589071	0	3568686	20385
SONDATE	Non_withdrawal_event	2009-2013	2	1.98864	-2.58207	0.00657024	1.36637	1.98864	NA	NA	NA	0	NA	NA	NA	2	3568688	3589073	3568686	3589071	0	3568686	20385
SONIAS LD	Non_withdrawal_event	2009-2013	2	1.98864	-2.58207	0.00657024	1.36637	1.98864	NA	NA	NA	0	NA	NA	NA	2	3568688	3589073	3568686	3589071	0	3568686	20385
SOPHIA	Non_withdrawal_event	2009-2013	2	1.98864	-2.58207	0.00657024	1.36637	1.98864	NA	NA	NA	0	NA	NA	NA	2	3568688	3589073	3568686	3589071	0	3568686	20385
SORBITOL PC	Non_withdrawal_event	2009-2013	2	1.98864	-2.58207	0.00657024	1.36637	1.98864	NA	NA	NA	0	NA	NA	NA	2	3568688	3589073	3568686	3589071	0	3568686	20385
SORBITRATE	Non_withdrawal_event	2009-2013	2	1.98864	-2.58207	0.00657024	1.36637	1.98864	NA	NA	NA	0	NA	NA	NA	2	3568688	3589073	3568686	3589071	0	3568686	20385
SORENSON MEDICAL PAIN PUMP	Non_withdrawal_event	2009-2013	2	1.98864	-2.58207	0.00657024	1.36637	1.98864	NA	NA	NA	0	NA	NA	NA	2	3568688	3589073	3568686	3589071	0	3568686	20385
SPASMOPLEX	Non_withdrawal_event	2009-2013	2	1.98864	-2.58207	0.00657024	1.36637	1.98864	NA	NA	NA	0	NA	NA	NA	2	3568688	3589073	3568686	3589071	0	3568686	20385
SPF UVAUVB	Non_withdrawal_event	2009-2013	2	1.98864	-2.58207	0.00657024	1.36637	1.98864	NA	NA	NA	0	NA	NA	NA	2	3568688	3589073	3568686	3589071	0	3568686	20385
SPIRAMICINA	Non_withdrawal_event	2009-2013	2	1.98864	-2.58207	0.00657024	1.36637	1.98864	NA	NA	NA	0	NA	NA	NA	2	3568688	3589073	3568686	3589071	0	3568686	20385
SPIRIVIA	Non_withdrawal_event	2009-2013	2	1.98864	-2.58207	0.00657024	1.36637	1.98864	NA	NA	NA	0	NA	NA	NA	2	3568688	3589073	3568686	3589071	0	3568686	20385
SPIRO	Non_withdrawal_event	2009-2013	2	1.98864	-2.58207	0.00657024	1.36637	1.98864	NA	NA	NA	0	NA	NA	NA	2	3568688	3589073	3568686	3589071	0	3568686	20385
SPIROLACTON	Non_withdrawal_event	2009-2013	2	1.98864	-2.58207	0.00657024	1.36637	1.98864	NA	NA	NA	0	NA	NA	NA	2	3568688	3589073	3568686	3589071	0	3568686	20385
SPIRONO COMP GENERICON^	Non_withdrawal_event	2009-2013	2	1.98864	-2.58207	0.00657024	1.36637	1.98864	NA	NA	NA	0	NA	NA	NA	2	3568688	3589073	3568686	3589071	0	3568686	20385
STAN HEMODIALYSIS MEMBRANE	Non_withdrawal_event	2009-2013	2	1.98864	-2.58207	0.00657024	1.36637	1.98864	NA	NA	NA	0	NA	NA	NA	2	3568688	3589073	3568686	3589071	0	3568686	20385
STANNOUS FLUORIDE TOOTHPASTE	Non_withdrawal_event	2009-2013	2	1.98864	-2.58207	0.00657024	1.36637	1.98864	NA	NA	NA	0	NA	NA	NA	2	3568688	3589073	3568686	3589071	0	3568686	20385
STAPHYLEX_	Non_withdrawal_event	2009-2013	2	1.98864	-2.58207	0.00657024	1.36637	1.98864	NA	NA	NA	0	NA	NA	NA	2	3568688	3589073	3568686	3589071	0	3568686	20385
STAY SAFE DEX. LM 3L, 4PK	Non_withdrawal_event	2009-2013	2	1.98864	-2.58207	0.00657024	1.36637	1.98864	NA	NA	NA	0	NA	NA	NA	2	3568688	3589073	3568686	3589071	0	3568686	20385
STERANE	Non_withdrawal_event	2009-2013	2	1.98864	-2.58207	0.00657024	1.36637	1.98864	NA	NA	NA	0	NA	NA	NA	2	3568688	3589073	3568686	3589071	0	3568686	20385
STERLARA	Non_withdrawal_event	2009-2013	2	1.98864	-2.58207	0.00657024	1.36637	1.98864	NA	NA	NA	0	NA	NA	NA	2	3568688	3589073	3568686	3589071	0	3568686	20385
STEROID FORMULATION	Non_withdrawal_event	2009-2013	2	1.98864	-2.58207	0.00657024	1.36637	1.98864	NA	NA	NA	0	NA	NA	NA	2	3568688	3589073	3568686	3589071	0	3568686	20385
STEROID MEDICATION	Non_withdrawal_event	2009-2013	2	1.98864	-2.58207	0.00657024	1.36637	1.98864	NA	NA	NA	0	NA	NA	NA	2	3568688	3589073	3568686	3589071	0	3568686	20385
STEROID NA NEW ENGLAND COMPOUNDING	Non_withdrawal_event	2009-2013	2	1.98864	-2.58207	0.00657024	1.36637	1.98864	NA	NA	NA	0	NA	NA	NA	2	3568688	3589073	3568686	3589071	0	3568686	20385
STEROID SHOT	Non_withdrawal_event	2009-2013	2	1.98864	-2.58207	0.00657024	1.36637	1.98864	NA	NA	NA	0	NA	NA	NA	2	3568688	3589073	3568686	3589071	0	3568686	20385
STEROID TO NECK	Non_withdrawal_event	2009-2013	2	1.98864	-2.58207	0.00657024	1.36637	1.98864	NA	NA	NA	0	NA	NA	NA	2	3568688	3589073	3568686	3589071	0	3568686	20385
STEROIDS THERAPY	Non_withdrawal_event	2009-2013	2	1.98864	-2.58207	0.00657024	1.36637	1.98864	NA	NA	NA	0	NA	NA	NA	2	3568688	3589073	3568686	3589071	0	3568686	20385
STRONTIUM TOOTHPASTE	Non_withdrawal_event	2009-2013	2	1.98864	-2.58207	0.00657024	1.36637	1.98864	NA	NA	NA	0	NA	NA	NA	2	3568688	3589073	3568686	3589071	0	3568686	20385
STUGERON	Non_withdrawal_event	2009-2013	2	1.98864	-2.58207	0.00657024	1.36637	1.98864	NA	NA	NA	0	NA	NA	NA	2	3568688	3589073	3568686	3589071	0	3568686	20385
SUBGUAM	Non_withdrawal_event	2009-2013	2	1.98864	-2.58207	0.00657024	1.36637	1.98864	NA	NA	NA	0	NA	NA	NA	2	3568688	3589073	3568686	3589071	0	3568686	20385
SUBOXONE_NALOXONE	Non_withdrawal_event	2009-2013	2	1.98864	-2.58207	0.00657024	1.36637	1.98864	NA	NA	NA	0	NA	NA	NA	2	3568688	3589073	3568686	3589071	0	3568686	20385
SUDOGEST	Non_withdrawal_event	2009-2013	2	1.98864	-2.58207	0.00657024	1.36637	1.98864	NA	NA	NA	0	NA	NA	NA	2	3568688	3589073	3568686	3589071	0	3568686	20385
SUGUAN	Non_withdrawal_event	2009-2013	2	1.98864	-2.58207	0.00657024	1.36637	1.98864	NA	NA	NA	0	NA	NA	NA	2	3568688	3589073	3568686	3589071	0	3568686	20385
SULBACILLINE	Non_withdrawal_event	2009-2013	2	1.98864	-2.58207	0.00657024	1.36637	1.98864	NA	NA	NA	0	NA	NA	NA	2	3568688	3589073	3568686	3589071	0	3568686	20385
SULBACTAM_AMPICILLIN SODIUM	Non_withdrawal_event	2009-2013	2	1.98864	-2.58207	0.00657024	1.36637	1.98864	NA	NA	NA	0	NA	NA	NA	2	3568688	3589073	3568686	3589071	0	3568686	20385
SULBACTAM_CEFOPERAZONE SODIUM	Non_withdrawal_event	2009-2013	2	1.98864	-2.58207	0.00657024	1.36637	1.98864	NA	NA	NA	0	NA	NA	NA	2	3568688	3589073	3568686	3589071	0	3568686	20385
SULFACETR	Non_withdrawal_event	2009-2013	2	1.98864	-2.58207	0.00657024	1.36637	1.98864	NA	NA	NA	0	NA	NA	NA	2	3568688	3589073	3568686	3589071	0	3568686	20385
SULFAMETHOXAZOLET MP	Non_withdrawal_event	2009-2013	2	1.98864	-2.58207	0.00657024	1.36637	1.98864	NA	NA	NA	0	NA	NA	NA	2	3568688	3589073	3568686	3589071	0	3568686	20385
SULFAMETHOXAZOLETMP	Non_withdrawal_event	2009-2013	2	1.98864	-2.58207	0.00657024	1.36637	1.98864	NA	NA	NA	0	NA	NA	NA	2	3568688	3589073	3568686	3589071	0	3568686	20385
SULFA_	Non_withdrawal_event	2009-2013	2	1.98864	-2.58207	0.00657024	1.36637	1.98864	NA	NA	NA	0	NA	NA	NA	2	3568688	3589073	3568686	3589071	0	3568686	20385
SULPHADOXINEPYRIMETHAMINE	Non_withdrawal_event	2009-2013	2	1.98864	-2.58207	0.00657024	1.36637	1.98864	NA	NA	NA	0	NA	NA	NA	2	3568688	3589073	3568686	3589071	0	3568686	20385
SULPIRID	Non_withdrawal_event	2009-2013	2	1.98864	-2.58207	0.00657024	1.36637	1.98864	NA	NA	NA	0	NA	NA	NA	2	3568688	3589073	3568686	3589071	0	3568686	20385
SUNITIMIB MALATE	Non_withdrawal_event	2009-2013	2	1.98864	-2.58207	0.00657024	1.36637	1.98864	NA	NA	NA	0	NA	NA	NA	2	3568688	3589073	3568686	3589071	0	3568686	20385
SUNSCREEN AGENTS	Non_withdrawal_event	2009-2013	2	1.98864	-2.58207	0.00657024	1.36637	1.98864	NA	NA	NA	0	NA	NA	NA	2	3568688	3589073	3568686	3589071	0	3568686	20385
SUPERSMILE	Non_withdrawal_event	2009-2013	2	1.98864	-2.58207	0.00657024	1.36637	1.98864	NA	NA	NA	0	NA	NA	NA	2	3568688	3589073	3568686	3589071	0	3568686	20385
SURGIFLO	Non_withdrawal_event	2009-2013	2	1.98864	-2.58207	0.00657024	1.36637	1.98864	NA	NA	NA	0	NA	NA	NA	2	3568688	3589073	3568686	3589071	0	3568686	20385
SURGIFLOW	Non_withdrawal_event	2009-2013	2	1.98864	-2.58207	0.00657024	1.36637	1.98864	NA	NA	NA	0	NA	NA	NA	2	3568688	3589073	3568686	3589071	0	3568686	20385
SURVIVIN ASO	Non_withdrawal_event	2009-2013	2	1.98864	-2.58207	0.00657024	1.36637	1.98864	NA	NA	NA	0	NA	NA	NA	2	3568688	3589073	3568686	3589071	0	3568686	20385
SUSPECT DRUGS	Non_withdrawal_event	2009-2013	2	1.98864	-2.58207	0.00657024	1.36637	1.98864	NA	NA	NA	0	NA	NA	NA	2	3568688	3589073	3568686	3589071	0	3568686	20385
SUTENT_	Non_withdrawal_event	2009-2013	2	1.98864	-2.58207	0.00657024	1.36637	1.98864	NA	NA	NA	0	NA	NA	NA	2	3568688	3589073	3568686	3589071	0	3568686	20385
SYMBICORD TURBUHALER	Non_withdrawal_event	2009-2013	2	1.98864	-2.58207	0.00657024	1.36637	1.98864	NA	NA	NA	0	NA	NA	NA	2	3568688	3589073	3568686	3589071	0	3568686	20385
SYMLINPEN PENINJECTION	Non_withdrawal_event	2009-2013	2	1.98864	-2.58207	0.00657024	1.36637	1.98864	NA	NA	NA	0	NA	NA	NA	2	3568688	3589073	3568686	3589071	0	3568686	20385
SYMPONI	Non_withdrawal_event	2009-2013	2	1.98864	-2.58207	0.00657024	1.36637	1.98864	NA	NA	NA	0	NA	NA	NA	2	3568688	3589073	3568686	3589071	0	3568686	20385
SYNALGOSDC	Non_withdrawal_event	2009-2013	2	1.98864	-2.58207	0.00657024	1.36637	1.98864	NA	NA	NA	0	NA	NA	NA	2	3568688	3589073	3568686	3589071	0	3568686	20385
SYSTOLIC , )	Non_withdrawal_event	2009-2013	2	1.98864	-2.58207	0.00657024	1.36637	1.98864	NA	NA	NA	0	NA	NA	NA	2	3568688	3589073	3568686	3589071	0	3568686	20385
TACHYSTIN	Non_withdrawal_event	2009-2013	2	1.98864	-2.58207	0.00657024	1.36637	1.98864	NA	NA	NA	0	NA	NA	NA	2	3568688	3589073	3568686	3589071	0	3568686	20385
TAGAMET_	Non_withdrawal_event	2009-2013	2	1.98864	-2.58207	0.00657024	1.36637	1.98864	NA	NA	NA	0	NA	NA	NA	2	3568688	3589073	3568686	3589071	0	3568686	20385
TAKCLD	Non_withdrawal_event	2009-2013	2	1.98864	-2.58207	0.00657024	1.36637	1.98864	NA	NA	NA	0	NA	NA	NA	2	3568688	3589073	3568686	3589071	0	3568686	20385
TALIZER	Non_withdrawal_event	2009-2013	2	1.98864	-2.58207	0.00657024	1.36637	1.98864	NA	NA	NA	0	NA	NA	NA	2	3568688	3589073	3568686	3589071	0	3568686	20385
TAMULOSIN	Non_withdrawal_event	2009-2013	2	1.98864	-2.58207	0.00657024	1.36637	1.98864	NA	NA	NA	0	NA	NA	NA	2	3568688	3589073	3568686	3589071	0	3568686	20385
TANAKAN_	Non_withdrawal_event	2009-2013	2	1.98864	-2.58207	0.00657024	1.36637	1.98864	NA	NA	NA	0	NA	NA	NA	2	3568688	3589073	3568686	3589071	0	3568686	20385
TANEZUMAB ; CELECOXIB	Non_withdrawal_event	2009-2013	2	1.98864	-2.58207	0.00657024	1.36637	1.98864	NA	NA	NA	0	NA	NA	NA	2	3568688	3589073	3568686	3589071	0	3568686	20385
TANKARU	Non_withdrawal_event	2009-2013	2	1.98864	-2.58207	0.00657024	1.36637	1.98864	NA	NA	NA	0	NA	NA	NA	2	3568688	3589073	3568686	3589071	0	3568686	20385
TAPIOCA PUDDING	Non_withdrawal_event	2009-2013	2	1.98864	-2.58207	0.00657024	1.36637	1.98864	NA	NA	NA	0	NA	NA	NA	2	3568688	3589073	3568686	3589071	0	3568686	20385
TARONPREX PRENATAL	Non_withdrawal_event	2009-2013	2	1.98864	-2.58207	0.00657024	1.36637	1.98864	NA	NA	NA	0	NA	NA	NA	2	3568688	3589073	3568686	3589071	0	3568686	20385
TASMOLIN POW	Non_withdrawal_event	2009-2013	2	1.98864	-2.58207	0.00657024	1.36637	1.98864	NA	NA	NA	0	NA	NA	NA	2	3568688	3589073	3568686	3589071	0	3568686	20385
TAXUS LIBERTE ATOM	Non_withdrawal_event	2009-2013	2	1.98864	-2.58207	0.00657024	1.36637	1.98864	NA	NA	NA	0	NA	NA	NA	2	3568688	3589073	3568686	3589071	0	3568686	20385
TAZOBACTAM_PIPERACILLIN	Non_withdrawal_event	2009-2013	2	1.98864	-2.58207	0.00657024	1.36637	1.98864	NA	NA	NA	0	NA	NA	NA	2	3568688	3589073	3568686	3589071	0	3568686	20385
TCA	Non_withdrawal_event	2009-2013	2	1.98864	-2.58207	0.00657024	1.36637	1.98864	NA	NA	NA	0	NA	NA	NA	2	3568688	3589073	3568686	3589071	0	3568686	20385
TEA	Non_withdrawal_event	2009-2013	2	1.98864	-2.58207	0.00657024	1.36637	1.98864	NA	NA	NA	0	NA	NA	NA	2	3568688	3589073	3568686	3589071	0	3568686	20385
TEARS NATURALE FREE	Non_withdrawal_event	2009-2013	2	1.98864	-2.58207	0.00657024	1.36637	1.98864	NA	NA	NA	0	NA	NA	NA	2	3568688	3589073	3568686	3589071	0	3568686	20385
TEBETANE COMPUESTO	Non_withdrawal_event	2009-2013	2	1.98864	-2.58207	0.00657024	1.36637	1.98864	NA	NA	NA	0	NA	NA	NA	2	3568688	3589073	3568686	3589071	0	3568686	20385
TEBONIN	Non_withdrawal_event	2009-2013	2	1.98864	-2.58207	0.00657024	1.36637	1.98864	NA	NA	NA	0	NA	NA	NA	2	3568688	3589073	3568686	3589071	0	3568686	20385
TECHNETIUM M MAA	Non_withdrawal_event	2009-2013	2	1.98864	-2.58207	0.00657024	1.36637	1.98864	NA	NA	NA	0	NA	NA	NA	2	3568688	3589073	3568686	3589071	0	3568686	20385
TECHNETIUM TC M OXIDRONATE	Non_withdrawal_event	2009-2013	2	1.98864	-2.58207	0.00657024	1.36637	1.98864	NA	NA	NA	0	NA	NA	NA	2	3568688	3589073	3568686	3589071	0	3568686	20385
TECHNETIUM TCM MEBROFENIN KIT	Non_withdrawal_event	2009-2013	2	1.98864	-2.58207	0.00657024	1.36637	1.98864	NA	NA	NA	0	NA	NA	NA	2	3568688	3589073	3568686	3589071	0	3568686	20385
TEETHING HOMEOPATHIC HYLANDS	Non_withdrawal_event	2009-2013	2	1.98864	-2.58207	0.00657024	1.36637	1.98864	NA	NA	NA	0	NA	NA	NA	2	3568688	3589073	3568686	3589071	0	3568686	20385
TEETHING X HPUS HYLANDS	Non_withdrawal_event	2009-2013	2	1.98864	-2.58207	0.00657024	1.36637	1.98864	NA	NA	NA	0	NA	NA	NA	2	3568688	3589073	3568686	3589071	0	3568686	20385
TEFAMIN	Non_withdrawal_event	2009-2013	2	1.98864	-2.58207	0.00657024	1.36637	1.98864	NA	NA	NA	0	NA	NA	NA	2	3568688	3589073	3568686	3589071	0	3568686	20385
TEKTAMLO	Non_withdrawal_event	2009-2013	2	1.98864	-2.58207	0.00657024	1.36637	1.98864	NA	NA	NA	0	NA	NA	NA	2	3568688	3589073	3568686	3589071	0	3568686	20385
TELAPRIVIR	Non_withdrawal_event	2009-2013	2	1.98864	-2.58207	0.00657024	1.36637	1.98864	NA	NA	NA	0	NA	NA	NA	2	3568688	3589073	3568686	3589071	0	3568686	20385
TELAVANCIN ASTELLAS	Non_withdrawal_event	2009-2013	2	1.98864	-2.58207	0.00657024	1.36637	1.98864	NA	NA	NA	0	NA	NA	NA	2	3568688	3589073	3568686	3589071	0	3568686	20385
TELMA	Non_withdrawal_event	2009-2013	2	1.98864	-2.58207	0.00657024	1.36637	1.98864	NA	NA	NA	0	NA	NA	NA	2	3568688	3589073	3568686	3589071	0	3568686	20385
TEMERIT DUO	Non_withdrawal_event	2009-2013	2	1.98864	-2.58207	0.00657024	1.36637	1.98864	NA	NA	NA	0	NA	NA	NA	2	3568688	3589073	3568686	3589071	0	3568686	20385
TEMODAR M2	Non_withdrawal_event	2009-2013	2	1.98864	-2.58207	0.00657024	1.36637	1.98864	NA	NA	NA	0	NA	NA	NA	2	3568688	3589073	3568686	3589071	0	3568686	20385
TEMODAR MERCK	Non_withdrawal_event	2009-2013	2	1.98864	-2.58207	0.00657024	1.36637	1.98864	NA	NA	NA	0	NA	NA	NA	2	3568688	3589073	3568686	3589071	0	3568686	20385
TEMODAR SCHERINGPLOUGH	Non_withdrawal_event	2009-2013	2	1.98864	-2.58207	0.00657024	1.36637	1.98864	NA	NA	NA	0	NA	NA	NA	2	3568688	3589073	3568686	3589071	0	3568686	20385
TEMOZOLOMIDA	Non_withdrawal_event	2009-2013	2	1.98864	-2.58207	0.00657024	1.36637	1.98864	NA	NA	NA	0	NA	NA	NA	2	3568688	3589073	3568686	3589071	0	3568686	20385
TEMZOLOMIDE ABBOTT	Non_withdrawal_event	2009-2013	2	1.98864	-2.58207	0.00657024	1.36637	1.98864	NA	NA	NA	0	NA	NA	NA	2	3568688	3589073	3568686	3589071	0	3568686	20385
TENIDAP	Non_withdrawal_event	2009-2013	2	1.98864	-2.58207	0.00657024	1.36637	1.98864	NA	NA	NA	0	NA	NA	NA	2	3568688	3589073	3568686	3589071	0	3568686	20385
TENOFOVIR DISOPEOXIL	Non_withdrawal_event	2009-2013	2	1.98864	-2.58207	0.00657024	1.36637	1.98864	NA	NA	NA	0	NA	NA	NA	2	3568688	3589073	3568686	3589071	0	3568686	20385
TENOFOVIR DISOPROXIL_LAMIVUDINE	Non_withdrawal_event	2009-2013	2	1.98864	-2.58207	0.00657024	1.36637	1.98864	NA	NA	NA	0	NA	NA	NA	2	3568688	3589073	3568686	3589071	0	3568686	20385
TENOFOVIR_EMTRICITABINA	Non_withdrawal_event	2009-2013	2	1.98864	-2.58207	0.00657024	1.36637	1.98864	NA	NA	NA	0	NA	NA	NA	2	3568688	3589073	3568686	3589071	0	3568686	20385
TENSIROLIMUS	Non_withdrawal_event	2009-2013	2	1.98864	-2.58207	0.00657024	1.36637	1.98864	NA	NA	NA	0	NA	NA	NA	2	3568688	3589073	3568686	3589071	0	3568686	20385
TEOPTIC	Non_withdrawal_event	2009-2013	2	1.98864	-2.58207	0.00657024	1.36637	1.98864	NA	NA	NA	0	NA	NA	NA	2	3568688	3589073	3568686	3589071	0	3568686	20385
TERAZOSINA RANBAXY COMPRIMIDOS EFG	Non_withdrawal_event	2009-2013	2	1.98864	-2.58207	0.00657024	1.36637	1.98864	NA	NA	NA	0	NA	NA	NA	2	3568688	3589073	3568686	3589071	0	3568686	20385
TERBINAFINE CAMBER	Non_withdrawal_event	2009-2013	2	1.98864	-2.58207	0.00657024	1.36637	1.98864	NA	NA	NA	0	NA	NA	NA	2	3568688	3589073	3568686	3589071	0	3568686	20385
TERMISIL	Non_withdrawal_event	2009-2013	2	1.98864	-2.58207	0.00657024	1.36637	1.98864	NA	NA	NA	0	NA	NA	NA	2	3568688	3589073	3568686	3589071	0	3568686	20385
TESTO ENANT	Non_withdrawal_event	2009-2013	2	1.98864	-2.58207	0.00657024	1.36637	1.98864	NA	NA	NA	0	NA	NA	NA	2	3568688	3589073	3568686	3589071	0	3568686	20385
TESTOSTERONE PHENYL	Non_withdrawal_event	2009-2013	2	1.98864	-2.58207	0.00657024	1.36637	1.98864	NA	NA	NA	0	NA	NA	NA	2	3568688	3589073	3568686	3589071	0	3568686	20385
TESTOVIRONDEPOT	Non_withdrawal_event	2009-2013	2	1.98864	-2.58207	0.00657024	1.36637	1.98864	NA	NA	NA	0	NA	NA	NA	2	3568688	3589073	3568686	3589071	0	3568686	20385
TEV TROPIN	Non_withdrawal_event	2009-2013	2	1.98864	-2.58207	0.00657024	1.36637	1.98864	NA	NA	NA	0	NA	NA	NA	2	3568688	3589073	3568686	3589071	0	3568686	20385
TEVAFENOFIBRATE	Non_withdrawal_event	2009-2013	2	1.98864	-2.58207	0.00657024	1.36637	1.98864	NA	NA	NA	0	NA	NA	NA	2	3568688	3589073	3568686	3589071	0	3568686	20385
TEVETENZ	Non_withdrawal_event	2009-2013	2	1.98864	-2.58207	0.00657024	1.36637	1.98864	NA	NA	NA	0	NA	NA	NA	2	3568688	3589073	3568686	3589071	0	3568686	20385
THALOMIDPLACEBO	Non_withdrawal_event	2009-2013	2	1.98864	-2.58207	0.00657024	1.36637	1.98864	NA	NA	NA	0	NA	NA	NA	2	3568688	3589073	3568686	3589071	0	3568686	20385
THEOPHYLLIN RETARDRATIOPHARM	Non_withdrawal_event	2009-2013	2	1.98864	-2.58207	0.00657024	1.36637	1.98864	NA	NA	NA	0	NA	NA	NA	2	3568688	3589073	3568686	3589071	0	3568686	20385
THERA TEARS	Non_withdrawal_event	2009-2013	2	1.98864	-2.58207	0.00657024	1.36637	1.98864	NA	NA	NA	0	NA	NA	NA	2	3568688	3589073	3568686	3589071	0	3568686	20385
THERAFLU COLD_COUGHDEXTROMETHORPHAN, PHENIRAMINE, PHENYLEPH	Non_withdrawal_event	2009-2013	2	1.98864	-2.58207	0.00657024	1.36637	1.98864	NA	NA	NA	0	NA	NA	NA	2	3568688	3589073	3568686	3589071	0	3568686	20385
THERAFLU FLU_CHEST CONGESTION WITHOUT PSE GUAIFENESIN, PARA	Non_withdrawal_event	2009-2013	2	1.98864	-2.58207	0.00657024	1.36637	1.98864	NA	NA	NA	0	NA	NA	NA	2	3568688	3589073	3568686	3589071	0	3568686	20385
THERAFLU FORTIFENSE DIETERY SUPP	Non_withdrawal_event	2009-2013	2	1.98864	-2.58207	0.00657024	1.36637	1.98864	NA	NA	NA	0	NA	NA	NA	2	3568688	3589073	3568686	3589071	0	3568686	20385
THERAFLU SINUS_COLD	Non_withdrawal_event	2009-2013	2	1.98864	-2.58207	0.00657024	1.36637	1.98864	NA	NA	NA	0	NA	NA	NA	2	3568688	3589073	3568686	3589071	0	3568686	20385
THERAFLU THIN STRIPSLONG	Non_withdrawal_event	2009-2013	2	1.98864	-2.58207	0.00657024	1.36637	1.98864	NA	NA	NA	0	NA	NA	NA	2	3568688	3589073	3568686	3589071	0	3568686	20385
THERALITHE	Non_withdrawal_event	2009-2013	2	1.98864	-2.58207	0.00657024	1.36637	1.98864	NA	NA	NA	0	NA	NA	NA	2	3568688	3589073	3568686	3589071	0	3568686	20385
THERAPEUTIC MEDICATIONS	Non_withdrawal_event	2009-2013	2	1.98864	-2.58207	0.00657024	1.36637	1.98864	NA	NA	NA	0	NA	NA	NA	2	3568688	3589073	3568686	3589071	0	3568686	20385
THERAPEUTIC RADIOPHARMACEUTICALS THERAPEUTIC RADIOPHARMACEUTICALS	Non_withdrawal_event	2009-2013	2	1.98864	-2.58207	0.00657024	1.36637	1.98864	NA	NA	NA	0	NA	NA	NA	2	3568688	3589073	3568686	3589071	0	3568686	20385
THERARUBICIN_	Non_withdrawal_event	2009-2013	2	1.98864	-2.58207	0.00657024	1.36637	1.98864	NA	NA	NA	0	NA	NA	NA	2	3568688	3589073	3568686	3589071	0	3568686	20385
THERATEARS LUBRICANT	Non_withdrawal_event	2009-2013	2	1.98864	-2.58207	0.00657024	1.36637	1.98864	NA	NA	NA	0	NA	NA	NA	2	3568688	3589073	3568686	3589071	0	3568686	20385
THERMOTHERAPY	Non_withdrawal_event	2009-2013	2	1.98864	-2.58207	0.00657024	1.36637	1.98864	NA	NA	NA	0	NA	NA	NA	2	3568688	3589073	3568686	3589071	0	3568686	20385
THIAMAZOL , TABL, HEXAL BZW. METHAZIOL SD , TABL, MIBE	Non_withdrawal_event	2009-2013	2	1.98864	-2.58207	0.00657024	1.36637	1.98864	NA	NA	NA	0	NA	NA	NA	2	3568688	3589073	3568686	3589071	0	3568686	20385
THIAZIDE DIURECTIC	Non_withdrawal_event	2009-2013	2	1.98864	-2.58207	0.00657024	1.36637	1.98864	NA	NA	NA	0	NA	NA	NA	2	3568688	3589073	3568686	3589071	0	3568686	20385
THICK EYE APPLIED UNDER EYES PRIOR TO APPLICATION	Non_withdrawal_event	2009-2013	2	1.98864	-2.58207	0.00657024	1.36637	1.98864	NA	NA	NA	0	NA	NA	NA	2	3568688	3589073	3568686	3589071	0	3568686	20385
THYMANAX	Non_withdrawal_event	2009-2013	2	1.98864	-2.58207	0.00657024	1.36637	1.98864	NA	NA	NA	0	NA	NA	NA	2	3568688	3589073	3568686	3589071	0	3568686	20385
THYRADINS	Non_withdrawal_event	2009-2013	2	1.98864	-2.58207	0.00657024	1.36637	1.98864	NA	NA	NA	0	NA	NA	NA	2	3568688	3589073	3568686	3589071	0	3568686	20385
THYROID REPLACEMENT	Non_withdrawal_event	2009-2013	2	1.98864	-2.58207	0.00657024	1.36637	1.98864	NA	NA	NA	0	NA	NA	NA	2	3568688	3589073	3568686	3589071	0	3568686	20385
TIAPRIDE PANPHARMA	Non_withdrawal_event	2009-2013	2	1.98864	-2.58207	0.00657024	1.36637	1.98864	NA	NA	NA	0	NA	NA	NA	2	3568688	3589073	3568686	3589071	0	3568686	20385
TIARTAN	Non_withdrawal_event	2009-2013	2	1.98864	-2.58207	0.00657024	1.36637	1.98864	NA	NA	NA	0	NA	NA	NA	2	3568688	3589073	3568686	3589071	0	3568686	20385
TIBOZOLE	Non_withdrawal_event	2009-2013	2	1.98864	-2.58207	0.00657024	1.36637	1.98864	NA	NA	NA	0	NA	NA	NA	2	3568688	3589073	3568686	3589071	0	3568686	20385
TICPILONE	Non_withdrawal_event	2009-2013	2	1.98864	-2.58207	0.00657024	1.36637	1.98864	NA	NA	NA	0	NA	NA	NA	2	3568688	3589073	3568686	3589071	0	3568686	20385
TIGATUZUMAB	Non_withdrawal_event	2009-2013	2	1.98864	-2.58207	0.00657024	1.36637	1.98864	NA	NA	NA	0	NA	NA	NA	2	3568688	3589073	3568686	3589071	0	3568686	20385
TILIDINE NALOXENE	Non_withdrawal_event	2009-2013	2	1.98864	-2.58207	0.00657024	1.36637	1.98864	NA	NA	NA	0	NA	NA	NA	2	3568688	3589073	3568686	3589071	0	3568686	20385
TILUDRONATE	Non_withdrawal_event	2009-2013	2	1.98864	-2.58207	0.00657024	1.36637	1.98864	NA	NA	NA	0	NA	NA	NA	2	3568688	3589073	3568686	3589071	0	3568686	20385
TIMOPHTAL %	Non_withdrawal_event	2009-2013	2	1.98864	-2.58207	0.00657024	1.36637	1.98864	NA	NA	NA	0	NA	NA	NA	2	3568688	3589073	3568686	3589071	0	3568686	20385
TIMOSAN	Non_withdrawal_event	2009-2013	2	1.98864	-2.58207	0.00657024	1.36637	1.98864	NA	NA	NA	0	NA	NA	NA	2	3568688	3589073	3568686	3589071	0	3568686	20385
TIPIFARNIB BID	Non_withdrawal_event	2009-2013	2	1.98864	-2.58207	0.00657024	1.36637	1.98864	NA	NA	NA	0	NA	NA	NA	2	3568688	3589073	3568686	3589071	0	3568686	20385
TIROFIBAN , _KG)	Non_withdrawal_event	2009-2013	2	1.98864	-2.58207	0.00657024	1.36637	1.98864	NA	NA	NA	0	NA	NA	NA	2	3568688	3589073	3568686	3589071	0	3568686	20385
TISSEELI-	Non_withdrawal_event	2009-2013	2	1.98864	-2.58207	0.00657024	1.36637	1.98864	NA	NA	NA	0	NA	NA	NA	2	3568688	3589073	3568686	3589071	0	3568686	20385
TISU-SOL	Non_withdrawal_event	2009-2013	2	1.98864	-2.58207	0.00657024	1.36637	1.98864	NA	NA	NA	0	NA	NA	NA	2	3568688	3589073	3568686	3589071	0	3568686	20385
TITANOREINE	Non_withdrawal_event	2009-2013	2	1.98864	-2.58207	0.00657024	1.36637	1.98864	NA	NA	NA	0	NA	NA	NA	2	3568688	3589073	3568686	3589071	0	3568686	20385
TL	Non_withdrawal_event	2009-2013	2	1.98864	-2.58207	0.00657024	1.36637	1.98864	NA	NA	NA	0	NA	NA	NA	2	3568688	3589073	3568686	3589071	0	3568686	20385
TOBRAMYCIN DEXAMETH OPHTH	Non_withdrawal_event	2009-2013	2	1.98864	-2.58207	0.00657024	1.36637	1.98864	NA	NA	NA	0	NA	NA	NA	2	3568688	3589073	3568686	3589071	0	3568686	20385
TOBRAMYCINDEXAMETHASONE SUSP	Non_withdrawal_event	2009-2013	2	1.98864	-2.58207	0.00657024	1.36637	1.98864	NA	NA	NA	0	NA	NA	NA	2	3568688	3589073	3568686	3589071	0	3568686	20385
TOCILEUMAB	Non_withdrawal_event	2009-2013	2	1.98864	-2.58207	0.00657024	1.36637	1.98864	NA	NA	NA	0	NA	NA	NA	2	3568688	3589073	3568686	3589071	0	3568686	20385
TOCOPHERYL	Non_withdrawal_event	2009-2013	2	1.98864	-2.58207	0.00657024	1.36637	1.98864	NA	NA	NA	0	NA	NA	NA	2	3568688	3589073	3568686	3589071	0	3568686	20385
TOGAL	Non_withdrawal_event	2009-2013	2	1.98864	-2.58207	0.00657024	1.36637	1.98864	NA	NA	NA	0	NA	NA	NA	2	3568688	3589073	3568686	3589071	0	3568686	20385
TOKUHON	Non_withdrawal_event	2009-2013	2	1.98864	-2.58207	0.00657024	1.36637	1.98864	NA	NA	NA	0	NA	NA	NA	2	3568688	3589073	3568686	3589071	0	3568686	20385
TOLEP COMPRESSE - FARMA	Non_withdrawal_event	2009-2013	2	1.98864	-2.58207	0.00657024	1.36637	1.98864	NA	NA	NA	0	NA	NA	NA	2	3568688	3589073	3568686	3589071	0	3568686	20385
TOPOTECAN COMPTOP_	Non_withdrawal_event	2009-2013	2	1.98864	-2.58207	0.00657024	1.36637	1.98864	NA	NA	NA	0	NA	NA	NA	2	3568688	3589073	3568686	3589071	0	3568686	20385
TRACE METAL ADDITIVE NACL	Non_withdrawal_event	2009-2013	2	1.98864	-2.58207	0.00657024	1.36637	1.98864	NA	NA	NA	0	NA	NA	NA	2	3568688	3589073	3568686	3589071	0	3568686	20385
TRACLEER_BOSENTAN	Non_withdrawal_event	2009-2013	2	1.98864	-2.58207	0.00657024	1.36637	1.98864	NA	NA	NA	0	NA	NA	NA	2	3568688	3589073	3568686	3589071	0	3568686	20385
TRAMABETA	Non_withdrawal_event	2009-2013	2	1.98864	-2.58207	0.00657024	1.36637	1.98864	NA	NA	NA	0	NA	NA	NA	2	3568688	3589073	3568686	3589071	0	3568686	20385
TRAMADAL_ACETAMINOPHEN	Non_withdrawal_event	2009-2013	2	1.98864	-2.58207	0.00657024	1.36637	1.98864	NA	NA	NA	0	NA	NA	NA	2	3568688	3589073	3568686	3589071	0	3568686	20385
TRAMOL	Non_withdrawal_event	2009-2013	2	1.98864	-2.58207	0.00657024	1.36637	1.98864	NA	NA	NA	0	NA	NA	NA	2	3568688	3589073	3568686	3589071	0	3568686	20385
TRANCOLON	Non_withdrawal_event	2009-2013	2	1.98864	-2.58207	0.00657024	1.36637	1.98864	NA	NA	NA	0	NA	NA	NA	2	3568688	3589073	3568686	3589071	0	3568686	20385
TRANSPLANTATION MEDICATIONS	Non_withdrawal_event	2009-2013	2	1.98864	-2.58207	0.00657024	1.36637	1.98864	NA	NA	NA	0	NA	NA	NA	2	3568688	3589073	3568686	3589071	0	3568686	20385
TRANSULOSE	Non_withdrawal_event	2009-2013	2	1.98864	-2.58207	0.00657024	1.36637	1.98864	NA	NA	NA	0	NA	NA	NA	2	3568688	3589073	3568686	3589071	0	3568686	20385
TRAUMANASE	Non_withdrawal_event	2009-2013	2	1.98864	-2.58207	0.00657024	1.36637	1.98864	NA	NA	NA	0	NA	NA	NA	2	3568688	3589073	3568686	3589071	0	3568686	20385
TREMIN	Non_withdrawal_event	2009-2013	2	1.98864	-2.58207	0.00657024	1.36637	1.98864	NA	NA	NA	0	NA	NA	NA	2	3568688	3589073	3568686	3589071	0	3568686	20385
TREN XTREME AMERICAN CELLULAR	Non_withdrawal_event	2009-2013	2	1.98864	-2.58207	0.00657024	1.36637	1.98864	NA	NA	NA	0	NA	NA	NA	2	3568688	3589073	3568686	3589071	0	3568686	20385
TREO	Non_withdrawal_event	2009-2013	2	1.98864	-2.58207	0.00657024	1.36637	1.98864	NA	NA	NA	0	NA	NA	NA	2	3568688	3589073	3568686	3589071	0	3568686	20385
TRETINAC	Non_withdrawal_event	2009-2013	2	1.98864	-2.58207	0.00657024	1.36637	1.98864	NA	NA	NA	0	NA	NA	NA	2	3568688	3589073	3568686	3589071	0	3568686	20385
TRIAD ALCOHOL PREP PAD TRIAD	Non_withdrawal_event	2009-2013	2	1.98864	-2.58207	0.00657024	1.36637	1.98864	NA	NA	NA	0	NA	NA	NA	2	3568688	3589073	3568686	3589071	0	3568686	20385
TRIAD STERILE ALCOHOL PREP PADS	Non_withdrawal_event	2009-2013	2	1.98864	-2.58207	0.00657024	1.36637	1.98864	NA	NA	NA	0	NA	NA	NA	2	3568688	3589073	3568686	3589071	0	3568686	20385
TRIAD STERILE ALCOHOL PREP PADS TRIAD	Non_withdrawal_event	2009-2013	2	1.98864	-2.58207	0.00657024	1.36637	1.98864	NA	NA	NA	0	NA	NA	NA	2	3568688	3589073	3568686	3589071	0	3568686	20385
TRIAD STERILE ALCOHOL WIPES	Non_withdrawal_event	2009-2013	2	1.98864	-2.58207	0.00657024	1.36637	1.98864	NA	NA	NA	0	NA	NA	NA	2	3568688	3589073	3568686	3589071	0	3568686	20385
TRIAL	Non_withdrawal_event	2009-2013	2	1.98864	-2.58207	0.00657024	1.36637	1.98864	NA	NA	NA	0	NA	NA	NA	2	3568688	3589073	3568686	3589071	0	3568686	20385
TRIAMCINILONE NECC	Non_withdrawal_event	2009-2013	2	1.98864	-2.58207	0.00657024	1.36637	1.98864	NA	NA	NA	0	NA	NA	NA	2	3568688	3589073	3568686	3589071	0	3568686	20385
TRIAMINIC COLD_ALLERGY ORANGE	Non_withdrawal_event	2009-2013	2	1.98864	-2.58207	0.00657024	1.36637	1.98864	NA	NA	NA	0	NA	NA	NA	2	3568688	3589073	3568686	3589071	0	3568686	20385
TRIAMINIC FLOWING VAPOURS REFILL PAD	Non_withdrawal_event	2009-2013	2	1.98864	-2.58207	0.00657024	1.36637	1.98864	NA	NA	NA	0	NA	NA	NA	2	3568688	3589073	3568686	3589071	0	3568686	20385
TRIAMINIC FLU	Non_withdrawal_event	2009-2013	2	1.98864	-2.58207	0.00657024	1.36637	1.98864	NA	NA	NA	0	NA	NA	NA	2	3568688	3589073	3568686	3589071	0	3568686	20385
TRIAMINIC THIN STRIPS ALLERGY	Non_withdrawal_event	2009-2013	2	1.98864	-2.58207	0.00657024	1.36637	1.98864	NA	NA	NA	0	NA	NA	NA	2	3568688	3589073	3568686	3589071	0	3568686	20385
TRIAMINIC THIN STRIPS DISPERSIBLE	Non_withdrawal_event	2009-2013	2	1.98864	-2.58207	0.00657024	1.36637	1.98864	NA	NA	NA	0	NA	NA	NA	2	3568688	3589073	3568686	3589071	0	3568686	20385
TRIARESE	Non_withdrawal_event	2009-2013	2	1.98864	-2.58207	0.00657024	1.36637	1.98864	NA	NA	NA	0	NA	NA	NA	2	3568688	3589073	3568686	3589071	0	3568686	20385
TRIAZ	Non_withdrawal_event	2009-2013	2	1.98864	-2.58207	0.00657024	1.36637	1.98864	NA	NA	NA	0	NA	NA	NA	2	3568688	3589073	3568686	3589071	0	3568686	20385
TRIFLUCAM	Non_withdrawal_event	2009-2013	2	1.98864	-2.58207	0.00657024	1.36637	1.98864	NA	NA	NA	0	NA	NA	NA	2	3568688	3589073	3568686	3589071	0	3568686	20385
TRIHEXYPHENYDYL	Non_withdrawal_event	2009-2013	2	1.98864	-2.58207	0.00657024	1.36637	1.98864	NA	NA	NA	0	NA	NA	NA	2	3568688	3589073	3568686	3589071	0	3568686	20385
TRILITE	Non_withdrawal_event	2009-2013	2	1.98864	-2.58207	0.00657024	1.36637	1.98864	NA	NA	NA	0	NA	NA	NA	2	3568688	3589073	3568686	3589071	0	3568686	20385
TRIMETHOPRIMSULPHAMETHOXAZOLE	Non_withdrawal_event	2009-2013	2	1.98864	-2.58207	0.00657024	1.36637	1.98864	NA	NA	NA	0	NA	NA	NA	2	3568688	3589073	3568686	3589071	0	3568686	20385
TRINALIN	Non_withdrawal_event	2009-2013	2	1.98864	-2.58207	0.00657024	1.36637	1.98864	NA	NA	NA	0	NA	NA	NA	2	3568688	3589073	3568686	3589071	0	3568686	20385
TRIQUIN	Non_withdrawal_event	2009-2013	2	1.98864	-2.58207	0.00657024	1.36637	1.98864	NA	NA	NA	0	NA	NA	NA	2	3568688	3589073	3568686	3589071	0	3568686	20385
TRITEC	Non_withdrawal_event	2009-2013	2	1.98864	-2.58207	0.00657024	1.36637	1.98864	NA	NA	NA	0	NA	NA	NA	2	3568688	3589073	3568686	3589071	0	3568686	20385
TRIVASTAL_	Non_withdrawal_event	2009-2013	2	1.98864	-2.58207	0.00657024	1.36637	1.98864	NA	NA	NA	0	NA	NA	NA	2	3568688	3589073	3568686	3589071	0	3568686	20385
TROXSIN	Non_withdrawal_event	2009-2013	2	1.98864	-2.58207	0.00657024	1.36637	1.98864	NA	NA	NA	0	NA	NA	NA	2	3568688	3589073	3568686	3589071	0	3568686	20385
TRULIMAX	Non_withdrawal_event	2009-2013	2	1.98864	-2.58207	0.00657024	1.36637	1.98864	NA	NA	NA	0	NA	NA	NA	2	3568688	3589073	3568686	3589071	0	3568686	20385
TRUSOPTS_AUGENTROPFEN IM EINZELDOSISBEHALTNIS	Non_withdrawal_event	2009-2013	2	1.98864	-2.58207	0.00657024	1.36637	1.98864	NA	NA	NA	0	NA	NA	NA	2	3568688	3589073	3568686	3589071	0	3568686	20385
TRYPTIZOL_	Non_withdrawal_event	2009-2013	2	1.98864	-2.58207	0.00657024	1.36637	1.98864	NA	NA	NA	0	NA	NA	NA	2	3568688	3589073	3568686	3589071	0	3568686	20385
TSUMURA	Non_withdrawal_event	2009-2013	2	1.98864	-2.58207	0.00657024	1.36637	1.98864	NA	NA	NA	0	NA	NA	NA	2	3568688	3589073	3568686	3589071	0	3568686	20385
TUBERCULOSIS TREATMENT	Non_withdrawal_event	2009-2013	2	1.98864	-2.58207	0.00657024	1.36637	1.98864	NA	NA	NA	0	NA	NA	NA	2	3568688	3589073	3568686	3589071	0	3568686	20385
TUCKS HEMORRHOIDAL	Non_withdrawal_event	2009-2013	2	1.98864	-2.58207	0.00657024	1.36637	1.98864	NA	NA	NA	0	NA	NA	NA	2	3568688	3589073	3568686	3589071	0	3568686	20385
TUMOR NECROSIS FACTOR ALPHA INHIBITORS	Non_withdrawal_event	2009-2013	2	1.98864	-2.58207	0.00657024	1.36637	1.98864	NA	NA	NA	0	NA	NA	NA	2	3568688	3589073	3568686	3589071	0	3568686	20385
TUMOR NECROSIS FACTOR FORMULATION )	Non_withdrawal_event	2009-2013	2	1.98864	-2.58207	0.00657024	1.36637	1.98864	NA	NA	NA	0	NA	NA	NA	2	3568688	3589073	3568686	3589071	0	3568686	20385
TURMERIC THERAPY	Non_withdrawal_event	2009-2013	2	1.98864	-2.58207	0.00657024	1.36637	1.98864	NA	NA	NA	0	NA	NA	NA	2	3568688	3589073	3568686	3589071	0	3568686	20385
TUSSINS	Non_withdrawal_event	2009-2013	2	1.98864	-2.58207	0.00657024	1.36637	1.98864	NA	NA	NA	0	NA	NA	NA	2	3568688	3589073	3568686	3589071	0	3568686	20385
TWO MEDICATIONS	Non_withdrawal_event	2009-2013	2	1.98864	-2.58207	0.00657024	1.36637	1.98864	NA	NA	NA	0	NA	NA	NA	2	3568688	3589073	3568686	3589071	0	3568686	20385
TWO MORNING AFTER PILL	Non_withdrawal_event	2009-2013	2	1.98864	-2.58207	0.00657024	1.36637	1.98864	NA	NA	NA	0	NA	NA	NA	2	3568688	3589073	3568686	3589071	0	3568686	20385
TWO PILL EMERGENCY CONTRACEPTIVE	Non_withdrawal_event	2009-2013	2	1.98864	-2.58207	0.00657024	1.36637	1.98864	NA	NA	NA	0	NA	NA	NA	2	3568688	3589073	3568686	3589071	0	3568686	20385
TYLEX_	Non_withdrawal_event	2009-2013	2	1.98864	-2.58207	0.00657024	1.36637	1.98864	NA	NA	NA	0	NA	NA	NA	2	3568688	3589073	3568686	3589071	0	3568686	20385
TYLOX_	Non_withdrawal_event	2009-2013	2	1.98864	-2.58207	0.00657024	1.36637	1.98864	NA	NA	NA	0	NA	NA	NA	2	3568688	3589073	3568686	3589071	0	3568686	20385
ULTRAJECT	Non_withdrawal_event	2009-2013	2	1.98864	-2.58207	0.00657024	1.36637	1.98864	NA	NA	NA	0	NA	NA	NA	2	3568688	3589073	3568686	3589071	0	3568686	20385
ULTRAM_	Non_withdrawal_event	2009-2013	2	1.98864	-2.58207	0.00657024	1.36637	1.98864	NA	NA	NA	0	NA	NA	NA	2	3568688	3589073	3568686	3589071	0	3568686	20385
ULTRAVIST JML INFUSIONSFLASCHEN	Non_withdrawal_event	2009-2013	2	1.98864	-2.58207	0.00657024	1.36637	1.98864	NA	NA	NA	0	NA	NA	NA	2	3568688	3589073	3568686	3589071	0	3568686	20385
ULTRAVIST_IOPROMID	Non_withdrawal_event	2009-2013	2	1.98864	-2.58207	0.00657024	1.36637	1.98864	NA	NA	NA	0	NA	NA	NA	2	3568688	3589073	3568686	3589071	0	3568686	20385
UN ALPHA	Non_withdrawal_event	2009-2013	2	1.98864	-2.58207	0.00657024	1.36637	1.98864	NA	NA	NA	0	NA	NA	NA	2	3568688	3589073	3568686	3589071	0	3568686	20385
UNACID 0.)	Non_withdrawal_event	2009-2013	2	1.98864	-2.58207	0.00657024	1.36637	1.98864	NA	NA	NA	0	NA	NA	NA	2	3568688	3589073	3568686	3589071	0	3568686	20385
UNASYN_	Non_withdrawal_event	2009-2013	2	1.98864	-2.58207	0.00657024	1.36637	1.98864	NA	NA	NA	0	NA	NA	NA	2	3568688	3589073	3568686	3589071	0	3568686	20385
UNIDROX	Non_withdrawal_event	2009-2013	2	1.98864	-2.58207	0.00657024	1.36637	1.98864	NA	NA	NA	0	NA	NA	NA	2	3568688	3589073	3568686	3589071	0	3568686	20385
UNKNOW	Non_withdrawal_event	2009-2013	2	1.98864	-2.58207	0.00657024	1.36637	1.98864	NA	NA	NA	0	NA	NA	NA	2	3568688	3589073	3568686	3589071	0	3568686	20385
UNNAMED MEDICATIONS	Non_withdrawal_event	2009-2013	2	1.98864	-2.58207	0.00657024	1.36637	1.98864	NA	NA	NA	0	NA	NA	NA	2	3568688	3589073	3568686	3589071	0	3568686	20385
UNOFEM	Non_withdrawal_event	2009-2013	2	1.98864	-2.58207	0.00657024	1.36637	1.98864	NA	NA	NA	0	NA	NA	NA	2	3568688	3589073	3568686	3589071	0	3568686	20385
UNSIGNED	Non_withdrawal_event	2009-2013	2	1.98864	-2.58207	0.00657024	1.36637	1.98864	NA	NA	NA	0	NA	NA	NA	2	3568688	3589073	3568686	3589071	0	3568686	20385
UPRIZING	Non_withdrawal_event	2009-2013	2	1.98864	-2.58207	0.00657024	1.36637	1.98864	NA	NA	NA	0	NA	NA	NA	2	3568688	3589073	3568686	3589071	0	3568686	20385
URBASON_	Non_withdrawal_event	2009-2013	2	1.98864	-2.58207	0.00657024	1.36637	1.98864	NA	NA	NA	0	NA	NA	NA	2	3568688	3589073	3568686	3589071	0	3568686	20385
UREA HYDROGEN PEROXIDE UREA HYDROGEN PEROXIDE)	Non_withdrawal_event	2009-2013	2	1.98864	-2.58207	0.00657024	1.36637	1.98864	NA	NA	NA	0	NA	NA	NA	2	3568688	3589073	3568686	3589071	0	3568686	20385
URIKOLIZ	Non_withdrawal_event	2009-2013	2	1.98864	-2.58207	0.00657024	1.36637	1.98864	NA	NA	NA	0	NA	NA	NA	2	3568688	3589073	3568686	3589071	0	3568686	20385
URITOS	Non_withdrawal_event	2009-2013	2	1.98864	-2.58207	0.00657024	1.36637	1.98864	NA	NA	NA	0	NA	NA	NA	2	3568688	3589073	3568686	3589071	0	3568686	20385
URLORIC	Non_withdrawal_event	2009-2013	2	1.98864	-2.58207	0.00657024	1.36637	1.98864	NA	NA	NA	0	NA	NA	NA	2	3568688	3589073	3568686	3589071	0	3568686	20385
UROLEAP	Non_withdrawal_event	2009-2013	2	1.98864	-2.58207	0.00657024	1.36637	1.98864	NA	NA	NA	0	NA	NA	NA	2	3568688	3589073	3568686	3589071	0	3568686	20385
UROPAN	Non_withdrawal_event	2009-2013	2	1.98864	-2.58207	0.00657024	1.36637	1.98864	NA	NA	NA	0	NA	NA	NA	2	3568688	3589073	3568686	3589071	0	3568686	20385
UROTAILON	Non_withdrawal_event	2009-2013	2	1.98864	-2.58207	0.00657024	1.36637	1.98864	NA	NA	NA	0	NA	NA	NA	2	3568688	3589073	3568686	3589071	0	3568686	20385
USTEKIMUMAB	Non_withdrawal_event	2009-2013	2	1.98864	-2.58207	0.00657024	1.36637	1.98864	NA	NA	NA	0	NA	NA	NA	2	3568688	3589073	3568686	3589071	0	3568686	20385
UTEROTONIC	Non_withdrawal_event	2009-2013	2	1.98864	-2.58207	0.00657024	1.36637	1.98864	NA	NA	NA	0	NA	NA	NA	2	3568688	3589073	3568686	3589071	0	3568686	20385
VACCINE AGAINST INFLUENZA	Non_withdrawal_event	2009-2013	2	1.98864	-2.58207	0.00657024	1.36637	1.98864	NA	NA	NA	0	NA	NA	NA	2	3568688	3589073	3568686	3589071	0	3568686	20385
VACCINE FLU	Non_withdrawal_event	2009-2013	2	1.98864	-2.58207	0.00657024	1.36637	1.98864	NA	NA	NA	0	NA	NA	NA	2	3568688	3589073	3568686	3589071	0	3568686	20385
VALCADE NOT PROVIDED MILLENNIUM	Non_withdrawal_event	2009-2013	2	1.98864	-2.58207	0.00657024	1.36637	1.98864	NA	NA	NA	0	NA	NA	NA	2	3568688	3589073	3568686	3589071	0	3568686	20385
VALERIN_	Non_withdrawal_event	2009-2013	2	1.98864	-2.58207	0.00657024	1.36637	1.98864	NA	NA	NA	0	NA	NA	NA	2	3568688	3589073	3568686	3589071	0	3568686	20385
VALPROATE CHRONO WINTHROP	Non_withdrawal_event	2009-2013	2	1.98864	-2.58207	0.00657024	1.36637	1.98864	NA	NA	NA	0	NA	NA	NA	2	3568688	3589073	3568686	3589071	0	3568686	20385
VALPROATE VALPROATE SODIUM)	Non_withdrawal_event	2009-2013	2	1.98864	-2.58207	0.00657024	1.36637	1.98864	NA	NA	NA	0	NA	NA	NA	2	3568688	3589073	3568686	3589071	0	3568686	20385
VALSACOR	Non_withdrawal_event	2009-2013	2	1.98864	-2.58207	0.00657024	1.36637	1.98864	NA	NA	NA	0	NA	NA	NA	2	3568688	3589073	3568686	3589071	0	3568686	20385
VANCOMICINA_	Non_withdrawal_event	2009-2013	2	1.98864	-2.58207	0.00657024	1.36637	1.98864	NA	NA	NA	0	NA	NA	NA	2	3568688	3589073	3568686	3589071	0	3568686	20385
VANLAFAXINE	Non_withdrawal_event	2009-2013	2	1.98864	-2.58207	0.00657024	1.36637	1.98864	NA	NA	NA	0	NA	NA	NA	2	3568688	3589073	3568686	3589071	0	3568686	20385
VARIDASE	Non_withdrawal_event	2009-2013	2	1.98864	-2.58207	0.00657024	1.36637	1.98864	NA	NA	NA	0	NA	NA	NA	2	3568688	3589073	3568686	3589071	0	3568686	20385
VASODILATOR	Non_withdrawal_event	2009-2013	2	1.98864	-2.58207	0.00657024	1.36637	1.98864	NA	NA	NA	0	NA	NA	NA	2	3568688	3589073	3568686	3589071	0	3568686	20385
VASOLAN_	Non_withdrawal_event	2009-2013	2	1.98864	-2.58207	0.00657024	1.36637	1.98864	NA	NA	NA	0	NA	NA	NA	2	3568688	3589073	3568686	3589071	0	3568686	20385
VELAGLUCERASE	Non_withdrawal_event	2009-2013	2	1.98864	-2.58207	0.00657024	1.36637	1.98864	NA	NA	NA	0	NA	NA	NA	2	3568688	3589073	3568686	3589071	0	3568686	20385
VELETRI ACTELION	Non_withdrawal_event	2009-2013	2	1.98864	-2.58207	0.00657024	1.36637	1.98864	NA	NA	NA	0	NA	NA	NA	2	3568688	3589073	3568686	3589071	0	3568686	20385
VELMETIA ANTIDIABETICS)	Non_withdrawal_event	2009-2013	2	1.98864	-2.58207	0.00657024	1.36637	1.98864	NA	NA	NA	0	NA	NA	NA	2	3568688	3589073	3568686	3589071	0	3568686	20385
VELOCEF	Non_withdrawal_event	2009-2013	2	1.98864	-2.58207	0.00657024	1.36637	1.98864	NA	NA	NA	0	NA	NA	NA	2	3568688	3589073	3568686	3589071	0	3568686	20385
VEMURAFENIB_VEMURAFENIB	Non_withdrawal_event	2009-2013	2	1.98864	-2.58207	0.00657024	1.36637	1.98864	NA	NA	NA	0	NA	NA	NA	2	3568688	3589073	3568686	3589071	0	3568686	20385
VENALOT	Non_withdrawal_event	2009-2013	2	1.98864	-2.58207	0.00657024	1.36637	1.98864	NA	NA	NA	0	NA	NA	NA	2	3568688	3589073	3568686	3589071	0	3568686	20385
VENILON	Non_withdrawal_event	2009-2013	2	1.98864	-2.58207	0.00657024	1.36637	1.98864	NA	NA	NA	0	NA	NA	NA	2	3568688	3589073	3568686	3589071	0	3568686	20385
VENLAFAB	Non_withdrawal_event	2009-2013	2	1.98864	-2.58207	0.00657024	1.36637	1.98864	NA	NA	NA	0	NA	NA	NA	2	3568688	3589073	3568686	3589071	0	3568686	20385
VENLAFAXINA CLORIDRATO	Non_withdrawal_event	2009-2013	2	1.98864	-2.58207	0.00657024	1.36637	1.98864	NA	NA	NA	0	NA	NA	NA	2	3568688	3589073	3568686	3589071	0	3568686	20385
VENLIFT	Non_withdrawal_event	2009-2013	2	1.98864	-2.58207	0.00657024	1.36637	1.98864	NA	NA	NA	0	NA	NA	NA	2	3568688	3589073	3568686	3589071	0	3568686	20385
VENORUTON INTENS	Non_withdrawal_event	2009-2013	2	1.98864	-2.58207	0.00657024	1.36637	1.98864	NA	NA	NA	0	NA	NA	NA	2	3568688	3589073	3568686	3589071	0	3568686	20385
VEPESIDK-	Non_withdrawal_event	2009-2013	2	1.98864	-2.58207	0.00657024	1.36637	1.98864	NA	NA	NA	0	NA	NA	NA	2	3568688	3589073	3568686	3589071	0	3568686	20385
VERAHEXAL	Non_withdrawal_event	2009-2013	2	1.98864	-2.58207	0.00657024	1.36637	1.98864	NA	NA	NA	0	NA	NA	NA	2	3568688	3589073	3568686	3589071	0	3568686	20385
VERATIL	Non_withdrawal_event	2009-2013	2	1.98864	-2.58207	0.00657024	1.36637	1.98864	NA	NA	NA	0	NA	NA	NA	2	3568688	3589073	3568686	3589071	0	3568686	20385
VESTURIT	Non_withdrawal_event	2009-2013	2	1.98864	-2.58207	0.00657024	1.36637	1.98864	NA	NA	NA	0	NA	NA	NA	2	3568688	3589073	3568686	3589071	0	3568686	20385
VICKS DAYQUIL MULTISYMPTOM COLD_FLU RELIEF	Non_withdrawal_event	2009-2013	2	1.98864	-2.58207	0.00657024	1.36637	1.98864	NA	NA	NA	0	NA	NA	NA	2	3568688	3589073	3568686	3589071	0	3568686	20385
VIDAZA CELGENE	Non_withdrawal_event	2009-2013	2	1.98864	-2.58207	0.00657024	1.36637	1.98864	NA	NA	NA	0	NA	NA	NA	2	3568688	3589073	3568686	3589071	0	3568686	20385
VIGADEXA EYE	Non_withdrawal_event	2009-2013	2	1.98864	-2.58207	0.00657024	1.36637	1.98864	NA	NA	NA	0	NA	NA	NA	2	3568688	3589073	3568686	3589071	0	3568686	20385
VIGAM_	Non_withdrawal_event	2009-2013	2	1.98864	-2.58207	0.00657024	1.36637	1.98864	NA	NA	NA	0	NA	NA	NA	2	3568688	3589073	3568686	3589071	0	3568686	20385
VINCRISTINE LIPOSOMAL	Non_withdrawal_event	2009-2013	2	1.98864	-2.58207	0.00657024	1.36637	1.98864	NA	NA	NA	0	NA	NA	NA	2	3568688	3589073	3568686	3589071	0	3568686	20385
VIOKASE 16000USP	Non_withdrawal_event	2009-2013	2	1.98864	-2.58207	0.00657024	1.36637	1.98864	NA	NA	NA	0	NA	NA	NA	2	3568688	3589073	3568686	3589071	0	3568686	20385
VIRACURE	Non_withdrawal_event	2009-2013	2	1.98864	-2.58207	0.00657024	1.36637	1.98864	NA	NA	NA	0	NA	NA	NA	2	3568688	3589073	3568686	3589071	0	3568686	20385
VIRIDAL	Non_withdrawal_event	2009-2013	2	1.98864	-2.58207	0.00657024	1.36637	1.98864	NA	NA	NA	0	NA	NA	NA	2	3568688	3589073	3568686	3589071	0	3568686	20385
VIROLIQUE	Non_withdrawal_event	2009-2013	2	1.98864	-2.58207	0.00657024	1.36637	1.98864	NA	NA	NA	0	NA	NA	NA	2	3568688	3589073	3568686	3589071	0	3568686	20385
VISICLEAR	Non_withdrawal_event	2009-2013	2	1.98864	-2.58207	0.00657024	1.36637	1.98864	NA	NA	NA	0	NA	NA	NA	2	3568688	3589073	3568686	3589071	0	3568686	20385
VISINE ADVANCED RELIEF	Non_withdrawal_event	2009-2013	2	1.98864	-2.58207	0.00657024	1.36637	1.98864	NA	NA	NA	0	NA	NA	NA	2	3568688	3589073	3568686	3589071	0	3568686	20385
VISINE CLASSSIC	Non_withdrawal_event	2009-2013	2	1.98864	-2.58207	0.00657024	1.36637	1.98864	NA	NA	NA	0	NA	NA	NA	2	3568688	3589073	3568686	3589071	0	3568686	20385
VISMODEGIB_VISMODEGIB	Non_withdrawal_event	2009-2013	2	1.98864	-2.58207	0.00657024	1.36637	1.98864	NA	NA	NA	0	NA	NA	NA	2	3568688	3589073	3568686	3589071	0	3568686	20385
VITA K	Non_withdrawal_event	2009-2013	2	1.98864	-2.58207	0.00657024	1.36637	1.98864	NA	NA	NA	0	NA	NA	NA	2	3568688	3589073	3568686	3589071	0	3568686	20385
VITABACT	Non_withdrawal_event	2009-2013	2	1.98864	-2.58207	0.00657024	1.36637	1.98864	NA	NA	NA	0	NA	NA	NA	2	3568688	3589073	3568686	3589071	0	3568686	20385
VITAMIN C_E	Non_withdrawal_event	2009-2013	2	1.98864	-2.58207	0.00657024	1.36637	1.98864	NA	NA	NA	0	NA	NA	NA	2	3568688	3589073	3568686	3589071	0	3568686	20385
VITAMIN SUPPLEMENTS	Non_withdrawal_event	2009-2013	2	1.98864	-2.58207	0.00657024	1.36637	1.98864	NA	NA	NA	0	NA	NA	NA	2	3568688	3589073	3568686	3589071	0	3568686	20385
VITAMINE C	Non_withdrawal_event	2009-2013	2	1.98864	-2.58207	0.00657024	1.36637	1.98864	NA	NA	NA	0	NA	NA	NA	2	3568688	3589073	3568686	3589071	0	3568686	20385
VITAMINERAL KVINNA ACO	Non_withdrawal_event	2009-2013	2	1.98864	-2.58207	0.00657024	1.36637	1.98864	NA	NA	NA	0	NA	NA	NA	2	3568688	3589073	3568686	3589071	0	3568686	20385
VITAMINS IRON	Non_withdrawal_event	2009-2013	2	1.98864	-2.58207	0.00657024	1.36637	1.98864	NA	NA	NA	0	NA	NA	NA	2	3568688	3589073	3568686	3589071	0	3568686	20385
VIVACAINE	Non_withdrawal_event	2009-2013	2	1.98864	-2.58207	0.00657024	1.36637	1.98864	NA	NA	NA	0	NA	NA	NA	2	3568688	3589073	3568686	3589071	0	3568686	20385
VIVAX	Non_withdrawal_event	2009-2013	2	1.98864	-2.58207	0.00657024	1.36637	1.98864	NA	NA	NA	0	NA	NA	NA	2	3568688	3589073	3568686	3589071	0	3568686	20385
VIVIANT	Non_withdrawal_event	2009-2013	2	1.98864	-2.58207	0.00657024	1.36637	1.98864	NA	NA	NA	0	NA	NA	NA	2	3568688	3589073	3568686	3589071	0	3568686	20385
VOGLIBOSE OD	Non_withdrawal_event	2009-2013	2	1.98864	-2.58207	0.00657024	1.36637	1.98864	NA	NA	NA	0	NA	NA	NA	2	3568688	3589073	3568686	3589071	0	3568686	20385
VOLTAROL EMULGEL P	Non_withdrawal_event	2009-2013	2	1.98864	-2.58207	0.00657024	1.36637	1.98864	NA	NA	NA	0	NA	NA	NA	2	3568688	3589073	3568686	3589071	0	3568686	20385
VORINISTAT	Non_withdrawal_event	2009-2013	2	1.98864	-2.58207	0.00657024	1.36637	1.98864	NA	NA	NA	0	NA	NA	NA	2	3568688	3589073	3568686	3589071	0	3568686	20385
VORINOSTAT PO	Non_withdrawal_event	2009-2013	2	1.98864	-2.58207	0.00657024	1.36637	1.98864	NA	NA	NA	0	NA	NA	NA	2	3568688	3589073	3568686	3589071	0	3568686	20385
VORINOSTATMYCOSIS FUNGOIDES	Non_withdrawal_event	2009-2013	2	1.98864	-2.58207	0.00657024	1.36637	1.98864	NA	NA	NA	0	NA	NA	NA	2	3568688	3589073	3568686	3589071	0	3568686	20385
VOTUM PLUS HYDROCHLOROTHI	Non_withdrawal_event	2009-2013	2	1.98864	-2.58207	0.00657024	1.36637	1.98864	NA	NA	NA	0	NA	NA	NA	2	3568688	3589073	3568686	3589071	0	3568686	20385
VOTUM_	Non_withdrawal_event	2009-2013	2	1.98864	-2.58207	0.00657024	1.36637	1.98864	NA	NA	NA	0	NA	NA	NA	2	3568688	3589073	3568686	3589071	0	3568686	20385
VYDOX	Non_withdrawal_event	2009-2013	2	1.98864	-2.58207	0.00657024	1.36637	1.98864	NA	NA	NA	0	NA	NA	NA	2	3568688	3589073	3568686	3589071	0	3568686	20385
VYVANSESHIRE MEDICAL	Non_withdrawal_event	2009-2013	2	1.98864	-2.58207	0.00657024	1.36637	1.98864	NA	NA	NA	0	NA	NA	NA	2	3568688	3589073	3568686	3589071	0	3568686	20385
WALDRYL	Non_withdrawal_event	2009-2013	2	1.98864	-2.58207	0.00657024	1.36637	1.98864	NA	NA	NA	0	NA	NA	NA	2	3568688	3589073	3568686	3589071	0	3568686	20385
WALPHED	Non_withdrawal_event	2009-2013	2	1.98864	-2.58207	0.00657024	1.36637	1.98864	NA	NA	NA	0	NA	NA	NA	2	3568688	3589073	3568686	3589071	0	3568686	20385
WALZAN	Non_withdrawal_event	2009-2013	2	1.98864	-2.58207	0.00657024	1.36637	1.98864	NA	NA	NA	0	NA	NA	NA	2	3568688	3589073	3568686	3589071	0	3568686	20385
WARFARIN PREF. NAME)	Non_withdrawal_event	2009-2013	2	1.98864	-2.58207	0.00657024	1.36637	1.98864	NA	NA	NA	0	NA	NA	NA	2	3568688	3589073	3568686	3589071	0	3568686	20385
WELLBURTRIN	Non_withdrawal_event	2009-2013	2	1.98864	-2.58207	0.00657024	1.36637	1.98864	NA	NA	NA	0	NA	NA	NA	2	3568688	3589073	3568686	3589071	0	3568686	20385
WELLBUTRIN_	Non_withdrawal_event	2009-2013	2	1.98864	-2.58207	0.00657024	1.36637	1.98864	NA	NA	NA	0	NA	NA	NA	2	3568688	3589073	3568686	3589071	0	3568686	20385
WHITE SOFT PARAFFIN VANILLA WHITE SOFT PARAFFIN	Non_withdrawal_event	2009-2013	2	1.98864	-2.58207	0.00657024	1.36637	1.98864	NA	NA	NA	0	NA	NA	NA	2	3568688	3589073	3568686	3589071	0	3568686	20385
WIDECILLIN (NOT )	Non_withdrawal_event	2009-2013	2	1.98864	-2.58207	0.00657024	1.36637	1.98864	NA	NA	NA	0	NA	NA	NA	2	3568688	3589073	3568686	3589071	0	3568686	20385
XARALTO	Non_withdrawal_event	2009-2013	2	1.98864	-2.58207	0.00657024	1.36637	1.98864	NA	NA	NA	0	NA	NA	NA	2	3568688	3589073	3568686	3589071	0	3568686	20385
XARTAN	Non_withdrawal_event	2009-2013	2	1.98864	-2.58207	0.00657024	1.36637	1.98864	NA	NA	NA	0	NA	NA	NA	2	3568688	3589073	3568686	3589071	0	3568686	20385
XELODA ROCHEGENENTECH	Non_withdrawal_event	2009-2013	2	1.98864	-2.58207	0.00657024	1.36637	1.98864	NA	NA	NA	0	NA	NA	NA	2	3568688	3589073	3568686	3589071	0	3568686	20385
XENAZINA NOT )	Non_withdrawal_event	2009-2013	2	1.98864	-2.58207	0.00657024	1.36637	1.98864	NA	NA	NA	0	NA	NA	NA	2	3568688	3589073	3568686	3589071	0	3568686	20385
XIAOKE	Non_withdrawal_event	2009-2013	2	1.98864	-2.58207	0.00657024	1.36637	1.98864	NA	NA	NA	0	NA	NA	NA	2	3568688	3589073	3568686	3589071	0	3568686	20385
XIPAMID AAA	Non_withdrawal_event	2009-2013	2	1.98864	-2.58207	0.00657024	1.36637	1.98864	NA	NA	NA	0	NA	NA	NA	2	3568688	3589073	3568686	3589071	0	3568686	20385
XISMOX	Non_withdrawal_event	2009-2013	2	1.98864	-2.58207	0.00657024	1.36637	1.98864	NA	NA	NA	0	NA	NA	NA	2	3568688	3589073	3568686	3589071	0	3568686	20385
XOPANEX	Non_withdrawal_event	2009-2013	2	1.98864	-2.58207	0.00657024	1.36637	1.98864	NA	NA	NA	0	NA	NA	NA	2	3568688	3589073	3568686	3589071	0	3568686	20385
XTREME TRENXXL	Non_withdrawal_event	2009-2013	2	1.98864	-2.58207	0.00657024	1.36637	1.98864	NA	NA	NA	0	NA	NA	NA	2	3568688	3589073	3568686	3589071	0	3568686	20385
XYFLO	Non_withdrawal_event	2009-2013	2	1.98864	-2.58207	0.00657024	1.36637	1.98864	NA	NA	NA	0	NA	NA	NA	2	3568688	3589073	3568686	3589071	0	3568686	20385
XYLOCAINE_NAPHAZOLINE	Non_withdrawal_event	2009-2013	2	1.98864	-2.58207	0.00657024	1.36637	1.98864	NA	NA	NA	0	NA	NA	NA	2	3568688	3589073	3568686	3589071	0	3568686	20385
XYLODERM	Non_withdrawal_event	2009-2013	2	1.98864	-2.58207	0.00657024	1.36637	1.98864	NA	NA	NA	0	NA	NA	NA	2	3568688	3589073	3568686	3589071	0	3568686	20385
XYLONOR	Non_withdrawal_event	2009-2013	2	1.98864	-2.58207	0.00657024	1.36637	1.98864	NA	NA	NA	0	NA	NA	NA	2	3568688	3589073	3568686	3589071	0	3568686	20385
YAZ_	Non_withdrawal_event	2009-2013	2	1.98864	-2.58207	0.00657024	1.36637	1.98864	NA	NA	NA	0	NA	NA	NA	2	3568688	3589073	3568686	3589071	0	3568686	20385
YDOTATATE	Non_withdrawal_event	2009-2013	2	1.98864	-2.58207	0.00657024	1.36637	1.98864	NA	NA	NA	0	NA	NA	NA	2	3568688	3589073	3568686	3589071	0	3568686	20385
YELLOW SOFT PARAFFIN	Non_withdrawal_event	2009-2013	2	1.98864	-2.58207	0.00657024	1.36637	1.98864	NA	NA	NA	0	NA	NA	NA	2	3568688	3589073	3568686	3589071	0	3568686	20385
YOHIMBE POWER	Non_withdrawal_event	2009-2013	2	1.98864	-2.58207	0.00657024	1.36637	1.98864	NA	NA	NA	0	NA	NA	NA	2	3568688	3589073	3568686	3589071	0	3568686	20385
YOKUKAN-SAN (HERBAL EXTRACT )	Non_withdrawal_event	2009-2013	2	1.98864	-2.58207	0.00657024	1.36637	1.98864	NA	NA	NA	0	NA	NA	NA	2	3568688	3589073	3568686	3589071	0	3568686	20385
YTTRIUM MICROSPHERES	Non_withdrawal_event	2009-2013	2	1.98864	-2.58207	0.00657024	1.36637	1.98864	NA	NA	NA	0	NA	NA	NA	2	3568688	3589073	3568686	3589071	0	3568686	20385
ZADITEN SDU	Non_withdrawal_event	2009-2013	2	1.98864	-2.58207	0.00657024	1.36637	1.98864	NA	NA	NA	0	NA	NA	NA	2	3568688	3589073	3568686	3589071	0	3568686	20385
ZARAH 0	Non_withdrawal_event	2009-2013	2	1.98864	-2.58207	0.00657024	1.36637	1.98864	NA	NA	NA	0	NA	NA	NA	2	3568688	3589073	3568686	3589071	0	3568686	20385
ZARATOR_	Non_withdrawal_event	2009-2013	2	1.98864	-2.58207	0.00657024	1.36637	1.98864	NA	NA	NA	0	NA	NA	NA	2	3568688	3589073	3568686	3589071	0	3568686	20385
ZARELTO	Non_withdrawal_event	2009-2013	2	1.98864	-2.58207	0.00657024	1.36637	1.98864	NA	NA	NA	0	NA	NA	NA	2	3568688	3589073	3568686	3589071	0	3568686	20385
ZEBINEX	Non_withdrawal_event	2009-2013	2	1.98864	-2.58207	0.00657024	1.36637	1.98864	NA	NA	NA	0	NA	NA	NA	2	3568688	3589073	3568686	3589071	0	3568686	20385
ZELBORAT	Non_withdrawal_event	2009-2013	2	1.98864	-2.58207	0.00657024	1.36637	1.98864	NA	NA	NA	0	NA	NA	NA	2	3568688	3589073	3568686	3589071	0	3568686	20385
ZELIXA NON ABBOTT	Non_withdrawal_event	2009-2013	2	1.98864	-2.58207	0.00657024	1.36637	1.98864	NA	NA	NA	0	NA	NA	NA	2	3568688	3589073	3568686	3589071	0	3568686	20385
ZEMOPRAD	Non_withdrawal_event	2009-2013	2	1.98864	-2.58207	0.00657024	1.36637	1.98864	NA	NA	NA	0	NA	NA	NA	2	3568688	3589073	3568686	3589071	0	3568686	20385
ZEOSA CHEWABLE	Non_withdrawal_event	2009-2013	2	1.98864	-2.58207	0.00657024	1.36637	1.98864	NA	NA	NA	0	NA	NA	NA	2	3568688	3589073	3568686	3589071	0	3568686	20385
ZINC COLD REMEDY	Non_withdrawal_event	2009-2013	2	1.98864	-2.58207	0.00657024	1.36637	1.98864	NA	NA	NA	0	NA	NA	NA	2	3568688	3589073	3568686	3589071	0	3568686	20385
ZINC PRODUCTS	Non_withdrawal_event	2009-2013	2	1.98864	-2.58207	0.00657024	1.36637	1.98864	NA	NA	NA	0	NA	NA	NA	2	3568688	3589073	3568686	3589071	0	3568686	20385
ZINC SULPHATE	Non_withdrawal_event	2009-2013	2	1.98864	-2.58207	0.00657024	1.36637	1.98864	NA	NA	NA	0	NA	NA	NA	2	3568688	3589073	3568686	3589071	0	3568686	20385
ZIRTEC	Non_withdrawal_event	2009-2013	2	1.98864	-2.58207	0.00657024	1.36637	1.98864	NA	NA	NA	0	NA	NA	NA	2	3568688	3589073	3568686	3589071	0	3568686	20385
ZOFENILDUO	Non_withdrawal_event	2009-2013	2	1.98864	-2.58207	0.00657024	1.36637	1.98864	NA	NA	NA	0	NA	NA	NA	2	3568688	3589073	3568686	3589071	0	3568686	20385
ZOLEDRONATE T_+HM	Non_withdrawal_event	2009-2013	2	1.98864	-2.58207	0.00657024	1.36637	1.98864	NA	NA	NA	0	NA	NA	NA	2	3568688	3589073	3568686	3589071	0	3568686	20385
ZOLEDRONICACID	Non_withdrawal_event	2009-2013	2	1.98864	-2.58207	0.00657024	1.36637	1.98864	NA	NA	NA	0	NA	NA	NA	2	3568688	3589073	3568686	3589071	0	3568686	20385
ZOLPIMIST	Non_withdrawal_event	2009-2013	2	1.98864	-2.58207	0.00657024	1.36637	1.98864	NA	NA	NA	0	NA	NA	NA	2	3568688	3589073	3568686	3589071	0	3568686	20385
ZOP	Non_withdrawal_event	2009-2013	2	1.98864	-2.58207	0.00657024	1.36637	1.98864	NA	NA	NA	0	NA	NA	NA	2	3568688	3589073	3568686	3589071	0	3568686	20385
ZYNTABAC NOT )	Non_withdrawal_event	2009-2013	2	1.98864	-2.58207	0.00657024	1.36637	1.98864	NA	NA	NA	0	NA	NA	NA	2	3568688	3589073	3568686	3589071	0	3568686	20385
ZYPREXIA	Non_withdrawal_event	2009-2013	2	1.98864	-2.58207	0.00657024	1.36637	1.98864	NA	NA	NA	0	NA	NA	NA	2	3568688	3589073	3568686	3589071	0	3568686	20385
ZYREXIN	Non_withdrawal_event	2009-2013	2	1.98864	-2.58207	0.00657024	1.36637	1.98864	NA	NA	NA	0	NA	NA	NA	2	3568688	3589073	3568686	3589071	0	3568686	20385
ZZZQUIL NIGHTTIME SLEEPAID	Non_withdrawal_event	2009-2013	2	1.98864	-2.58207	0.00657024	1.36637	1.98864	NA	NA	NA	0	NA	NA	NA	2	3568688	3589073	3568686	3589071	0	3568686	20385
ACLACINON	Non_withdrawal_event	2009-2013	2	1.98864	-2.58207	0.00657024	1.36637	1.98864	NA	NA	NA	0	NA	NA	NA	2	3568688	3589073	3568686	3589071	0	3568686	20385
AMOXICILINA	Non_withdrawal_event	2009-2013	2	1.98864	-2.58207	0.00657024	1.36637	1.98864	NA	NA	NA	0	NA	NA	NA	2	3568688	3589073	3568686	3589071	0	3568686	20385
BERIPLEX	Non_withdrawal_event	2009-2013	2	1.98864	-2.58207	0.00657024	1.36637	1.98864	NA	NA	NA	0	NA	NA	NA	2	3568688	3589073	3568686	3589071	0	3568686	20385
BILASKA	Non_withdrawal_event	2009-2013	2	1.98864	-2.58207	0.00657024	1.36637	1.98864	NA	NA	NA	0	NA	NA	NA	2	3568688	3589073	3568686	3589071	0	3568686	20385
BIOLOGIC	Non_withdrawal_event	2009-2013	2	1.98864	-2.58207	0.00657024	1.36637	1.98864	NA	NA	NA	0	NA	NA	NA	2	3568688	3589073	3568686	3589071	0	3568686	20385
BRIMONIDINE SOL	Non_withdrawal_event	2009-2013	2	1.98864	-2.58207	0.00657024	1.36637	1.98864	NA	NA	NA	0	NA	NA	NA	2	3568688	3589073	3568686	3589071	0	3568686	20385
BYDUREON PEN DISPOSABLE	Non_withdrawal_event	2009-2013	2	1.98864	-2.58207	0.00657024	1.36637	1.98864	NA	NA	NA	0	NA	NA	NA	2	3568688	3589073	3568686	3589071	0	3568686	20385
CALCIMAX	Non_withdrawal_event	2009-2013	2	1.98864	-2.58207	0.00657024	1.36637	1.98864	NA	NA	NA	0	NA	NA	NA	2	3568688	3589073	3568686	3589071	0	3568686	20385
CARBOLEVURE	Non_withdrawal_event	2009-2013	2	1.98864	-2.58207	0.00657024	1.36637	1.98864	NA	NA	NA	0	NA	NA	NA	2	3568688	3589073	3568686	3589071	0	3568686	20385
CETAPHIL GENTLE SKIN CLEANSER	Non_withdrawal_event	2009-2013	2	1.98864	-2.58207	0.00657024	1.36637	1.98864	NA	NA	NA	0	NA	NA	NA	2	3568688	3589073	3568686	3589071	0	3568686	20385
CICLOFOSFAMIDE	Non_withdrawal_event	2009-2013	2	1.98864	-2.58207	0.00657024	1.36637	1.98864	NA	NA	NA	0	NA	NA	NA	2	3568688	3589073	3568686	3589071	0	3568686	20385
CONATUMUMAB	Non_withdrawal_event	2009-2013	2	1.98864	-2.58207	0.00657024	1.36637	1.98864	NA	NA	NA	0	NA	NA	NA	2	3568688	3589073	3568686	3589071	0	3568686	20385
DELFLEX DEX. LM_LC 5L, 2-PK	Non_withdrawal_event	2009-2013	2	1.98864	-2.58207	0.00657024	1.36637	1.98864	NA	NA	NA	0	NA	NA	NA	2	3568688	3589073	3568686	3589071	0	3568686	20385
DEXTROAMPAMPHET	Non_withdrawal_event	2009-2013	2	1.98864	-2.58207	0.00657024	1.36637	1.98864	NA	NA	NA	0	NA	NA	NA	2	3568688	3589073	3568686	3589071	0	3568686	20385
DIAMOX_	Non_withdrawal_event	2009-2013	2	1.98864	-2.58207	0.00657024	1.36637	1.98864	NA	NA	NA	0	NA	NA	NA	2	3568688	3589073	3568686	3589071	0	3568686	20385
DOCETAXEL DOCETAXEL)	Non_withdrawal_event	2009-2013	2	1.98864	-2.58207	0.00657024	1.36637	1.98864	NA	NA	NA	0	NA	NA	NA	2	3568688	3589073	3568686	3589071	0	3568686	20385
DOXORUBICIN DOXORUBICIN ) (DOXORUBICIN HYDROCHLORIDE)	Non_withdrawal_event	2009-2013	2	1.98864	-2.58207	0.00657024	1.36637	1.98864	NA	NA	NA	0	NA	NA	NA	2	3568688	3589073	3568686	3589071	0	3568686	20385
EPOETIN ZETA	Non_withdrawal_event	2009-2013	2	1.98864	-2.58207	0.00657024	1.36637	1.98864	NA	NA	NA	0	NA	NA	NA	2	3568688	3589073	3568686	3589071	0	3568686	20385
EYLEA ALFIBERCEPT)	Non_withdrawal_event	2009-2013	2	1.98864	-2.58207	0.00657024	1.36637	1.98864	NA	NA	NA	0	NA	NA	NA	2	3568688	3589073	3568686	3589071	0	3568686	20385
FEIBA IU	Non_withdrawal_event	2009-2013	2	1.98864	-2.58207	0.00657024	1.36637	1.98864	NA	NA	NA	0	NA	NA	NA	2	3568688	3589073	3568686	3589071	0	3568686	20385
FLUTOPRAZEPAM	Non_withdrawal_event	2009-2013	2	1.98864	-2.58207	0.00657024	1.36637	1.98864	NA	NA	NA	0	NA	NA	NA	2	3568688	3589073	3568686	3589071	0	3568686	20385
GITRABIN	Non_withdrawal_event	2009-2013	2	1.98864	-2.58207	0.00657024	1.36637	1.98864	NA	NA	NA	0	NA	NA	NA	2	3568688	3589073	3568686	3589071	0	3568686	20385
GONADOTROPHINE CHORIONIQUE UI	Non_withdrawal_event	2009-2013	2	1.98864	-2.58207	0.00657024	1.36637	1.98864	NA	NA	NA	0	NA	NA	NA	2	3568688	3589073	3568686	3589071	0	3568686	20385
HYDROCHLOROTHIAZID	Non_withdrawal_event	2009-2013	2	1.98864	-2.58207	0.00657024	1.36637	1.98864	NA	NA	NA	0	NA	NA	NA	2	3568688	3589073	3568686	3589071	0	3568686	20385
HYLANDS NERVE TONIC	Non_withdrawal_event	2009-2013	2	1.98864	-2.58207	0.00657024	1.36637	1.98864	NA	NA	NA	0	NA	NA	NA	2	3568688	3589073	3568686	3589071	0	3568686	20385
METABISULFITE	Non_withdrawal_event	2009-2013	2	1.98864	-2.58207	0.00657024	1.36637	1.98864	NA	NA	NA	0	NA	NA	NA	2	3568688	3589073	3568686	3589071	0	3568686	20385
METHOTREXAT EBEWE	Non_withdrawal_event	2009-2013	2	1.98864	-2.58207	0.00657024	1.36637	1.98864	NA	NA	NA	0	NA	NA	NA	2	3568688	3589073	3568686	3589071	0	3568686	20385
METHYLPHENID	Non_withdrawal_event	2009-2013	2	1.98864	-2.58207	0.00657024	1.36637	1.98864	NA	NA	NA	0	NA	NA	NA	2	3568688	3589073	3568686	3589071	0	3568686	20385
MONOLINYAH	Non_withdrawal_event	2009-2013	2	1.98864	-2.58207	0.00657024	1.36637	1.98864	NA	NA	NA	0	NA	NA	NA	2	3568688	3589073	3568686	3589071	0	3568686	20385
NITETIME FREE LIQGL	Non_withdrawal_event	2009-2013	2	1.98864	-2.58207	0.00657024	1.36637	1.98864	NA	NA	NA	0	NA	NA	NA	2	3568688	3589073	3568686	3589071	0	3568686	20385
OMEPRAZOL_	Non_withdrawal_event	2009-2013	2	1.98864	-2.58207	0.00657024	1.36637	1.98864	NA	NA	NA	0	NA	NA	NA	2	3568688	3589073	3568686	3589071	0	3568686	20385
ORAVERSE	Non_withdrawal_event	2009-2013	2	1.98864	-2.58207	0.00657024	1.36637	1.98864	NA	NA	NA	0	NA	NA	NA	2	3568688	3589073	3568686	3589071	0	3568686	20385
PACLITAXEL GENERICS	Non_withdrawal_event	2009-2013	2	1.98864	-2.58207	0.00657024	1.36637	1.98864	NA	NA	NA	0	NA	NA	NA	2	3568688	3589073	3568686	3589071	0	3568686	20385
PH_	Non_withdrawal_event	2009-2013	2	1.98864	-2.58207	0.00657024	1.36637	1.98864	NA	NA	NA	0	NA	NA	NA	2	3568688	3589073	3568686	3589071	0	3568686	20385
PLACITAXEL PACLITAXEL)	Non_withdrawal_event	2009-2013	2	1.98864	-2.58207	0.00657024	1.36637	1.98864	NA	NA	NA	0	NA	NA	NA	2	3568688	3589073	3568686	3589071	0	3568686	20385
PREVEX	Non_withdrawal_event	2009-2013	2	1.98864	-2.58207	0.00657024	1.36637	1.98864	NA	NA	NA	0	NA	NA	NA	2	3568688	3589073	3568686	3589071	0	3568686	20385
PROSTINE E	Non_withdrawal_event	2009-2013	2	1.98864	-2.58207	0.00657024	1.36637	1.98864	NA	NA	NA	0	NA	NA	NA	2	3568688	3589073	3568686	3589071	0	3568686	20385
RETIN	Non_withdrawal_event	2009-2013	2	1.98864	-2.58207	0.00657024	1.36637	1.98864	NA	NA	NA	0	NA	NA	NA	2	3568688	3589073	3568686	3589071	0	3568686	20385
RITUXIN	Non_withdrawal_event	2009-2013	2	1.98864	-2.58207	0.00657024	1.36637	1.98864	NA	NA	NA	0	NA	NA	NA	2	3568688	3589073	3568686	3589071	0	3568686	20385
SONOVUE	Non_withdrawal_event	2009-2013	2	1.98864	-2.58207	0.00657024	1.36637	1.98864	NA	NA	NA	0	NA	NA	NA	2	3568688	3589073	3568686	3589071	0	3568686	20385
SUSPECT PRODUCT]	Non_withdrawal_event	2009-2013	2	1.98864	-2.58207	0.00657024	1.36637	1.98864	NA	NA	NA	0	NA	NA	NA	2	3568688	3589073	3568686	3589071	0	3568686	20385
TECHNETIUM TCM SULFUR COLLOID KIT	Non_withdrawal_event	2009-2013	2	1.98864	-2.58207	0.00657024	1.36637	1.98864	NA	NA	NA	0	NA	NA	NA	2	3568688	3589073	3568686	3589071	0	3568686	20385
TETANUS	Non_withdrawal_event	2009-2013	2	1.98864	-2.58207	0.00657024	1.36637	1.98864	NA	NA	NA	0	NA	NA	NA	2	3568688	3589073	3568686	3589071	0	3568686	20385
THERAFLU EXTRAGRIP	Non_withdrawal_event	2009-2013	2	1.98864	-2.58207	0.00657024	1.36637	1.98864	NA	NA	NA	0	NA	NA	NA	2	3568688	3589073	3568686	3589071	0	3568686	20385
TIMOPTOL XE	Non_withdrawal_event	2009-2013	2	1.98864	-2.58207	0.00657024	1.36637	1.98864	NA	NA	NA	0	NA	NA	NA	2	3568688	3589073	3568686	3589071	0	3568686	20385
ULTRA TECHNEKOW FM	Non_withdrawal_event	2009-2013	2	1.98864	-2.58207	0.00657024	1.36637	1.98864	NA	NA	NA	0	NA	NA	NA	2	3568688	3589073	3568686	3589071	0	3568686	20385
URSODEOXYCHOLATE	Non_withdrawal_event	2009-2013	2	1.98864	-2.58207	0.00657024	1.36637	1.98864	NA	NA	NA	0	NA	NA	NA	2	3568688	3589073	3568686	3589071	0	3568686	20385
VITALIKOR	Non_withdrawal_event	2009-2013	2	1.98864	-2.58207	0.00657024	1.36637	1.98864	NA	NA	NA	0	NA	NA	NA	2	3568688	3589073	3568686	3589071	0	3568686	20385
YERVOY BRISTOL MEYER SQUIBB	Non_withdrawal_event	2009-2013	2	1.98864	-2.58207	0.00657024	1.36637	1.98864	NA	NA	NA	0	NA	NA	NA	2	3568688	3589073	3568686	3589071	0	3568686	20385
ZELBORAF GENENTECH	Non_withdrawal_event	2009-2013	2	1.98864	-2.58207	0.00657024	1.36637	1.98864	NA	NA	NA	0	NA	NA	NA	2	3568688	3589073	3568686	3589071	0	3568686	20385
ZZZQUIL	Non_withdrawal_event	2009-2013	2	1.98864	-2.58207	0.00657024	1.36637	1.98864	NA	NA	NA	0	NA	NA	NA	2	3568688	3589073	3568686	3589071	0	3568686	20385
EVAMYL	Non_withdrawal_event	2009-2013	2	1.98864	-2.58207	0.00657024	1.36637	1.98864	NA	NA	NA	0	NA	NA	NA	2	3568688	3589073	3568686	3589071	0	3568686	20385
LIPUR	Non_withdrawal_event	2009-2013	2	1.98864	-2.58207	0.00657024	1.36637	1.98864	NA	NA	NA	0	NA	NA	NA	2	3568688	3589073	3568686	3589071	0	3568686	20385
PANADEINE	Non_withdrawal_event	2009-2013	2	1.98864	-2.58207	0.00657024	1.36637	1.98864	NA	NA	NA	0	NA	NA	NA	2	3568688	3589073	3568686	3589071	0	3568686	20385
PRAVACOL	Non_withdrawal_event	2009-2013	2	1.98864	-2.58207	0.00657024	1.36637	1.98864	NA	NA	NA	0	NA	NA	NA	2	3568688	3589073	3568686	3589071	0	3568686	20385
TOPOSAR	Non_withdrawal_event	2009-2013	2	1.98864	-2.58207	0.00657024	1.36637	1.98864	NA	NA	NA	0	NA	NA	NA	2	3568688	3589073	3568686	3589071	0	3568686	20385
OTFC	Non_withdrawal_event	2009-2013	2	1.98864	-2.58207	0.00657024	1.36637	1.98864	NA	NA	NA	0	NA	NA	NA	2	3568688	3589073	3568686	3589071	0	3568686	20385
FUMAGILLIN	Non_withdrawal_event	2009-2013	2	1.98864	-2.58207	0.00657024	1.36637	1.98864	NA	NA	NA	0	NA	NA	NA	2	3568688	3589073	3568686	3589071	0	3568686	20385
BICOR	Non_withdrawal_event	2009-2013	2	1.98864	-2.58207	0.00657024	1.36637	1.98864	NA	NA	NA	0	NA	NA	NA	2	3568688	3589073	3568686	3589071	0	3568686	20385
DILZEM	Non_withdrawal_event	2009-2013	2	1.98864	-2.58207	0.00657024	1.36637	1.98864	NA	NA	NA	0	NA	NA	NA	2	3568688	3589073	3568686	3589071	0	3568686	20385
DIPROGENTA	Non_withdrawal_event	2009-2013	2	1.98864	-2.58207	0.00657024	1.36637	1.98864	NA	NA	NA	0	NA	NA	NA	2	3568688	3589073	3568686	3589071	0	3568686	20385
FLUTIDE MITE	Non_withdrawal_event	2009-2013	2	1.98864	-2.58207	0.00657024	1.36637	1.98864	NA	NA	NA	0	NA	NA	NA	2	3568688	3589073	3568686	3589071	0	3568686	20385
GEMEPROST	Non_withdrawal_event	2009-2013	2	1.98864	-2.58207	0.00657024	1.36637	1.98864	NA	NA	NA	0	NA	NA	NA	2	3568688	3589073	3568686	3589071	0	3568686	20385
LEKADOL	Non_withdrawal_event	2009-2013	2	1.98864	-2.58207	0.00657024	1.36637	1.98864	NA	NA	NA	0	NA	NA	NA	2	3568688	3589073	3568686	3589071	0	3568686	20385
ZONALON	Non_withdrawal_event	2009-2013	2	1.98864	-2.58207	0.00657024	1.36637	1.98864	NA	NA	NA	0	NA	NA	NA	2	3568688	3589073	3568686	3589071	0	3568686	20385
DIXYRAZINE	Non_withdrawal_event	2009-2013	2	1.98864	-2.58207	0.00657024	1.36637	1.98864	NA	NA	NA	0	NA	NA	NA	2	3568688	3589073	3568686	3589071	0	3568686	20385
FIBRIN SEALANT	Non_withdrawal_event	2009-2013	2	1.98864	-2.58207	0.00657024	1.36637	1.98864	NA	NA	NA	0	NA	NA	NA	2	3568688	3589073	3568686	3589071	0	3568686	20385
ETHYLENE	Non_withdrawal_event	2009-2013	2	1.98864	-2.58207	0.00657024	1.36637	1.98864	NA	NA	NA	0	NA	NA	NA	2	3568688	3589073	3568686	3589071	0	3568686	20385
MERCURY	Non_withdrawal_event	2009-2013	2	1.98864	-2.58207	0.00657024	1.36637	1.98864	NA	NA	NA	0	NA	NA	NA	2	3568688	3589073	3568686	3589071	0	3568686	20385
SACCHARIN	Non_withdrawal_event	2009-2013	2	1.98864	-2.58207	0.00657024	1.36637	1.98864	NA	NA	NA	0	NA	NA	NA	2	3568688	3589073	3568686	3589071	0	3568686	20385
ALTIZIDE	Non_withdrawal_event	2009-2013	2	1.98864	-2.58207	0.00657024	1.36637	1.98864	NA	NA	NA	0	NA	NA	NA	2	3568688	3589073	3568686	3589071	0	3568686	20385
COSAAR PLUS	Non_withdrawal_event	2009-2013	2	1.98864	-2.58207	0.00657024	1.36637	1.98864	NA	NA	NA	0	NA	NA	NA	2	3568688	3589073	3568686	3589071	0	3568686	20385
DEXERYL	Non_withdrawal_event	2009-2013	2	1.98864	-2.58207	0.00657024	1.36637	1.98864	NA	NA	NA	0	NA	NA	NA	2	3568688	3589073	3568686	3589071	0	3568686	20385
IBUX	Non_withdrawal_event	2009-2013	2	1.98864	-2.58207	0.00657024	1.36637	1.98864	NA	NA	NA	0	NA	NA	NA	2	3568688	3589073	3568686	3589071	0	3568686	20385
ITRACONAZOL	Non_withdrawal_event	2009-2013	2	1.98864	-2.58207	0.00657024	1.36637	1.98864	NA	NA	NA	0	NA	NA	NA	2	3568688	3589073	3568686	3589071	0	3568686	20385
KETORALAC	Non_withdrawal_event	2009-2013	2	1.98864	-2.58207	0.00657024	1.36637	1.98864	NA	NA	NA	0	NA	NA	NA	2	3568688	3589073	3568686	3589071	0	3568686	20385
MAXERAN	Non_withdrawal_event	2009-2013	2	1.98864	-2.58207	0.00657024	1.36637	1.98864	NA	NA	NA	0	NA	NA	NA	2	3568688	3589073	3568686	3589071	0	3568686	20385
MINIRIN MELT	Non_withdrawal_event	2009-2013	2	1.98864	-2.58207	0.00657024	1.36637	1.98864	NA	NA	NA	0	NA	NA	NA	2	3568688	3589073	3568686	3589071	0	3568686	20385
SANSERT	Non_withdrawal_event	2009-2013	2	1.98864	-2.58207	0.00657024	1.36637	1.98864	NA	NA	NA	0	NA	NA	NA	2	3568688	3589073	3568686	3589071	0	3568686	20385
SYPRINE	Non_withdrawal_event	2009-2013	2	1.98864	-2.58207	0.00657024	1.36637	1.98864	NA	NA	NA	0	NA	NA	NA	2	3568688	3589073	3568686	3589071	0	3568686	20385
URALYT	Non_withdrawal_event	2009-2013	2	1.98864	-2.58207	0.00657024	1.36637	1.98864	NA	NA	NA	0	NA	NA	NA	2	3568688	3589073	3568686	3589071	0	3568686	20385
URALYTU	Non_withdrawal_event	2009-2013	2	1.98864	-2.58207	0.00657024	1.36637	1.98864	NA	NA	NA	0	NA	NA	NA	2	3568688	3589073	3568686	3589071	0	3568686	20385
XYLOCARD	Non_withdrawal_event	2009-2013	2	1.98864	-2.58207	0.00657024	1.36637	1.98864	NA	NA	NA	0	NA	NA	NA	2	3568688	3589073	3568686	3589071	0	3568686	20385
CARBOPLATINUM	Non_withdrawal_event	2009-2013	2	1.98864	-2.58207	0.00657024	1.36637	1.98864	NA	NA	NA	0	NA	NA	NA	2	3568688	3589073	3568686	3589071	0	3568686	20385
FENOFIBRAT	Non_withdrawal_event	2009-2013	2	1.98864	-2.58207	0.00657024	1.36637	1.98864	NA	NA	NA	0	NA	NA	NA	2	3568688	3589073	3568686	3589071	0	3568686	20385
KERI LOTION	Non_withdrawal_event	2009-2013	2	1.98864	-2.58207	0.00657024	1.36637	1.98864	NA	NA	NA	0	NA	NA	NA	2	3568688	3589073	3568686	3589071	0	3568686	20385
LUVION_	Non_withdrawal_event	2009-2013	2	1.98864	-2.58207	0.00657024	1.36637	1.98864	NA	NA	NA	0	NA	NA	NA	2	3568688	3589073	3568686	3589071	0	3568686	20385
MARCAINA	Non_withdrawal_event	2009-2013	2	1.98864	-2.58207	0.00657024	1.36637	1.98864	NA	NA	NA	0	NA	NA	NA	2	3568688	3589073	3568686	3589071	0	3568686	20385
PIPERACILLIN TAZOBACTAM SODIUM	Non_withdrawal_event	2009-2013	2	1.98864	-2.58207	0.00657024	1.36637	1.98864	NA	NA	NA	0	NA	NA	NA	2	3568688	3589073	3568686	3589071	0	3568686	20385
SLONIACIN	Non_withdrawal_event	2009-2013	2	1.98864	-2.58207	0.00657024	1.36637	1.98864	NA	NA	NA	0	NA	NA	NA	2	3568688	3589073	3568686	3589071	0	3568686	20385
PARALDEHYDE	Non_withdrawal_event	2009-2013	2	1.98864	-2.58207	0.00657024	1.36637	1.98864	NA	NA	NA	0	NA	NA	NA	2	3568688	3589073	3568686	3589071	0	3568686	20385
GUSPERIMUS	Non_withdrawal_event	2009-2013	2	1.98864	-2.58207	0.00657024	1.36637	1.98864	NA	NA	NA	0	NA	NA	NA	2	3568688	3589073	3568686	3589071	0	3568686	20385
CHOLINE	Non_withdrawal_event	2009-2013	2	1.98864	-2.58207	0.00657024	1.36637	1.98864	NA	NA	NA	0	NA	NA	NA	2	3568688	3589073	3568686	3589071	0	3568686	20385
ECABET	Non_withdrawal_event	2009-2013	2	1.98864	-2.58207	0.00657024	1.36637	1.98864	NA	NA	NA	0	NA	NA	NA	2	3568688	3589073	3568686	3589071	0	3568686	20385
AMOXYCILLIN	Non_withdrawal_event	2009-2013	2	1.98864	-2.58207	0.00657024	1.36637	1.98864	NA	NA	NA	0	NA	NA	NA	2	3568688	3589073	3568686	3589071	0	3568686	20385
AMOXYCILLINCLAVULANIC ACID	Non_withdrawal_event	2009-2013	2	1.98864	-2.58207	0.00657024	1.36637	1.98864	NA	NA	NA	0	NA	NA	NA	2	3568688	3589073	3568686	3589071	0	3568686	20385
CLONT	Non_withdrawal_event	2009-2013	2	1.98864	-2.58207	0.00657024	1.36637	1.98864	NA	NA	NA	0	NA	NA	NA	2	3568688	3589073	3568686	3589071	0	3568686	20385
EFFORTIL	Non_withdrawal_event	2009-2013	2	1.98864	-2.58207	0.00657024	1.36637	1.98864	NA	NA	NA	0	NA	NA	NA	2	3568688	3589073	3568686	3589071	0	3568686	20385
GEFARNATE	Non_withdrawal_event	2009-2013	2	1.98864	-2.58207	0.00657024	1.36637	1.98864	NA	NA	NA	0	NA	NA	NA	2	3568688	3589073	3568686	3589071	0	3568686	20385
HACHIMIJIOGAN	Non_withdrawal_event	2009-2013	2	1.98864	-2.58207	0.00657024	1.36637	1.98864	NA	NA	NA	0	NA	NA	NA	2	3568688	3589073	3568686	3589071	0	3568686	20385
HIRUDIN	Non_withdrawal_event	2009-2013	2	1.98864	-2.58207	0.00657024	1.36637	1.98864	NA	NA	NA	0	NA	NA	NA	2	3568688	3589073	3568686	3589071	0	3568686	20385
JODTHYROX	Non_withdrawal_event	2009-2013	2	1.98864	-2.58207	0.00657024	1.36637	1.98864	NA	NA	NA	0	NA	NA	NA	2	3568688	3589073	3568686	3589071	0	3568686	20385
MEDICINES	Non_withdrawal_event	2009-2013	2	1.98864	-2.58207	0.00657024	1.36637	1.98864	NA	NA	NA	0	NA	NA	NA	2	3568688	3589073	3568686	3589071	0	3568686	20385
MIRTABENE	Non_withdrawal_event	2009-2013	2	1.98864	-2.58207	0.00657024	1.36637	1.98864	NA	NA	NA	0	NA	NA	NA	2	3568688	3589073	3568686	3589071	0	3568686	20385
NIDRAN	Non_withdrawal_event	2009-2013	2	1.98864	-2.58207	0.00657024	1.36637	1.98864	NA	NA	NA	0	NA	NA	NA	2	3568688	3589073	3568686	3589071	0	3568686	20385
P	Non_withdrawal_event	2009-2013	2	1.98864	-2.58207	0.00657024	1.36637	1.98864	NA	NA	NA	0	NA	NA	NA	2	3568688	3589073	3568686	3589071	0	3568686	20385
PHISOHEX	Non_withdrawal_event	2009-2013	2	1.98864	-2.58207	0.00657024	1.36637	1.98864	NA	NA	NA	0	NA	NA	NA	2	3568688	3589073	3568686	3589071	0	3568686	20385
TIMOLOL SOL	Non_withdrawal_event	2009-2013	2	1.98864	-2.58207	0.00657024	1.36637	1.98864	NA	NA	NA	0	NA	NA	NA	2	3568688	3589073	3568686	3589071	0	3568686	20385
ZOLDEM	Non_withdrawal_event	2009-2013	2	1.98864	-2.58207	0.00657024	1.36637	1.98864	NA	NA	NA	0	NA	NA	NA	2	3568688	3589073	3568686	3589071	0	3568686	20385
ZOPHREN_	Non_withdrawal_event	2009-2013	2	1.98864	-2.58207	0.00657024	1.36637	1.98864	NA	NA	NA	0	NA	NA	NA	2	3568688	3589073	3568686	3589071	0	3568686	20385
AERIUS_	Non_withdrawal_event	2009-2013	2	1.98864	-2.58207	0.00657024	1.36637	1.98864	NA	NA	NA	0	NA	NA	NA	2	3568688	3589073	3568686	3589071	0	3568686	20385
ALLERGY SHOT	Non_withdrawal_event	2009-2013	2	1.98864	-2.58207	0.00657024	1.36637	1.98864	NA	NA	NA	0	NA	NA	NA	2	3568688	3589073	3568686	3589071	0	3568686	20385
BACTRIM_	Non_withdrawal_event	2009-2013	2	1.98864	-2.58207	0.00657024	1.36637	1.98864	NA	NA	NA	0	NA	NA	NA	2	3568688	3589073	3568686	3589071	0	3568686	20385
CARDIOASPIRINA	Non_withdrawal_event	2009-2013	2	1.98864	-2.58207	0.00657024	1.36637	1.98864	NA	NA	NA	0	NA	NA	NA	2	3568688	3589073	3568686	3589071	0	3568686	20385
COPPER IUD	Non_withdrawal_event	2009-2013	2	1.98864	-2.58207	0.00657024	1.36637	1.98864	NA	NA	NA	0	NA	NA	NA	2	3568688	3589073	3568686	3589071	0	3568686	20385
KLIOGEST	Non_withdrawal_event	2009-2013	2	1.98864	-2.58207	0.00657024	1.36637	1.98864	NA	NA	NA	0	NA	NA	NA	2	3568688	3589073	3568686	3589071	0	3568686	20385
MEROPEN_	Non_withdrawal_event	2009-2013	2	1.98864	-2.58207	0.00657024	1.36637	1.98864	NA	NA	NA	0	NA	NA	NA	2	3568688	3589073	3568686	3589071	0	3568686	20385
METHOTREXAT_	Non_withdrawal_event	2009-2013	2	1.98864	-2.58207	0.00657024	1.36637	1.98864	NA	NA	NA	0	NA	NA	NA	2	3568688	3589073	3568686	3589071	0	3568686	20385
ACETAMINOPHENDIPHENHYDRAMINE_PSEUDOEPHEDRINE	Non_withdrawal_event	2009-2013	2	1.98864	-2.58207	0.00657024	1.36637	1.98864	NA	NA	NA	0	NA	NA	NA	2	3568688	3589073	3568686	3589071	0	3568686	20385
CARPRONIUM	Non_withdrawal_event	2009-2013	2	1.98864	-2.58207	0.00657024	1.36637	1.98864	NA	NA	NA	0	NA	NA	NA	2	3568688	3589073	3568686	3589071	0	3568686	20385
CIPROFLOXACINHYDROCORTISONE	Non_withdrawal_event	2009-2013	2	1.98864	-2.58207	0.00657024	1.36637	1.98864	NA	NA	NA	0	NA	NA	NA	2	3568688	3589073	3568686	3589071	0	3568686	20385
COCARBOXYLASE	Non_withdrawal_event	2009-2013	2	1.98864	-2.58207	0.00657024	1.36637	1.98864	NA	NA	NA	0	NA	NA	NA	2	3568688	3589073	3568686	3589071	0	3568686	20385
AMCINONIDE	Non_withdrawal_event	2009-2013	2	1.98864	-2.58207	0.00657024	1.36637	1.98864	NA	NA	NA	0	NA	NA	NA	2	3568688	3589073	3568686	3589071	0	3568686	20385
AMINOPYRINE	Non_withdrawal_event	2009-2013	2	1.98864	-2.58207	0.00657024	1.36637	1.98864	NA	NA	NA	0	NA	NA	NA	2	3568688	3589073	3568686	3589071	0	3568686	20385
CORN	Non_withdrawal_event	2009-2013	2	1.98864	-2.58207	0.00657024	1.36637	1.98864	NA	NA	NA	0	NA	NA	NA	2	3568688	3589073	3568686	3589071	0	3568686	20385
ETHENZAMIDE	Non_withdrawal_event	2009-2013	2	1.98864	-2.58207	0.00657024	1.36637	1.98864	NA	NA	NA	0	NA	NA	NA	2	3568688	3589073	3568686	3589071	0	3568686	20385
PHENFORMIN	Non_withdrawal_event	2009-2013	2	1.98864	-2.58207	0.00657024	1.36637	1.98864	NA	NA	NA	0	NA	NA	NA	2	3568688	3589073	3568686	3589071	0	3568686	20385
VATALANIB	Non_withdrawal_event	2009-2013	2	1.98864	-2.58207	0.00657024	1.36637	1.98864	NA	NA	NA	0	NA	NA	NA	2	3568688	3589073	3568686	3589071	0	3568686	20385
ACE INHIBITOR ACE INHIBITOR)	Non_withdrawal_event	2009-2013	2	1.98864	-2.58207	0.00657024	1.36637	1.98864	NA	NA	NA	0	NA	NA	NA	2	3568688	3589073	3568686	3589071	0	3568686	20385
ACECOMB	Non_withdrawal_event	2009-2013	2	1.98864	-2.58207	0.00657024	1.36637	1.98864	NA	NA	NA	0	NA	NA	NA	2	3568688	3589073	3568686	3589071	0	3568686	20385
ACICLO	Non_withdrawal_event	2009-2013	2	1.98864	-2.58207	0.00657024	1.36637	1.98864	NA	NA	NA	0	NA	NA	NA	2	3568688	3589073	3568686	3589071	0	3568686	20385
ACTOPLUS	Non_withdrawal_event	2009-2013	2	1.98864	-2.58207	0.00657024	1.36637	1.98864	NA	NA	NA	0	NA	NA	NA	2	3568688	3589073	3568686	3589071	0	3568686	20385
ALKASELTZER EFFERVESCENT COLD	Non_withdrawal_event	2009-2013	2	1.98864	-2.58207	0.00657024	1.36637	1.98864	NA	NA	NA	0	NA	NA	NA	2	3568688	3589073	3568686	3589071	0	3568686	20385
ALKASELTZER EFFERVESCENT TIME COLD	Non_withdrawal_event	2009-2013	2	1.98864	-2.58207	0.00657024	1.36637	1.98864	NA	NA	NA	0	NA	NA	NA	2	3568688	3589073	3568686	3589071	0	3568686	20385
ALKASELTZER PLUS EFFERVESCENT	Non_withdrawal_event	2009-2013	2	1.98864	-2.58207	0.00657024	1.36637	1.98864	NA	NA	NA	0	NA	NA	NA	2	3568688	3589073	3568686	3589071	0	3568686	20385
ALKASELTZER PLUS GELS	Non_withdrawal_event	2009-2013	2	1.98864	-2.58207	0.00657024	1.36637	1.98864	NA	NA	NA	0	NA	NA	NA	2	3568688	3589073	3568686	3589071	0	3568686	20385
ALL THERAPEUTIC DRUGS	Non_withdrawal_event	2009-2013	2	1.98864	-2.58207	0.00657024	1.36637	1.98864	NA	NA	NA	0	NA	NA	NA	2	3568688	3589073	3568686	3589071	0	3568686	20385
ALLERGEN EXTRACTS	Non_withdrawal_event	2009-2013	2	1.98864	-2.58207	0.00657024	1.36637	1.98864	NA	NA	NA	0	NA	NA	NA	2	3568688	3589073	3568686	3589071	0	3568686	20385
AMICALIQ	Non_withdrawal_event	2009-2013	2	1.98864	-2.58207	0.00657024	1.36637	1.98864	NA	NA	NA	0	NA	NA	NA	2	3568688	3589073	3568686	3589071	0	3568686	20385
AMIODURA	Non_withdrawal_event	2009-2013	2	1.98864	-2.58207	0.00657024	1.36637	1.98864	NA	NA	NA	0	NA	NA	NA	2	3568688	3589073	3568686	3589071	0	3568686	20385
AMLODPINE	Non_withdrawal_event	2009-2013	2	1.98864	-2.58207	0.00657024	1.36637	1.98864	NA	NA	NA	0	NA	NA	NA	2	3568688	3589073	3568686	3589071	0	3568686	20385
AMOXIBETA	Non_withdrawal_event	2009-2013	2	1.98864	-2.58207	0.00657024	1.36637	1.98864	NA	NA	NA	0	NA	NA	NA	2	3568688	3589073	3568686	3589071	0	3568686	20385
AMOXYCILLIN TRIHYDRATE_CLAVULANATE	Non_withdrawal_event	2009-2013	2	1.98864	-2.58207	0.00657024	1.36637	1.98864	NA	NA	NA	0	NA	NA	NA	2	3568688	3589073	3568686	3589071	0	3568686	20385
ANALGESIA	Non_withdrawal_event	2009-2013	2	1.98864	-2.58207	0.00657024	1.36637	1.98864	NA	NA	NA	0	NA	NA	NA	2	3568688	3589073	3568686	3589071	0	3568686	20385
ANSATIPIN	Non_withdrawal_event	2009-2013	2	1.98864	-2.58207	0.00657024	1.36637	1.98864	NA	NA	NA	0	NA	NA	NA	2	3568688	3589073	3568686	3589071	0	3568686	20385
ANTI DEPRESSANT	Non_withdrawal_event	2009-2013	2	1.98864	-2.58207	0.00657024	1.36637	1.98864	NA	NA	NA	0	NA	NA	NA	2	3568688	3589073	3568686	3589071	0	3568686	20385
ANTICHOLINERGIC AGENTS	Non_withdrawal_event	2009-2013	2	1.98864	-2.58207	0.00657024	1.36637	1.98864	NA	NA	NA	0	NA	NA	NA	2	3568688	3589073	3568686	3589071	0	3568686	20385
ANTIRETROVIRAL MEDICATION ANTIRETROVIRAL MEDICA	Non_withdrawal_event	2009-2013	2	1.98864	-2.58207	0.00657024	1.36637	1.98864	NA	NA	NA	0	NA	NA	NA	2	3568688	3589073	3568686	3589071	0	3568686	20385
ANUSOL HC	Non_withdrawal_event	2009-2013	2	1.98864	-2.58207	0.00657024	1.36637	1.98864	NA	NA	NA	0	NA	NA	NA	2	3568688	3589073	3568686	3589071	0	3568686	20385
ANXIOLIT	Non_withdrawal_event	2009-2013	2	1.98864	-2.58207	0.00657024	1.36637	1.98864	NA	NA	NA	0	NA	NA	NA	2	3568688	3589073	3568686	3589071	0	3568686	20385
ARLEVERT	Non_withdrawal_event	2009-2013	2	1.98864	-2.58207	0.00657024	1.36637	1.98864	NA	NA	NA	0	NA	NA	NA	2	3568688	3589073	3568686	3589071	0	3568686	20385
ATEMUR	Non_withdrawal_event	2009-2013	2	1.98864	-2.58207	0.00657024	1.36637	1.98864	NA	NA	NA	0	NA	NA	NA	2	3568688	3589073	3568686	3589071	0	3568686	20385
ATROPEN	Non_withdrawal_event	2009-2013	2	1.98864	-2.58207	0.00657024	1.36637	1.98864	NA	NA	NA	0	NA	NA	NA	2	3568688	3589073	3568686	3589071	0	3568686	20385
AVEENO	Non_withdrawal_event	2009-2013	2	1.98864	-2.58207	0.00657024	1.36637	1.98864	NA	NA	NA	0	NA	NA	NA	2	3568688	3589073	3568686	3589071	0	3568686	20385
AZOMYR	Non_withdrawal_event	2009-2013	2	1.98864	-2.58207	0.00657024	1.36637	1.98864	NA	NA	NA	0	NA	NA	NA	2	3568688	3589073	3568686	3589071	0	3568686	20385
BENEMIDE	Non_withdrawal_event	2009-2013	2	1.98864	-2.58207	0.00657024	1.36637	1.98864	NA	NA	NA	0	NA	NA	NA	2	3568688	3589073	3568686	3589071	0	3568686	20385
BENZAC AC	Non_withdrawal_event	2009-2013	2	1.98864	-2.58207	0.00657024	1.36637	1.98864	NA	NA	NA	0	NA	NA	NA	2	3568688	3589073	3568686	3589071	0	3568686	20385
BETA ADRENERGIC BLOCKING DRUGS	Non_withdrawal_event	2009-2013	2	1.98864	-2.58207	0.00657024	1.36637	1.98864	NA	NA	NA	0	NA	NA	NA	2	3568688	3589073	3568686	3589071	0	3568686	20385
BETADORMD	Non_withdrawal_event	2009-2013	2	1.98864	-2.58207	0.00657024	1.36637	1.98864	NA	NA	NA	0	NA	NA	NA	2	3568688	3589073	3568686	3589071	0	3568686	20385
BETAMETASONE	Non_withdrawal_event	2009-2013	2	1.98864	-2.58207	0.00657024	1.36637	1.98864	NA	NA	NA	0	NA	NA	NA	2	3568688	3589073	3568686	3589071	0	3568686	20385
BLINDED EMTRICITABINETENOFOVIR DISOPROXIL	Non_withdrawal_event	2009-2013	2	1.98864	-2.58207	0.00657024	1.36637	1.98864	NA	NA	NA	0	NA	NA	NA	2	3568688	3589073	3568686	3589071	0	3568686	20385
BOFUTSUSHO-SAN	Non_withdrawal_event	2009-2013	2	1.98864	-2.58207	0.00657024	1.36637	1.98864	NA	NA	NA	0	NA	NA	NA	2	3568688	3589073	3568686	3589071	0	3568686	20385
BORTEZOMIB VIAL MILLENNIUM	Non_withdrawal_event	2009-2013	2	1.98864	-2.58207	0.00657024	1.36637	1.98864	NA	NA	NA	0	NA	NA	NA	2	3568688	3589073	3568686	3589071	0	3568686	20385
BREAKTHROUGH PAIN MEDICATION	Non_withdrawal_event	2009-2013	2	1.98864	-2.58207	0.00657024	1.36637	1.98864	NA	NA	NA	0	NA	NA	NA	2	3568688	3589073	3568686	3589071	0	3568686	20385
BREATHE RIGHT SNORE RELIEF BREATHE RIGHT SNORE	Non_withdrawal_event	2009-2013	2	1.98864	-2.58207	0.00657024	1.36637	1.98864	NA	NA	NA	0	NA	NA	NA	2	3568688	3589073	3568686	3589071	0	3568686	20385
BROMOVALERYLUREA	Non_withdrawal_event	2009-2013	2	1.98864	-2.58207	0.00657024	1.36637	1.98864	NA	NA	NA	0	NA	NA	NA	2	3568688	3589073	3568686	3589071	0	3568686	20385
BUFERIN	Non_withdrawal_event	2009-2013	2	1.98864	-2.58207	0.00657024	1.36637	1.98864	NA	NA	NA	0	NA	NA	NA	2	3568688	3589073	3568686	3589071	0	3568686	20385
BUFFERIN JPN_	Non_withdrawal_event	2009-2013	2	1.98864	-2.58207	0.00657024	1.36637	1.98864	NA	NA	NA	0	NA	NA	NA	2	3568688	3589073	3568686	3589071	0	3568686	20385
BUTALBITAL ASPIRIN_CAFFEINE	Non_withdrawal_event	2009-2013	2	1.98864	-2.58207	0.00657024	1.36637	1.98864	NA	NA	NA	0	NA	NA	NA	2	3568688	3589073	3568686	3589071	0	3568686	20385
CANCER THERAPY ALKYLATING AGENT	Non_withdrawal_event	2009-2013	2	1.98864	-2.58207	0.00657024	1.36637	1.98864	NA	NA	NA	0	NA	NA	NA	2	3568688	3589073	3568686	3589071	0	3568686	20385
CARBERGOLINE	Non_withdrawal_event	2009-2013	2	1.98864	-2.58207	0.00657024	1.36637	1.98864	NA	NA	NA	0	NA	NA	NA	2	3568688	3589073	3568686	3589071	0	3568686	20385
CARBMAZEPINE	Non_withdrawal_event	2009-2013	2	1.98864	-2.58207	0.00657024	1.36637	1.98864	NA	NA	NA	0	NA	NA	NA	2	3568688	3589073	3568686	3589071	0	3568686	20385
CARDENALIN DOXAZOSIN )	Non_withdrawal_event	2009-2013	2	1.98864	-2.58207	0.00657024	1.36637	1.98864	NA	NA	NA	0	NA	NA	NA	2	3568688	3589073	3568686	3589071	0	3568686	20385
CARDIOL	Non_withdrawal_event	2009-2013	2	1.98864	-2.58207	0.00657024	1.36637	1.98864	NA	NA	NA	0	NA	NA	NA	2	3568688	3589073	3568686	3589071	0	3568686	20385
CARMEX	Non_withdrawal_event	2009-2013	2	1.98864	-2.58207	0.00657024	1.36637	1.98864	NA	NA	NA	0	NA	NA	NA	2	3568688	3589073	3568686	3589071	0	3568686	20385
CENTYL MED KALIUMKLORID	Non_withdrawal_event	2009-2013	2	1.98864	-2.58207	0.00657024	1.36637	1.98864	NA	NA	NA	0	NA	NA	NA	2	3568688	3589073	3568686	3589071	0	3568686	20385
CETUXIMAB BRISTOL MYERS SQUIBB	Non_withdrawal_event	2009-2013	2	1.98864	-2.58207	0.00657024	1.36637	1.98864	NA	NA	NA	0	NA	NA	NA	2	3568688	3589073	3568686	3589071	0	3568686	20385
CHINESE TRADITIONAL MEDICINE	Non_withdrawal_event	2009-2013	2	1.98864	-2.58207	0.00657024	1.36637	1.98864	NA	NA	NA	0	NA	NA	NA	2	3568688	3589073	3568686	3589071	0	3568686	20385
CISPLATIN EBEWE	Non_withdrawal_event	2009-2013	2	1.98864	-2.58207	0.00657024	1.36637	1.98864	NA	NA	NA	0	NA	NA	NA	2	3568688	3589073	3568686	3589071	0	3568686	20385
CLEAN_CLEAR ADVANTAGE ACNE SPOT TREATMENT	Non_withdrawal_event	2009-2013	2	1.98864	-2.58207	0.00657024	1.36637	1.98864	NA	NA	NA	0	NA	NA	NA	2	3568688	3589073	3568686	3589071	0	3568686	20385
CLINDAMYCIN DEXTROSE	Non_withdrawal_event	2009-2013	2	1.98864	-2.58207	0.00657024	1.36637	1.98864	NA	NA	NA	0	NA	NA	NA	2	3568688	3589073	3568686	3589071	0	3568686	20385
CLINDAMYCIN GREENSTONE	Non_withdrawal_event	2009-2013	2	1.98864	-2.58207	0.00657024	1.36637	1.98864	NA	NA	NA	0	NA	NA	NA	2	3568688	3589073	3568686	3589071	0	3568686	20385
CLONIPINE	Non_withdrawal_event	2009-2013	2	1.98864	-2.58207	0.00657024	1.36637	1.98864	NA	NA	NA	0	NA	NA	NA	2	3568688	3589073	3568686	3589071	0	3568686	20385
CLONODINE	Non_withdrawal_event	2009-2013	2	1.98864	-2.58207	0.00657024	1.36637	1.98864	NA	NA	NA	0	NA	NA	NA	2	3568688	3589073	3568686	3589071	0	3568686	20385
COLCHICINE_	Non_withdrawal_event	2009-2013	2	1.98864	-2.58207	0.00657024	1.36637	1.98864	NA	NA	NA	0	NA	NA	NA	2	3568688	3589073	3568686	3589071	0	3568686	20385
CONFORTID	Non_withdrawal_event	2009-2013	2	1.98864	-2.58207	0.00657024	1.36637	1.98864	NA	NA	NA	0	NA	NA	NA	2	3568688	3589073	3568686	3589071	0	3568686	20385
CONTRACEPTION	Non_withdrawal_event	2009-2013	2	1.98864	-2.58207	0.00657024	1.36637	1.98864	NA	NA	NA	0	NA	NA	NA	2	3568688	3589073	3568686	3589071	0	3568686	20385
CORTICOSTERIOD	Non_withdrawal_event	2009-2013	2	1.98864	-2.58207	0.00657024	1.36637	1.98864	NA	NA	NA	0	NA	NA	NA	2	3568688	3589073	3568686	3589071	0	3568686	20385
CORZIDE	Non_withdrawal_event	2009-2013	2	1.98864	-2.58207	0.00657024	1.36637	1.98864	NA	NA	NA	0	NA	NA	NA	2	3568688	3589073	3568686	3589071	0	3568686	20385
COZAAR COMP	Non_withdrawal_event	2009-2013	2	1.98864	-2.58207	0.00657024	1.36637	1.98864	NA	NA	NA	0	NA	NA	NA	2	3568688	3589073	3568686	3589071	0	3568686	20385
CREST PRO TOOTHPASTE CREST	Non_withdrawal_event	2009-2013	2	1.98864	-2.58207	0.00657024	1.36637	1.98864	NA	NA	NA	0	NA	NA	NA	2	3568688	3589073	3568686	3589071	0	3568686	20385
CREST PROHEALTH TOOTHPASTE, CLEAN FLAVOR( POLYPHOSPHATE	Non_withdrawal_event	2009-2013	2	1.98864	-2.58207	0.00657024	1.36637	1.98864	NA	NA	NA	0	NA	NA	NA	2	3568688	3589073	3568686	3589071	0	3568686	20385
CT	Non_withdrawal_event	2009-2013	2	1.98864	-2.58207	0.00657024	1.36637	1.98864	NA	NA	NA	0	NA	NA	NA	2	3568688	3589073	3568686	3589071	0	3568686	20385
CYCLADOL	Non_withdrawal_event	2009-2013	2	1.98864	-2.58207	0.00657024	1.36637	1.98864	NA	NA	NA	0	NA	NA	NA	2	3568688	3589073	3568686	3589071	0	3568686	20385
CYSTEAMINE_	Non_withdrawal_event	2009-2013	2	1.98864	-2.58207	0.00657024	1.36637	1.98864	NA	NA	NA	0	NA	NA	NA	2	3568688	3589073	3568686	3589071	0	3568686	20385
CYTOSTATICS	Non_withdrawal_event	2009-2013	2	1.98864	-2.58207	0.00657024	1.36637	1.98864	NA	NA	NA	0	NA	NA	NA	2	3568688	3589073	3568686	3589071	0	3568686	20385
DAKTAR	Non_withdrawal_event	2009-2013	2	1.98864	-2.58207	0.00657024	1.36637	1.98864	NA	NA	NA	0	NA	NA	NA	2	3568688	3589073	3568686	3589071	0	3568686	20385
DAPSON	Non_withdrawal_event	2009-2013	2	1.98864	-2.58207	0.00657024	1.36637	1.98864	NA	NA	NA	0	NA	NA	NA	2	3568688	3589073	3568686	3589071	0	3568686	20385
DARUNAVIR_RITONAVIR	Non_withdrawal_event	2009-2013	2	1.98864	-2.58207	0.00657024	1.36637	1.98864	NA	NA	NA	0	NA	NA	NA	2	3568688	3589073	3568686	3589071	0	3568686	20385
DEXACORTAL	Non_withdrawal_event	2009-2013	2	1.98864	-2.58207	0.00657024	1.36637	1.98864	NA	NA	NA	0	NA	NA	NA	2	3568688	3589073	3568686	3589071	0	3568686	20385
DIASTABOL	Non_withdrawal_event	2009-2013	2	1.98864	-2.58207	0.00657024	1.36637	1.98864	NA	NA	NA	0	NA	NA	NA	2	3568688	3589073	3568686	3589071	0	3568686	20385
DICLON	Non_withdrawal_event	2009-2013	2	1.98864	-2.58207	0.00657024	1.36637	1.98864	NA	NA	NA	0	NA	NA	NA	2	3568688	3589073	3568686	3589071	0	3568686	20385
DIPHANTOINE	Non_withdrawal_event	2009-2013	2	1.98864	-2.58207	0.00657024	1.36637	1.98864	NA	NA	NA	0	NA	NA	NA	2	3568688	3589073	3568686	3589071	0	3568686	20385
DIPHENHYDRAMINEPARACETAMOL	Non_withdrawal_event	2009-2013	2	1.98864	-2.58207	0.00657024	1.36637	1.98864	NA	NA	NA	0	NA	NA	NA	2	3568688	3589073	3568686	3589071	0	3568686	20385
DIURETIC THERAPY	Non_withdrawal_event	2009-2013	2	1.98864	-2.58207	0.00657024	1.36637	1.98864	NA	NA	NA	0	NA	NA	NA	2	3568688	3589073	3568686	3589071	0	3568686	20385
DUACT	Non_withdrawal_event	2009-2013	2	1.98864	-2.58207	0.00657024	1.36637	1.98864	NA	NA	NA	0	NA	NA	NA	2	3568688	3589073	3568686	3589071	0	3568686	20385
ELEVA	Non_withdrawal_event	2009-2013	2	1.98864	-2.58207	0.00657024	1.36637	1.98864	NA	NA	NA	0	NA	NA	NA	2	3568688	3589073	3568686	3589071	0	3568686	20385
EMILACE	Non_withdrawal_event	2009-2013	2	1.98864	-2.58207	0.00657024	1.36637	1.98864	NA	NA	NA	0	NA	NA	NA	2	3568688	3589073	3568686	3589071	0	3568686	20385
ENERGY DRINK	Non_withdrawal_event	2009-2013	2	1.98864	-2.58207	0.00657024	1.36637	1.98864	NA	NA	NA	0	NA	NA	NA	2	3568688	3589073	3568686	3589071	0	3568686	20385
EPANUTIN_	Non_withdrawal_event	2009-2013	2	1.98864	-2.58207	0.00657024	1.36637	1.98864	NA	NA	NA	0	NA	NA	NA	2	3568688	3589073	3568686	3589071	0	3568686	20385
EPRIL	Non_withdrawal_event	2009-2013	2	1.98864	-2.58207	0.00657024	1.36637	1.98864	NA	NA	NA	0	NA	NA	NA	2	3568688	3589073	3568686	3589071	0	3568686	20385
EQUATE BRAND LICE TREATMENT	Non_withdrawal_event	2009-2013	2	1.98864	-2.58207	0.00657024	1.36637	1.98864	NA	NA	NA	0	NA	NA	NA	2	3568688	3589073	3568686	3589071	0	3568686	20385
ERLOTINIBERLOTINIB)	Non_withdrawal_event	2009-2013	2	1.98864	-2.58207	0.00657024	1.36637	1.98864	NA	NA	NA	0	NA	NA	NA	2	3568688	3589073	3568686	3589071	0	3568686	20385
ERLOTONIB	Non_withdrawal_event	2009-2013	2	1.98864	-2.58207	0.00657024	1.36637	1.98864	NA	NA	NA	0	NA	NA	NA	2	3568688	3589073	3568686	3589071	0	3568686	20385
ERYTHROMYCINE	Non_withdrawal_event	2009-2013	2	1.98864	-2.58207	0.00657024	1.36637	1.98864	NA	NA	NA	0	NA	NA	NA	2	3568688	3589073	3568686	3589071	0	3568686	20385
ETALPHA	Non_withdrawal_event	2009-2013	2	1.98864	-2.58207	0.00657024	1.36637	1.98864	NA	NA	NA	0	NA	NA	NA	2	3568688	3589073	3568686	3589071	0	3568686	20385
EUSAPRIM	Non_withdrawal_event	2009-2013	2	1.98864	-2.58207	0.00657024	1.36637	1.98864	NA	NA	NA	0	NA	NA	NA	2	3568688	3589073	3568686	3589071	0	3568686	20385
EYEQ	Non_withdrawal_event	2009-2013	2	1.98864	-2.58207	0.00657024	1.36637	1.98864	NA	NA	NA	0	NA	NA	NA	2	3568688	3589073	3568686	3589071	0	3568686	20385
EZ-PAQUE	Non_withdrawal_event	2009-2013	2	1.98864	-2.58207	0.00657024	1.36637	1.98864	NA	NA	NA	0	NA	NA	NA	2	3568688	3589073	3568686	3589071	0	3568686	20385
FERREX	Non_withdrawal_event	2009-2013	2	1.98864	-2.58207	0.00657024	1.36637	1.98864	NA	NA	NA	0	NA	NA	NA	2	3568688	3589073	3568686	3589071	0	3568686	20385
FIBRATES	Non_withdrawal_event	2009-2013	2	1.98864	-2.58207	0.00657024	1.36637	1.98864	NA	NA	NA	0	NA	NA	NA	2	3568688	3589073	3568686	3589071	0	3568686	20385
FLAVERIC	Non_withdrawal_event	2009-2013	2	1.98864	-2.58207	0.00657024	1.36637	1.98864	NA	NA	NA	0	NA	NA	NA	2	3568688	3589073	3568686	3589071	0	3568686	20385
FLINTSTONES COMPLETE	Non_withdrawal_event	2009-2013	2	1.98864	-2.58207	0.00657024	1.36637	1.98864	NA	NA	NA	0	NA	NA	NA	2	3568688	3589073	3568686	3589071	0	3568686	20385
FLOXSTAT	Non_withdrawal_event	2009-2013	2	1.98864	-2.58207	0.00657024	1.36637	1.98864	NA	NA	NA	0	NA	NA	NA	2	3568688	3589073	3568686	3589071	0	3568686	20385
FLUDARABIN	Non_withdrawal_event	2009-2013	2	1.98864	-2.58207	0.00657024	1.36637	1.98864	NA	NA	NA	0	NA	NA	NA	2	3568688	3589073	3568686	3589071	0	3568686	20385
FLUMADINE	Non_withdrawal_event	2009-2013	2	1.98864	-2.58207	0.00657024	1.36637	1.98864	NA	NA	NA	0	NA	NA	NA	2	3568688	3589073	3568686	3589071	0	3568686	20385
FLUROBLASTIN	Non_withdrawal_event	2009-2013	2	1.98864	-2.58207	0.00657024	1.36637	1.98864	NA	NA	NA	0	NA	NA	NA	2	3568688	3589073	3568686	3589071	0	3568686	20385
FOSICOMBI	Non_withdrawal_event	2009-2013	2	1.98864	-2.58207	0.00657024	1.36637	1.98864	NA	NA	NA	0	NA	NA	NA	2	3568688	3589073	3568686	3589071	0	3568686	20385
FRAXIPARIN_	Non_withdrawal_event	2009-2013	2	1.98864	-2.58207	0.00657024	1.36637	1.98864	NA	NA	NA	0	NA	NA	NA	2	3568688	3589073	3568686	3589071	0	3568686	20385
FROMILID	Non_withdrawal_event	2009-2013	2	1.98864	-2.58207	0.00657024	1.36637	1.98864	NA	NA	NA	0	NA	NA	NA	2	3568688	3589073	3568686	3589071	0	3568686	20385
FURON	Non_withdrawal_event	2009-2013	2	1.98864	-2.58207	0.00657024	1.36637	1.98864	NA	NA	NA	0	NA	NA	NA	2	3568688	3589073	3568686	3589071	0	3568686	20385
GAMBROSOL	Non_withdrawal_event	2009-2013	2	1.98864	-2.58207	0.00657024	1.36637	1.98864	NA	NA	NA	0	NA	NA	NA	2	3568688	3589073	3568686	3589071	0	3568686	20385
GAMMAGLOBULIN	Non_withdrawal_event	2009-2013	2	1.98864	-2.58207	0.00657024	1.36637	1.98864	NA	NA	NA	0	NA	NA	NA	2	3568688	3589073	3568686	3589071	0	3568686	20385
GENTAMYCINMP	Non_withdrawal_event	2009-2013	2	1.98864	-2.58207	0.00657024	1.36637	1.98864	NA	NA	NA	0	NA	NA	NA	2	3568688	3589073	3568686	3589071	0	3568686	20385
GINGIUM	Non_withdrawal_event	2009-2013	2	1.98864	-2.58207	0.00657024	1.36637	1.98864	NA	NA	NA	0	NA	NA	NA	2	3568688	3589073	3568686	3589071	0	3568686	20385
GLIBENCLAMIDE 2._	Non_withdrawal_event	2009-2013	2	1.98864	-2.58207	0.00657024	1.36637	1.98864	NA	NA	NA	0	NA	NA	NA	2	3568688	3589073	3568686	3589071	0	3568686	20385
GLYCOL _ELECTOLYTES	Non_withdrawal_event	2009-2013	2	1.98864	-2.58207	0.00657024	1.36637	1.98864	NA	NA	NA	0	NA	NA	NA	2	3568688	3589073	3568686	3589071	0	3568686	20385
GTN SPRAY	Non_withdrawal_event	2009-2013	2	1.98864	-2.58207	0.00657024	1.36637	1.98864	NA	NA	NA	0	NA	NA	NA	2	3568688	3589073	3568686	3589071	0	3568686	20385
GYNO PEVARYL	Non_withdrawal_event	2009-2013	2	1.98864	-2.58207	0.00657024	1.36637	1.98864	NA	NA	NA	0	NA	NA	NA	2	3568688	3589073	3568686	3589071	0	3568686	20385
HAEMATE HS	Non_withdrawal_event	2009-2013	2	1.98864	-2.58207	0.00657024	1.36637	1.98864	NA	NA	NA	0	NA	NA	NA	2	3568688	3589073	3568686	3589071	0	3568686	20385
HAEMOCOMPLETTAN	Non_withdrawal_event	2009-2013	2	1.98864	-2.58207	0.00657024	1.36637	1.98864	NA	NA	NA	0	NA	NA	NA	2	3568688	3589073	3568686	3589071	0	3568686	20385
HAIR DYE	Non_withdrawal_event	2009-2013	2	1.98864	-2.58207	0.00657024	1.36637	1.98864	NA	NA	NA	0	NA	NA	NA	2	3568688	3589073	3568686	3589071	0	3568686	20385
HERBAL TEA	Non_withdrawal_event	2009-2013	2	1.98864	-2.58207	0.00657024	1.36637	1.98864	NA	NA	NA	0	NA	NA	NA	2	3568688	3589073	3568686	3589071	0	3568686	20385
HEXAL	Non_withdrawal_event	2009-2013	2	1.98864	-2.58207	0.00657024	1.36637	1.98864	NA	NA	NA	0	NA	NA	NA	2	3568688	3589073	3568686	3589071	0	3568686	20385
HIDROSALURETIL	Non_withdrawal_event	2009-2013	2	1.98864	-2.58207	0.00657024	1.36637	1.98864	NA	NA	NA	0	NA	NA	NA	2	3568688	3589073	3568686	3589071	0	3568686	20385
HORDAZOL	Non_withdrawal_event	2009-2013	2	1.98864	-2.58207	0.00657024	1.36637	1.98864	NA	NA	NA	0	NA	NA	NA	2	3568688	3589073	3568686	3589071	0	3568686	20385
HUSTAGIN	Non_withdrawal_event	2009-2013	2	1.98864	-2.58207	0.00657024	1.36637	1.98864	NA	NA	NA	0	NA	NA	NA	2	3568688	3589073	3568686	3589071	0	3568686	20385
HYDANTAL	Non_withdrawal_event	2009-2013	2	1.98864	-2.58207	0.00657024	1.36637	1.98864	NA	NA	NA	0	NA	NA	NA	2	3568688	3589073	3568686	3589071	0	3568686	20385
HYDROCORTICONE	Non_withdrawal_event	2009-2013	2	1.98864	-2.58207	0.00657024	1.36637	1.98864	NA	NA	NA	0	NA	NA	NA	2	3568688	3589073	3568686	3589071	0	3568686	20385
HYDROXYPROPYL METHYLCELLULOSE	Non_withdrawal_event	2009-2013	2	1.98864	-2.58207	0.00657024	1.36637	1.98864	NA	NA	NA	0	NA	NA	NA	2	3568688	3589073	3568686	3589071	0	3568686	20385
IDROQUARK	Non_withdrawal_event	2009-2013	2	1.98864	-2.58207	0.00657024	1.36637	1.98864	NA	NA	NA	0	NA	NA	NA	2	3568688	3589073	3568686	3589071	0	3568686	20385
IMACILLIN	Non_withdrawal_event	2009-2013	2	1.98864	-2.58207	0.00657024	1.36637	1.98864	NA	NA	NA	0	NA	NA	NA	2	3568688	3589073	3568686	3589071	0	3568686	20385
IMIBG	Non_withdrawal_event	2009-2013	2	1.98864	-2.58207	0.00657024	1.36637	1.98864	NA	NA	NA	0	NA	NA	NA	2	3568688	3589073	3568686	3589071	0	3568686	20385
IMMUNOSUPPRESSIVE	Non_withdrawal_event	2009-2013	2	1.98864	-2.58207	0.00657024	1.36637	1.98864	NA	NA	NA	0	NA	NA	NA	2	3568688	3589073	3568686	3589071	0	3568686	20385
INSUMAN BASAL	Non_withdrawal_event	2009-2013	2	1.98864	-2.58207	0.00657024	1.36637	1.98864	NA	NA	NA	0	NA	NA	NA	2	3568688	3589073	3568686	3589071	0	3568686	20385
INTERFERONBETA-	Non_withdrawal_event	2009-2013	2	1.98864	-2.58207	0.00657024	1.36637	1.98864	NA	NA	NA	0	NA	NA	NA	2	3568688	3589073	3568686	3589071	0	3568686	20385
IODINE DIAGNOSTIC	Non_withdrawal_event	2009-2013	2	1.98864	-2.58207	0.00657024	1.36637	1.98864	NA	NA	NA	0	NA	NA	NA	2	3568688	3589073	3568686	3589071	0	3568686	20385
ISOPTIN RR PLUS	Non_withdrawal_event	2009-2013	2	1.98864	-2.58207	0.00657024	1.36637	1.98864	NA	NA	NA	0	NA	NA	NA	2	3568688	3589073	3568686	3589071	0	3568686	20385
ISOTANE	Non_withdrawal_event	2009-2013	2	1.98864	-2.58207	0.00657024	1.36637	1.98864	NA	NA	NA	0	NA	NA	NA	2	3568688	3589073	3568686	3589071	0	3568686	20385
KALPRESS	Non_withdrawal_event	2009-2013	2	1.98864	-2.58207	0.00657024	1.36637	1.98864	NA	NA	NA	0	NA	NA	NA	2	3568688	3589073	3568686	3589071	0	3568686	20385
KAMIKIHITOU	Non_withdrawal_event	2009-2013	2	1.98864	-2.58207	0.00657024	1.36637	1.98864	NA	NA	NA	0	NA	NA	NA	2	3568688	3589073	3568686	3589071	0	3568686	20385
KARVEZIDE FILMCOATED_12.	Non_withdrawal_event	2009-2013	2	1.98864	-2.58207	0.00657024	1.36637	1.98864	NA	NA	NA	0	NA	NA	NA	2	3568688	3589073	3568686	3589071	0	3568686	20385
KETOTIFEN HYDROGEN	Non_withdrawal_event	2009-2013	2	1.98864	-2.58207	0.00657024	1.36637	1.98864	NA	NA	NA	0	NA	NA	NA	2	3568688	3589073	3568686	3589071	0	3568686	20385
KINSON	Non_withdrawal_event	2009-2013	2	1.98864	-2.58207	0.00657024	1.36637	1.98864	NA	NA	NA	0	NA	NA	NA	2	3568688	3589073	3568686	3589071	0	3568686	20385
KOLKICIN	Non_withdrawal_event	2009-2013	2	1.98864	-2.58207	0.00657024	1.36637	1.98864	NA	NA	NA	0	NA	NA	NA	2	3568688	3589073	3568686	3589071	0	3568686	20385
LABETOLOL	Non_withdrawal_event	2009-2013	2	1.98864	-2.58207	0.00657024	1.36637	1.98864	NA	NA	NA	0	NA	NA	NA	2	3568688	3589073	3568686	3589071	0	3568686	20385
LANSPRAZOLE	Non_withdrawal_event	2009-2013	2	1.98864	-2.58207	0.00657024	1.36637	1.98864	NA	NA	NA	0	NA	NA	NA	2	3568688	3589073	3568686	3589071	0	3568686	20385
LAPATINIB LAPATINIB)	Non_withdrawal_event	2009-2013	2	1.98864	-2.58207	0.00657024	1.36637	1.98864	NA	NA	NA	0	NA	NA	NA	2	3568688	3589073	3568686	3589071	0	3568686	20385
LAUDANOSINE	Non_withdrawal_event	2009-2013	2	1.98864	-2.58207	0.00657024	1.36637	1.98864	NA	NA	NA	0	NA	NA	NA	2	3568688	3589073	3568686	3589071	0	3568686	20385
LEPTIN	Non_withdrawal_event	2009-2013	2	1.98864	-2.58207	0.00657024	1.36637	1.98864	NA	NA	NA	0	NA	NA	NA	2	3568688	3589073	3568686	3589071	0	3568686	20385
LINATIL COMP	Non_withdrawal_event	2009-2013	2	1.98864	-2.58207	0.00657024	1.36637	1.98864	NA	NA	NA	0	NA	NA	NA	2	3568688	3589073	3568686	3589071	0	3568686	20385
LIQUEMINE	Non_withdrawal_event	2009-2013	2	1.98864	-2.58207	0.00657024	1.36637	1.98864	NA	NA	NA	0	NA	NA	NA	2	3568688	3589073	3568686	3589071	0	3568686	20385
LISTERINE MENTHOL	Non_withdrawal_event	2009-2013	2	1.98864	-2.58207	0.00657024	1.36637	1.98864	NA	NA	NA	0	NA	NA	NA	2	3568688	3589073	3568686	3589071	0	3568686	20385
LISTERINE TOOTHPASTE	Non_withdrawal_event	2009-2013	2	1.98864	-2.58207	0.00657024	1.36637	1.98864	NA	NA	NA	0	NA	NA	NA	2	3568688	3589073	3568686	3589071	0	3568686	20385
LOXIFAN	Non_withdrawal_event	2009-2013	2	1.98864	-2.58207	0.00657024	1.36637	1.98864	NA	NA	NA	0	NA	NA	NA	2	3568688	3589073	3568686	3589071	0	3568686	20385
LOXOT	Non_withdrawal_event	2009-2013	2	1.98864	-2.58207	0.00657024	1.36637	1.98864	NA	NA	NA	0	NA	NA	NA	2	3568688	3589073	3568686	3589071	0	3568686	20385
MAG	Non_withdrawal_event	2009-2013	2	1.98864	-2.58207	0.00657024	1.36637	1.98864	NA	NA	NA	0	NA	NA	NA	2	3568688	3589073	3568686	3589071	0	3568686	20385
MAIBASTAN	Non_withdrawal_event	2009-2013	2	1.98864	-2.58207	0.00657024	1.36637	1.98864	NA	NA	NA	0	NA	NA	NA	2	3568688	3589073	3568686	3589071	0	3568686	20385
MANIDON	Non_withdrawal_event	2009-2013	2	1.98864	-2.58207	0.00657024	1.36637	1.98864	NA	NA	NA	0	NA	NA	NA	2	3568688	3589073	3568686	3589071	0	3568686	20385
MARCAINADRENALIN	Non_withdrawal_event	2009-2013	2	1.98864	-2.58207	0.00657024	1.36637	1.98864	NA	NA	NA	0	NA	NA	NA	2	3568688	3589073	3568686	3589071	0	3568686	20385
MAVERAL	Non_withdrawal_event	2009-2013	2	1.98864	-2.58207	0.00657024	1.36637	1.98864	NA	NA	NA	0	NA	NA	NA	2	3568688	3589073	3568686	3589071	0	3568686	20385
MEDOXOMIL	Non_withdrawal_event	2009-2013	2	1.98864	-2.58207	0.00657024	1.36637	1.98864	NA	NA	NA	0	NA	NA	NA	2	3568688	3589073	3568686	3589071	0	3568686	20385
METAMUCIL VERSION_TEXTURE/FLAVOR (PSYLLIUM HYDROPHILIC MUCILL	Non_withdrawal_event	2009-2013	2	1.98864	-2.58207	0.00657024	1.36637	1.98864	NA	NA	NA	0	NA	NA	NA	2	3568688	3589073	3568686	3589071	0	3568686	20385
METFORMINE MERCK^	Non_withdrawal_event	2009-2013	2	1.98864	-2.58207	0.00657024	1.36637	1.98864	NA	NA	NA	0	NA	NA	NA	2	3568688	3589073	3568686	3589071	0	3568686	20385
METOPROL	Non_withdrawal_event	2009-2013	2	1.98864	-2.58207	0.00657024	1.36637	1.98864	NA	NA	NA	0	NA	NA	NA	2	3568688	3589073	3568686	3589071	0	3568686	20385
METOPROLOL ETHEX	Non_withdrawal_event	2009-2013	2	1.98864	-2.58207	0.00657024	1.36637	1.98864	NA	NA	NA	0	NA	NA	NA	2	3568688	3589073	3568686	3589071	0	3568686	20385
MIGSIS	Non_withdrawal_event	2009-2013	2	1.98864	-2.58207	0.00657024	1.36637	1.98864	NA	NA	NA	0	NA	NA	NA	2	3568688	3589073	3568686	3589071	0	3568686	20385
MINICYCLINE	Non_withdrawal_event	2009-2013	2	1.98864	-2.58207	0.00657024	1.36637	1.98864	NA	NA	NA	0	NA	NA	NA	2	3568688	3589073	3568686	3589071	0	3568686	20385
MINISISTON FEM	Non_withdrawal_event	2009-2013	2	1.98864	-2.58207	0.00657024	1.36637	1.98864	NA	NA	NA	0	NA	NA	NA	2	3568688	3589073	3568686	3589071	0	3568686	20385
MMR VACCINE	Non_withdrawal_event	2009-2013	2	1.98864	-2.58207	0.00657024	1.36637	1.98864	NA	NA	NA	0	NA	NA	NA	2	3568688	3589073	3568686	3589071	0	3568686	20385
MONICOR	Non_withdrawal_event	2009-2013	2	1.98864	-2.58207	0.00657024	1.36637	1.98864	NA	NA	NA	0	NA	NA	NA	2	3568688	3589073	3568686	3589071	0	3568686	20385
MOOD STABILIZER	Non_withdrawal_event	2009-2013	2	1.98864	-2.58207	0.00657024	1.36637	1.98864	NA	NA	NA	0	NA	NA	NA	2	3568688	3589073	3568686	3589071	0	3568686	20385
MOVATEC AMPOULES	Non_withdrawal_event	2009-2013	2	1.98864	-2.58207	0.00657024	1.36637	1.98864	NA	NA	NA	0	NA	NA	NA	2	3568688	3589073	3568686	3589071	0	3568686	20385
MULTIPLE VITAMINS	Non_withdrawal_event	2009-2013	2	1.98864	-2.58207	0.00657024	1.36637	1.98864	NA	NA	NA	0	NA	NA	NA	2	3568688	3589073	3568686	3589071	0	3568686	20385
MYCOSTER	Non_withdrawal_event	2009-2013	2	1.98864	-2.58207	0.00657024	1.36637	1.98864	NA	NA	NA	0	NA	NA	NA	2	3568688	3589073	3568686	3589071	0	3568686	20385
MYDFRIN	Non_withdrawal_event	2009-2013	2	1.98864	-2.58207	0.00657024	1.36637	1.98864	NA	NA	NA	0	NA	NA	NA	2	3568688	3589073	3568686	3589071	0	3568686	20385
MYLANTA SUPREME TASTING CHERRY	Non_withdrawal_event	2009-2013	2	1.98864	-2.58207	0.00657024	1.36637	1.98864	NA	NA	NA	0	NA	NA	NA	2	3568688	3589073	3568686	3589071	0	3568686	20385
NAFTILUX	Non_withdrawal_event	2009-2013	2	1.98864	-2.58207	0.00657024	1.36637	1.98864	NA	NA	NA	0	NA	NA	NA	2	3568688	3589073	3568686	3589071	0	3568686	20385
NARCOTIC MEDICATION	Non_withdrawal_event	2009-2013	2	1.98864	-2.58207	0.00657024	1.36637	1.98864	NA	NA	NA	0	NA	NA	NA	2	3568688	3589073	3568686	3589071	0	3568686	20385
NELBON	Non_withdrawal_event	2009-2013	2	1.98864	-2.58207	0.00657024	1.36637	1.98864	NA	NA	NA	0	NA	NA	NA	2	3568688	3589073	3568686	3589071	0	3568686	20385
NEOSYNEPHRINE NIGHTTIME SPRAY	Non_withdrawal_event	2009-2013	2	1.98864	-2.58207	0.00657024	1.36637	1.98864	NA	NA	NA	0	NA	NA	NA	2	3568688	3589073	3568686	3589071	0	3568686	20385
NEUTRAPHOS	Non_withdrawal_event	2009-2013	2	1.98864	-2.58207	0.00657024	1.36637	1.98864	NA	NA	NA	0	NA	NA	NA	2	3568688	3589073	3568686	3589071	0	3568686	20385
NORINYL_35	Non_withdrawal_event	2009-2013	2	1.98864	-2.58207	0.00657024	1.36637	1.98864	NA	NA	NA	0	NA	NA	NA	2	3568688	3589073	3568686	3589071	0	3568686	20385
NORMORIX	Non_withdrawal_event	2009-2013	2	1.98864	-2.58207	0.00657024	1.36637	1.98864	NA	NA	NA	0	NA	NA	NA	2	3568688	3589073	3568686	3589071	0	3568686	20385
NOT	Non_withdrawal_event	2009-2013	2	1.98864	-2.58207	0.00657024	1.36637	1.98864	NA	NA	NA	0	NA	NA	NA	2	3568688	3589073	3568686	3589071	0	3568686	20385
NUTREN	Non_withdrawal_event	2009-2013	2	1.98864	-2.58207	0.00657024	1.36637	1.98864	NA	NA	NA	0	NA	NA	NA	2	3568688	3589073	3568686	3589071	0	3568686	20385
NYQUIL COLDFLU, ALCOHOL % PSEUDOEPHEDRINE FREE, CHERRY FLVR(PARACET	Non_withdrawal_event	2009-2013	2	1.98864	-2.58207	0.00657024	1.36637	1.98864	NA	NA	NA	0	NA	NA	NA	2	3568688	3589073	3568686	3589071	0	3568686	20385
OCELLA BAYER	Non_withdrawal_event	2009-2013	2	1.98864	-2.58207	0.00657024	1.36637	1.98864	NA	NA	NA	0	NA	NA	NA	2	3568688	3589073	3568686	3589071	0	3568686	20385
OESTROGEN	Non_withdrawal_event	2009-2013	2	1.98864	-2.58207	0.00657024	1.36637	1.98864	NA	NA	NA	0	NA	NA	NA	2	3568688	3589073	3568686	3589071	0	3568686	20385
OFLOXACINRATIOPHARM	Non_withdrawal_event	2009-2013	2	1.98864	-2.58207	0.00657024	1.36637	1.98864	NA	NA	NA	0	NA	NA	NA	2	3568688	3589073	3568686	3589071	0	3568686	20385
OLMESARTAN MEDOXOMIL_HCTZ	Non_withdrawal_event	2009-2013	2	1.98864	-2.58207	0.00657024	1.36637	1.98864	NA	NA	NA	0	NA	NA	NA	2	3568688	3589073	3568686	3589071	0	3568686	20385
OMEGA ACID ETHYL ESTERS	Non_withdrawal_event	2009-2013	2	1.98864	-2.58207	0.00657024	1.36637	1.98864	NA	NA	NA	0	NA	NA	NA	2	3568688	3589073	3568686	3589071	0	3568686	20385
OPIOIDACETAMINOPHEN	Non_withdrawal_event	2009-2013	2	1.98864	-2.58207	0.00657024	1.36637	1.98864	NA	NA	NA	0	NA	NA	NA	2	3568688	3589073	3568686	3589071	0	3568686	20385
ORFIRIL_	Non_withdrawal_event	2009-2013	2	1.98864	-2.58207	0.00657024	1.36637	1.98864	NA	NA	NA	0	NA	NA	NA	2	3568688	3589073	3568686	3589071	0	3568686	20385
OVIDE LOTION	Non_withdrawal_event	2009-2013	2	1.98864	-2.58207	0.00657024	1.36637	1.98864	NA	NA	NA	0	NA	NA	NA	2	3568688	3589073	3568686	3589071	0	3568686	20385
OXCARBAZAPINE	Non_withdrawal_event	2009-2013	2	1.98864	-2.58207	0.00657024	1.36637	1.98864	NA	NA	NA	0	NA	NA	NA	2	3568688	3589073	3568686	3589071	0	3568686	20385
PANTOGAR	Non_withdrawal_event	2009-2013	2	1.98864	-2.58207	0.00657024	1.36637	1.98864	NA	NA	NA	0	NA	NA	NA	2	3568688	3589073	3568686	3589071	0	3568686	20385
PANTOL	Non_withdrawal_event	2009-2013	2	1.98864	-2.58207	0.00657024	1.36637	1.98864	NA	NA	NA	0	NA	NA	NA	2	3568688	3589073	3568686	3589071	0	3568686	20385
PANTPAS	Non_withdrawal_event	2009-2013	2	1.98864	-2.58207	0.00657024	1.36637	1.98864	NA	NA	NA	0	NA	NA	NA	2	3568688	3589073	3568686	3589071	0	3568686	20385
PARACETAMOLPHENYLEPHRINE	Non_withdrawal_event	2009-2013	2	1.98864	-2.58207	0.00657024	1.36637	1.98864	NA	NA	NA	0	NA	NA	NA	2	3568688	3589073	3568686	3589071	0	3568686	20385
PAROEX	Non_withdrawal_event	2009-2013	2	1.98864	-2.58207	0.00657024	1.36637	1.98864	NA	NA	NA	0	NA	NA	NA	2	3568688	3589073	3568686	3589071	0	3568686	20385
PASADEN	Non_withdrawal_event	2009-2013	2	1.98864	-2.58207	0.00657024	1.36637	1.98864	NA	NA	NA	0	NA	NA	NA	2	3568688	3589073	3568686	3589071	0	3568686	20385
PEDIMUNE	Non_withdrawal_event	2009-2013	2	1.98864	-2.58207	0.00657024	1.36637	1.98864	NA	NA	NA	0	NA	NA	NA	2	3568688	3589073	3568686	3589071	0	3568686	20385
PEFLACINE_	Non_withdrawal_event	2009-2013	2	1.98864	-2.58207	0.00657024	1.36637	1.98864	NA	NA	NA	0	NA	NA	NA	2	3568688	3589073	3568686	3589071	0	3568686	20385
PEGYLATED INTERFERONALFA	Non_withdrawal_event	2009-2013	2	1.98864	-2.58207	0.00657024	1.36637	1.98864	NA	NA	NA	0	NA	NA	NA	2	3568688	3589073	3568686	3589071	0	3568686	20385
PELARGONIUM SIDOIDES	Non_withdrawal_event	2009-2013	2	1.98864	-2.58207	0.00657024	1.36637	1.98864	NA	NA	NA	0	NA	NA	NA	2	3568688	3589073	3568686	3589071	0	3568686	20385
PEMETREXED M2 ELI	Non_withdrawal_event	2009-2013	2	1.98864	-2.58207	0.00657024	1.36637	1.98864	NA	NA	NA	0	NA	NA	NA	2	3568688	3589073	3568686	3589071	0	3568686	20385
PETINUTIN	Non_withdrawal_event	2009-2013	2	1.98864	-2.58207	0.00657024	1.36637	1.98864	NA	NA	NA	0	NA	NA	NA	2	3568688	3589073	3568686	3589071	0	3568686	20385
PHOSPHOSOD FLAVOR NOT	Non_withdrawal_event	2009-2013	2	1.98864	-2.58207	0.00657024	1.36637	1.98864	NA	NA	NA	0	NA	NA	NA	2	3568688	3589073	3568686	3589071	0	3568686	20385
PHT	Non_withdrawal_event	2009-2013	2	1.98864	-2.58207	0.00657024	1.36637	1.98864	NA	NA	NA	0	NA	NA	NA	2	3568688	3589073	3568686	3589071	0	3568686	20385
PHYLLOCONTIN	Non_withdrawal_event	2009-2013	2	1.98864	-2.58207	0.00657024	1.36637	1.98864	NA	NA	NA	0	NA	NA	NA	2	3568688	3589073	3568686	3589071	0	3568686	20385
PHYSIONEAL BAG	Non_withdrawal_event	2009-2013	2	1.98864	-2.58207	0.00657024	1.36637	1.98864	NA	NA	NA	0	NA	NA	NA	2	3568688	3589073	3568686	3589071	0	3568686	20385
PINEX	Non_withdrawal_event	2009-2013	2	1.98864	-2.58207	0.00657024	1.36637	1.98864	NA	NA	NA	0	NA	NA	NA	2	3568688	3589073	3568686	3589071	0	3568686	20385
PIPAMPERON	Non_withdrawal_event	2009-2013	2	1.98864	-2.58207	0.00657024	1.36637	1.98864	NA	NA	NA	0	NA	NA	NA	2	3568688	3589073	3568686	3589071	0	3568686	20385
PLATELETS	Non_withdrawal_event	2009-2013	2	1.98864	-2.58207	0.00657024	1.36637	1.98864	NA	NA	NA	0	NA	NA	NA	2	3568688	3589073	3568686	3589071	0	3568686	20385
PRECARE	Non_withdrawal_event	2009-2013	2	1.98864	-2.58207	0.00657024	1.36637	1.98864	NA	NA	NA	0	NA	NA	NA	2	3568688	3589073	3568686	3589071	0	3568686	20385
PREDNISON HEXAL	Non_withdrawal_event	2009-2013	2	1.98864	-2.58207	0.00657024	1.36637	1.98864	NA	NA	NA	0	NA	NA	NA	2	3568688	3589073	3568686	3589071	0	3568686	20385
PREMPAK	Non_withdrawal_event	2009-2013	2	1.98864	-2.58207	0.00657024	1.36637	1.98864	NA	NA	NA	0	NA	NA	NA	2	3568688	3589073	3568686	3589071	0	3568686	20385
PRENATE ELITE	Non_withdrawal_event	2009-2013	2	1.98864	-2.58207	0.00657024	1.36637	1.98864	NA	NA	NA	0	NA	NA	NA	2	3568688	3589073	3568686	3589071	0	3568686	20385
PREVISCAN FLUINDIONE)	Non_withdrawal_event	2009-2013	2	1.98864	-2.58207	0.00657024	1.36637	1.98864	NA	NA	NA	0	NA	NA	NA	2	3568688	3589073	3568686	3589071	0	3568686	20385
PRIMOLUTNOR	Non_withdrawal_event	2009-2013	2	1.98864	-2.58207	0.00657024	1.36637	1.98864	NA	NA	NA	0	NA	NA	NA	2	3568688	3589073	3568686	3589071	0	3568686	20385
PRIVINA	Non_withdrawal_event	2009-2013	2	1.98864	-2.58207	0.00657024	1.36637	1.98864	NA	NA	NA	0	NA	NA	NA	2	3568688	3589073	3568686	3589071	0	3568686	20385
PROCHIEVE	Non_withdrawal_event	2009-2013	2	1.98864	-2.58207	0.00657024	1.36637	1.98864	NA	NA	NA	0	NA	NA	NA	2	3568688	3589073	3568686	3589071	0	3568686	20385
PROGOUT	Non_withdrawal_event	2009-2013	2	1.98864	-2.58207	0.00657024	1.36637	1.98864	NA	NA	NA	0	NA	NA	NA	2	3568688	3589073	3568686	3589071	0	3568686	20385
PROSTAGLANDINS	Non_withdrawal_event	2009-2013	2	1.98864	-2.58207	0.00657024	1.36637	1.98864	NA	NA	NA	0	NA	NA	NA	2	3568688	3589073	3568686	3589071	0	3568686	20385
PROSTAPHLIN	Non_withdrawal_event	2009-2013	2	1.98864	-2.58207	0.00657024	1.36637	1.98864	NA	NA	NA	0	NA	NA	NA	2	3568688	3589073	3568686	3589071	0	3568686	20385
PROSTATIN	Non_withdrawal_event	2009-2013	2	1.98864	-2.58207	0.00657024	1.36637	1.98864	NA	NA	NA	0	NA	NA	NA	2	3568688	3589073	3568686	3589071	0	3568686	20385
PROTAPHAN_	Non_withdrawal_event	2009-2013	2	1.98864	-2.58207	0.00657024	1.36637	1.98864	NA	NA	NA	0	NA	NA	NA	2	3568688	3589073	3568686	3589071	0	3568686	20385
PSI	Non_withdrawal_event	2009-2013	2	1.98864	-2.58207	0.00657024	1.36637	1.98864	NA	NA	NA	0	NA	NA	NA	2	3568688	3589073	3568686	3589071	0	3568686	20385
RALTEGRAVIR MERCK	Non_withdrawal_event	2009-2013	2	1.98864	-2.58207	0.00657024	1.36637	1.98864	NA	NA	NA	0	NA	NA	NA	2	3568688	3589073	3568686	3589071	0	3568686	20385
RANITIC	Non_withdrawal_event	2009-2013	2	1.98864	-2.58207	0.00657024	1.36637	1.98864	NA	NA	NA	0	NA	NA	NA	2	3568688	3589073	3568686	3589071	0	3568686	20385
RAPILYSIN	Non_withdrawal_event	2009-2013	2	1.98864	-2.58207	0.00657024	1.36637	1.98864	NA	NA	NA	0	NA	NA	NA	2	3568688	3589073	3568686	3589071	0	3568686	20385
RECOMBINANT	Non_withdrawal_event	2009-2013	2	1.98864	-2.58207	0.00657024	1.36637	1.98864	NA	NA	NA	0	NA	NA	NA	2	3568688	3589073	3568686	3589071	0	3568686	20385
REWODINA	Non_withdrawal_event	2009-2013	2	1.98864	-2.58207	0.00657024	1.36637	1.98864	NA	NA	NA	0	NA	NA	NA	2	3568688	3589073	3568686	3589071	0	3568686	20385
RIBALL	Non_withdrawal_event	2009-2013	2	1.98864	-2.58207	0.00657024	1.36637	1.98864	NA	NA	NA	0	NA	NA	NA	2	3568688	3589073	3568686	3589071	0	3568686	20385
RIBAPAK DSM	Non_withdrawal_event	2009-2013	2	1.98864	-2.58207	0.00657024	1.36637	1.98864	NA	NA	NA	0	NA	NA	NA	2	3568688	3589073	3568686	3589071	0	3568686	20385
RONAME	Non_withdrawal_event	2009-2013	2	1.98864	-2.58207	0.00657024	1.36637	1.98864	NA	NA	NA	0	NA	NA	NA	2	3568688	3589073	3568686	3589071	0	3568686	20385
RUM	Non_withdrawal_event	2009-2013	2	1.98864	-2.58207	0.00657024	1.36637	1.98864	NA	NA	NA	0	NA	NA	NA	2	3568688	3589073	3568686	3589071	0	3568686	20385
SAGE CHLORHEXIDINE CLOTH	Non_withdrawal_event	2009-2013	2	1.98864	-2.58207	0.00657024	1.36637	1.98864	NA	NA	NA	0	NA	NA	NA	2	3568688	3589073	3568686	3589071	0	3568686	20385
SALICYLIC ACID PREPARATIONS	Non_withdrawal_event	2009-2013	2	1.98864	-2.58207	0.00657024	1.36637	1.98864	NA	NA	NA	0	NA	NA	NA	2	3568688	3589073	3568686	3589071	0	3568686	20385
SALOFALK_	Non_withdrawal_event	2009-2013	2	1.98864	-2.58207	0.00657024	1.36637	1.98864	NA	NA	NA	0	NA	NA	NA	2	3568688	3589073	3568686	3589071	0	3568686	20385
SAWATENE	Non_withdrawal_event	2009-2013	2	1.98864	-2.58207	0.00657024	1.36637	1.98864	NA	NA	NA	0	NA	NA	NA	2	3568688	3589073	3568686	3589071	0	3568686	20385
SENNA EXTRACT	Non_withdrawal_event	2009-2013	2	1.98864	-2.58207	0.00657024	1.36637	1.98864	NA	NA	NA	0	NA	NA	NA	2	3568688	3589073	3568686	3589071	0	3568686	20385
SHOTS	Non_withdrawal_event	2009-2013	2	1.98864	-2.58207	0.00657024	1.36637	1.98864	NA	NA	NA	0	NA	NA	NA	2	3568688	3589073	3568686	3589071	0	3568686	20385
SILOSTAR	Non_withdrawal_event	2009-2013	2	1.98864	-2.58207	0.00657024	1.36637	1.98864	NA	NA	NA	0	NA	NA	NA	2	3568688	3589073	3568686	3589071	0	3568686	20385
SIMPLE	Non_withdrawal_event	2009-2013	2	1.98864	-2.58207	0.00657024	1.36637	1.98864	NA	NA	NA	0	NA	NA	NA	2	3568688	3589073	3568686	3589071	0	3568686	20385
SINUMAX	Non_withdrawal_event	2009-2013	2	1.98864	-2.58207	0.00657024	1.36637	1.98864	NA	NA	NA	0	NA	NA	NA	2	3568688	3589073	3568686	3589071	0	3568686	20385
SKIN TEST	Non_withdrawal_event	2009-2013	2	1.98864	-2.58207	0.00657024	1.36637	1.98864	NA	NA	NA	0	NA	NA	NA	2	3568688	3589073	3568686	3589071	0	3568686	20385
SORAFENIB BID BAYER	Non_withdrawal_event	2009-2013	2	1.98864	-2.58207	0.00657024	1.36637	1.98864	NA	NA	NA	0	NA	NA	NA	2	3568688	3589073	3568686	3589071	0	3568686	20385
SPASMOMUCOSOLVAN	Non_withdrawal_event	2009-2013	2	1.98864	-2.58207	0.00657024	1.36637	1.98864	NA	NA	NA	0	NA	NA	NA	2	3568688	3589073	3568686	3589071	0	3568686	20385
STAHIST	Non_withdrawal_event	2009-2013	2	1.98864	-2.58207	0.00657024	1.36637	1.98864	NA	NA	NA	0	NA	NA	NA	2	3568688	3589073	3568686	3589071	0	3568686	20385
STARIL	Non_withdrawal_event	2009-2013	2	1.98864	-2.58207	0.00657024	1.36637	1.98864	NA	NA	NA	0	NA	NA	NA	2	3568688	3589073	3568686	3589071	0	3568686	20385
SULFAMETHTRIMETH	Non_withdrawal_event	2009-2013	2	1.98864	-2.58207	0.00657024	1.36637	1.98864	NA	NA	NA	0	NA	NA	NA	2	3568688	3589073	3568686	3589071	0	3568686	20385
SULFATRIMDS	Non_withdrawal_event	2009-2013	2	1.98864	-2.58207	0.00657024	1.36637	1.98864	NA	NA	NA	0	NA	NA	NA	2	3568688	3589073	3568686	3589071	0	3568686	20385
SUPRECUR	Non_withdrawal_event	2009-2013	2	1.98864	-2.58207	0.00657024	1.36637	1.98864	NA	NA	NA	0	NA	NA	NA	2	3568688	3589073	3568686	3589071	0	3568686	20385
TARSUM SHAMPOO	Non_withdrawal_event	2009-2013	2	1.98864	-2.58207	0.00657024	1.36637	1.98864	NA	NA	NA	0	NA	NA	NA	2	3568688	3589073	3568686	3589071	0	3568686	20385
TAZTIA	Non_withdrawal_event	2009-2013	2	1.98864	-2.58207	0.00657024	1.36637	1.98864	NA	NA	NA	0	NA	NA	NA	2	3568688	3589073	3568686	3589071	0	3568686	20385
TCM SESTAMIBI	Non_withdrawal_event	2009-2013	2	1.98864	-2.58207	0.00657024	1.36637	1.98864	NA	NA	NA	0	NA	NA	NA	2	3568688	3589073	3568686	3589071	0	3568686	20385
TECHNETIUM M SULFUR COLLOID	Non_withdrawal_event	2009-2013	2	1.98864	-2.58207	0.00657024	1.36637	1.98864	NA	NA	NA	0	NA	NA	NA	2	3568688	3589073	3568686	3589071	0	3568686	20385
TEMAZ	Non_withdrawal_event	2009-2013	2	1.98864	-2.58207	0.00657024	1.36637	1.98864	NA	NA	NA	0	NA	NA	NA	2	3568688	3589073	3568686	3589071	0	3568686	20385
TENADREN	Non_withdrawal_event	2009-2013	2	1.98864	-2.58207	0.00657024	1.36637	1.98864	NA	NA	NA	0	NA	NA	NA	2	3568688	3589073	3568686	3589071	0	3568686	20385
TERRANAS	Non_withdrawal_event	2009-2013	2	1.98864	-2.58207	0.00657024	1.36637	1.98864	NA	NA	NA	0	NA	NA	NA	2	3568688	3589073	3568686	3589071	0	3568686	20385
TESTRED	Non_withdrawal_event	2009-2013	2	1.98864	-2.58207	0.00657024	1.36637	1.98864	NA	NA	NA	0	NA	NA	NA	2	3568688	3589073	3568686	3589071	0	3568686	20385
TETRAHYDROBIOPTERIN	Non_withdrawal_event	2009-2013	2	1.98864	-2.58207	0.00657024	1.36637	1.98864	NA	NA	NA	0	NA	NA	NA	2	3568688	3589073	3568686	3589071	0	3568686	20385
THELIN	Non_withdrawal_event	2009-2013	2	1.98864	-2.58207	0.00657024	1.36637	1.98864	NA	NA	NA	0	NA	NA	NA	2	3568688	3589073	3568686	3589071	0	3568686	20385
THERATEARS	Non_withdrawal_event	2009-2013	2	1.98864	-2.58207	0.00657024	1.36637	1.98864	NA	NA	NA	0	NA	NA	NA	2	3568688	3589073	3568686	3589071	0	3568686	20385
THIAMAZOL	Non_withdrawal_event	2009-2013	2	1.98864	-2.58207	0.00657024	1.36637	1.98864	NA	NA	NA	0	NA	NA	NA	2	3568688	3589073	3568686	3589071	0	3568686	20385
THIOLA	Non_withdrawal_event	2009-2013	2	1.98864	-2.58207	0.00657024	1.36637	1.98864	NA	NA	NA	0	NA	NA	NA	2	3568688	3589073	3568686	3589071	0	3568686	20385
TIATRAL	Non_withdrawal_event	2009-2013	2	1.98864	-2.58207	0.00657024	1.36637	1.98864	NA	NA	NA	0	NA	NA	NA	2	3568688	3589073	3568686	3589071	0	3568686	20385
TICLODONE	Non_withdrawal_event	2009-2013	2	1.98864	-2.58207	0.00657024	1.36637	1.98864	NA	NA	NA	0	NA	NA	NA	2	3568688	3589073	3568686	3589071	0	3568686	20385
TIMOX_	Non_withdrawal_event	2009-2013	2	1.98864	-2.58207	0.00657024	1.36637	1.98864	NA	NA	NA	0	NA	NA	NA	2	3568688	3589073	3568686	3589071	0	3568686	20385
TIZANDINE	Non_withdrawal_event	2009-2013	2	1.98864	-2.58207	0.00657024	1.36637	1.98864	NA	NA	NA	0	NA	NA	NA	2	3568688	3589073	3568686	3589071	0	3568686	20385
TOTAL PARENTAL NUTRITION	Non_withdrawal_event	2009-2013	2	1.98864	-2.58207	0.00657024	1.36637	1.98864	NA	NA	NA	0	NA	NA	NA	2	3568688	3589073	3568686	3589071	0	3568686	20385
TRALGIT	Non_withdrawal_event	2009-2013	2	1.98864	-2.58207	0.00657024	1.36637	1.98864	NA	NA	NA	0	NA	NA	NA	2	3568688	3589073	3568686	3589071	0	3568686	20385
TRANQUILIZER	Non_withdrawal_event	2009-2013	2	1.98864	-2.58207	0.00657024	1.36637	1.98864	NA	NA	NA	0	NA	NA	NA	2	3568688	3589073	3568686	3589071	0	3568686	20385
TREO COMP	Non_withdrawal_event	2009-2013	2	1.98864	-2.58207	0.00657024	1.36637	1.98864	NA	NA	NA	0	NA	NA	NA	2	3568688	3589073	3568686	3589071	0	3568686	20385
TRIAMINIC CHEST_NASAL CONGESTIONGUAIFENESIN, PHENYLEPHRINE HY	Non_withdrawal_event	2009-2013	2	1.98864	-2.58207	0.00657024	1.36637	1.98864	NA	NA	NA	0	NA	NA	NA	2	3568688	3589073	3568686	3589071	0	3568686	20385
TRIAMINIC THIN STRIPSCOUGH_RUNNY NOSE	Non_withdrawal_event	2009-2013	2	1.98864	-2.58207	0.00657024	1.36637	1.98864	NA	NA	NA	0	NA	NA	NA	2	3568688	3589073	3568686	3589071	0	3568686	20385
TRIAMINICD MULTISYMPTOM COLD (CHLORPHENIRAMINE , DEXTROM	Non_withdrawal_event	2009-2013	2	1.98864	-2.58207	0.00657024	1.36637	1.98864	NA	NA	NA	0	NA	NA	NA	2	3568688	3589073	3568686	3589071	0	3568686	20385
TUBERSOL TU	Non_withdrawal_event	2009-2013	2	1.98864	-2.58207	0.00657024	1.36637	1.98864	NA	NA	NA	0	NA	NA	NA	2	3568688	3589073	3568686	3589071	0	3568686	20385
TUINAL	Non_withdrawal_event	2009-2013	2	1.98864	-2.58207	0.00657024	1.36637	1.98864	NA	NA	NA	0	NA	NA	NA	2	3568688	3589073	3568686	3589071	0	3568686	20385
TUSSIGON	Non_withdrawal_event	2009-2013	2	1.98864	-2.58207	0.00657024	1.36637	1.98864	NA	NA	NA	0	NA	NA	NA	2	3568688	3589073	3568686	3589071	0	3568686	20385
TYLENOL_SORE THROAT NIGHTTIME COOL BURST	Non_withdrawal_event	2009-2013	2	1.98864	-2.58207	0.00657024	1.36637	1.98864	NA	NA	NA	0	NA	NA	NA	2	3568688	3589073	3568686	3589071	0	3568686	20385
ULTRATECHNEKOW DTE	Non_withdrawal_event	2009-2013	2	1.98864	-2.58207	0.00657024	1.36637	1.98864	NA	NA	NA	0	NA	NA	NA	2	3568688	3589073	3568686	3589071	0	3568686	20385
UMULINE_	Non_withdrawal_event	2009-2013	2	1.98864	-2.58207	0.00657024	1.36637	1.98864	NA	NA	NA	0	NA	NA	NA	2	3568688	3589073	3568686	3589071	0	3568686	20385
URALYTU ( ) (	Non_withdrawal_event	2009-2013	2	1.98864	-2.58207	0.00657024	1.36637	1.98864	NA	NA	NA	0	NA	NA	NA	2	3568688	3589073	3568686	3589071	0	3568686	20385
VACCINATIONS	Non_withdrawal_event	2009-2013	2	1.98864	-2.58207	0.00657024	1.36637	1.98864	NA	NA	NA	0	NA	NA	NA	2	3568688	3589073	3568686	3589071	0	3568686	20385
VACCINIUM MACROCARPON	Non_withdrawal_event	2009-2013	2	1.98864	-2.58207	0.00657024	1.36637	1.98864	NA	NA	NA	0	NA	NA	NA	2	3568688	3589073	3568686	3589071	0	3568686	20385
VALPARIN CHRONO	Non_withdrawal_event	2009-2013	2	1.98864	-2.58207	0.00657024	1.36637	1.98864	NA	NA	NA	0	NA	NA	NA	2	3568688	3589073	3568686	3589071	0	3568686	20385
VALSARTAN DIOVAN_VAL / CGP	Non_withdrawal_event	2009-2013	2	1.98864	-2.58207	0.00657024	1.36637	1.98864	NA	NA	NA	0	NA	NA	NA	2	3568688	3589073	3568686	3589071	0	3568686	20385
VELIVET	Non_withdrawal_event	2009-2013	2	1.98864	-2.58207	0.00657024	1.36637	1.98864	NA	NA	NA	0	NA	NA	NA	2	3568688	3589073	3568686	3589071	0	3568686	20385
VIBRATAB	Non_withdrawal_event	2009-2013	2	1.98864	-2.58207	0.00657024	1.36637	1.98864	NA	NA	NA	0	NA	NA	NA	2	3568688	3589073	3568686	3589071	0	3568686	20385
VITAMINERAL	Non_withdrawal_event	2009-2013	2	1.98864	-2.58207	0.00657024	1.36637	1.98864	NA	NA	NA	0	NA	NA	NA	2	3568688	3589073	3568686	3589071	0	3568686	20385
VOTUM PLUS HYDRO	Non_withdrawal_event	2009-2013	2	1.98864	-2.58207	0.00657024	1.36637	1.98864	NA	NA	NA	0	NA	NA	NA	2	3568688	3589073	3568686	3589071	0	3568686	20385
WCHONDROITIN	Non_withdrawal_event	2009-2013	2	1.98864	-2.58207	0.00657024	1.36637	1.98864	NA	NA	NA	0	NA	NA	NA	2	3568688	3589073	3568686	3589071	0	3568686	20385
XIENCE V EVEROLIMUS ELUTING CORONARY STENT	Non_withdrawal_event	2009-2013	2	1.98864	-2.58207	0.00657024	1.36637	1.98864	NA	NA	NA	0	NA	NA	NA	2	3568688	3589073	3568686	3589071	0	3568686	20385
YODELS	Non_withdrawal_event	2009-2013	2	1.98864	-2.58207	0.00657024	1.36637	1.98864	NA	NA	NA	0	NA	NA	NA	2	3568688	3589073	3568686	3589071	0	3568686	20385
ZEMPLAR MCGML , FT VIAL	Non_withdrawal_event	2009-2013	2	1.98864	-2.58207	0.00657024	1.36637	1.98864	NA	NA	NA	0	NA	NA	NA	2	3568688	3589073	3568686	3589071	0	3568686	20385
ZIACAM	Non_withdrawal_event	2009-2013	2	1.98864	-2.58207	0.00657024	1.36637	1.98864	NA	NA	NA	0	NA	NA	NA	2	3568688	3589073	3568686	3589071	0	3568686	20385
ZINAT	Non_withdrawal_event	2009-2013	2	1.98864	-2.58207	0.00657024	1.36637	1.98864	NA	NA	NA	0	NA	NA	NA	2	3568688	3589073	3568686	3589071	0	3568686	20385
ZITHROMYCIN	Non_withdrawal_event	2009-2013	2	1.98864	-2.58207	0.00657024	1.36637	1.98864	NA	NA	NA	0	NA	NA	NA	2	3568688	3589073	3568686	3589071	0	3568686	20385
_ CHLORIDE	Non_withdrawal_event	2009-2013	2	1.98864	-2.58207	0.00657024	1.36637	1.98864	NA	NA	NA	0	NA	NA	NA	2	3568688	3589073	3568686	3589071	0	3568686	20385
_ CHLORIDE PLASTIC CONTAINER	Non_withdrawal_event	2009-2013	2	1.98864	-2.58207	0.00657024	1.36637	1.98864	NA	NA	NA	0	NA	NA	NA	2	3568688	3589073	3568686	3589071	0	3568686	20385
NS	Non_withdrawal_event	2009-2013	2	1.98864	-2.58207	0.00657024	1.36637	1.98864	NA	NA	NA	0	NA	NA	NA	2	3568688	3589073	3568686	3589071	0	3568686	20385
FLUSH	Non_withdrawal_event	2009-2013	2	1.98864	-2.58207	0.00657024	1.36637	1.98864	NA	NA	NA	0	NA	NA	NA	2	3568688	3589073	3568686	3589071	0	3568686	20385
CYTOSINE	Non_withdrawal_event	2009-2013	2	1.98864	-2.58207	0.00657024	1.36637	1.98864	NA	NA	NA	0	NA	NA	NA	2	3568688	3589073	3568686	3589071	0	3568686	20385
GASOLINE	Non_withdrawal_event	2009-2013	2	1.98864	-2.58207	0.00657024	1.36637	1.98864	NA	NA	NA	0	NA	NA	NA	2	3568688	3589073	3568686	3589071	0	3568686	20385
HEMATIN	Non_withdrawal_event	2009-2013	2	1.98864	-2.58207	0.00657024	1.36637	1.98864	NA	NA	NA	0	NA	NA	NA	2	3568688	3589073	3568686	3589071	0	3568686	20385
ACEINHIBITORS	Non_withdrawal_event	2009-2013	2	1.98864	-2.58207	0.00657024	1.36637	1.98864	NA	NA	NA	0	NA	NA	NA	2	3568688	3589073	3568686	3589071	0	3568686	20385
ACICLOVIR ACICLOVIR)	Non_withdrawal_event	2009-2013	2	1.98864	-2.58207	0.00657024	1.36637	1.98864	NA	NA	NA	0	NA	NA	NA	2	3568688	3589073	3568686	3589071	0	3568686	20385
ACTINOMYCINES	Non_withdrawal_event	2009-2013	2	1.98864	-2.58207	0.00657024	1.36637	1.98864	NA	NA	NA	0	NA	NA	NA	2	3568688	3589073	3568686	3589071	0	3568686	20385
ACY	Non_withdrawal_event	2009-2013	2	1.98864	-2.58207	0.00657024	1.36637	1.98864	NA	NA	NA	0	NA	NA	NA	2	3568688	3589073	3568686	3589071	0	3568686	20385
ADALATCR	Non_withdrawal_event	2009-2013	2	1.98864	-2.58207	0.00657024	1.36637	1.98864	NA	NA	NA	0	NA	NA	NA	2	3568688	3589073	3568686	3589071	0	3568686	20385
ADRONAT COMPRESSE	Non_withdrawal_event	2009-2013	2	1.98864	-2.58207	0.00657024	1.36637	1.98864	NA	NA	NA	0	NA	NA	NA	2	3568688	3589073	3568686	3589071	0	3568686	20385
ALKASELTZER PLUS COLD FORMULA_EFFERVESCENT COMBI	Non_withdrawal_event	2009-2013	2	1.98864	-2.58207	0.00657024	1.36637	1.98864	NA	NA	NA	0	NA	NA	NA	2	3568688	3589073	3568686	3589071	0	3568686	20385
ALLELOCK OD	Non_withdrawal_event	2009-2013	2	1.98864	-2.58207	0.00657024	1.36637	1.98864	NA	NA	NA	0	NA	NA	NA	2	3568688	3589073	3568686	3589071	0	3568686	20385
ALOGLIPTIN PIOGLITAZONE	Non_withdrawal_event	2009-2013	2	1.98864	-2.58207	0.00657024	1.36637	1.98864	NA	NA	NA	0	NA	NA	NA	2	3568688	3589073	3568686	3589071	0	3568686	20385
ALPHANINE SD	Non_withdrawal_event	2009-2013	2	1.98864	-2.58207	0.00657024	1.36637	1.98864	NA	NA	NA	0	NA	NA	NA	2	3568688	3589073	3568686	3589071	0	3568686	20385
AMARYL M	Non_withdrawal_event	2009-2013	2	1.98864	-2.58207	0.00657024	1.36637	1.98864	NA	NA	NA	0	NA	NA	NA	2	3568688	3589073	3568686	3589071	0	3568686	20385
AMFETAMINE WDEXAMFETAMINE	Non_withdrawal_event	2009-2013	2	1.98864	-2.58207	0.00657024	1.36637	1.98864	NA	NA	NA	0	NA	NA	NA	2	3568688	3589073	3568686	3589071	0	3568686	20385
AMPICILLIN WSULBACTAM SODIUM	Non_withdrawal_event	2009-2013	2	1.98864	-2.58207	0.00657024	1.36637	1.98864	NA	NA	NA	0	NA	NA	NA	2	3568688	3589073	3568686	3589071	0	3568686	20385
ANTILEPSIN	Non_withdrawal_event	2009-2013	2	1.98864	-2.58207	0.00657024	1.36637	1.98864	NA	NA	NA	0	NA	NA	NA	2	3568688	3589073	3568686	3589071	0	3568686	20385
ANTISTAX	Non_withdrawal_event	2009-2013	2	1.98864	-2.58207	0.00657024	1.36637	1.98864	NA	NA	NA	0	NA	NA	NA	2	3568688	3589073	3568686	3589071	0	3568686	20385
AQUACLIN DE TRATAMENTO ANTIACNE	Non_withdrawal_event	2009-2013	2	1.98864	-2.58207	0.00657024	1.36637	1.98864	NA	NA	NA	0	NA	NA	NA	2	3568688	3589073	3568686	3589071	0	3568686	20385
ASTHMANEFRIN EZ BREATHE ATOMIZER	Non_withdrawal_event	2009-2013	2	1.98864	-2.58207	0.00657024	1.36637	1.98864	NA	NA	NA	0	NA	NA	NA	2	3568688	3589073	3568686	3589071	0	3568686	20385
ATELVIA WARNERCHILCOTT	Non_withdrawal_event	2009-2013	2	1.98864	-2.58207	0.00657024	1.36637	1.98864	NA	NA	NA	0	NA	NA	NA	2	3568688	3589073	3568686	3589071	0	3568686	20385
ATORVASTATIN ORION TABLETTI KALVOPAALLYSTEINEN	Non_withdrawal_event	2009-2013	2	1.98864	-2.58207	0.00657024	1.36637	1.98864	NA	NA	NA	0	NA	NA	NA	2	3568688	3589073	3568686	3589071	0	3568686	20385
AZILSARTAN MEDOXOMIL	Non_withdrawal_event	2009-2013	2	1.98864	-2.58207	0.00657024	1.36637	1.98864	NA	NA	NA	0	NA	NA	NA	2	3568688	3589073	3568686	3589071	0	3568686	20385
BAFETINIB	Non_withdrawal_event	2009-2013	2	1.98864	-2.58207	0.00657024	1.36637	1.98864	NA	NA	NA	0	NA	NA	NA	2	3568688	3589073	3568686	3589071	0	3568686	20385
BENZAFIBRATE	Non_withdrawal_event	2009-2013	2	1.98864	-2.58207	0.00657024	1.36637	1.98864	NA	NA	NA	0	NA	NA	NA	2	3568688	3589073	3568686	3589071	0	3568686	20385
BICALUTAMIDE SUN FILMCOATED	Non_withdrawal_event	2009-2013	2	1.98864	-2.58207	0.00657024	1.36637	1.98864	NA	NA	NA	0	NA	NA	NA	2	3568688	3589073	3568686	3589071	0	3568686	20385
BIOFENAC	Non_withdrawal_event	2009-2013	2	1.98864	-2.58207	0.00657024	1.36637	1.98864	NA	NA	NA	0	NA	NA	NA	2	3568688	3589073	3568686	3589071	0	3568686	20385
BLEOMYCINE BELLON	Non_withdrawal_event	2009-2013	2	1.98864	-2.58207	0.00657024	1.36637	1.98864	NA	NA	NA	0	NA	NA	NA	2	3568688	3589073	3568686	3589071	0	3568686	20385
BLINDED AMG	Non_withdrawal_event	2009-2013	2	1.98864	-2.58207	0.00657024	1.36637	1.98864	NA	NA	NA	0	NA	NA	NA	2	3568688	3589073	3568686	3589071	0	3568686	20385
BUCKLEYS COLD_SINUS GELS	Non_withdrawal_event	2009-2013	2	1.98864	-2.58207	0.00657024	1.36637	1.98864	NA	NA	NA	0	NA	NA	NA	2	3568688	3589073	3568686	3589071	0	3568686	20385
BUCKLEYS COMPLETE	Non_withdrawal_event	2009-2013	2	1.98864	-2.58207	0.00657024	1.36637	1.98864	NA	NA	NA	0	NA	NA	NA	2	3568688	3589073	3568686	3589071	0	3568686	20385
CALCIUM_VITAMIN D_	Non_withdrawal_event	2009-2013	2	1.98864	-2.58207	0.00657024	1.36637	1.98864	NA	NA	NA	0	NA	NA	NA	2	3568688	3589073	3568686	3589071	0	3568686	20385
CARBAMAZAPINE	Non_withdrawal_event	2009-2013	2	1.98864	-2.58207	0.00657024	1.36637	1.98864	NA	NA	NA	0	NA	NA	NA	2	3568688	3589073	3568686	3589071	0	3568686	20385
CARBOPLATINO ITALIA	Non_withdrawal_event	2009-2013	2	1.98864	-2.58207	0.00657024	1.36637	1.98864	NA	NA	NA	0	NA	NA	NA	2	3568688	3589073	3568686	3589071	0	3568686	20385
CELCOX	Non_withdrawal_event	2009-2013	2	1.98864	-2.58207	0.00657024	1.36637	1.98864	NA	NA	NA	0	NA	NA	NA	2	3568688	3589073	3568686	3589071	0	3568686	20385
CENTRUM SILVER WOMENS_	Non_withdrawal_event	2009-2013	2	1.98864	-2.58207	0.00657024	1.36637	1.98864	NA	NA	NA	0	NA	NA	NA	2	3568688	3589073	3568686	3589071	0	3568686	20385
CETAPHIL DERMACONTROL SPF	Non_withdrawal_event	2009-2013	2	1.98864	-2.58207	0.00657024	1.36637	1.98864	NA	NA	NA	0	NA	NA	NA	2	3568688	3589073	3568686	3589071	0	3568686	20385
CHIMONO	Non_withdrawal_event	2009-2013	2	1.98864	-2.58207	0.00657024	1.36637	1.98864	NA	NA	NA	0	NA	NA	NA	2	3568688	3589073	3568686	3589071	0	3568686	20385
CHLORHEXIDINE ACTIVE SUBSTANCES CHLORHEXIDINE	Non_withdrawal_event	2009-2013	2	1.98864	-2.58207	0.00657024	1.36637	1.98864	NA	NA	NA	0	NA	NA	NA	2	3568688	3589073	3568686	3589071	0	3568686	20385
COAMILOZIDE	Non_withdrawal_event	2009-2013	2	1.98864	-2.58207	0.00657024	1.36637	1.98864	NA	NA	NA	0	NA	NA	NA	2	3568688	3589073	3568686	3589071	0	3568686	20385
COEXFORGE	Non_withdrawal_event	2009-2013	2	1.98864	-2.58207	0.00657024	1.36637	1.98864	NA	NA	NA	0	NA	NA	NA	2	3568688	3589073	3568686	3589071	0	3568686	20385
COLGATE SPARKLING WHITE ZING TOOTHPASTE	Non_withdrawal_event	2009-2013	2	1.98864	-2.58207	0.00657024	1.36637	1.98864	NA	NA	NA	0	NA	NA	NA	2	3568688	3589073	3568686	3589071	0	3568686	20385
COLYTE_FLAVOR PACKS	Non_withdrawal_event	2009-2013	2	1.98864	-2.58207	0.00657024	1.36637	1.98864	NA	NA	NA	0	NA	NA	NA	2	3568688	3589073	3568686	3589071	0	3568686	20385
COQ-	Non_withdrawal_event	2009-2013	2	1.98864	-2.58207	0.00657024	1.36637	1.98864	NA	NA	NA	0	NA	NA	NA	2	3568688	3589073	3568686	3589071	0	3568686	20385
CORLENTOR	Non_withdrawal_event	2009-2013	2	1.98864	-2.58207	0.00657024	1.36637	1.98864	NA	NA	NA	0	NA	NA	NA	2	3568688	3589073	3568686	3589071	0	3568686	20385
CORTICOSTEROID THERAPY	Non_withdrawal_event	2009-2013	2	1.98864	-2.58207	0.00657024	1.36637	1.98864	NA	NA	NA	0	NA	NA	NA	2	3568688	3589073	3568686	3589071	0	3568686	20385
COSOPT PRESERVATIVEFREE SINGLE DOSE EYE	Non_withdrawal_event	2009-2013	2	1.98864	-2.58207	0.00657024	1.36637	1.98864	NA	NA	NA	0	NA	NA	NA	2	3568688	3589073	3568686	3589071	0	3568686	20385
CPAP	Non_withdrawal_event	2009-2013	2	1.98864	-2.58207	0.00657024	1.36637	1.98864	NA	NA	NA	0	NA	NA	NA	2	3568688	3589073	3568686	3589071	0	3568686	20385
CREST PRO COMPLETE MOUTH WASH	Non_withdrawal_event	2009-2013	2	1.98864	-2.58207	0.00657024	1.36637	1.98864	NA	NA	NA	0	NA	NA	NA	2	3568688	3589073	3568686	3589071	0	3568686	20385
CREST PROHEALTH CLINICAL	Non_withdrawal_event	2009-2013	2	1.98864	-2.58207	0.00657024	1.36637	1.98864	NA	NA	NA	0	NA	NA	NA	2	3568688	3589073	3568686	3589071	0	3568686	20385
CROMOGLICIC ACID	Non_withdrawal_event	2009-2013	2	1.98864	-2.58207	0.00657024	1.36637	1.98864	NA	NA	NA	0	NA	NA	NA	2	3568688	3589073	3568686	3589071	0	3568686	20385
CYCLOPHOSPHAMIDE CYCLOPHOSPHAMIDE)	Non_withdrawal_event	2009-2013	2	1.98864	-2.58207	0.00657024	1.36637	1.98864	NA	NA	NA	0	NA	NA	NA	2	3568688	3589073	3568686	3589071	0	3568686	20385
CYPROTERONE WETHINYLESTRADIOL	Non_withdrawal_event	2009-2013	2	1.98864	-2.58207	0.00657024	1.36637	1.98864	NA	NA	NA	0	NA	NA	NA	2	3568688	3589073	3568686	3589071	0	3568686	20385
DAIOKANZOTO	Non_withdrawal_event	2009-2013	2	1.98864	-2.58207	0.00657024	1.36637	1.98864	NA	NA	NA	0	NA	NA	NA	2	3568688	3589073	3568686	3589071	0	3568686	20385
DIANEAL PD PERITONEAL DIALYSIS_ DEXTROSE	Non_withdrawal_event	2009-2013	2	1.98864	-2.58207	0.00657024	1.36637	1.98864	NA	NA	NA	0	NA	NA	NA	2	3568688	3589073	3568686	3589071	0	3568686	20385
DICODIN	Non_withdrawal_event	2009-2013	2	1.98864	-2.58207	0.00657024	1.36637	1.98864	NA	NA	NA	0	NA	NA	NA	2	3568688	3589073	3568686	3589071	0	3568686	20385
DIPHENHYDRAMINE WPARACETAMOL	Non_withdrawal_event	2009-2013	2	1.98864	-2.58207	0.00657024	1.36637	1.98864	NA	NA	NA	0	NA	NA	NA	2	3568688	3589073	3568686	3589071	0	3568686	20385
DIPHTHERIA_TETANUS TOXOIDS_PERTUSSIS VACCINE	Non_withdrawal_event	2009-2013	2	1.98864	-2.58207	0.00657024	1.36637	1.98864	NA	NA	NA	0	NA	NA	NA	2	3568688	3589073	3568686	3589071	0	3568686	20385
DIUREX ULTRA	Non_withdrawal_event	2009-2013	2	1.98864	-2.58207	0.00657024	1.36637	1.98864	NA	NA	NA	0	NA	NA	NA	2	3568688	3589073	3568686	3589071	0	3568686	20385
ECOPIRIN	Non_withdrawal_event	2009-2013	2	1.98864	-2.58207	0.00657024	1.36637	1.98864	NA	NA	NA	0	NA	NA	NA	2	3568688	3589073	3568686	3589071	0	3568686	20385
ELOCOM	Non_withdrawal_event	2009-2013	2	1.98864	-2.58207	0.00657024	1.36637	1.98864	NA	NA	NA	0	NA	NA	NA	2	3568688	3589073	3568686	3589071	0	3568686	20385
EMLAPATCH	Non_withdrawal_event	2009-2013	2	1.98864	-2.58207	0.00657024	1.36637	1.98864	NA	NA	NA	0	NA	NA	NA	2	3568688	3589073	3568686	3589071	0	3568686	20385
ENDOBULIN KIOVIG	Non_withdrawal_event	2009-2013	2	1.98864	-2.58207	0.00657024	1.36637	1.98864	NA	NA	NA	0	NA	NA	NA	2	3568688	3589073	3568686	3589071	0	3568686	20385
ENEMAS	Non_withdrawal_event	2009-2013	2	1.98864	-2.58207	0.00657024	1.36637	1.98864	NA	NA	NA	0	NA	NA	NA	2	3568688	3589073	3568686	3589071	0	3568686	20385
EPI PEN	Non_withdrawal_event	2009-2013	2	1.98864	-2.58207	0.00657024	1.36637	1.98864	NA	NA	NA	0	NA	NA	NA	2	3568688	3589073	3568686	3589071	0	3568686	20385
EPLERENONEPLACEBO	Non_withdrawal_event	2009-2013	2	1.98864	-2.58207	0.00657024	1.36637	1.98864	NA	NA	NA	0	NA	NA	NA	2	3568688	3589073	3568686	3589071	0	3568686	20385
ESPRAN	Non_withdrawal_event	2009-2013	2	1.98864	-2.58207	0.00657024	1.36637	1.98864	NA	NA	NA	0	NA	NA	NA	2	3568688	3589073	3568686	3589071	0	3568686	20385
EXEMESTAN	Non_withdrawal_event	2009-2013	2	1.98864	-2.58207	0.00657024	1.36637	1.98864	NA	NA	NA	0	NA	NA	NA	2	3568688	3589073	3568686	3589071	0	3568686	20385
EXLAX SENNA	Non_withdrawal_event	2009-2013	2	1.98864	-2.58207	0.00657024	1.36637	1.98864	NA	NA	NA	0	NA	NA	NA	2	3568688	3589073	3568686	3589071	0	3568686	20385
FELDENE SL	Non_withdrawal_event	2009-2013	2	1.98864	-2.58207	0.00657024	1.36637	1.98864	NA	NA	NA	0	NA	NA	NA	2	3568688	3589073	3568686	3589071	0	3568686	20385
FIBRINOGEN	Non_withdrawal_event	2009-2013	2	1.98864	-2.58207	0.00657024	1.36637	1.98864	NA	NA	NA	0	NA	NA	NA	2	3568688	3589073	3568686	3589071	0	3568686	20385
FIGITUMUMAB	Non_withdrawal_event	2009-2013	2	1.98864	-2.58207	0.00657024	1.36637	1.98864	NA	NA	NA	0	NA	NA	NA	2	3568688	3589073	3568686	3589071	0	3568686	20385
FILIBUVIR	Non_withdrawal_event	2009-2013	2	1.98864	-2.58207	0.00657024	1.36637	1.98864	NA	NA	NA	0	NA	NA	NA	2	3568688	3589073	3568686	3589071	0	3568686	20385
FIORINAL_CODEINE	Non_withdrawal_event	2009-2013	2	1.98864	-2.58207	0.00657024	1.36637	1.98864	NA	NA	NA	0	NA	NA	NA	2	3568688	3589073	3568686	3589071	0	3568686	20385
FLUOXETIN HEXAL	Non_withdrawal_event	2009-2013	2	1.98864	-2.58207	0.00657024	1.36637	1.98864	NA	NA	NA	0	NA	NA	NA	2	3568688	3589073	3568686	3589071	0	3568686	20385
FOLSAURE	Non_withdrawal_event	2009-2013	2	1.98864	-2.58207	0.00657024	1.36637	1.98864	NA	NA	NA	0	NA	NA	NA	2	3568688	3589073	3568686	3589071	0	3568686	20385
FOLVITE	Non_withdrawal_event	2009-2013	2	1.98864	-2.58207	0.00657024	1.36637	1.98864	NA	NA	NA	0	NA	NA	NA	2	3568688	3589073	3568686	3589071	0	3568686	20385
FORTASEC	Non_withdrawal_event	2009-2013	2	1.98864	-2.58207	0.00657024	1.36637	1.98864	NA	NA	NA	0	NA	NA	NA	2	3568688	3589073	3568686	3589071	0	3568686	20385
FORZATEN	Non_withdrawal_event	2009-2013	2	1.98864	-2.58207	0.00657024	1.36637	1.98864	NA	NA	NA	0	NA	NA	NA	2	3568688	3589073	3568686	3589071	0	3568686	20385
FOSALAN	Non_withdrawal_event	2009-2013	2	1.98864	-2.58207	0.00657024	1.36637	1.98864	NA	NA	NA	0	NA	NA	NA	2	3568688	3589073	3568686	3589071	0	3568686	20385
FOSFOCINA	Non_withdrawal_event	2009-2013	2	1.98864	-2.58207	0.00657024	1.36637	1.98864	NA	NA	NA	0	NA	NA	NA	2	3568688	3589073	3568686	3589071	0	3568686	20385
FOSOMAX	Non_withdrawal_event	2009-2013	2	1.98864	-2.58207	0.00657024	1.36637	1.98864	NA	NA	NA	0	NA	NA	NA	2	3568688	3589073	3568686	3589071	0	3568686	20385
GAMMAGARD , POUDRE ET SOLVANT POUR POUR PERFUSION	Non_withdrawal_event	2009-2013	2	1.98864	-2.58207	0.00657024	1.36637	1.98864	NA	NA	NA	0	NA	NA	NA	2	3568688	3589073	3568686	3589071	0	3568686	20385
GLIPIZIDE EXTENDEDRELEASE	Non_withdrawal_event	2009-2013	2	1.98864	-2.58207	0.00657024	1.36637	1.98864	NA	NA	NA	0	NA	NA	NA	2	3568688	3589073	3568686	3589071	0	3568686	20385
GLUCOSE BAXTER	Non_withdrawal_event	2009-2013	2	1.98864	-2.58207	0.00657024	1.36637	1.98864	NA	NA	NA	0	NA	NA	NA	2	3568688	3589073	3568686	3589071	0	3568686	20385
GLYCOL RX 7A6	Non_withdrawal_event	2009-2013	2	1.98864	-2.58207	0.00657024	1.36637	1.98864	NA	NA	NA	0	NA	NA	NA	2	3568688	3589073	3568686	3589071	0	3568686	20385
GOSERELINE	Non_withdrawal_event	2009-2013	2	1.98864	-2.58207	0.00657024	1.36637	1.98864	NA	NA	NA	0	NA	NA	NA	2	3568688	3589073	3568686	3589071	0	3568686	20385
HEMATINIC	Non_withdrawal_event	2009-2013	2	1.98864	-2.58207	0.00657024	1.36637	1.98864	NA	NA	NA	0	NA	NA	NA	2	3568688	3589073	3568686	3589071	0	3568686	20385
HERBSUNSPECIFIED INGREDIENT	Non_withdrawal_event	2009-2013	2	1.98864	-2.58207	0.00657024	1.36637	1.98864	NA	NA	NA	0	NA	NA	NA	2	3568688	3589073	3568686	3589071	0	3568686	20385
HERCLON	Non_withdrawal_event	2009-2013	2	1.98864	-2.58207	0.00657024	1.36637	1.98864	NA	NA	NA	0	NA	NA	NA	2	3568688	3589073	3568686	3589071	0	3568686	20385
HYDERGINE SRO	Non_withdrawal_event	2009-2013	2	1.98864	-2.58207	0.00657024	1.36637	1.98864	NA	NA	NA	0	NA	NA	NA	2	3568688	3589073	3568686	3589071	0	3568686	20385
HYDROCHLOROT	Non_withdrawal_event	2009-2013	2	1.98864	-2.58207	0.00657024	1.36637	1.98864	NA	NA	NA	0	NA	NA	NA	2	3568688	3589073	3568686	3589071	0	3568686	20385
HYDROCHLOROTHIAZIDE WOLMESARTAN MEDOXOMIL	Non_withdrawal_event	2009-2013	2	1.98864	-2.58207	0.00657024	1.36637	1.98864	NA	NA	NA	0	NA	NA	NA	2	3568688	3589073	3568686	3589071	0	3568686	20385
HYOSCINE BUTYLBROMIDE	Non_withdrawal_event	2009-2013	2	1.98864	-2.58207	0.00657024	1.36637	1.98864	NA	NA	NA	0	NA	NA	NA	2	3568688	3589073	3568686	3589071	0	3568686	20385
ICY HOT ARM NECK LEG_SMALL AREAS	Non_withdrawal_event	2009-2013	2	1.98864	-2.58207	0.00657024	1.36637	1.98864	NA	NA	NA	0	NA	NA	NA	2	3568688	3589073	3568686	3589071	0	3568686	20385
IDX	Non_withdrawal_event	2009-2013	2	1.98864	-2.58207	0.00657024	1.36637	1.98864	NA	NA	NA	0	NA	NA	NA	2	3568688	3589073	3568686	3589071	0	3568686	20385
INSUMAN RAPID	Non_withdrawal_event	2009-2013	2	1.98864	-2.58207	0.00657024	1.36637	1.98864	NA	NA	NA	0	NA	NA	NA	2	3568688	3589073	3568686	3589071	0	3568686	20385
JADELLE	Non_withdrawal_event	2009-2013	2	1.98864	-2.58207	0.00657024	1.36637	1.98864	NA	NA	NA	0	NA	NA	NA	2	3568688	3589073	3568686	3589071	0	3568686	20385
KETOCONAZOLE , SHAMPOO	Non_withdrawal_event	2009-2013	2	1.98864	-2.58207	0.00657024	1.36637	1.98864	NA	NA	NA	0	NA	NA	NA	2	3568688	3589073	3568686	3589071	0	3568686	20385
LARGACTIL_	Non_withdrawal_event	2009-2013	2	1.98864	-2.58207	0.00657024	1.36637	1.98864	NA	NA	NA	0	NA	NA	NA	2	3568688	3589073	3568686	3589071	0	3568686	20385
LETROZOL	Non_withdrawal_event	2009-2013	2	1.98864	-2.58207	0.00657024	1.36637	1.98864	NA	NA	NA	0	NA	NA	NA	2	3568688	3589073	3568686	3589071	0	3568686	20385
LEVEQUIN = 10 DAYS	Non_withdrawal_event	2009-2013	2	1.98864	-2.58207	0.00657024	1.36637	1.98864	NA	NA	NA	0	NA	NA	NA	2	3568688	3589073	3568686	3589071	0	3568686	20385
LEVOFLOXACIN LUPIN	Non_withdrawal_event	2009-2013	2	1.98864	-2.58207	0.00657024	1.36637	1.98864	NA	NA	NA	0	NA	NA	NA	2	3568688	3589073	3568686	3589071	0	3568686	20385
LEVOFLOXICIN	Non_withdrawal_event	2009-2013	2	1.98864	-2.58207	0.00657024	1.36637	1.98864	NA	NA	NA	0	NA	NA	NA	2	3568688	3589073	3568686	3589071	0	3568686	20385
LEVOTHYROID	Non_withdrawal_event	2009-2013	2	1.98864	-2.58207	0.00657024	1.36637	1.98864	NA	NA	NA	0	NA	NA	NA	2	3568688	3589073	3568686	3589071	0	3568686	20385
LIDOCAINE LIDOCAINE)	Non_withdrawal_event	2009-2013	2	1.98864	-2.58207	0.00657024	1.36637	1.98864	NA	NA	NA	0	NA	NA	NA	2	3568688	3589073	3568686	3589071	0	3568686	20385
LIDOCAINE WEPINEPHRINE	Non_withdrawal_event	2009-2013	2	1.98864	-2.58207	0.00657024	1.36637	1.98864	NA	NA	NA	0	NA	NA	NA	2	3568688	3589073	3568686	3589071	0	3568686	20385
LIDOCAINE_ DEXTROSE ,	Non_withdrawal_event	2009-2013	2	1.98864	-2.58207	0.00657024	1.36637	1.98864	NA	NA	NA	0	NA	NA	NA	2	3568688	3589073	3568686	3589071	0	3568686	20385
LIPODERM	Non_withdrawal_event	2009-2013	2	1.98864	-2.58207	0.00657024	1.36637	1.98864	NA	NA	NA	0	NA	NA	NA	2	3568688	3589073	3568686	3589071	0	3568686	20385
LIPTOR	Non_withdrawal_event	2009-2013	2	1.98864	-2.58207	0.00657024	1.36637	1.98864	NA	NA	NA	0	NA	NA	NA	2	3568688	3589073	3568686	3589071	0	3568686	20385
LODOTRA	Non_withdrawal_event	2009-2013	2	1.98864	-2.58207	0.00657024	1.36637	1.98864	NA	NA	NA	0	NA	NA	NA	2	3568688	3589073	3568686	3589071	0	3568686	20385
MARINOL_	Non_withdrawal_event	2009-2013	2	1.98864	-2.58207	0.00657024	1.36637	1.98864	NA	NA	NA	0	NA	NA	NA	2	3568688	3589073	3568686	3589071	0	3568686	20385
MARSILID	Non_withdrawal_event	2009-2013	2	1.98864	-2.58207	0.00657024	1.36637	1.98864	NA	NA	NA	0	NA	NA	NA	2	3568688	3589073	3568686	3589071	0	3568686	20385
MECLIZINE_	Non_withdrawal_event	2009-2013	2	1.98864	-2.58207	0.00657024	1.36637	1.98864	NA	NA	NA	0	NA	NA	NA	2	3568688	3589073	3568686	3589071	0	3568686	20385
MERCK STERILE DILUENT	Non_withdrawal_event	2009-2013	2	1.98864	-2.58207	0.00657024	1.36637	1.98864	NA	NA	NA	0	NA	NA	NA	2	3568688	3589073	3568686	3589071	0	3568686	20385
METAPROLOL	Non_withdrawal_event	2009-2013	2	1.98864	-2.58207	0.00657024	1.36637	1.98864	NA	NA	NA	0	NA	NA	NA	2	3568688	3589073	3568686	3589071	0	3568686	20385
METFORMIN_GLIPIZIDE	Non_withdrawal_event	2009-2013	2	1.98864	-2.58207	0.00657024	1.36637	1.98864	NA	NA	NA	0	NA	NA	NA	2	3568688	3589073	3568686	3589071	0	3568686	20385
MICONAZOLE NITRATEMICONAZOLE	Non_withdrawal_event	2009-2013	2	1.98864	-2.58207	0.00657024	1.36637	1.98864	NA	NA	NA	0	NA	NA	NA	2	3568688	3589073	3568686	3589071	0	3568686	20385
MICONAZOLE SUPP	Non_withdrawal_event	2009-2013	2	1.98864	-2.58207	0.00657024	1.36637	1.98864	NA	NA	NA	0	NA	NA	NA	2	3568688	3589073	3568686	3589071	0	3568686	20385
MONOFEME	Non_withdrawal_event	2009-2013	2	1.98864	-2.58207	0.00657024	1.36637	1.98864	NA	NA	NA	0	NA	NA	NA	2	3568688	3589073	3568686	3589071	0	3568686	20385
MOSCONTIN ENROBE LIBERATION PROLONGEE	Non_withdrawal_event	2009-2013	2	1.98864	-2.58207	0.00657024	1.36637	1.98864	NA	NA	NA	0	NA	NA	NA	2	3568688	3589073	3568686	3589071	0	3568686	20385
MVI PEDIATRIC	Non_withdrawal_event	2009-2013	2	1.98864	-2.58207	0.00657024	1.36637	1.98864	NA	NA	NA	0	NA	NA	NA	2	3568688	3589073	3568686	3589071	0	3568686	20385
NACOM TABLETTEN	Non_withdrawal_event	2009-2013	2	1.98864	-2.58207	0.00657024	1.36637	1.98864	NA	NA	NA	0	NA	NA	NA	2	3568688	3589073	3568686	3589071	0	3568686	20385
NOMEXOR	Non_withdrawal_event	2009-2013	2	1.98864	-2.58207	0.00657024	1.36637	1.98864	NA	NA	NA	0	NA	NA	NA	2	3568688	3589073	3568686	3589071	0	3568686	20385
NOPIL	Non_withdrawal_event	2009-2013	2	1.98864	-2.58207	0.00657024	1.36637	1.98864	NA	NA	NA	0	NA	NA	NA	2	3568688	3589073	3568686	3589071	0	3568686	20385
NORTRIPTYLIN	Non_withdrawal_event	2009-2013	2	1.98864	-2.58207	0.00657024	1.36637	1.98864	NA	NA	NA	0	NA	NA	NA	2	3568688	3589073	3568686	3589071	0	3568686	20385
OCTAGAMOCTA	Non_withdrawal_event	2009-2013	2	1.98864	-2.58207	0.00657024	1.36637	1.98864	NA	NA	NA	0	NA	NA	NA	2	3568688	3589073	3568686	3589071	0	3568686	20385
OCTAPLEX	Non_withdrawal_event	2009-2013	2	1.98864	-2.58207	0.00657024	1.36637	1.98864	NA	NA	NA	0	NA	NA	NA	2	3568688	3589073	3568686	3589071	0	3568686	20385
OGESTREL	Non_withdrawal_event	2009-2013	2	1.98864	-2.58207	0.00657024	1.36637	1.98864	NA	NA	NA	0	NA	NA	NA	2	3568688	3589073	3568686	3589071	0	3568686	20385
OLEPTRO	Non_withdrawal_event	2009-2013	2	1.98864	-2.58207	0.00657024	1.36637	1.98864	NA	NA	NA	0	NA	NA	NA	2	3568688	3589073	3568686	3589071	0	3568686	20385
OLPREZIDE	Non_withdrawal_event	2009-2013	2	1.98864	-2.58207	0.00657024	1.36637	1.98864	NA	NA	NA	0	NA	NA	NA	2	3568688	3589073	3568686	3589071	0	3568686	20385
ONBREZ BREEZHALER	Non_withdrawal_event	2009-2013	2	1.98864	-2.58207	0.00657024	1.36637	1.98864	NA	NA	NA	0	NA	NA	NA	2	3568688	3589073	3568686	3589071	0	3568686	20385
ORTHOTRICYCLEN	Non_withdrawal_event	2009-2013	2	1.98864	-2.58207	0.00657024	1.36637	1.98864	NA	NA	NA	0	NA	NA	NA	2	3568688	3589073	3568686	3589071	0	3568686	20385
OVESTRION	Non_withdrawal_event	2009-2013	2	1.98864	-2.58207	0.00657024	1.36637	1.98864	NA	NA	NA	0	NA	NA	NA	2	3568688	3589073	3568686	3589071	0	3568686	20385
OXALIPLATIN , ? DILUER POUR PERFUSION	Non_withdrawal_event	2009-2013	2	1.98864	-2.58207	0.00657024	1.36637	1.98864	NA	NA	NA	0	NA	NA	NA	2	3568688	3589073	3568686	3589071	0	3568686	20385
OXALIPLATINO EBEWE	Non_withdrawal_event	2009-2013	2	1.98864	-2.58207	0.00657024	1.36637	1.98864	NA	NA	NA	0	NA	NA	NA	2	3568688	3589073	3568686	3589071	0	3568686	20385
OXALIPLATINO KABI	Non_withdrawal_event	2009-2013	2	1.98864	-2.58207	0.00657024	1.36637	1.98864	NA	NA	NA	0	NA	NA	NA	2	3568688	3589073	3568686	3589071	0	3568686	20385
OXALIPLATINO SUN	Non_withdrawal_event	2009-2013	2	1.98864	-2.58207	0.00657024	1.36637	1.98864	NA	NA	NA	0	NA	NA	NA	2	3568688	3589073	3568686	3589071	0	3568686	20385
PANTAPROZOLE	Non_withdrawal_event	2009-2013	2	1.98864	-2.58207	0.00657024	1.36637	1.98864	NA	NA	NA	0	NA	NA	NA	2	3568688	3589073	3568686	3589071	0	3568686	20385
PEGL-ASPARGINASE	Non_withdrawal_event	2009-2013	2	1.98864	-2.58207	0.00657024	1.36637	1.98864	NA	NA	NA	0	NA	NA	NA	2	3568688	3589073	3568686	3589071	0	3568686	20385
PEMETREXED_	Non_withdrawal_event	2009-2013	2	1.98864	-2.58207	0.00657024	1.36637	1.98864	NA	NA	NA	0	NA	NA	NA	2	3568688	3589073	3568686	3589071	0	3568686	20385
PERCODAN_	Non_withdrawal_event	2009-2013	2	1.98864	-2.58207	0.00657024	1.36637	1.98864	NA	NA	NA	0	NA	NA	NA	2	3568688	3589073	3568686	3589071	0	3568686	20385
PILL	Non_withdrawal_event	2009-2013	2	1.98864	-2.58207	0.00657024	1.36637	1.98864	NA	NA	NA	0	NA	NA	NA	2	3568688	3589073	3568686	3589071	0	3568686	20385
PLENUR	Non_withdrawal_event	2009-2013	2	1.98864	-2.58207	0.00657024	1.36637	1.98864	NA	NA	NA	0	NA	NA	NA	2	3568688	3589073	3568686	3589071	0	3568686	20385
POLARAMIN	Non_withdrawal_event	2009-2013	2	1.98864	-2.58207	0.00657024	1.36637	1.98864	NA	NA	NA	0	NA	NA	NA	2	3568688	3589073	3568686	3589071	0	3568686	20385
PREDNISOL_	Non_withdrawal_event	2009-2013	2	1.98864	-2.58207	0.00657024	1.36637	1.98864	NA	NA	NA	0	NA	NA	NA	2	3568688	3589073	3568686	3589071	0	3568686	20385
PROACTIVE	Non_withdrawal_event	2009-2013	2	1.98864	-2.58207	0.00657024	1.36637	1.98864	NA	NA	NA	0	NA	NA	NA	2	3568688	3589073	3568686	3589071	0	3568686	20385
PROCAINE BENZYLPENICILLIN	Non_withdrawal_event	2009-2013	2	1.98864	-2.58207	0.00657024	1.36637	1.98864	NA	NA	NA	0	NA	NA	NA	2	3568688	3589073	3568686	3589071	0	3568686	20385
PROGESTERON	Non_withdrawal_event	2009-2013	2	1.98864	-2.58207	0.00657024	1.36637	1.98864	NA	NA	NA	0	NA	NA	NA	2	3568688	3589073	3568686	3589071	0	3568686	20385
PROLIAPFS	Non_withdrawal_event	2009-2013	2	1.98864	-2.58207	0.00657024	1.36637	1.98864	NA	NA	NA	0	NA	NA	NA	2	3568688	3589073	3568686	3589071	0	3568686	20385
PURELL ADVANCED INSTANT HAND SANITIZER	Non_withdrawal_event	2009-2013	2	1.98864	-2.58207	0.00657024	1.36637	1.98864	NA	NA	NA	0	NA	NA	NA	2	3568688	3589073	3568686	3589071	0	3568686	20385
RANISAN	Non_withdrawal_event	2009-2013	2	1.98864	-2.58207	0.00657024	1.36637	1.98864	NA	NA	NA	0	NA	NA	NA	2	3568688	3589073	3568686	3589071	0	3568686	20385
REGNITE	Non_withdrawal_event	2009-2013	2	1.98864	-2.58207	0.00657024	1.36637	1.98864	NA	NA	NA	0	NA	NA	NA	2	3568688	3589073	3568686	3589071	0	3568686	20385
RESTYLANE_	Non_withdrawal_event	2009-2013	2	1.98864	-2.58207	0.00657024	1.36637	1.98864	NA	NA	NA	0	NA	NA	NA	2	3568688	3589073	3568686	3589071	0	3568686	20385
REUQUINOL	Non_withdrawal_event	2009-2013	2	1.98864	-2.58207	0.00657024	1.36637	1.98864	NA	NA	NA	0	NA	NA	NA	2	3568688	3589073	3568686	3589071	0	3568686	20385
REVLIMID DAILY X21D28D ORALLY	Non_withdrawal_event	2009-2013	2	1.98864	-2.58207	0.00657024	1.36637	1.98864	NA	NA	NA	0	NA	NA	NA	2	3568688	3589073	3568686	3589071	0	3568686	20385
RHONITRO	Non_withdrawal_event	2009-2013	2	1.98864	-2.58207	0.00657024	1.36637	1.98864	NA	NA	NA	0	NA	NA	NA	2	3568688	3589073	3568686	3589071	0	3568686	20385
RISPERIDOL	Non_withdrawal_event	2009-2013	2	1.98864	-2.58207	0.00657024	1.36637	1.98864	NA	NA	NA	0	NA	NA	NA	2	3568688	3589073	3568686	3589071	0	3568686	20385
RIXADONE	Non_withdrawal_event	2009-2013	2	1.98864	-2.58207	0.00657024	1.36637	1.98864	NA	NA	NA	0	NA	NA	NA	2	3568688	3589073	3568686	3589071	0	3568686	20385
ROC MULTI CORREXION LIFT ANTIGRAVITY DAILY MOISTURIZER	Non_withdrawal_event	2009-2013	2	1.98864	-2.58207	0.00657024	1.36637	1.98864	NA	NA	NA	0	NA	NA	NA	2	3568688	3589073	3568686	3589071	0	3568686	20385
ROXFLAN	Non_withdrawal_event	2009-2013	2	1.98864	-2.58207	0.00657024	1.36637	1.98864	NA	NA	NA	0	NA	NA	NA	2	3568688	3589073	3568686	3589071	0	3568686	20385
RYTHMEX	Non_withdrawal_event	2009-2013	2	1.98864	-2.58207	0.00657024	1.36637	1.98864	NA	NA	NA	0	NA	NA	NA	2	3568688	3589073	3568686	3589071	0	3568686	20385
SELDANE	Non_withdrawal_event	2009-2013	2	1.98864	-2.58207	0.00657024	1.36637	1.98864	NA	NA	NA	0	NA	NA	NA	2	3568688	3589073	3568686	3589071	0	3568686	20385
SENIRAN	Non_withdrawal_event	2009-2013	2	1.98864	-2.58207	0.00657024	1.36637	1.98864	NA	NA	NA	0	NA	NA	NA	2	3568688	3589073	3568686	3589071	0	3568686	20385
SHAKUYAKUKANZOTO	Non_withdrawal_event	2009-2013	2	1.98864	-2.58207	0.00657024	1.36637	1.98864	NA	NA	NA	0	NA	NA	NA	2	3568688	3589073	3568686	3589071	0	3568686	20385
SOMATOLINE	Non_withdrawal_event	2009-2013	2	1.98864	-2.58207	0.00657024	1.36637	1.98864	NA	NA	NA	0	NA	NA	NA	2	3568688	3589073	3568686	3589071	0	3568686	20385
STATIN DRUGS	Non_withdrawal_event	2009-2013	2	1.98864	-2.58207	0.00657024	1.36637	1.98864	NA	NA	NA	0	NA	NA	NA	2	3568688	3589073	3568686	3589071	0	3568686	20385
SUGUAN M	Non_withdrawal_event	2009-2013	2	1.98864	-2.58207	0.00657024	1.36637	1.98864	NA	NA	NA	0	NA	NA	NA	2	3568688	3589073	3568686	3589071	0	3568686	20385
SYNCUMAR	Non_withdrawal_event	2009-2013	2	1.98864	-2.58207	0.00657024	1.36637	1.98864	NA	NA	NA	0	NA	NA	NA	2	3568688	3589073	3568686	3589071	0	3568686	20385
TENELIA	Non_withdrawal_event	2009-2013	2	1.98864	-2.58207	0.00657024	1.36637	1.98864	NA	NA	NA	0	NA	NA	NA	2	3568688	3589073	3568686	3589071	0	3568686	20385
TENOFOVIR DISOPROXIL FUMARATEEMTRICITABINE	Non_withdrawal_event	2009-2013	2	1.98864	-2.58207	0.00657024	1.36637	1.98864	NA	NA	NA	0	NA	NA	NA	2	3568688	3589073	3568686	3589071	0	3568686	20385
TESAVEL	Non_withdrawal_event	2009-2013	2	1.98864	-2.58207	0.00657024	1.36637	1.98864	NA	NA	NA	0	NA	NA	NA	2	3568688	3589073	3568686	3589071	0	3568686	20385
THIAMAZOL HEXAL	Non_withdrawal_event	2009-2013	2	1.98864	-2.58207	0.00657024	1.36637	1.98864	NA	NA	NA	0	NA	NA	NA	2	3568688	3589073	3568686	3589071	0	3568686	20385
TICLOPIDIN	Non_withdrawal_event	2009-2013	2	1.98864	-2.58207	0.00657024	1.36637	1.98864	NA	NA	NA	0	NA	NA	NA	2	3568688	3589073	3568686	3589071	0	3568686	20385
TPN_	Non_withdrawal_event	2009-2013	2	1.98864	-2.58207	0.00657024	1.36637	1.98864	NA	NA	NA	0	NA	NA	NA	2	3568688	3589073	3568686	3589071	0	3568686	20385
TRIAMINIC FORMULA	Non_withdrawal_event	2009-2013	2	1.98864	-2.58207	0.00657024	1.36637	1.98864	NA	NA	NA	0	NA	NA	NA	2	3568688	3589073	3568686	3589071	0	3568686	20385
TRYPTANOL_	Non_withdrawal_event	2009-2013	2	1.98864	-2.58207	0.00657024	1.36637	1.98864	NA	NA	NA	0	NA	NA	NA	2	3568688	3589073	3568686	3589071	0	3568686	20385
TUSSIONEX PENNKINETIC	Non_withdrawal_event	2009-2013	2	1.98864	-2.58207	0.00657024	1.36637	1.98864	NA	NA	NA	0	NA	NA	NA	2	3568688	3589073	3568686	3589071	0	3568686	20385
UREMIDE	Non_withdrawal_event	2009-2013	2	1.98864	-2.58207	0.00657024	1.36637	1.98864	NA	NA	NA	0	NA	NA	NA	2	3568688	3589073	3568686	3589071	0	3568686	20385
VACCINATION	Non_withdrawal_event	2009-2013	2	1.98864	-2.58207	0.00657024	1.36637	1.98864	NA	NA	NA	0	NA	NA	NA	2	3568688	3589073	3568686	3589071	0	3568686	20385
VALTRAN	Non_withdrawal_event	2009-2013	2	1.98864	-2.58207	0.00657024	1.36637	1.98864	NA	NA	NA	0	NA	NA	NA	2	3568688	3589073	3568686	3589071	0	3568686	20385
VARICELLA VIRUS VACCINE	Non_withdrawal_event	2009-2013	2	1.98864	-2.58207	0.00657024	1.36637	1.98864	NA	NA	NA	0	NA	NA	NA	2	3568688	3589073	3568686	3589071	0	3568686	20385
VASOPRESSOR	Non_withdrawal_event	2009-2013	2	1.98864	-2.58207	0.00657024	1.36637	1.98864	NA	NA	NA	0	NA	NA	NA	2	3568688	3589073	3568686	3589071	0	3568686	20385
VIBRACINA	Non_withdrawal_event	2009-2013	2	1.98864	-2.58207	0.00657024	1.36637	1.98864	NA	NA	NA	0	NA	NA	NA	2	3568688	3589073	3568686	3589071	0	3568686	20385
VINCRISTINA ITALIA	Non_withdrawal_event	2009-2013	2	1.98864	-2.58207	0.00657024	1.36637	1.98864	NA	NA	NA	0	NA	NA	NA	2	3568688	3589073	3568686	3589071	0	3568686	20385
VIOKACE	Non_withdrawal_event	2009-2013	2	1.98864	-2.58207	0.00657024	1.36637	1.98864	NA	NA	NA	0	NA	NA	NA	2	3568688	3589073	3568686	3589071	0	3568686	20385
XELODA GENETECH	Non_withdrawal_event	2009-2013	2	1.98864	-2.58207	0.00657024	1.36637	1.98864	NA	NA	NA	0	NA	NA	NA	2	3568688	3589073	3568686	3589071	0	3568686	20385
YAZ_, FILMOMHULDE TABLETTEN	Non_withdrawal_event	2009-2013	2	1.98864	-2.58207	0.00657024	1.36637	1.98864	NA	NA	NA	0	NA	NA	NA	2	3568688	3589073	3568686	3589071	0	3568686	20385
ZADITEN OPHTHA EYE	Non_withdrawal_event	2009-2013	2	1.98864	-2.58207	0.00657024	1.36637	1.98864	NA	NA	NA	0	NA	NA	NA	2	3568688	3589073	3568686	3589071	0	3568686	20385
ZZZQUIL NIGHTIME SLEEPAID, WARMING BERRY FLAVOR	Non_withdrawal_event	2009-2013	2	1.98864	-2.58207	0.00657024	1.36637	1.98864	NA	NA	NA	0	NA	NA	NA	2	3568688	3589073	3568686	3589071	0	3568686	20385
ADRENOCORTICOTROPIC	Non_withdrawal_event	2009-2013	2	1.98864	-2.58207	0.00657024	1.36637	1.98864	NA	NA	NA	0	NA	NA	NA	2	3568688	3589073	3568686	3589071	0	3568686	20385
ALGIFOR	Non_withdrawal_event	2009-2013	2	1.98864	-2.58207	0.00657024	1.36637	1.98864	NA	NA	NA	0	NA	NA	NA	2	3568688	3589073	3568686	3589071	0	3568686	20385
AMILORIDE WHYDROCHLOROTHIAZIDE	Non_withdrawal_event	2009-2013	2	1.98864	-2.58207	0.00657024	1.36637	1.98864	NA	NA	NA	0	NA	NA	NA	2	3568688	3589073	3568686	3589071	0	3568686	20385
CIPRAMIL_	Non_withdrawal_event	2009-2013	2	1.98864	-2.58207	0.00657024	1.36637	1.98864	NA	NA	NA	0	NA	NA	NA	2	3568688	3589073	3568686	3589071	0	3568686	20385
CONTROLIP	Non_withdrawal_event	2009-2013	2	1.98864	-2.58207	0.00657024	1.36637	1.98864	NA	NA	NA	0	NA	NA	NA	2	3568688	3589073	3568686	3589071	0	3568686	20385
CORACTEN	Non_withdrawal_event	2009-2013	2	1.98864	-2.58207	0.00657024	1.36637	1.98864	NA	NA	NA	0	NA	NA	NA	2	3568688	3589073	3568686	3589071	0	3568686	20385
DARUNAVIR RITONAVIR	Non_withdrawal_event	2009-2013	2	1.98864	-2.58207	0.00657024	1.36637	1.98864	NA	NA	NA	0	NA	NA	NA	2	3568688	3589073	3568686	3589071	0	3568686	20385
DECLOMYCIN	Non_withdrawal_event	2009-2013	2	1.98864	-2.58207	0.00657024	1.36637	1.98864	NA	NA	NA	0	NA	NA	NA	2	3568688	3589073	3568686	3589071	0	3568686	20385
DIMETANE	Non_withdrawal_event	2009-2013	2	1.98864	-2.58207	0.00657024	1.36637	1.98864	NA	NA	NA	0	NA	NA	NA	2	3568688	3589073	3568686	3589071	0	3568686	20385
EHTANOL	Non_withdrawal_event	2009-2013	2	1.98864	-2.58207	0.00657024	1.36637	1.98864	NA	NA	NA	0	NA	NA	NA	2	3568688	3589073	3568686	3589071	0	3568686	20385
EUCERIN	Non_withdrawal_event	2009-2013	2	1.98864	-2.58207	0.00657024	1.36637	1.98864	NA	NA	NA	0	NA	NA	NA	2	3568688	3589073	3568686	3589071	0	3568686	20385
FLANID	Non_withdrawal_event	2009-2013	2	1.98864	-2.58207	0.00657024	1.36637	1.98864	NA	NA	NA	0	NA	NA	NA	2	3568688	3589073	3568686	3589071	0	3568686	20385
GLIBENCLAMIDE WMETFORMIN	Non_withdrawal_event	2009-2013	2	1.98864	-2.58207	0.00657024	1.36637	1.98864	NA	NA	NA	0	NA	NA	NA	2	3568688	3589073	3568686	3589071	0	3568686	20385
HEPARIN CHOAY	Non_withdrawal_event	2009-2013	2	1.98864	-2.58207	0.00657024	1.36637	1.98864	NA	NA	NA	0	NA	NA	NA	2	3568688	3589073	3568686	3589071	0	3568686	20385
HYALGAN	Non_withdrawal_event	2009-2013	2	1.98864	-2.58207	0.00657024	1.36637	1.98864	NA	NA	NA	0	NA	NA	NA	2	3568688	3589073	3568686	3589071	0	3568686	20385
ICY HOT MEDICATED	Non_withdrawal_event	2009-2013	2	1.98864	-2.58207	0.00657024	1.36637	1.98864	NA	NA	NA	0	NA	NA	NA	2	3568688	3589073	3568686	3589071	0	3568686	20385
MACROBID_	Non_withdrawal_event	2009-2013	2	1.98864	-2.58207	0.00657024	1.36637	1.98864	NA	NA	NA	0	NA	NA	NA	2	3568688	3589073	3568686	3589071	0	3568686	20385
MARCAINE_	Non_withdrawal_event	2009-2013	2	1.98864	-2.58207	0.00657024	1.36637	1.98864	NA	NA	NA	0	NA	NA	NA	2	3568688	3589073	3568686	3589071	0	3568686	20385
MCP	Non_withdrawal_event	2009-2013	2	1.98864	-2.58207	0.00657024	1.36637	1.98864	NA	NA	NA	0	NA	NA	NA	2	3568688	3589073	3568686	3589071	0	3568686	20385
MICROVLAR	Non_withdrawal_event	2009-2013	2	1.98864	-2.58207	0.00657024	1.36637	1.98864	NA	NA	NA	0	NA	NA	NA	2	3568688	3589073	3568686	3589071	0	3568686	20385
MSO	Non_withdrawal_event	2009-2013	2	1.98864	-2.58207	0.00657024	1.36637	1.98864	NA	NA	NA	0	NA	NA	NA	2	3568688	3589073	3568686	3589071	0	3568686	20385
NEUOMIL	Non_withdrawal_event	2009-2013	2	1.98864	-2.58207	0.00657024	1.36637	1.98864	NA	NA	NA	0	NA	NA	NA	2	3568688	3589073	3568686	3589071	0	3568686	20385
NIACOR	Non_withdrawal_event	2009-2013	2	1.98864	-2.58207	0.00657024	1.36637	1.98864	NA	NA	NA	0	NA	NA	NA	2	3568688	3589073	3568686	3589071	0	3568686	20385
NOVAMIN_	Non_withdrawal_event	2009-2013	2	1.98864	-2.58207	0.00657024	1.36637	1.98864	NA	NA	NA	0	NA	NA	NA	2	3568688	3589073	3568686	3589071	0	3568686	20385
OPIAT	Non_withdrawal_event	2009-2013	2	1.98864	-2.58207	0.00657024	1.36637	1.98864	NA	NA	NA	0	NA	NA	NA	2	3568688	3589073	3568686	3589071	0	3568686	20385
PACLITAXEL M2	Non_withdrawal_event	2009-2013	2	1.98864	-2.58207	0.00657024	1.36637	1.98864	NA	NA	NA	0	NA	NA	NA	2	3568688	3589073	3568686	3589071	0	3568686	20385
PAIN MED	Non_withdrawal_event	2009-2013	2	1.98864	-2.58207	0.00657024	1.36637	1.98864	NA	NA	NA	0	NA	NA	NA	2	3568688	3589073	3568686	3589071	0	3568686	20385
PANCREATIC ENZYMES	Non_withdrawal_event	2009-2013	2	1.98864	-2.58207	0.00657024	1.36637	1.98864	NA	NA	NA	0	NA	NA	NA	2	3568688	3589073	3568686	3589071	0	3568686	20385
PENFLURIDOL	Non_withdrawal_event	2009-2013	2	1.98864	-2.58207	0.00657024	1.36637	1.98864	NA	NA	NA	0	NA	NA	NA	2	3568688	3589073	3568686	3589071	0	3568686	20385
PRONISON	Non_withdrawal_event	2009-2013	2	1.98864	-2.58207	0.00657024	1.36637	1.98864	NA	NA	NA	0	NA	NA	NA	2	3568688	3589073	3568686	3589071	0	3568686	20385
QUILONIUMR	Non_withdrawal_event	2009-2013	2	1.98864	-2.58207	0.00657024	1.36637	1.98864	NA	NA	NA	0	NA	NA	NA	2	3568688	3589073	3568686	3589071	0	3568686	20385
RIOMET	Non_withdrawal_event	2009-2013	2	1.98864	-2.58207	0.00657024	1.36637	1.98864	NA	NA	NA	0	NA	NA	NA	2	3568688	3589073	3568686	3589071	0	3568686	20385
SCANDICAINE	Non_withdrawal_event	2009-2013	2	1.98864	-2.58207	0.00657024	1.36637	1.98864	NA	NA	NA	0	NA	NA	NA	2	3568688	3589073	3568686	3589071	0	3568686	20385
SPASMEX	Non_withdrawal_event	2009-2013	2	1.98864	-2.58207	0.00657024	1.36637	1.98864	NA	NA	NA	0	NA	NA	NA	2	3568688	3589073	3568686	3589071	0	3568686	20385
TORASEM	Non_withdrawal_event	2009-2013	2	1.98864	-2.58207	0.00657024	1.36637	1.98864	NA	NA	NA	0	NA	NA	NA	2	3568688	3589073	3568686	3589071	0	3568686	20385
VALOID_	Non_withdrawal_event	2009-2013	2	1.98864	-2.58207	0.00657024	1.36637	1.98864	NA	NA	NA	0	NA	NA	NA	2	3568688	3589073	3568686	3589071	0	3568686	20385
VERMIDON	Non_withdrawal_event	2009-2013	2	1.98864	-2.58207	0.00657024	1.36637	1.98864	NA	NA	NA	0	NA	NA	NA	2	3568688	3589073	3568686	3589071	0	3568686	20385
IOTROLAN	Non_withdrawal_event	2009-2013	2	1.98864	-2.58207	0.00657024	1.36637	1.98864	NA	NA	NA	0	NA	NA	NA	2	3568688	3589073	3568686	3589071	0	3568686	20385
ABREVA	Non_withdrawal_event	2014-2018	3	2.9841	-2.04388	0.0065678	1.20036	2.9841	1.00527	1.00533	1.00538	0	NA	Inf	Inf	3	6543590	6578450	6543587	6578447	0	6543587	34860
LARIAM	Non_withdrawal_event	2014-2018	3	2.9841	-2.04388	0.0065678	1.20036	2.9841	1.00527	1.00533	1.00538	0	NA	Inf	Inf	3	6543590	6578450	6543587	6578447	0	6543587	34860
ZELMAC	Non_withdrawal_event	2014-2018	3	2.9841	-2.04388	0.0065678	1.20036	2.9841	1.00527	1.00533	1.00538	0	NA	Inf	Inf	3	6543590	6578450	6543587	6578447	0	6543587	34860
LOTRONEX	Non_withdrawal_event	2014-2018	3	2.9841	-2.04388	0.0065678	1.20036	2.9841	1.00527	1.00533	1.00538	0	NA	Inf	Inf	3	6543590	6578450	6543587	6578447	0	6543587	34860
OMEPRAL	Non_withdrawal_event	2014-2018	3	2.9841	-2.04388	0.0065678	1.20036	2.9841	1.00527	1.00533	1.00538	0	NA	Inf	Inf	3	6543590	6578450	6543587	6578447	0	6543587	34860
METASTRON	Non_withdrawal_event	2014-2018	3	2.9841	-2.04388	0.0065678	1.20036	2.9841	1.00527	1.00533	1.00538	0	NA	Inf	Inf	3	6543590	6578450	6543587	6578447	0	6543587	34860
CLOLAR	Non_withdrawal_event	2014-2018	3	2.9841	-2.04388	0.0065678	1.20036	2.9841	1.00527	1.00533	1.00538	0	NA	Inf	Inf	3	6543590	6578450	6543587	6578447	0	6543587	34860
RAD	Non_withdrawal_event	2014-2018	3	2.9841	-2.04388	0.0065678	1.20036	2.9841	1.00527	1.00533	1.00538	0	NA	Inf	Inf	3	6543590	6578450	6543587	6578447	0	6543587	34860
DESOXYN	Non_withdrawal_event	2014-2018	3	2.9841	-2.04388	0.0065678	1.20036	2.9841	1.00527	1.00533	1.00538	0	NA	Inf	Inf	3	6543590	6578450	6543587	6578447	0	6543587	34860
ACTIVELLA	Non_withdrawal_event	2014-2018	3	2.9841	-2.04388	0.0065678	1.20036	2.9841	1.00527	1.00533	1.00538	0	NA	Inf	Inf	3	6543590	6578450	6543587	6578447	0	6543587	34860
APLISOL	Non_withdrawal_event	2014-2018	3	2.9841	-2.04388	0.0065678	1.20036	2.9841	1.00527	1.00533	1.00538	0	NA	Inf	Inf	3	6543590	6578450	6543587	6578447	0	6543587	34860
PHOTOFRIN	Non_withdrawal_event	2014-2018	3	2.9841	-2.04388	0.0065678	1.20036	2.9841	1.00527	1.00533	1.00538	0	NA	Inf	Inf	3	6543590	6578450	6543587	6578447	0	6543587	34860
NORGESTIMATE_ETHINYL ESTRADIOL	Non_withdrawal_event	2014-2018	3	2.9841	-2.04388	0.0065678	1.20036	2.9841	1.00527	1.00533	1.00538	0	NA	Inf	Inf	3	6543590	6578450	6543587	6578447	0	6543587	34860
THERAPY ]	Non_withdrawal_event	2014-2018	3	2.9841	-2.04388	0.0065678	1.20036	2.9841	1.00527	1.00533	1.00538	0	NA	Inf	Inf	3	6543590	6578450	6543587	6578447	0	6543587	34860
TAPAZOLE	Non_withdrawal_event	2014-2018	3	2.9841	-2.04388	0.0065678	1.20036	2.9841	1.00527	1.00533	1.00538	0	NA	Inf	Inf	3	6543590	6578450	6543587	6578447	0	6543587	34860
NOVORAPID CHU FLEXPEN	Non_withdrawal_event	2014-2018	3	2.9841	-2.04388	0.0065678	1.20036	2.9841	1.00527	1.00533	1.00538	0	NA	Inf	Inf	3	6543590	6578450	6543587	6578447	0	6543587	34860
BUMINATE	Non_withdrawal_event	2014-2018	3	2.9841	-2.04388	0.0065678	1.20036	2.9841	1.00527	1.00533	1.00538	0	NA	Inf	Inf	3	6543590	6578450	6543587	6578447	0	6543587	34860
ISOVORIN	Non_withdrawal_event	2014-2018	3	2.9841	-2.04388	0.0065678	1.20036	2.9841	1.00527	1.00533	1.00538	0	NA	Inf	Inf	3	6543590	6578450	6543587	6578447	0	6543587	34860
CODATEN	Non_withdrawal_event	2014-2018	3	2.9841	-2.04388	0.0065678	1.20036	2.9841	1.00527	1.00533	1.00538	0	NA	Inf	Inf	3	6543590	6578450	6543587	6578447	0	6543587	34860
CRIXIVAN	Non_withdrawal_event	2014-2018	3	2.9841	-2.04388	0.0065678	1.20036	2.9841	1.00527	1.00533	1.00538	0	NA	Inf	Inf	3	6543590	6578450	6543587	6578447	0	6543587	34860
INFED	Non_withdrawal_event	2014-2018	3	2.9841	-2.04388	0.0065678	1.20036	2.9841	1.00527	1.00533	1.00538	0	NA	Inf	Inf	3	6543590	6578450	6543587	6578447	0	6543587	34860
URSODEOXYCHOLIC_ACID	Non_withdrawal_event	2014-2018	3	2.9841	-2.04388	0.0065678	1.20036	2.9841	1.00527	1.00533	1.00538	0	NA	Inf	Inf	3	6543590	6578450	6543587	6578447	0	6543587	34860
SAWACILLIN	Non_withdrawal_event	2014-2018	3	2.9841	-2.04388	0.0065678	1.20036	2.9841	1.00527	1.00533	1.00538	0	NA	Inf	Inf	3	6543590	6578450	6543587	6578447	0	6543587	34860
ARRANON	Non_withdrawal_event	2014-2018	3	2.9841	-2.04388	0.0065678	1.20036	2.9841	1.00527	1.00533	1.00538	0	NA	Inf	Inf	3	6543590	6578450	6543587	6578447	0	6543587	34860
URSO	Non_withdrawal_event	2014-2018	3	2.9841	-2.04388	0.0065678	1.20036	2.9841	1.00527	1.00533	1.00538	0	NA	Inf	Inf	3	6543590	6578450	6543587	6578447	0	6543587	34860
ZEFFIX	Non_withdrawal_event	2014-2018	3	2.9841	-2.04388	0.0065678	1.20036	2.9841	1.00527	1.00533	1.00538	0	NA	Inf	Inf	3	6543590	6578450	6543587	6578447	0	6543587	34860
URBASON	Non_withdrawal_event	2014-2018	3	2.9841	-2.04388	0.0065678	1.20036	2.9841	1.00527	1.00533	1.00538	0	NA	Inf	Inf	3	6543590	6578450	6543587	6578447	0	6543587	34860
AUTOPEN	Non_withdrawal_event	2014-2018	3	2.9841	-2.04388	0.0065678	1.20036	2.9841	1.00527	1.00533	1.00538	0	NA	Inf	Inf	3	6543590	6578450	6543587	6578447	0	6543587	34860
TRENTAL	Non_withdrawal_event	2014-2018	3	2.9841	-2.04388	0.0065678	1.20036	2.9841	1.00527	1.00533	1.00538	0	NA	Inf	Inf	3	6543590	6578450	6543587	6578447	0	6543587	34860
RAPAMYCIN	Non_withdrawal_event	2014-2018	3	2.9841	-2.04388	0.0065678	1.20036	2.9841	1.00527	1.00533	1.00538	0	NA	Inf	Inf	3	6543590	6578450	6543587	6578447	0	6543587	34860
BLINDED TRIAL MEDICATION	Non_withdrawal_event	2014-2018	3	2.9841	-2.04388	0.0065678	1.20036	2.9841	1.00527	1.00533	1.00538	0	NA	Inf	Inf	3	6543590	6578450	6543587	6578447	0	6543587	34860
GLYBURIDE_METFORMIN	Non_withdrawal_event	2014-2018	3	2.9841	-2.04388	0.0065678	1.20036	2.9841	1.00527	1.00533	1.00538	0	NA	Inf	Inf	3	6543590	6578450	6543587	6578447	0	6543587	34860
EPOETIN BETA	Non_withdrawal_event	2014-2018	3	2.9841	-2.04388	0.0065678	1.20036	2.9841	1.00527	1.00533	1.00538	0	NA	Inf	Inf	3	6543590	6578450	6543587	6578447	0	6543587	34860
RIFATER	Non_withdrawal_event	2014-2018	3	2.9841	-2.04388	0.0065678	1.20036	2.9841	1.00527	1.00533	1.00538	0	NA	Inf	Inf	3	6543590	6578450	6543587	6578447	0	6543587	34860
BENET	Non_withdrawal_event	2014-2018	3	2.9841	-2.04388	0.0065678	1.20036	2.9841	1.00527	1.00533	1.00538	0	NA	Inf	Inf	3	6543590	6578450	6543587	6578447	0	6543587	34860
MYCOBUTIN	Non_withdrawal_event	2014-2018	3	2.9841	-2.04388	0.0065678	1.20036	2.9841	1.00527	1.00533	1.00538	0	NA	Inf	Inf	3	6543590	6578450	6543587	6578447	0	6543587	34860
SENOKOT	Non_withdrawal_event	2014-2018	3	2.9841	-2.04388	0.0065678	1.20036	2.9841	1.00527	1.00533	1.00538	0	NA	Inf	Inf	3	6543590	6578450	6543587	6578447	0	6543587	34860
BREDININ	Non_withdrawal_event	2014-2018	3	2.9841	-2.04388	0.0065678	1.20036	2.9841	1.00527	1.00533	1.00538	0	NA	Inf	Inf	3	6543590	6578450	6543587	6578447	0	6543587	34860
TRIAMINIC	Non_withdrawal_event	2014-2018	3	2.9841	-2.04388	0.0065678	1.20036	2.9841	1.00527	1.00533	1.00538	0	NA	Inf	Inf	3	6543590	6578450	6543587	6578447	0	6543587	34860
VIANI	Non_withdrawal_event	2014-2018	3	2.9841	-2.04388	0.0065678	1.20036	2.9841	1.00527	1.00533	1.00538	0	NA	Inf	Inf	3	6543590	6578450	6543587	6578447	0	6543587	34860
TACLONEX	Non_withdrawal_event	2014-2018	3	2.9841	-2.04388	0.0065678	1.20036	2.9841	1.00527	1.00533	1.00538	0	NA	Inf	Inf	3	6543590	6578450	6543587	6578447	0	6543587	34860
HYPEN	Non_withdrawal_event	2014-2018	3	2.9841	-2.04388	0.0065678	1.20036	2.9841	1.00527	1.00533	1.00538	0	NA	Inf	Inf	3	6543590	6578450	6543587	6578447	0	6543587	34860
PRINZIDE	Non_withdrawal_event	2014-2018	3	2.9841	-2.04388	0.0065678	1.20036	2.9841	1.00527	1.00533	1.00538	0	NA	Inf	Inf	3	6543590	6578450	6543587	6578447	0	6543587	34860
INSULIN DETEMIR FLEXPEN	Non_withdrawal_event	2014-2018	3	2.9841	-2.04388	0.0065678	1.20036	2.9841	1.00527	1.00533	1.00538	0	NA	Inf	Inf	3	6543590	6578450	6543587	6578447	0	6543587	34860
VANTAS	Non_withdrawal_event	2014-2018	3	2.9841	-2.04388	0.0065678	1.20036	2.9841	1.00527	1.00533	1.00538	0	NA	Inf	Inf	3	6543590	6578450	6543587	6578447	0	6543587	34860
CILEST	Non_withdrawal_event	2014-2018	3	2.9841	-2.04388	0.0065678	1.20036	2.9841	1.00527	1.00533	1.00538	0	NA	Inf	Inf	3	6543590	6578450	6543587	6578447	0	6543587	34860
ALESSE	Non_withdrawal_event	2014-2018	3	2.9841	-2.04388	0.0065678	1.20036	2.9841	1.00527	1.00533	1.00538	0	NA	Inf	Inf	3	6543590	6578450	6543587	6578447	0	6543587	34860
COSMEGEN	Non_withdrawal_event	2014-2018	3	2.9841	-2.04388	0.0065678	1.20036	2.9841	1.00527	1.00533	1.00538	0	NA	Inf	Inf	3	6543590	6578450	6543587	6578447	0	6543587	34860
MINOCIN	Non_withdrawal_event	2014-2018	3	2.9841	-2.04388	0.0065678	1.20036	2.9841	1.00527	1.00533	1.00538	0	NA	Inf	Inf	3	6543590	6578450	6543587	6578447	0	6543587	34860
FLUDEX	Non_withdrawal_event	2014-2018	3	2.9841	-2.04388	0.0065678	1.20036	2.9841	1.00527	1.00533	1.00538	0	NA	Inf	Inf	3	6543590	6578450	6543587	6578447	0	6543587	34860
DEPAMIDE	Non_withdrawal_event	2014-2018	3	2.9841	-2.04388	0.0065678	1.20036	2.9841	1.00527	1.00533	1.00538	0	NA	Inf	Inf	3	6543590	6578450	6543587	6578447	0	6543587	34860
EDEX	Non_withdrawal_event	2014-2018	3	2.9841	-2.04388	0.0065678	1.20036	2.9841	1.00527	1.00533	1.00538	0	NA	Inf	Inf	3	6543590	6578450	6543587	6578447	0	6543587	34860
ADRIACIN	Non_withdrawal_event	2014-2018	3	2.9841	-2.04388	0.0065678	1.20036	2.9841	1.00527	1.00533	1.00538	0	NA	Inf	Inf	3	6543590	6578450	6543587	6578447	0	6543587	34860
RIMIFON	Non_withdrawal_event	2014-2018	3	2.9841	-2.04388	0.0065678	1.20036	2.9841	1.00527	1.00533	1.00538	0	NA	Inf	Inf	3	6543590	6578450	6543587	6578447	0	6543587	34860
MYOCET	Non_withdrawal_event	2014-2018	3	2.9841	-2.04388	0.0065678	1.20036	2.9841	1.00527	1.00533	1.00538	0	NA	Inf	Inf	3	6543590	6578450	6543587	6578447	0	6543587	34860
CLENIL	Non_withdrawal_event	2014-2018	3	2.9841	-2.04388	0.0065678	1.20036	2.9841	1.00527	1.00533	1.00538	0	NA	Inf	Inf	3	6543590	6578450	6543587	6578447	0	6543587	34860
APRESOLINE	Non_withdrawal_event	2014-2018	3	2.9841	-2.04388	0.0065678	1.20036	2.9841	1.00527	1.00533	1.00538	0	NA	Inf	Inf	3	6543590	6578450	6543587	6578447	0	6543587	34860
TRINESSA	Non_withdrawal_event	2014-2018	3	2.9841	-2.04388	0.0065678	1.20036	2.9841	1.00527	1.00533	1.00538	0	NA	Inf	Inf	3	6543590	6578450	6543587	6578447	0	6543587	34860
IPREN	Non_withdrawal_event	2014-2018	3	2.9841	-2.04388	0.0065678	1.20036	2.9841	1.00527	1.00533	1.00538	0	NA	Inf	Inf	3	6543590	6578450	6543587	6578447	0	6543587	34860
PHLOROGLUCINOL_TRIMETHYLPH	Non_withdrawal_event	2014-2018	3	2.9841	-2.04388	0.0065678	1.20036	2.9841	1.00527	1.00533	1.00538	0	NA	Inf	Inf	3	6543590	6578450	6543587	6578447	0	6543587	34860
NORDIAZEPAM	Non_withdrawal_event	2014-2018	3	2.9841	-2.04388	0.0065678	1.20036	2.9841	1.00527	1.00533	1.00538	0	NA	Inf	Inf	3	6543590	6578450	6543587	6578447	0	6543587	34860
OTHER HORMONES	Non_withdrawal_event	2014-2018	3	2.9841	-2.04388	0.0065678	1.20036	2.9841	1.00527	1.00533	1.00538	0	NA	Inf	Inf	3	6543590	6578450	6543587	6578447	0	6543587	34860
HYPERIUM	Non_withdrawal_event	2014-2018	3	2.9841	-2.04388	0.0065678	1.20036	2.9841	1.00527	1.00533	1.00538	0	NA	Inf	Inf	3	6543590	6578450	6543587	6578447	0	6543587	34860
BETAPACE AF	Non_withdrawal_event	2014-2018	3	2.9841	-2.04388	0.0065678	1.20036	2.9841	1.00527	1.00533	1.00538	0	NA	Inf	Inf	3	6543590	6578450	6543587	6578447	0	6543587	34860
CIPROXAN	Non_withdrawal_event	2014-2018	3	2.9841	-2.04388	0.0065678	1.20036	2.9841	1.00527	1.00533	1.00538	0	NA	Inf	Inf	3	6543590	6578450	6543587	6578447	0	6543587	34860
TRILIPIX	Non_withdrawal_event	2014-2018	3	2.9841	-2.04388	0.0065678	1.20036	2.9841	1.00527	1.00533	1.00538	0	NA	Inf	Inf	3	6543590	6578450	6543587	6578447	0	6543587	34860
UBROGEPANT	Non_withdrawal_event	2014-2018	3	2.9841	-2.04388	0.0065678	1.20036	2.9841	1.00527	1.00533	1.00538	0	NA	Inf	Inf	3	6543590	6578450	6543587	6578447	0	6543587	34860
THEODUR	Non_withdrawal_event	2014-2018	3	2.9841	-2.04388	0.0065678	1.20036	2.9841	1.00527	1.00533	1.00538	0	NA	Inf	Inf	3	6543590	6578450	6543587	6578447	0	6543587	34860
PANHEMATIN	Non_withdrawal_event	2014-2018	3	2.9841	-2.04388	0.0065678	1.20036	2.9841	1.00527	1.00533	1.00538	0	NA	Inf	Inf	3	6543590	6578450	6543587	6578447	0	6543587	34860
PANTECTA	Non_withdrawal_event	2014-2018	3	2.9841	-2.04388	0.0065678	1.20036	2.9841	1.00527	1.00533	1.00538	0	NA	Inf	Inf	3	6543590	6578450	6543587	6578447	0	6543587	34860
NATRILIX	Non_withdrawal_event	2014-2018	3	2.9841	-2.04388	0.0065678	1.20036	2.9841	1.00527	1.00533	1.00538	0	NA	Inf	Inf	3	6543590	6578450	6543587	6578447	0	6543587	34860
OVIDREL	Non_withdrawal_event	2014-2018	3	2.9841	-2.04388	0.0065678	1.20036	2.9841	1.00527	1.00533	1.00538	0	NA	Inf	Inf	3	6543590	6578450	6543587	6578447	0	6543587	34860
TRYPTANOL	Non_withdrawal_event	2014-2018	3	2.9841	-2.04388	0.0065678	1.20036	2.9841	1.00527	1.00533	1.00538	0	NA	Inf	Inf	3	6543590	6578450	6543587	6578447	0	6543587	34860
BICNU	Non_withdrawal_event	2014-2018	3	2.9841	-2.04388	0.0065678	1.20036	2.9841	1.00527	1.00533	1.00538	0	NA	Inf	Inf	3	6543590	6578450	6543587	6578447	0	6543587	34860
BROLUCIZUMAB	Non_withdrawal_event	2014-2018	3	2.9841	-2.04388	0.0065678	1.20036	2.9841	1.00527	1.00533	1.00538	0	NA	Inf	Inf	3	6543590	6578450	6543587	6578447	0	6543587	34860
NICOTINIC ACID	Non_withdrawal_event	2014-2018	3	2.9841	-2.04388	0.0065678	1.20036	2.9841	1.00527	1.00533	1.00538	0	NA	Inf	Inf	3	6543590	6578450	6543587	6578447	0	6543587	34860
RO	Non_withdrawal_event	2014-2018	3	2.9841	-2.04388	0.0065678	1.20036	2.9841	1.00527	1.00533	1.00538	0	NA	Inf	Inf	3	6543590	6578450	6543587	6578447	0	6543587	34860
CELESTENE	Non_withdrawal_event	2014-2018	3	2.9841	-2.04388	0.0065678	1.20036	2.9841	1.00527	1.00533	1.00538	0	NA	Inf	Inf	3	6543590	6578450	6543587	6578447	0	6543587	34860
DOCONEXENTICOSAPENT_PHOSPHATIDYL SERINE	Non_withdrawal_event	2014-2018	3	2.9841	-2.04388	0.0065678	1.20036	2.9841	1.00527	1.00533	1.00538	0	NA	Inf	Inf	3	6543590	6578450	6543587	6578447	0	6543587	34860
RISANKIZUMAB	Non_withdrawal_event	2014-2018	3	2.9841	-2.04388	0.0065678	1.20036	2.9841	1.00527	1.00533	1.00538	0	NA	Inf	Inf	3	6543590	6578450	6543587	6578447	0	6543587	34860
MINOMYCIN	Non_withdrawal_event	2014-2018	3	2.9841	-2.04388	0.0065678	1.20036	2.9841	1.00527	1.00533	1.00538	0	NA	Inf	Inf	3	6543590	6578450	6543587	6578447	0	6543587	34860
MAXIDEX	Non_withdrawal_event	2014-2018	3	2.9841	-2.04388	0.0065678	1.20036	2.9841	1.00527	1.00533	1.00538	0	NA	Inf	Inf	3	6543590	6578450	6543587	6578447	0	6543587	34860
URIEF	Non_withdrawal_event	2014-2018	3	2.9841	-2.04388	0.0065678	1.20036	2.9841	1.00527	1.00533	1.00538	0	NA	Inf	Inf	3	6543590	6578450	6543587	6578447	0	6543587	34860
BMS	Non_withdrawal_event	2014-2018	3	2.9841	-2.04388	0.0065678	1.20036	2.9841	1.00527	1.00533	1.00538	0	NA	Inf	Inf	3	6543590	6578450	6543587	6578447	0	6543587	34860
SEPTRIN	Non_withdrawal_event	2014-2018	3	2.9841	-2.04388	0.0065678	1.20036	2.9841	1.00527	1.00533	1.00538	0	NA	Inf	Inf	3	6543590	6578450	6543587	6578447	0	6543587	34860
UMBRALISIB	Non_withdrawal_event	2014-2018	3	2.9841	-2.04388	0.0065678	1.20036	2.9841	1.00527	1.00533	1.00538	0	NA	Inf	Inf	3	6543590	6578450	6543587	6578447	0	6543587	34860
BREXANOLONE	Non_withdrawal_event	2014-2018	3	2.9841	-2.04388	0.0065678	1.20036	2.9841	1.00527	1.00533	1.00538	0	NA	Inf	Inf	3	6543590	6578450	6543587	6578447	0	6543587	34860
ANTIEPILEPTICS	Non_withdrawal_event	2014-2018	3	2.9841	-2.04388	0.0065678	1.20036	2.9841	1.00527	1.00533	1.00538	0	NA	Inf	Inf	3	6543590	6578450	6543587	6578447	0	6543587	34860
RECOMBINANT VARICELLA ZOSTER VIRUS GLYCOPROTEIN E	Non_withdrawal_event	2014-2018	3	2.9841	-2.04388	0.0065678	1.20036	2.9841	1.00527	1.00533	1.00538	0	NA	Inf	Inf	3	6543590	6578450	6543587	6578447	0	6543587	34860
INSULATARD FLEXPEN	Non_withdrawal_event	2014-2018	3	2.9841	-2.04388	0.0065678	1.20036	2.9841	1.00527	1.00533	1.00538	0	NA	Inf	Inf	3	6543590	6578450	6543587	6578447	0	6543587	34860
MAXITROL	Non_withdrawal_event	2014-2018	3	2.9841	-2.04388	0.0065678	1.20036	2.9841	1.00527	1.00533	1.00538	0	NA	Inf	Inf	3	6543590	6578450	6543587	6578447	0	6543587	34860
CONTROLOC	Non_withdrawal_event	2014-2018	3	2.9841	-2.04388	0.0065678	1.20036	2.9841	1.00527	1.00533	1.00538	0	NA	Inf	Inf	3	6543590	6578450	6543587	6578447	0	6543587	34860
ANDROCUR	Non_withdrawal_event	2014-2018	3	2.9841	-2.04388	0.0065678	1.20036	2.9841	1.00527	1.00533	1.00538	0	NA	Inf	Inf	3	6543590	6578450	6543587	6578447	0	6543587	34860
VON WILLEBRAND FACTOR HUMAN	Non_withdrawal_event	2014-2018	3	2.9841	-2.04388	0.0065678	1.20036	2.9841	1.00527	1.00533	1.00538	0	NA	Inf	Inf	3	6543590	6578450	6543587	6578447	0	6543587	34860
TERNELIN	Non_withdrawal_event	2014-2018	3	2.9841	-2.04388	0.0065678	1.20036	2.9841	1.00527	1.00533	1.00538	0	NA	Inf	Inf	3	6543590	6578450	6543587	6578447	0	6543587	34860
BLINDED STUDY MEDICATION	Non_withdrawal_event	2014-2018	3	2.9841	-2.04388	0.0065678	1.20036	2.9841	1.00527	1.00533	1.00538	0	NA	Inf	Inf	3	6543590	6578450	6543587	6578447	0	6543587	34860
ZAVEDOS	Non_withdrawal_event	2014-2018	3	2.9841	-2.04388	0.0065678	1.20036	2.9841	1.00527	1.00533	1.00538	0	NA	Inf	Inf	3	6543590	6578450	6543587	6578447	0	6543587	34860
SILECE	Non_withdrawal_event	2014-2018	3	2.9841	-2.04388	0.0065678	1.20036	2.9841	1.00527	1.00533	1.00538	0	NA	Inf	Inf	3	6543590	6578450	6543587	6578447	0	6543587	34860
NISISCO	Non_withdrawal_event	2014-2018	3	2.9841	-2.04388	0.0065678	1.20036	2.9841	1.00527	1.00533	1.00538	0	NA	Inf	Inf	3	6543590	6578450	6543587	6578447	0	6543587	34860
ONEALFA	Non_withdrawal_event	2014-2018	3	2.9841	-2.04388	0.0065678	1.20036	2.9841	1.00527	1.00533	1.00538	0	NA	Inf	Inf	3	6543590	6578450	6543587	6578447	0	6543587	34860
ATRA	Non_withdrawal_event	2014-2018	3	2.9841	-2.04388	0.0065678	1.20036	2.9841	1.00527	1.00533	1.00538	0	NA	Inf	Inf	3	6543590	6578450	6543587	6578447	0	6543587	34860
ROVAMYCINE	Non_withdrawal_event	2014-2018	3	2.9841	-2.04388	0.0065678	1.20036	2.9841	1.00527	1.00533	1.00538	0	NA	Inf	Inf	3	6543590	6578450	6543587	6578447	0	6543587	34860
XYLOCAINE VISCOUS	Non_withdrawal_event	2014-2018	3	2.9841	-2.04388	0.0065678	1.20036	2.9841	1.00527	1.00533	1.00538	0	NA	Inf	Inf	3	6543590	6578450	6543587	6578447	0	6543587	34860
LEVOPHED	Non_withdrawal_event	2014-2018	3	2.9841	-2.04388	0.0065678	1.20036	2.9841	1.00527	1.00533	1.00538	0	NA	Inf	Inf	3	6543590	6578450	6543587	6578447	0	6543587	34860
NASANYL	Non_withdrawal_event	2014-2018	3	2.9841	-2.04388	0.0065678	1.20036	2.9841	1.00527	1.00533	1.00538	0	NA	Inf	Inf	3	6543590	6578450	6543587	6578447	0	6543587	34860
IRRADIATION	Non_withdrawal_event	2014-2018	3	2.9841	-2.04388	0.0065678	1.20036	2.9841	1.00527	1.00533	1.00538	0	NA	Inf	Inf	3	6543590	6578450	6543587	6578447	0	6543587	34860
OGAST	Non_withdrawal_event	2014-2018	3	2.9841	-2.04388	0.0065678	1.20036	2.9841	1.00527	1.00533	1.00538	0	NA	Inf	Inf	3	6543590	6578450	6543587	6578447	0	6543587	34860
TILSOTOLIMOD	Non_withdrawal_event	2014-2018	3	2.9841	-2.04388	0.0065678	1.20036	2.9841	1.00527	1.00533	1.00538	0	NA	Inf	Inf	3	6543590	6578450	6543587	6578447	0	6543587	34860
PHENOBAL	Non_withdrawal_event	2014-2018	3	2.9841	-2.04388	0.0065678	1.20036	2.9841	1.00527	1.00533	1.00538	0	NA	Inf	Inf	3	6543590	6578450	6543587	6578447	0	6543587	34860
DIOCOMB SI	Non_withdrawal_event	2014-2018	3	2.9841	-2.04388	0.0065678	1.20036	2.9841	1.00527	1.00533	1.00538	0	NA	Inf	Inf	3	6543590	6578450	6543587	6578447	0	6543587	34860
LECITHINPOLOXAMER	Non_withdrawal_event	2014-2018	3	2.9841	-2.04388	0.0065678	1.20036	2.9841	1.00527	1.00533	1.00538	0	NA	Inf	Inf	3	6543590	6578450	6543587	6578447	0	6543587	34860
DEBROX	Non_withdrawal_event	2014-2018	3	2.9841	-2.04388	0.0065678	1.20036	2.9841	1.00527	1.00533	1.00538	0	NA	Inf	Inf	3	6543590	6578450	6543587	6578447	0	6543587	34860
MOROCTOCOG ALFA	Non_withdrawal_event	2014-2018	3	2.9841	-2.04388	0.0065678	1.20036	2.9841	1.00527	1.00533	1.00538	0	NA	Inf	Inf	3	6543590	6578450	6543587	6578447	0	6543587	34860
WELLVONE	Non_withdrawal_event	2014-2018	3	2.9841	-2.04388	0.0065678	1.20036	2.9841	1.00527	1.00533	1.00538	0	NA	Inf	Inf	3	6543590	6578450	6543587	6578447	0	6543587	34860
PERDIEM OVERNIGHT RELIEF PILLS	Non_withdrawal_event	2014-2018	3	2.9841	-2.04388	0.0065678	1.20036	2.9841	1.00527	1.00533	1.00538	0	NA	Inf	Inf	3	6543590	6578450	6543587	6578447	0	6543587	34860
TOTALIP	Non_withdrawal_event	2014-2018	3	2.9841	-2.04388	0.0065678	1.20036	2.9841	1.00527	1.00533	1.00538	0	NA	Inf	Inf	3	6543590	6578450	6543587	6578447	0	6543587	34860
LOESTRIN	Non_withdrawal_event	2014-2018	3	2.9841	-2.04388	0.0065678	1.20036	2.9841	1.00527	1.00533	1.00538	0	NA	Inf	Inf	3	6543590	6578450	6543587	6578447	0	6543587	34860
NOVORAPID CHU	Non_withdrawal_event	2014-2018	3	2.9841	-2.04388	0.0065678	1.20036	2.9841	1.00527	1.00533	1.00538	0	NA	Inf	Inf	3	6543590	6578450	6543587	6578447	0	6543587	34860
ALBYLE	Non_withdrawal_event	2014-2018	3	2.9841	-2.04388	0.0065678	1.20036	2.9841	1.00527	1.00533	1.00538	0	NA	Inf	Inf	3	6543590	6578450	6543587	6578447	0	6543587	34860
CHOP	Non_withdrawal_event	2014-2018	3	2.9841	-2.04388	0.0065678	1.20036	2.9841	1.00527	1.00533	1.00538	0	NA	Inf	Inf	3	6543590	6578450	6543587	6578447	0	6543587	34860
CENTRUM	Non_withdrawal_event	2014-2018	3	2.9841	-2.04388	0.0065678	1.20036	2.9841	1.00527	1.00533	1.00538	0	NA	Inf	Inf	3	6543590	6578450	6543587	6578447	0	6543587	34860
TEBENTAFUSP	Non_withdrawal_event	2014-2018	3	2.9841	-2.04388	0.0065678	1.20036	2.9841	1.00527	1.00533	1.00538	0	NA	Inf	Inf	3	6543590	6578450	6543587	6578447	0	6543587	34860
ASTEPRO	Non_withdrawal_event	2014-2018	3	2.9841	-2.04388	0.0065678	1.20036	2.9841	1.00527	1.00533	1.00538	0	NA	Inf	Inf	3	6543590	6578450	6543587	6578447	0	6543587	34860
EFFENTORA	Non_withdrawal_event	2014-2018	3	2.9841	-2.04388	0.0065678	1.20036	2.9841	1.00527	1.00533	1.00538	0	NA	Inf	Inf	3	6543590	6578450	6543587	6578447	0	6543587	34860
SELOKEN	Non_withdrawal_event	2014-2018	3	2.9841	-2.04388	0.0065678	1.20036	2.9841	1.00527	1.00533	1.00538	0	NA	Inf	Inf	3	6543590	6578450	6543587	6578447	0	6543587	34860
TIGAN	Non_withdrawal_event	2014-2018	3	2.9841	-2.04388	0.0065678	1.20036	2.9841	1.00527	1.00533	1.00538	0	NA	Inf	Inf	3	6543590	6578450	6543587	6578447	0	6543587	34860
ISOPHANE INSULIN	Non_withdrawal_event	2014-2018	3	2.9841	-2.04388	0.0065678	1.20036	2.9841	1.00527	1.00533	1.00538	0	NA	Inf	Inf	3	6543590	6578450	6543587	6578447	0	6543587	34860
COMPARATOR TRASTUZUMAB	Non_withdrawal_event	2014-2018	3	2.9841	-2.04388	0.0065678	1.20036	2.9841	1.00527	1.00533	1.00538	0	NA	Inf	Inf	3	6543590	6578450	6543587	6578447	0	6543587	34860
TETANUS VACCINE	Non_withdrawal_event	2014-2018	3	2.9841	-2.04388	0.0065678	1.20036	2.9841	1.00527	1.00533	1.00538	0	NA	Inf	Inf	3	6543590	6578450	6543587	6578447	0	6543587	34860
RID 2-3	Non_withdrawal_event	2014-2018	3	2.9841	-2.04388	0.0065678	1.20036	2.9841	1.00527	1.00533	1.00538	0	NA	Inf	Inf	3	6543590	6578450	6543587	6578447	0	6543587	34860
RASILEZ AMLO	Non_withdrawal_event	2014-2018	3	2.9841	-2.04388	0.0065678	1.20036	2.9841	1.00527	1.00533	1.00538	0	NA	Inf	Inf	3	6543590	6578450	6543587	6578447	0	6543587	34860
LOETTE	Non_withdrawal_event	2014-2018	3	2.9841	-2.04388	0.0065678	1.20036	2.9841	1.00527	1.00533	1.00538	0	NA	Inf	Inf	3	6543590	6578450	6543587	6578447	0	6543587	34860
KANAMYCIN	Non_withdrawal_event	2014-2018	3	2.9841	-2.04388	0.0065678	1.20036	2.9841	1.00527	1.00533	1.00538	0	NA	Inf	Inf	3	6543590	6578450	6543587	6578447	0	6543587	34860
LYSTEDA	Non_withdrawal_event	2014-2018	3	2.9841	-2.04388	0.0065678	1.20036	2.9841	1.00527	1.00533	1.00538	0	NA	Inf	Inf	3	6543590	6578450	6543587	6578447	0	6543587	34860
CLEMIZOLE PENICILLIN	Non_withdrawal_event	2014-2018	3	2.9841	-2.04388	0.0065678	1.20036	2.9841	1.00527	1.00533	1.00538	0	NA	Inf	Inf	3	6543590	6578450	6543587	6578447	0	6543587	34860
LEUCOVORIN_	Non_withdrawal_event	2014-2018	3	2.9841	-2.04388	0.0065678	1.20036	2.9841	1.00527	1.00533	1.00538	0	NA	Inf	Inf	3	6543590	6578450	6543587	6578447	0	6543587	34860
BECLOMETHASONE DIPROPIONATEFORMOTEROL_GLYCOPYRROLATE	Non_withdrawal_event	2014-2018	3	2.9841	-2.04388	0.0065678	1.20036	2.9841	1.00527	1.00533	1.00538	0	NA	Inf	Inf	3	6543590	6578450	6543587	6578447	0	6543587	34860
METAMIZOL	Non_withdrawal_event	2014-2018	3	2.9841	-2.04388	0.0065678	1.20036	2.9841	1.00527	1.00533	1.00538	0	NA	Inf	Inf	3	6543590	6578450	6543587	6578447	0	6543587	34860
MINIAS	Non_withdrawal_event	2014-2018	3	2.9841	-2.04388	0.0065678	1.20036	2.9841	1.00527	1.00533	1.00538	0	NA	Inf	Inf	3	6543590	6578450	6543587	6578447	0	6543587	34860
MEROPENEMSODIUM	Non_withdrawal_event	2014-2018	3	2.9841	-2.04388	0.0065678	1.20036	2.9841	1.00527	1.00533	1.00538	0	NA	Inf	Inf	3	6543590	6578450	6543587	6578447	0	6543587	34860
COPPERTONE KIDS PURE_SIMPLE SPF	Non_withdrawal_event	2014-2018	3	2.9841	-2.04388	0.0065678	1.20036	2.9841	1.00527	1.00533	1.00538	0	NA	Inf	Inf	3	6543590	6578450	6543587	6578447	0	6543587	34860
COPPERTONE OILFREE FACES LOTION SPF	Non_withdrawal_event	2014-2018	3	2.9841	-2.04388	0.0065678	1.20036	2.9841	1.00527	1.00533	1.00538	0	NA	Inf	Inf	3	6543590	6578450	6543587	6578447	0	6543587	34860
ASPIRINMETHOCARBAMOL	Non_withdrawal_event	2014-2018	3	2.9841	-2.04388	0.0065678	1.20036	2.9841	1.00527	1.00533	1.00538	0	NA	Inf	Inf	3	6543590	6578450	6543587	6578447	0	6543587	34860
PHENYLEPHRINE_PROXGLCRINPTRL	Non_withdrawal_event	2014-2018	3	2.9841	-2.04388	0.0065678	1.20036	2.9841	1.00527	1.00533	1.00538	0	NA	Inf	Inf	3	6543590	6578450	6543587	6578447	0	6543587	34860
XERISTAR	Non_withdrawal_event	2014-2018	3	2.9841	-2.04388	0.0065678	1.20036	2.9841	1.00527	1.00533	1.00538	0	NA	Inf	Inf	3	6543590	6578450	6543587	6578447	0	6543587	34860
BRISTOPEN	Non_withdrawal_event	2014-2018	3	2.9841	-2.04388	0.0065678	1.20036	2.9841	1.00527	1.00533	1.00538	0	NA	Inf	Inf	3	6543590	6578450	6543587	6578447	0	6543587	34860
AXERT	Non_withdrawal_event	2014-2018	3	2.9841	-2.04388	0.0065678	1.20036	2.9841	1.00527	1.00533	1.00538	0	NA	Inf	Inf	3	6543590	6578450	6543587	6578447	0	6543587	34860
HCG	Non_withdrawal_event	2014-2018	3	2.9841	-2.04388	0.0065678	1.20036	2.9841	1.00527	1.00533	1.00538	0	NA	Inf	Inf	3	6543590	6578450	6543587	6578447	0	6543587	34860
METICORTEN	Non_withdrawal_event	2014-2018	3	2.9841	-2.04388	0.0065678	1.20036	2.9841	1.00527	1.00533	1.00538	0	NA	Inf	Inf	3	6543590	6578450	6543587	6578447	0	6543587	34860
BLINDED ENZALUTAMIDE	Non_withdrawal_event	2014-2018	3	2.9841	-2.04388	0.0065678	1.20036	2.9841	1.00527	1.00533	1.00538	0	NA	Inf	Inf	3	6543590	6578450	6543587	6578447	0	6543587	34860
VECLAM	Non_withdrawal_event	2014-2018	3	2.9841	-2.04388	0.0065678	1.20036	2.9841	1.00527	1.00533	1.00538	0	NA	Inf	Inf	3	6543590	6578450	6543587	6578447	0	6543587	34860
CARDICOR	Non_withdrawal_event	2014-2018	3	2.9841	-2.04388	0.0065678	1.20036	2.9841	1.00527	1.00533	1.00538	0	NA	Inf	Inf	3	6543590	6578450	6543587	6578447	0	6543587	34860
CREST PROHEALTH RINSE	Non_withdrawal_event	2014-2018	3	2.9841	-2.04388	0.0065678	1.20036	2.9841	1.00527	1.00533	1.00538	0	NA	Inf	Inf	3	6543590	6578450	6543587	6578447	0	6543587	34860
OROCAL	Non_withdrawal_event	2014-2018	3	2.9841	-2.04388	0.0065678	1.20036	2.9841	1.00527	1.00533	1.00538	0	NA	Inf	Inf	3	6543590	6578450	6543587	6578447	0	6543587	34860
CERALASERTIB	Non_withdrawal_event	2014-2018	3	2.9841	-2.04388	0.0065678	1.20036	2.9841	1.00527	1.00533	1.00538	0	NA	Inf	Inf	3	6543590	6578450	6543587	6578447	0	6543587	34860
CHLORTRIMETON	Non_withdrawal_event	2014-2018	3	2.9841	-2.04388	0.0065678	1.20036	2.9841	1.00527	1.00533	1.00538	0	NA	Inf	Inf	3	6543590	6578450	6543587	6578447	0	6543587	34860
DIANEAL PD PERITONEAL DIALYSIS SOL_1 PERCENT DEXT	Non_withdrawal_event	2014-2018	3	2.9841	-2.04388	0.0065678	1.20036	2.9841	1.00527	1.00533	1.00538	0	NA	Inf	Inf	3	6543590	6578450	6543587	6578447	0	6543587	34860
LUVERIS	Non_withdrawal_event	2014-2018	3	2.9841	-2.04388	0.0065678	1.20036	2.9841	1.00527	1.00533	1.00538	0	NA	Inf	Inf	3	6543590	6578450	6543587	6578447	0	6543587	34860
NUBRENZA	Non_withdrawal_event	2014-2018	3	2.9841	-2.04388	0.0065678	1.20036	2.9841	1.00527	1.00533	1.00538	0	NA	Inf	Inf	3	6543590	6578450	6543587	6578447	0	6543587	34860
METEX	Non_withdrawal_event	2014-2018	3	2.9841	-2.04388	0.0065678	1.20036	2.9841	1.00527	1.00533	1.00538	0	NA	Inf	Inf	3	6543590	6578450	6543587	6578447	0	6543587	34860
VALIXA	Non_withdrawal_event	2014-2018	3	2.9841	-2.04388	0.0065678	1.20036	2.9841	1.00527	1.00533	1.00538	0	NA	Inf	Inf	3	6543590	6578450	6543587	6578447	0	6543587	34860
AMOXICILLINCLARITHROMYCIN_VONOPRAZAN	Non_withdrawal_event	2014-2018	3	2.9841	-2.04388	0.0065678	1.20036	2.9841	1.00527	1.00533	1.00538	0	NA	Inf	Inf	3	6543590	6578450	6543587	6578447	0	6543587	34860
PROGRAFT	Non_withdrawal_event	2014-2018	3	2.9841	-2.04388	0.0065678	1.20036	2.9841	1.00527	1.00533	1.00538	0	NA	Inf	Inf	3	6543590	6578450	6543587	6578447	0	6543587	34860
CODOLIPRANE	Non_withdrawal_event	2014-2018	3	2.9841	-2.04388	0.0065678	1.20036	2.9841	1.00527	1.00533	1.00538	0	NA	Inf	Inf	3	6543590	6578450	6543587	6578447	0	6543587	34860
ADAVOSERTIB	Non_withdrawal_event	2014-2018	3	2.9841	-2.04388	0.0065678	1.20036	2.9841	1.00527	1.00533	1.00538	0	NA	Inf	Inf	3	6543590	6578450	6543587	6578447	0	6543587	34860
TRALOKINUMAB	Non_withdrawal_event	2014-2018	3	2.9841	-2.04388	0.0065678	1.20036	2.9841	1.00527	1.00533	1.00538	0	NA	Inf	Inf	3	6543590	6578450	6543587	6578447	0	6543587	34860
DORZOLAMIDE_TIMOLOL	Non_withdrawal_event	2014-2018	3	2.9841	-2.04388	0.0065678	1.20036	2.9841	1.00527	1.00533	1.00538	0	NA	Inf	Inf	3	6543590	6578450	6543587	6578447	0	6543587	34860
CIPROXIN FILMCOATED	Non_withdrawal_event	2014-2018	3	2.9841	-2.04388	0.0065678	1.20036	2.9841	1.00527	1.00533	1.00538	0	NA	Inf	Inf	3	6543590	6578450	6543587	6578447	0	6543587	34860
PROACTIV	Non_withdrawal_event	2014-2018	3	2.9841	-2.04388	0.0065678	1.20036	2.9841	1.00527	1.00533	1.00538	0	NA	Inf	Inf	3	6543590	6578450	6543587	6578447	0	6543587	34860
RESCULA	Non_withdrawal_event	2014-2018	3	2.9841	-2.04388	0.0065678	1.20036	2.9841	1.00527	1.00533	1.00538	0	NA	Inf	Inf	3	6543590	6578450	6543587	6578447	0	6543587	34860
REFRESH TEARS	Non_withdrawal_event	2014-2018	3	2.9841	-2.04388	0.0065678	1.20036	2.9841	1.00527	1.00533	1.00538	0	NA	Inf	Inf	3	6543590	6578450	6543587	6578447	0	6543587	34860
NORADRENALINE	Non_withdrawal_event	2014-2018	3	2.9841	-2.04388	0.0065678	1.20036	2.9841	1.00527	1.00533	1.00538	0	NA	Inf	Inf	3	6543590	6578450	6543587	6578447	0	6543587	34860
GABEXATE	Non_withdrawal_event	2014-2018	3	2.9841	-2.04388	0.0065678	1.20036	2.9841	1.00527	1.00533	1.00538	0	NA	Inf	Inf	3	6543590	6578450	6543587	6578447	0	6543587	34860
ANTIHYPERTENSIVE DRUGS	Non_withdrawal_event	2014-2018	3	2.9841	-2.04388	0.0065678	1.20036	2.9841	1.00527	1.00533	1.00538	0	NA	Inf	Inf	3	6543590	6578450	6543587	6578447	0	6543587	34860
ETHYLMORPHINE HYDROCHLORIDEHERBALS	Non_withdrawal_event	2014-2018	3	2.9841	-2.04388	0.0065678	1.20036	2.9841	1.00527	1.00533	1.00538	0	NA	Inf	Inf	3	6543590	6578450	6543587	6578447	0	6543587	34860
TRYPTIZOL	Non_withdrawal_event	2014-2018	3	2.9841	-2.04388	0.0065678	1.20036	2.9841	1.00527	1.00533	1.00538	0	NA	Inf	Inf	3	6543590	6578450	6543587	6578447	0	6543587	34860
GONAX	Non_withdrawal_event	2014-2018	3	2.9841	-2.04388	0.0065678	1.20036	2.9841	1.00527	1.00533	1.00538	0	NA	Inf	Inf	3	6543590	6578450	6543587	6578447	0	6543587	34860
GRAMICIDINNEOMYCIN_POLYMYXIN B SULFATE	Non_withdrawal_event	2014-2018	3	2.9841	-2.04388	0.0065678	1.20036	2.9841	1.00527	1.00533	1.00538	0	NA	Inf	Inf	3	6543590	6578450	6543587	6578447	0	6543587	34860
MYSTAN	Non_withdrawal_event	2014-2018	3	2.9841	-2.04388	0.0065678	1.20036	2.9841	1.00527	1.00533	1.00538	0	NA	Inf	Inf	3	6543590	6578450	6543587	6578447	0	6543587	34860
BECLOMETASONE	Non_withdrawal_event	2014-2018	3	2.9841	-2.04388	0.0065678	1.20036	2.9841	1.00527	1.00533	1.00538	0	NA	Inf	Inf	3	6543590	6578450	6543587	6578447	0	6543587	34860
HANP	Non_withdrawal_event	2014-2018	3	2.9841	-2.04388	0.0065678	1.20036	2.9841	1.00527	1.00533	1.00538	0	NA	Inf	Inf	3	6543590	6578450	6543587	6578447	0	6543587	34860
BUTYLPHTHALIDE	Non_withdrawal_event	2014-2018	3	2.9841	-2.04388	0.0065678	1.20036	2.9841	1.00527	1.00533	1.00538	0	NA	Inf	Inf	3	6543590	6578450	6543587	6578447	0	6543587	34860
FELODIPINEMETOPROLOL	Non_withdrawal_event	2014-2018	3	2.9841	-2.04388	0.0065678	1.20036	2.9841	1.00527	1.00533	1.00538	0	NA	Inf	Inf	3	6543590	6578450	6543587	6578447	0	6543587	34860
EYLEAAFLIBERCEPT)	Non_withdrawal_event	2014-2018	3	2.9841	-2.04388	0.0065678	1.20036	2.9841	1.00527	1.00533	1.00538	0	NA	Inf	Inf	3	6543590	6578450	6543587	6578447	0	6543587	34860
OMEGA	Non_withdrawal_event	2014-2018	3	2.9841	-2.04388	0.0065678	1.20036	2.9841	1.00527	1.00533	1.00538	0	NA	Inf	Inf	3	6543590	6578450	6543587	6578447	0	6543587	34860
PS	Non_withdrawal_event	2014-2018	3	2.9841	-2.04388	0.0065678	1.20036	2.9841	1.00527	1.00533	1.00538	0	NA	Inf	Inf	3	6543590	6578450	6543587	6578447	0	6543587	34860
FERRIC POLYSACCHARIDE COMPLEX	Non_withdrawal_event	2014-2018	3	2.9841	-2.04388	0.0065678	1.20036	2.9841	1.00527	1.00533	1.00538	0	NA	Inf	Inf	3	6543590	6578450	6543587	6578447	0	6543587	34860
PEPINEMAB	Non_withdrawal_event	2014-2018	3	2.9841	-2.04388	0.0065678	1.20036	2.9841	1.00527	1.00533	1.00538	0	NA	Inf	Inf	3	6543590	6578450	6543587	6578447	0	6543587	34860
RIBAVIRINE	Non_withdrawal_event	2014-2018	3	2.9841	-2.04388	0.0065678	1.20036	2.9841	1.00527	1.00533	1.00538	0	NA	Inf	Inf	3	6543590	6578450	6543587	6578447	0	6543587	34860
DIPHENOXYLATE_ATROPINE	Non_withdrawal_event	2014-2018	3	2.9841	-2.04388	0.0065678	1.20036	2.9841	1.00527	1.00533	1.00538	0	NA	Inf	Inf	3	6543590	6578450	6543587	6578447	0	6543587	34860
RID SHAMPOO	Non_withdrawal_event	2014-2018	3	2.9841	-2.04388	0.0065678	1.20036	2.9841	1.00527	1.00533	1.00538	0	NA	Inf	Inf	3	6543590	6578450	6543587	6578447	0	6543587	34860
VACCINES	Non_withdrawal_event	2014-2018	3	2.9841	-2.04388	0.0065678	1.20036	2.9841	1.00527	1.00533	1.00538	0	NA	Inf	Inf	3	6543590	6578450	6543587	6578447	0	6543587	34860
VOTUM	Non_withdrawal_event	2014-2018	3	2.9841	-2.04388	0.0065678	1.20036	2.9841	1.00527	1.00533	1.00538	0	NA	Inf	Inf	3	6543590	6578450	6543587	6578447	0	6543587	34860
MONOBASIC_PHOSPHATE, DIBASIC, ANHYDROUS\SODIUM PHOSPHATE, MONOBASIC,	Non_withdrawal_event	2014-2018	3	2.9841	-2.04388	0.0065678	1.20036	2.9841	1.00527	1.00533	1.00538	0	NA	Inf	Inf	3	6543590	6578450	6543587	6578447	0	6543587	34860
PROACTIV DARK SPOT CORRECTOR	Non_withdrawal_event	2014-2018	3	2.9841	-2.04388	0.0065678	1.20036	2.9841	1.00527	1.00533	1.00538	0	NA	Inf	Inf	3	6543590	6578450	6543587	6578447	0	6543587	34860
BENTELAN	Non_withdrawal_event	2014-2018	3	2.9841	-2.04388	0.0065678	1.20036	2.9841	1.00527	1.00533	1.00538	0	NA	Inf	Inf	3	6543590	6578450	6543587	6578447	0	6543587	34860
BRONCHOKOD	Non_withdrawal_event	2014-2018	3	2.9841	-2.04388	0.0065678	1.20036	2.9841	1.00527	1.00533	1.00538	0	NA	Inf	Inf	3	6543590	6578450	6543587	6578447	0	6543587	34860
CLARITYN ALLERGY	Non_withdrawal_event	2014-2018	3	2.9841	-2.04388	0.0065678	1.20036	2.9841	1.00527	1.00533	1.00538	0	NA	Inf	Inf	3	6543590	6578450	6543587	6578447	0	6543587	34860
DIANEAL PD_ DEXTROSE	Non_withdrawal_event	2014-2018	3	2.9841	-2.04388	0.0065678	1.20036	2.9841	1.00527	1.00533	1.00538	0	NA	Inf	Inf	3	6543590	6578450	6543587	6578447	0	6543587	34860
LOPRESOR	Non_withdrawal_event	2014-2018	3	2.9841	-2.04388	0.0065678	1.20036	2.9841	1.00527	1.00533	1.00538	0	NA	Inf	Inf	3	6543590	6578450	6543587	6578447	0	6543587	34860
LOTRIMIN AF JOCK ITCH SPRAY	Non_withdrawal_event	2014-2018	3	2.9841	-2.04388	0.0065678	1.20036	2.9841	1.00527	1.00533	1.00538	0	NA	Inf	Inf	3	6543590	6578450	6543587	6578447	0	6543587	34860
_D FIRST AID	Non_withdrawal_event	2014-2018	3	2.9841	-2.04388	0.0065678	1.20036	2.9841	1.00527	1.00533	1.00538	0	NA	Inf	Inf	3	6543590	6578450	6543587	6578447	0	6543587	34860
IMUREK	Non_withdrawal_event	2014-2018	3	2.9841	-2.04388	0.0065678	1.20036	2.9841	1.00527	1.00533	1.00538	0	NA	Inf	Inf	3	6543590	6578450	6543587	6578447	0	6543587	34860
GINKGO BILOBA	Non_withdrawal_event	2014-2018	3	2.9841	-2.04388	0.0065678	1.20036	2.9841	1.00527	1.00533	1.00538	0	NA	Inf	Inf	3	6543590	6578450	6543587	6578447	0	6543587	34860
NOVAMINSULFON	Non_withdrawal_event	2014-2018	3	2.9841	-2.04388	0.0065678	1.20036	2.9841	1.00527	1.00533	1.00538	0	NA	Inf	Inf	3	6543590	6578450	6543587	6578447	0	6543587	34860
PEPLOMYCIN	Non_withdrawal_event	2014-2018	3	2.9841	-2.04388	0.0065678	1.20036	2.9841	1.00527	1.00533	1.00538	0	NA	Inf	Inf	3	6543590	6578450	6543587	6578447	0	6543587	34860
GAMMA ORYZANOL	Non_withdrawal_event	2014-2018	3	2.9841	-2.04388	0.0065678	1.20036	2.9841	1.00527	1.00533	1.00538	0	NA	Inf	Inf	3	6543590	6578450	6543587	6578447	0	6543587	34860
SULFAMETHIZOLE	Non_withdrawal_event	2014-2018	3	2.9841	-2.04388	0.0065678	1.20036	2.9841	1.00527	1.00533	1.00538	0	NA	Inf	Inf	3	6543590	6578450	6543587	6578447	0	6543587	34860
TETANUS TOXOID REDUCED DIPHTHERIA TOXOID AND ACELLULAR PERTUSSIS VACCINE, ADSORBED ANTIGENS	Non_withdrawal_event	2014-2018	3	2.9841	-2.04388	0.0065678	1.20036	2.9841	1.00527	1.00533	1.00538	0	NA	Inf	Inf	3	6543590	6578450	6543587	6578447	0	6543587	34860
LINDYNETTE	Non_withdrawal_event	2014-2018	3	2.9841	-2.04388	0.0065678	1.20036	2.9841	1.00527	1.00533	1.00538	0	NA	Inf	Inf	3	6543590	6578450	6543587	6578447	0	6543587	34860
ESTREVA	Non_withdrawal_event	2014-2018	3	2.9841	-2.04388	0.0065678	1.20036	2.9841	1.00527	1.00533	1.00538	0	NA	Inf	Inf	3	6543590	6578450	6543587	6578447	0	6543587	34860
MIFEPREX	Non_withdrawal_event	2014-2018	3	2.9841	-2.04388	0.0065678	1.20036	2.9841	1.00527	1.00533	1.00538	0	NA	Inf	Inf	3	6543590	6578450	6543587	6578447	0	6543587	34860
BCG IT	Non_withdrawal_event	2014-2018	3	2.9841	-2.04388	0.0065678	1.20036	2.9841	1.00527	1.00533	1.00538	0	NA	Inf	Inf	3	6543590	6578450	6543587	6578447	0	6543587	34860
CANAGLIFLOZINTENELIGLIPTIN	Non_withdrawal_event	2014-2018	3	2.9841	-2.04388	0.0065678	1.20036	2.9841	1.00527	1.00533	1.00538	0	NA	Inf	Inf	3	6543590	6578450	6543587	6578447	0	6543587	34860
THROMBOPOIETIN	Non_withdrawal_event	2014-2018	3	2.9841	-2.04388	0.0065678	1.20036	2.9841	1.00527	1.00533	1.00538	0	NA	Inf	Inf	3	6543590	6578450	6543587	6578447	0	6543587	34860
LIVAZO	Non_withdrawal_event	2014-2018	3	2.9841	-2.04388	0.0065678	1.20036	2.9841	1.00527	1.00533	1.00538	0	NA	Inf	Inf	3	6543590	6578450	6543587	6578447	0	6543587	34860
VOTUBIA	Non_withdrawal_event	2014-2018	3	2.9841	-2.04388	0.0065678	1.20036	2.9841	1.00527	1.00533	1.00538	0	NA	Inf	Inf	3	6543590	6578450	6543587	6578447	0	6543587	34860
DESENEX	Non_withdrawal_event	2014-2018	3	2.9841	-2.04388	0.0065678	1.20036	2.9841	1.00527	1.00533	1.00538	0	NA	Inf	Inf	3	6543590	6578450	6543587	6578447	0	6543587	34860
PEPTO BISMOL	Non_withdrawal_event	2014-2018	3	2.9841	-2.04388	0.0065678	1.20036	2.9841	1.00527	1.00533	1.00538	0	NA	Inf	Inf	3	6543590	6578450	6543587	6578447	0	6543587	34860
BUPIVACAINE HYDROCHLORIDEFENTANYL	Non_withdrawal_event	2014-2018	3	2.9841	-2.04388	0.0065678	1.20036	2.9841	1.00527	1.00533	1.00538	0	NA	Inf	Inf	3	6543590	6578450	6543587	6578447	0	6543587	34860
CITRIC ACID MONOHYDRATEDEXTROSE_	Non_withdrawal_event	2014-2018	3	2.9841	-2.04388	0.0065678	1.20036	2.9841	1.00527	1.00533	1.00538	0	NA	Inf	Inf	3	6543590	6578450	6543587	6578447	0	6543587	34860
INTERFERON ALFAN	Non_withdrawal_event	2014-2018	3	2.9841	-2.04388	0.0065678	1.20036	2.9841	1.00527	1.00533	1.00538	0	NA	Inf	Inf	3	6543590	6578450	6543587	6578447	0	6543587	34860
THYMALFASIN	Non_withdrawal_event	2014-2018	3	2.9841	-2.04388	0.0065678	1.20036	2.9841	1.00527	1.00533	1.00538	0	NA	Inf	Inf	3	6543590	6578450	6543587	6578447	0	6543587	34860
ACETAMDIPHEN	Non_withdrawal_event	2014-2018	3	2.9841	-2.04388	0.0065678	1.20036	2.9841	1.00527	1.00533	1.00538	0	NA	Inf	Inf	3	6543590	6578450	6543587	6578447	0	6543587	34860
COPPERTONE KIDS WACKY FOAM SPF	Non_withdrawal_event	2014-2018	3	2.9841	-2.04388	0.0065678	1.20036	2.9841	1.00527	1.00533	1.00538	0	NA	Inf	Inf	3	6543590	6578450	6543587	6578447	0	6543587	34860
NOSTRILLA	Non_withdrawal_event	2014-2018	3	2.9841	-2.04388	0.0065678	1.20036	2.9841	1.00527	1.00533	1.00538	0	NA	Inf	Inf	3	6543590	6578450	6543587	6578447	0	6543587	34860
REZALTAS	Non_withdrawal_event	2014-2018	3	2.9841	-2.04388	0.0065678	1.20036	2.9841	1.00527	1.00533	1.00538	0	NA	Inf	Inf	3	6543590	6578450	6543587	6578447	0	6543587	34860
TRIPLE ANTIBIOTIC	Non_withdrawal_event	2014-2018	3	2.9841	-2.04388	0.0065678	1.20036	2.9841	1.00527	1.00533	1.00538	0	NA	Inf	Inf	3	6543590	6578450	6543587	6578447	0	6543587	34860
AZANTAC	Non_withdrawal_event	2014-2018	3	2.9841	-2.04388	0.0065678	1.20036	2.9841	1.00527	1.00533	1.00538	0	NA	Inf	Inf	3	6543590	6578450	6543587	6578447	0	6543587	34860
SPIRICORT	Non_withdrawal_event	2014-2018	3	2.9841	-2.04388	0.0065678	1.20036	2.9841	1.00527	1.00533	1.00538	0	NA	Inf	Inf	3	6543590	6578450	6543587	6578447	0	6543587	34860
SOLMELCORT	Non_withdrawal_event	2014-2018	3	2.9841	-2.04388	0.0065678	1.20036	2.9841	1.00527	1.00533	1.00538	0	NA	Inf	Inf	3	6543590	6578450	6543587	6578447	0	6543587	34860
CITRATESODIUM LAURYL SULFOACETATE_SORBITOL	Non_withdrawal_event	2014-2018	3	2.9841	-2.04388	0.0065678	1.20036	2.9841	1.00527	1.00533	1.00538	0	NA	Inf	Inf	3	6543590	6578450	6543587	6578447	0	6543587	34860
AMIKACINE	Non_withdrawal_event	2014-2018	3	2.9841	-2.04388	0.0065678	1.20036	2.9841	1.00527	1.00533	1.00538	0	NA	Inf	Inf	3	6543590	6578450	6543587	6578447	0	6543587	34860
COVERAM	Non_withdrawal_event	2014-2018	3	2.9841	-2.04388	0.0065678	1.20036	2.9841	1.00527	1.00533	1.00538	0	NA	Inf	Inf	3	6543590	6578450	6543587	6578447	0	6543587	34860
GEMCITABINE GEMCITABINE)	Non_withdrawal_event	2014-2018	3	2.9841	-2.04388	0.0065678	1.20036	2.9841	1.00527	1.00533	1.00538	0	NA	Inf	Inf	3	6543590	6578450	6543587	6578447	0	6543587	34860
MEANINGFUL BEAUTY CINDY CRAWFORD SKIN BRIGHTENING DECOLLETE_NECK TREATMENT SPF	Non_withdrawal_event	2014-2018	3	2.9841	-2.04388	0.0065678	1.20036	2.9841	1.00527	1.00533	1.00538	0	NA	Inf	Inf	3	6543590	6578450	6543587	6578447	0	6543587	34860
REQUIPMODUTAB	Non_withdrawal_event	2014-2018	3	2.9841	-2.04388	0.0065678	1.20036	2.9841	1.00527	1.00533	1.00538	0	NA	Inf	Inf	3	6543590	6578450	6543587	6578447	0	6543587	34860
LSD	Non_withdrawal_event	2014-2018	3	2.9841	-2.04388	0.0065678	1.20036	2.9841	1.00527	1.00533	1.00538	0	NA	Inf	Inf	3	6543590	6578450	6543587	6578447	0	6543587	34860
BRENTUXIMAB	Non_withdrawal_event	2014-2018	3	2.9841	-2.04388	0.0065678	1.20036	2.9841	1.00527	1.00533	1.00538	0	NA	Inf	Inf	3	6543590	6578450	6543587	6578447	0	6543587	34860
MARCAIN SPINAL	Non_withdrawal_event	2014-2018	3	2.9841	-2.04388	0.0065678	1.20036	2.9841	1.00527	1.00533	1.00538	0	NA	Inf	Inf	3	6543590	6578450	6543587	6578447	0	6543587	34860
HERBALSHOPS_VALERIAN	Non_withdrawal_event	2014-2018	3	2.9841	-2.04388	0.0065678	1.20036	2.9841	1.00527	1.00533	1.00538	0	NA	Inf	Inf	3	6543590	6578450	6543587	6578447	0	6543587	34860
LEVONORDEFRINMEPIVACAINE	Non_withdrawal_event	2014-2018	3	2.9841	-2.04388	0.0065678	1.20036	2.9841	1.00527	1.00533	1.00538	0	NA	Inf	Inf	3	6543590	6578450	6543587	6578447	0	6543587	34860
BENADRYL_	Non_withdrawal_event	2014-2018	3	2.9841	-2.04388	0.0065678	1.20036	2.9841	1.00527	1.00533	1.00538	0	NA	Inf	Inf	3	6543590	6578450	6543587	6578447	0	6543587	34860
EXACYL	Non_withdrawal_event	2014-2018	3	2.9841	-2.04388	0.0065678	1.20036	2.9841	1.00527	1.00533	1.00538	0	NA	Inf	Inf	3	6543590	6578450	6543587	6578447	0	6543587	34860
JANUET	Non_withdrawal_event	2014-2018	3	2.9841	-2.04388	0.0065678	1.20036	2.9841	1.00527	1.00533	1.00538	0	NA	Inf	Inf	3	6543590	6578450	6543587	6578447	0	6543587	34860
NEODEX	Non_withdrawal_event	2014-2018	3	2.9841	-2.04388	0.0065678	1.20036	2.9841	1.00527	1.00533	1.00538	0	NA	Inf	Inf	3	6543590	6578450	6543587	6578447	0	6543587	34860
YONDELIS	Non_withdrawal_event	2014-2018	3	2.9841	-2.04388	0.0065678	1.20036	2.9841	1.00527	1.00533	1.00538	0	NA	Inf	Inf	3	6543590	6578450	6543587	6578447	0	6543587	34860
THERAPEUTIC AGENT	Non_withdrawal_event	2014-2018	3	2.9841	-2.04388	0.0065678	1.20036	2.9841	1.00527	1.00533	1.00538	0	NA	Inf	Inf	3	6543590	6578450	6543587	6578447	0	6543587	34860
ASPIRINATORVASTATIN CALCIUM_RAMIPRIL	Non_withdrawal_event	2014-2018	3	2.9841	-2.04388	0.0065678	1.20036	2.9841	1.00527	1.00533	1.00538	0	NA	Inf	Inf	3	6543590	6578450	6543587	6578447	0	6543587	34860
CYTARABINEFLUDARABINE_GRANULOCYTE COLONY-STIMULATING FACTOR \IDARUBICIN	Non_withdrawal_event	2014-2018	3	2.9841	-2.04388	0.0065678	1.20036	2.9841	1.00527	1.00533	1.00538	0	NA	Inf	Inf	3	6543590	6578450	6543587	6578447	0	6543587	34860
DIPHTHERIA AND TETANUS TOXOIDS AND POLIOVIRUS VACCINE ANTIGENS	Non_withdrawal_event	2014-2018	3	2.9841	-2.04388	0.0065678	1.20036	2.9841	1.00527	1.00533	1.00538	0	NA	Inf	Inf	3	6543590	6578450	6543587	6578447	0	6543587	34860
HEPATITIS VIRUS STRAIN F ANTIGEN	Non_withdrawal_event	2014-2018	3	2.9841	-2.04388	0.0065678	1.20036	2.9841	1.00527	1.00533	1.00538	0	NA	Inf	Inf	3	6543590	6578450	6543587	6578447	0	6543587	34860
LEAD	Non_withdrawal_event	2014-2018	3	2.9841	-2.04388	0.0065678	1.20036	2.9841	1.00527	1.00533	1.00538	0	NA	Inf	Inf	3	6543590	6578450	6543587	6578447	0	6543587	34860
LEVOCABASTINE	Non_withdrawal_event	2014-2018	3	2.9841	-2.04388	0.0065678	1.20036	2.9841	1.00527	1.00533	1.00538	0	NA	Inf	Inf	3	6543590	6578450	6543587	6578447	0	6543587	34860
ORNITHINE	Non_withdrawal_event	2014-2018	3	2.9841	-2.04388	0.0065678	1.20036	2.9841	1.00527	1.00533	1.00538	0	NA	Inf	Inf	3	6543590	6578450	6543587	6578447	0	6543587	34860
TOXICODENDRON RADICANS LEAF	Non_withdrawal_event	2014-2018	3	2.9841	-2.04388	0.0065678	1.20036	2.9841	1.00527	1.00533	1.00538	0	NA	Inf	Inf	3	6543590	6578450	6543587	6578447	0	6543587	34860
ALEGLITAZAR	Non_withdrawal_event	2014-2018	3	2.9841	-2.04388	0.0065678	1.20036	2.9841	1.00527	1.00533	1.00538	0	NA	Inf	Inf	3	6543590	6578450	6543587	6578447	0	6543587	34860
COPPERTONE SPORT FACES SPF	Non_withdrawal_event	2014-2018	3	2.9841	-2.04388	0.0065678	1.20036	2.9841	1.00527	1.00533	1.00538	0	NA	Inf	Inf	3	6543590	6578450	6543587	6578447	0	6543587	34860
DURAPHAT	Non_withdrawal_event	2014-2018	3	2.9841	-2.04388	0.0065678	1.20036	2.9841	1.00527	1.00533	1.00538	0	NA	Inf	Inf	3	6543590	6578450	6543587	6578447	0	6543587	34860
CAPSICUM	Non_withdrawal_event	2014-2018	3	2.9841	-2.04388	0.0065678	1.20036	2.9841	1.00527	1.00533	1.00538	0	NA	Inf	Inf	3	6543590	6578450	6543587	6578447	0	6543587	34860
BIAPENEM	Non_withdrawal_event	2014-2018	3	2.9841	-2.04388	0.0065678	1.20036	2.9841	1.00527	1.00533	1.00538	0	NA	Inf	Inf	3	6543590	6578450	6543587	6578447	0	6543587	34860
ESANBUTOL	Non_withdrawal_event	2014-2018	3	2.9841	-2.04388	0.0065678	1.20036	2.9841	1.00527	1.00533	1.00538	0	NA	Inf	Inf	3	6543590	6578450	6543587	6578447	0	6543587	34860
CYCLESSA	Non_withdrawal_event	2014-2018	3	2.9841	-2.04388	0.0065678	1.20036	2.9841	1.00527	1.00533	1.00538	0	NA	Inf	Inf	3	6543590	6578450	6543587	6578447	0	6543587	34860
HERBESSER R	Non_withdrawal_event	2014-2018	3	2.9841	-2.04388	0.0065678	1.20036	2.9841	1.00527	1.00533	1.00538	0	NA	Inf	Inf	3	6543590	6578450	6543587	6578447	0	6543587	34860
NITROGLYCERIN DEXTROSE	Non_withdrawal_event	2014-2018	3	2.9841	-2.04388	0.0065678	1.20036	2.9841	1.00527	1.00533	1.00538	0	NA	Inf	Inf	3	6543590	6578450	6543587	6578447	0	6543587	34860
MEPHEDRONE	Non_withdrawal_event	2014-2018	3	2.9841	-2.04388	0.0065678	1.20036	2.9841	1.00527	1.00533	1.00538	0	NA	Inf	Inf	3	6543590	6578450	6543587	6578447	0	6543587	34860
EMYCIN	Non_withdrawal_event	2014-2018	3	2.9841	-2.04388	0.0065678	1.20036	2.9841	1.00527	1.00533	1.00538	0	NA	Inf	Inf	3	6543590	6578450	6543587	6578447	0	6543587	34860
FURADANTINE	Non_withdrawal_event	2014-2018	3	2.9841	-2.04388	0.0065678	1.20036	2.9841	1.00527	1.00533	1.00538	0	NA	Inf	Inf	3	6543590	6578450	6543587	6578447	0	6543587	34860
COLECALCIFEROL	Non_withdrawal_event	2014-2018	3	2.9841	-2.04388	0.0065678	1.20036	2.9841	1.00527	1.00533	1.00538	0	NA	Inf	Inf	3	6543590	6578450	6543587	6578447	0	6543587	34860
FLUNISOLIDE NASAL	Non_withdrawal_event	2014-2018	3	2.9841	-2.04388	0.0065678	1.20036	2.9841	1.00527	1.00533	1.00538	0	NA	Inf	Inf	3	6543590	6578450	6543587	6578447	0	6543587	34860
TRIATEC_	Non_withdrawal_event	2014-2018	3	2.9841	-2.04388	0.0065678	1.20036	2.9841	1.00527	1.00533	1.00538	0	NA	Inf	Inf	3	6543590	6578450	6543587	6578447	0	6543587	34860
AVOBENZONEHOMOSALATE_OCTISALATE	Non_withdrawal_event	2014-2018	3	2.9841	-2.04388	0.0065678	1.20036	2.9841	1.00527	1.00533	1.00538	0	NA	Inf	Inf	3	6543590	6578450	6543587	6578447	0	6543587	34860
BICISATE	Non_withdrawal_event	2014-2018	3	2.9841	-2.04388	0.0065678	1.20036	2.9841	1.00527	1.00533	1.00538	0	NA	Inf	Inf	3	6543590	6578450	6543587	6578447	0	6543587	34860
CALCIUM GLUCONATEDEXTROSE_MAGNESIUM \ CHLORIDE\ \SODIUM CHLORIDE\TRISODIUM	Non_withdrawal_event	2014-2018	3	2.9841	-2.04388	0.0065678	1.20036	2.9841	1.00527	1.00533	1.00538	0	NA	Inf	Inf	3	6543590	6578450	6543587	6578447	0	6543587	34860
CANRENOATE POTASSIUMTROMETHAMINE	Non_withdrawal_event	2014-2018	3	2.9841	-2.04388	0.0065678	1.20036	2.9841	1.00527	1.00533	1.00538	0	NA	Inf	Inf	3	6543590	6578450	6543587	6578447	0	6543587	34860
CYANOCOBALAMINPYRIDOXINE_RIBOFLAVIN\ \THIAMINE HYDROCHLORIDE\VITAMIN B COMPLEX	Non_withdrawal_event	2014-2018	3	2.9841	-2.04388	0.0065678	1.20036	2.9841	1.00527	1.00533	1.00538	0	NA	Inf	Inf	3	6543590	6578450	6543587	6578447	0	6543587	34860
DIMETHYLTRYPTAMINE	Non_withdrawal_event	2014-2018	3	2.9841	-2.04388	0.0065678	1.20036	2.9841	1.00527	1.00533	1.00538	0	NA	Inf	Inf	3	6543590	6578450	6543587	6578447	0	6543587	34860
HERBALSKARAYA GUM	Non_withdrawal_event	2014-2018	3	2.9841	-2.04388	0.0065678	1.20036	2.9841	1.00527	1.00533	1.00538	0	NA	Inf	Inf	3	6543590	6578450	6543587	6578447	0	6543587	34860
CAMBIA	Non_withdrawal_event	2014-2018	3	2.9841	-2.04388	0.0065678	1.20036	2.9841	1.00527	1.00533	1.00538	0	NA	Inf	Inf	3	6543590	6578450	6543587	6578447	0	6543587	34860
DECAPEPTYL_	Non_withdrawal_event	2014-2018	3	2.9841	-2.04388	0.0065678	1.20036	2.9841	1.00527	1.00533	1.00538	0	NA	Inf	Inf	3	6543590	6578450	6543587	6578447	0	6543587	34860
ERANZ	Non_withdrawal_event	2014-2018	3	2.9841	-2.04388	0.0065678	1.20036	2.9841	1.00527	1.00533	1.00538	0	NA	Inf	Inf	3	6543590	6578450	6543587	6578447	0	6543587	34860
IVY EXTRACT	Non_withdrawal_event	2014-2018	3	2.9841	-2.04388	0.0065678	1.20036	2.9841	1.00527	1.00533	1.00538	0	NA	Inf	Inf	3	6543590	6578450	6543587	6578447	0	6543587	34860
NORMIX	Non_withdrawal_event	2014-2018	3	2.9841	-2.04388	0.0065678	1.20036	2.9841	1.00527	1.00533	1.00538	0	NA	Inf	Inf	3	6543590	6578450	6543587	6578447	0	6543587	34860
OFLOXACIN OTIC	Non_withdrawal_event	2014-2018	3	2.9841	-2.04388	0.0065678	1.20036	2.9841	1.00527	1.00533	1.00538	0	NA	Inf	Inf	3	6543590	6578450	6543587	6578447	0	6543587	34860
REFRESH LIQUIGEL	Non_withdrawal_event	2014-2018	3	2.9841	-2.04388	0.0065678	1.20036	2.9841	1.00527	1.00533	1.00538	0	NA	Inf	Inf	3	6543590	6578450	6543587	6578447	0	6543587	34860
SAFLUTAN	Non_withdrawal_event	2014-2018	3	2.9841	-2.04388	0.0065678	1.20036	2.9841	1.00527	1.00533	1.00538	0	NA	Inf	Inf	3	6543590	6578450	6543587	6578447	0	6543587	34860
SMZ TMP	Non_withdrawal_event	2014-2018	3	2.9841	-2.04388	0.0065678	1.20036	2.9841	1.00527	1.00533	1.00538	0	NA	Inf	Inf	3	6543590	6578450	6543587	6578447	0	6543587	34860
VIORELE	Non_withdrawal_event	2014-2018	3	2.9841	-2.04388	0.0065678	1.20036	2.9841	1.00527	1.00533	1.00538	0	NA	Inf	Inf	3	6543590	6578450	6543587	6578447	0	6543587	34860
ADCALD	Non_withdrawal_event	2014-2018	3	2.9841	-2.04388	0.0065678	1.20036	2.9841	1.00527	1.00533	1.00538	0	NA	Inf	Inf	3	6543590	6578450	6543587	6578447	0	6543587	34860
EPOETIN	Non_withdrawal_event	2014-2018	3	2.9841	-2.04388	0.0065678	1.20036	2.9841	1.00527	1.00533	1.00538	0	NA	Inf	Inf	3	6543590	6578450	6543587	6578447	0	6543587	34860
SALURES	Non_withdrawal_event	2014-2018	3	2.9841	-2.04388	0.0065678	1.20036	2.9841	1.00527	1.00533	1.00538	0	NA	Inf	Inf	3	6543590	6578450	6543587	6578447	0	6543587	34860
DEXAMETHASONE_OXYTETRACYCLINE	Non_withdrawal_event	2014-2018	3	2.9841	-2.04388	0.0065678	1.20036	2.9841	1.00527	1.00533	1.00538	0	NA	Inf	Inf	3	6543590	6578450	6543587	6578447	0	6543587	34860
LTHYROXINE	Non_withdrawal_event	2014-2018	3	2.9841	-2.04388	0.0065678	1.20036	2.9841	1.00527	1.00533	1.00538	0	NA	Inf	Inf	3	6543590	6578450	6543587	6578447	0	6543587	34860
ORACILLINE	Non_withdrawal_event	2014-2018	3	2.9841	-2.04388	0.0065678	1.20036	2.9841	1.00527	1.00533	1.00538	0	NA	Inf	Inf	3	6543590	6578450	6543587	6578447	0	6543587	34860
DEZOCINE	Non_withdrawal_event	2014-2018	3	2.9841	-2.04388	0.0065678	1.20036	2.9841	1.00527	1.00533	1.00538	0	NA	Inf	Inf	3	6543590	6578450	6543587	6578447	0	6543587	34860
AMINO ACIDSCARBOHYDRATES_MINERALS\SOYBEAN OIL\VITAMINS	Non_withdrawal_event	2014-2018	3	2.9841	-2.04388	0.0065678	1.20036	2.9841	1.00527	1.00533	1.00538	0	NA	Inf	Inf	3	6543590	6578450	6543587	6578447	0	6543587	34860
ATROPA BELLADONNAHOMEOPATHICS	Non_withdrawal_event	2014-2018	3	2.9841	-2.04388	0.0065678	1.20036	2.9841	1.00527	1.00533	1.00538	0	NA	Inf	Inf	3	6543590	6578450	6543587	6578447	0	6543587	34860
BENZOCAINERESORCINOL	Non_withdrawal_event	2014-2018	3	2.9841	-2.04388	0.0065678	1.20036	2.9841	1.00527	1.00533	1.00538	0	NA	Inf	Inf	3	6543590	6578450	6543587	6578447	0	6543587	34860
CALAMINEDIPHENHYDRAMINE_FERRIC RED\PRAMOXINE HYDROCHLORIDE\ZINC OXIDE	Non_withdrawal_event	2014-2018	3	2.9841	-2.04388	0.0065678	1.20036	2.9841	1.00527	1.00533	1.00538	0	NA	Inf	Inf	3	6543590	6578450	6543587	6578447	0	6543587	34860
CISPLATINETOPOSIDE	Non_withdrawal_event	2014-2018	3	2.9841	-2.04388	0.0065678	1.20036	2.9841	1.00527	1.00533	1.00538	0	NA	Inf	Inf	3	6543590	6578450	6543587	6578447	0	6543587	34860
COAGULATION FACTOR VII HUMAN	Non_withdrawal_event	2014-2018	3	2.9841	-2.04388	0.0065678	1.20036	2.9841	1.00527	1.00533	1.00538	0	NA	Inf	Inf	3	6543590	6578450	6543587	6578447	0	6543587	34860
ELECTROLYTES NOSMINERALS	Non_withdrawal_event	2014-2018	3	2.9841	-2.04388	0.0065678	1.20036	2.9841	1.00527	1.00533	1.00538	0	NA	Inf	Inf	3	6543590	6578450	6543587	6578447	0	6543587	34860
MAGNESIUM ISOGLYCYRRHIZINATE	Non_withdrawal_event	2014-2018	3	2.9841	-2.04388	0.0065678	1.20036	2.9841	1.00527	1.00533	1.00538	0	NA	Inf	Inf	3	6543590	6578450	6543587	6578447	0	6543587	34860
KERI SHEA BUTTER	Non_withdrawal_event	2014-2018	3	2.9841	-2.04388	0.0065678	1.20036	2.9841	1.00527	1.00533	1.00538	0	NA	Inf	Inf	3	6543590	6578450	6543587	6578447	0	6543587	34860
NEOTIAPIM	Non_withdrawal_event	2014-2018	3	2.9841	-2.04388	0.0065678	1.20036	2.9841	1.00527	1.00533	1.00538	0	NA	Inf	Inf	3	6543590	6578450	6543587	6578447	0	6543587	34860
NUTRINEAL PD	Non_withdrawal_event	2014-2018	3	2.9841	-2.04388	0.0065678	1.20036	2.9841	1.00527	1.00533	1.00538	0	NA	Inf	Inf	3	6543590	6578450	6543587	6578447	0	6543587	34860
ALVERINE	Non_withdrawal_event	2014-2018	3	2.9841	-2.04388	0.0065678	1.20036	2.9841	1.00527	1.00533	1.00538	0	NA	Inf	Inf	3	6543590	6578450	6543587	6578447	0	6543587	34860
COLYMYCIN M PARENTERAL	Non_withdrawal_event	2014-2018	3	2.9841	-2.04388	0.0065678	1.20036	2.9841	1.00527	1.00533	1.00538	0	NA	Inf	Inf	3	6543590	6578450	6543587	6578447	0	6543587	34860
PRALIDOXIME	Non_withdrawal_event	2014-2018	3	2.9841	-2.04388	0.0065678	1.20036	2.9841	1.00527	1.00533	1.00538	0	NA	Inf	Inf	3	6543590	6578450	6543587	6578447	0	6543587	34860
BETALOC	Non_withdrawal_event	2014-2018	3	2.9841	-2.04388	0.0065678	1.20036	2.9841	1.00527	1.00533	1.00538	0	NA	Inf	Inf	3	6543590	6578450	6543587	6578447	0	6543587	34860
ARNICA MONTANAHERBALS_HOMEOPATHICS	Non_withdrawal_event	2014-2018	3	2.9841	-2.04388	0.0065678	1.20036	2.9841	1.00527	1.00533	1.00538	0	NA	Inf	Inf	3	6543590	6578450	6543587	6578447	0	6543587	34860
ASCORBIC ACIDIRON	Non_withdrawal_event	2014-2018	3	2.9841	-2.04388	0.0065678	1.20036	2.9841	1.00527	1.00533	1.00538	0	NA	Inf	Inf	3	6543590	6578450	6543587	6578447	0	6543587	34860
ASPIRINGLYCINE	Non_withdrawal_event	2014-2018	3	2.9841	-2.04388	0.0065678	1.20036	2.9841	1.00527	1.00533	1.00538	0	NA	Inf	Inf	3	6543590	6578450	6543587	6578447	0	6543587	34860
ATROPA BELLADONNAOPIUM	Non_withdrawal_event	2014-2018	3	2.9841	-2.04388	0.0065678	1.20036	2.9841	1.00527	1.00533	1.00538	0	NA	Inf	Inf	3	6543590	6578450	6543587	6578447	0	6543587	34860
CITRIC ACID MONOHYDRATETRISODIUM	Non_withdrawal_event	2014-2018	3	2.9841	-2.04388	0.0065678	1.20036	2.9841	1.00527	1.00533	1.00538	0	NA	Inf	Inf	3	6543590	6578450	6543587	6578447	0	6543587	34860
DIPHENHYDRAMINE HYDROCHLORIDELIDOCAINE_NYSTATIN	Non_withdrawal_event	2014-2018	3	2.9841	-2.04388	0.0065678	1.20036	2.9841	1.00527	1.00533	1.00538	0	NA	Inf	Inf	3	6543590	6578450	6543587	6578447	0	6543587	34860
ETHAMBUTOLISONIAZID_RIFAMPIN	Non_withdrawal_event	2014-2018	3	2.9841	-2.04388	0.0065678	1.20036	2.9841	1.00527	1.00533	1.00538	0	NA	Inf	Inf	3	6543590	6578450	6543587	6578447	0	6543587	34860
HERBALSGARCINIA CAMBOGIA FRUIT	Non_withdrawal_event	2014-2018	3	2.9841	-2.04388	0.0065678	1.20036	2.9841	1.00527	1.00533	1.00538	0	NA	Inf	Inf	3	6543590	6578450	6543587	6578447	0	6543587	34860
HYDROQUINONEOCTINOXATE	Non_withdrawal_event	2014-2018	3	2.9841	-2.04388	0.0065678	1.20036	2.9841	1.00527	1.00533	1.00538	0	NA	Inf	Inf	3	6543590	6578450	6543587	6578447	0	6543587	34860
OTILONIUM	Non_withdrawal_event	2014-2018	3	2.9841	-2.04388	0.0065678	1.20036	2.9841	1.00527	1.00533	1.00538	0	NA	Inf	Inf	3	6543590	6578450	6543587	6578447	0	6543587	34860
PHENYTOIN_PHENOBARBITAL	Non_withdrawal_event	2014-2018	3	2.9841	-2.04388	0.0065678	1.20036	2.9841	1.00527	1.00533	1.00538	0	NA	Inf	Inf	3	6543590	6578450	6543587	6578447	0	6543587	34860
ALTEIS DUO	Non_withdrawal_event	2014-2018	3	2.9841	-2.04388	0.0065678	1.20036	2.9841	1.00527	1.00533	1.00538	0	NA	Inf	Inf	3	6543590	6578450	6543587	6578447	0	6543587	34860
COPPERTONE ULTRAGUARD CONTINUOUS SPRAY SPF_	Non_withdrawal_event	2014-2018	3	2.9841	-2.04388	0.0065678	1.20036	2.9841	1.00527	1.00533	1.00538	0	NA	Inf	Inf	3	6543590	6578450	6543587	6578447	0	6543587	34860
COQ	Non_withdrawal_event	2014-2018	3	2.9841	-2.04388	0.0065678	1.20036	2.9841	1.00527	1.00533	1.00538	0	NA	Inf	Inf	3	6543590	6578450	6543587	6578447	0	6543587	34860
EXLAX REG STR LAX PILLS SENNA	Non_withdrawal_event	2014-2018	3	2.9841	-2.04388	0.0065678	1.20036	2.9841	1.00527	1.00533	1.00538	0	NA	Inf	Inf	3	6543590	6578450	6543587	6578447	0	6543587	34860
LOZENGE CHERRY	Non_withdrawal_event	2014-2018	3	2.9841	-2.04388	0.0065678	1.20036	2.9841	1.00527	1.00533	1.00538	0	NA	Inf	Inf	3	6543590	6578450	6543587	6578447	0	6543587	34860
MYFENAX	Non_withdrawal_event	2014-2018	3	2.9841	-2.04388	0.0065678	1.20036	2.9841	1.00527	1.00533	1.00538	0	NA	Inf	Inf	3	6543590	6578450	6543587	6578447	0	6543587	34860
OHRENCIA	Non_withdrawal_event	2014-2018	3	2.9841	-2.04388	0.0065678	1.20036	2.9841	1.00527	1.00533	1.00538	0	NA	Inf	Inf	3	6543590	6578450	6543587	6578447	0	6543587	34860
PARAGUARD	Non_withdrawal_event	2014-2018	3	2.9841	-2.04388	0.0065678	1.20036	2.9841	1.00527	1.00533	1.00538	0	NA	Inf	Inf	3	6543590	6578450	6543587	6578447	0	6543587	34860
SERENASE_	Non_withdrawal_event	2014-2018	3	2.9841	-2.04388	0.0065678	1.20036	2.9841	1.00527	1.00533	1.00538	0	NA	Inf	Inf	3	6543590	6578450	6543587	6578447	0	6543587	34860
TYVASCO	Non_withdrawal_event	2014-2018	3	2.9841	-2.04388	0.0065678	1.20036	2.9841	1.00527	1.00533	1.00538	0	NA	Inf	Inf	3	6543590	6578450	6543587	6578447	0	6543587	34860
TPA	Non_withdrawal_event	2014-2018	3	2.9841	-2.04388	0.0065678	1.20036	2.9841	1.00527	1.00533	1.00538	0	NA	Inf	Inf	3	6543590	6578450	6543587	6578447	0	6543587	34860
UNITHROID	Non_withdrawal_event	2014-2018	3	2.9841	-2.04388	0.0065678	1.20036	2.9841	1.00527	1.00533	1.00538	0	NA	Inf	Inf	3	6543590	6578450	6543587	6578447	0	6543587	34860
TARGIN	Non_withdrawal_event	2014-2018	3	2.9841	-2.04388	0.0065678	1.20036	2.9841	1.00527	1.00533	1.00538	0	NA	Inf	Inf	3	6543590	6578450	6543587	6578447	0	6543587	34860
DROXIA	Non_withdrawal_event	2014-2018	3	2.9841	-2.04388	0.0065678	1.20036	2.9841	1.00527	1.00533	1.00538	0	NA	Inf	Inf	3	6543590	6578450	6543587	6578447	0	6543587	34860
NOVYNETTE	Non_withdrawal_event	2014-2018	3	2.9841	-2.04388	0.0065678	1.20036	2.9841	1.00527	1.00533	1.00538	0	NA	Inf	Inf	3	6543590	6578450	6543587	6578447	0	6543587	34860
PUREGON	Non_withdrawal_event	2014-2018	3	2.9841	-2.04388	0.0065678	1.20036	2.9841	1.00527	1.00533	1.00538	0	NA	Inf	Inf	3	6543590	6578450	6543587	6578447	0	6543587	34860
CALCICHEW	Non_withdrawal_event	2014-2018	3	2.9841	-2.04388	0.0065678	1.20036	2.9841	1.00527	1.00533	1.00538	0	NA	Inf	Inf	3	6543590	6578450	6543587	6578447	0	6543587	34860
ITOPRIDE	Non_withdrawal_event	2014-2018	3	2.9841	-2.04388	0.0065678	1.20036	2.9841	1.00527	1.00533	1.00538	0	NA	Inf	Inf	3	6543590	6578450	6543587	6578447	0	6543587	34860
RYTHMODAN	Non_withdrawal_event	2014-2018	3	2.9841	-2.04388	0.0065678	1.20036	2.9841	1.00527	1.00533	1.00538	0	NA	Inf	Inf	3	6543590	6578450	6543587	6578447	0	6543587	34860
AGASTEN	Non_withdrawal_event	2014-2018	3	2.9841	-2.04388	0.0065678	1.20036	2.9841	1.00527	1.00533	1.00538	0	NA	Inf	Inf	3	6543590	6578450	6543587	6578447	0	6543587	34860
TIMONIL	Non_withdrawal_event	2014-2018	3	2.9841	-2.04388	0.0065678	1.20036	2.9841	1.00527	1.00533	1.00538	0	NA	Inf	Inf	3	6543590	6578450	6543587	6578447	0	6543587	34860
COMBISARTAN	Non_withdrawal_event	2014-2018	3	2.9841	-2.04388	0.0065678	1.20036	2.9841	1.00527	1.00533	1.00538	0	NA	Inf	Inf	3	6543590	6578450	6543587	6578447	0	6543587	34860
GELFOAM	Non_withdrawal_event	2014-2018	3	2.9841	-2.04388	0.0065678	1.20036	2.9841	1.00527	1.00533	1.00538	0	NA	Inf	Inf	3	6543590	6578450	6543587	6578447	0	6543587	34860
CLIMOPAX	Non_withdrawal_event	2014-2018	3	2.9841	-2.04388	0.0065678	1.20036	2.9841	1.00527	1.00533	1.00538	0	NA	Inf	Inf	3	6543590	6578450	6543587	6578447	0	6543587	34860
SALAZOPYRINA	Non_withdrawal_event	2014-2018	3	2.9841	-2.04388	0.0065678	1.20036	2.9841	1.00527	1.00533	1.00538	0	NA	Inf	Inf	3	6543590	6578450	6543587	6578447	0	6543587	34860
ACETAMINOPHENDEXTROMETHORPHAN_DIPHENHYDRAMINE \GUAIFENESIN\PHENYLEPHRINE HYDROCHLORIDE	Non_withdrawal_event	2014-2018	3	2.9841	-2.04388	0.0065678	1.20036	2.9841	1.00527	1.00533	1.00538	0	NA	Inf	Inf	3	6543590	6578450	6543587	6578447	0	6543587	34860
CLOFIBRATEINOSITOL NIACINATE	Non_withdrawal_event	2014-2018	3	2.9841	-2.04388	0.0065678	1.20036	2.9841	1.00527	1.00533	1.00538	0	NA	Inf	Inf	3	6543590	6578450	6543587	6578447	0	6543587	34860
COAGULATION FACTOR VII HUMANCOAGULATION FACTOR X HUMAN	Non_withdrawal_event	2014-2018	3	2.9841	-2.04388	0.0065678	1.20036	2.9841	1.00527	1.00533	1.00538	0	NA	Inf	Inf	3	6543590	6578450	6543587	6578447	0	6543587	34860
CODEINE PHOSPHATESULFOGAIACOL	Non_withdrawal_event	2014-2018	3	2.9841	-2.04388	0.0065678	1.20036	2.9841	1.00527	1.00533	1.00538	0	NA	Inf	Inf	3	6543590	6578450	6543587	6578447	0	6543587	34860
DESCHLOROKETAMINE	Non_withdrawal_event	2014-2018	3	2.9841	-2.04388	0.0065678	1.20036	2.9841	1.00527	1.00533	1.00538	0	NA	Inf	Inf	3	6543590	6578450	6543587	6578447	0	6543587	34860
GEVOKIZUMAB	Non_withdrawal_event	2014-2018	3	2.9841	-2.04388	0.0065678	1.20036	2.9841	1.00527	1.00533	1.00538	0	NA	Inf	Inf	3	6543590	6578450	6543587	6578447	0	6543587	34860
HEPATITIS VACCINE INACTIVATED	Non_withdrawal_event	2014-2018	3	2.9841	-2.04388	0.0065678	1.20036	2.9841	1.00527	1.00533	1.00538	0	NA	Inf	Inf	3	6543590	6578450	6543587	6578447	0	6543587	34860
IRONPOLYSACCHARIDES	Non_withdrawal_event	2014-2018	3	2.9841	-2.04388	0.0065678	1.20036	2.9841	1.00527	1.00533	1.00538	0	NA	Inf	Inf	3	6543590	6578450	6543587	6578447	0	6543587	34860
MEASLES VIRUS STRAIN ENDERS ATTENUATED EDMONSTON LIVE ANTIGEN	Non_withdrawal_event	2014-2018	3	2.9841	-2.04388	0.0065678	1.20036	2.9841	1.00527	1.00533	1.00538	0	NA	Inf	Inf	3	6543590	6578450	6543587	6578447	0	6543587	34860
MITIGLINIDE CALCIUM HYDRATEVOGLIBOSE	Non_withdrawal_event	2014-2018	3	2.9841	-2.04388	0.0065678	1.20036	2.9841	1.00527	1.00533	1.00538	0	NA	Inf	Inf	3	6543590	6578450	6543587	6578447	0	6543587	34860
TREHALOSE	Non_withdrawal_event	2014-2018	3	2.9841	-2.04388	0.0065678	1.20036	2.9841	1.00527	1.00533	1.00538	0	NA	Inf	Inf	3	6543590	6578450	6543587	6578447	0	6543587	34860
TROMETHAMINE	Non_withdrawal_event	2014-2018	3	2.9841	-2.04388	0.0065678	1.20036	2.9841	1.00527	1.00533	1.00538	0	NA	Inf	Inf	3	6543590	6578450	6543587	6578447	0	6543587	34860
ALDACTONE_	Non_withdrawal_event	2014-2018	3	2.9841	-2.04388	0.0065678	1.20036	2.9841	1.00527	1.00533	1.00538	0	NA	Inf	Inf	3	6543590	6578450	6543587	6578447	0	6543587	34860
BIFRIL	Non_withdrawal_event	2014-2018	3	2.9841	-2.04388	0.0065678	1.20036	2.9841	1.00527	1.00533	1.00538	0	NA	Inf	Inf	3	6543590	6578450	6543587	6578447	0	6543587	34860
ESLAX 2.	Non_withdrawal_event	2014-2018	3	2.9841	-2.04388	0.0065678	1.20036	2.9841	1.00527	1.00533	1.00538	0	NA	Inf	Inf	3	6543590	6578450	6543587	6578447	0	6543587	34860
FEIBA U POUDRE ET SOLVANT POUR INJECTABLE	Non_withdrawal_event	2014-2018	3	2.9841	-2.04388	0.0065678	1.20036	2.9841	1.00527	1.00533	1.00538	0	NA	Inf	Inf	3	6543590	6578450	6543587	6578447	0	6543587	34860
ISMIGEN	Non_withdrawal_event	2014-2018	3	2.9841	-2.04388	0.0065678	1.20036	2.9841	1.00527	1.00533	1.00538	0	NA	Inf	Inf	3	6543590	6578450	6543587	6578447	0	6543587	34860
LDE	Non_withdrawal_event	2014-2018	3	2.9841	-2.04388	0.0065678	1.20036	2.9841	1.00527	1.00533	1.00538	0	NA	Inf	Inf	3	6543590	6578450	6543587	6578447	0	6543587	34860
LEELOO 0.	Non_withdrawal_event	2014-2018	3	2.9841	-2.04388	0.0065678	1.20036	2.9841	1.00527	1.00533	1.00538	0	NA	Inf	Inf	3	6543590	6578450	6543587	6578447	0	6543587	34860
RAYOS	Non_withdrawal_event	2014-2018	3	2.9841	-2.04388	0.0065678	1.20036	2.9841	1.00527	1.00533	1.00538	0	NA	Inf	Inf	3	6543590	6578450	6543587	6578447	0	6543587	34860
RESMINOSTAT	Non_withdrawal_event	2014-2018	3	2.9841	-2.04388	0.0065678	1.20036	2.9841	1.00527	1.00533	1.00538	0	NA	Inf	Inf	3	6543590	6578450	6543587	6578447	0	6543587	34860
ALPROSTADIL ALFADEX	Non_withdrawal_event	2014-2018	3	2.9841	-2.04388	0.0065678	1.20036	2.9841	1.00527	1.00533	1.00538	0	NA	Inf	Inf	3	6543590	6578450	6543587	6578447	0	6543587	34860
FLUMETHOLON	Non_withdrawal_event	2014-2018	3	2.9841	-2.04388	0.0065678	1.20036	2.9841	1.00527	1.00533	1.00538	0	NA	Inf	Inf	3	6543590	6578450	6543587	6578447	0	6543587	34860
METFORAL	Non_withdrawal_event	2014-2018	3	2.9841	-2.04388	0.0065678	1.20036	2.9841	1.00527	1.00533	1.00538	0	NA	Inf	Inf	3	6543590	6578450	6543587	6578447	0	6543587	34860
PROPRANOLOL_HYDROCHLOROTHIAZIDE	Non_withdrawal_event	2014-2018	3	2.9841	-2.04388	0.0065678	1.20036	2.9841	1.00527	1.00533	1.00538	0	NA	Inf	Inf	3	6543590	6578450	6543587	6578447	0	6543587	34860
BACAMPICILLIN	Non_withdrawal_event	2014-2018	3	2.9841	-2.04388	0.0065678	1.20036	2.9841	1.00527	1.00533	1.00538	0	NA	Inf	Inf	3	6543590	6578450	6543587	6578447	0	6543587	34860
FORADIL COMBI	Non_withdrawal_event	2014-2018	3	2.9841	-2.04388	0.0065678	1.20036	2.9841	1.00527	1.00533	1.00538	0	NA	Inf	Inf	3	6543590	6578450	6543587	6578447	0	6543587	34860
ANABOLIC STEROIDS	Non_withdrawal_event	2014-2018	3	2.9841	-2.04388	0.0065678	1.20036	2.9841	1.00527	1.00533	1.00538	0	NA	Inf	Inf	3	6543590	6578450	6543587	6578447	0	6543587	34860
TEMPRA	Non_withdrawal_event	2014-2018	3	2.9841	-2.04388	0.0065678	1.20036	2.9841	1.00527	1.00533	1.00538	0	NA	Inf	Inf	3	6543590	6578450	6543587	6578447	0	6543587	34860
ZIANA	Non_withdrawal_event	2014-2018	3	2.9841	-2.04388	0.0065678	1.20036	2.9841	1.00527	1.00533	1.00538	0	NA	Inf	Inf	3	6543590	6578450	6543587	6578447	0	6543587	34860
IRFEN	Non_withdrawal_event	2014-2018	3	2.9841	-2.04388	0.0065678	1.20036	2.9841	1.00527	1.00533	1.00538	0	NA	Inf	Inf	3	6543590	6578450	6543587	6578447	0	6543587	34860
VOTALIN	Non_withdrawal_event	2014-2018	3	2.9841	-2.04388	0.0065678	1.20036	2.9841	1.00527	1.00533	1.00538	0	NA	Inf	Inf	3	6543590	6578450	6543587	6578447	0	6543587	34860
TOREM_	Non_withdrawal_event	2014-2018	3	2.9841	-2.04388	0.0065678	1.20036	2.9841	1.00527	1.00533	1.00538	0	NA	Inf	Inf	3	6543590	6578450	6543587	6578447	0	6543587	34860
CEFMENOXIME	Non_withdrawal_event	2014-2018	3	2.9841	-2.04388	0.0065678	1.20036	2.9841	1.00527	1.00533	1.00538	0	NA	Inf	Inf	3	6543590	6578450	6543587	6578447	0	6543587	34860
KALINOR	Non_withdrawal_event	2014-2018	3	2.9841	-2.04388	0.0065678	1.20036	2.9841	1.00527	1.00533	1.00538	0	NA	Inf	Inf	3	6543590	6578450	6543587	6578447	0	6543587	34860
ISOPROPANOL	Non_withdrawal_event	2014-2018	3	2.9841	-2.04388	0.0065678	1.20036	2.9841	1.00527	1.00533	1.00538	0	NA	Inf	Inf	3	6543590	6578450	6543587	6578447	0	6543587	34860
APOPREDNISONE	Non_withdrawal_event	2014-2018	3	2.9841	-2.04388	0.0065678	1.20036	2.9841	1.00527	1.00533	1.00538	0	NA	Inf	Inf	3	6543590	6578450	6543587	6578447	0	6543587	34860
BRONCHODILATOR	Non_withdrawal_event	2014-2018	3	2.9841	-2.04388	0.0065678	1.20036	2.9841	1.00527	1.00533	1.00538	0	NA	Inf	Inf	3	6543590	6578450	6543587	6578447	0	6543587	34860
ZORAC	Non_withdrawal_event	2014-2018	3	2.9841	-2.04388	0.0065678	1.20036	2.9841	1.00527	1.00533	1.00538	0	NA	Inf	Inf	3	6543590	6578450	6543587	6578447	0	6543587	34860
ALGINIC ACIDALUMINUM HYDROXIDE_MAGNESIUM TRISILICATE\	Non_withdrawal_event	2014-2018	3	2.9841	-2.04388	0.0065678	1.20036	2.9841	1.00527	1.00533	1.00538	0	NA	Inf	Inf	3	6543590	6578450	6543587	6578447	0	6543587	34860
BACITRACINNEOMYCIN_POLYMYXIN	Non_withdrawal_event	2014-2018	3	2.9841	-2.04388	0.0065678	1.20036	2.9841	1.00527	1.00533	1.00538	0	NA	Inf	Inf	3	6543590	6578450	6543587	6578447	0	6543587	34860
BALSAM PERUBENZYL_BISMUTH HYDROXIDE\BISMUTH SUBGALLATE\HYDROCORTISONE \ZINC	Non_withdrawal_event	2014-2018	3	2.9841	-2.04388	0.0065678	1.20036	2.9841	1.00527	1.00533	1.00538	0	NA	Inf	Inf	3	6543590	6578450	6543587	6578447	0	6543587	34860
BATROXOBIN	Non_withdrawal_event	2014-2018	3	2.9841	-2.04388	0.0065678	1.20036	2.9841	1.00527	1.00533	1.00538	0	NA	Inf	Inf	3	6543590	6578450	6543587	6578447	0	6543587	34860
BIFIDOBACTERIUM LONGUMLACTOBACILLUS ACIDOPHILUS_LACTOBACILLUS RHAMNOSUS	Non_withdrawal_event	2014-2018	3	2.9841	-2.04388	0.0065678	1.20036	2.9841	1.00527	1.00533	1.00538	0	NA	Inf	Inf	3	6543590	6578450	6543587	6578447	0	6543587	34860
CAMPHORMENTHOL_PHENOL\ ALUM\SALICYLIC ACID	Non_withdrawal_event	2014-2018	3	2.9841	-2.04388	0.0065678	1.20036	2.9841	1.00527	1.00533	1.00538	0	NA	Inf	Inf	3	6543590	6578450	6543587	6578447	0	6543587	34860
CANERPATUREV	Non_withdrawal_event	2014-2018	3	2.9841	-2.04388	0.0065678	1.20036	2.9841	1.00527	1.00533	1.00538	0	NA	Inf	Inf	3	6543590	6578450	6543587	6578447	0	6543587	34860
CARBOHYDRATESPOTASSIUM_CHLORIDE\SODIUM	Non_withdrawal_event	2014-2018	3	2.9841	-2.04388	0.0065678	1.20036	2.9841	1.00527	1.00533	1.00538	0	NA	Inf	Inf	3	6543590	6578450	6543587	6578447	0	6543587	34860
CHLORPHENIRAMINE MALEATEHYDROCODONE_PHENYLEPHRINE	Non_withdrawal_event	2014-2018	3	2.9841	-2.04388	0.0065678	1.20036	2.9841	1.00527	1.00533	1.00538	0	NA	Inf	Inf	3	6543590	6578450	6543587	6578447	0	6543587	34860
DELAPRIL HYDROCHLORIDEMANIDIPINE	Non_withdrawal_event	2014-2018	3	2.9841	-2.04388	0.0065678	1.20036	2.9841	1.00527	1.00533	1.00538	0	NA	Inf	Inf	3	6543590	6578450	6543587	6578447	0	6543587	34860
DEXTROSEPOTASSIUM_CHLORIDE\SODIUM	Non_withdrawal_event	2014-2018	3	2.9841	-2.04388	0.0065678	1.20036	2.9841	1.00527	1.00533	1.00538	0	NA	Inf	Inf	3	6543590	6578450	6543587	6578447	0	6543587	34860
ETHACRIDINE	Non_withdrawal_event	2014-2018	3	2.9841	-2.04388	0.0065678	1.20036	2.9841	1.00527	1.00533	1.00538	0	NA	Inf	Inf	3	6543590	6578450	6543587	6578447	0	6543587	34860
IPRAGLIFLOZIN LPROLINE_SITAGLIPTIN	Non_withdrawal_event	2014-2018	3	2.9841	-2.04388	0.0065678	1.20036	2.9841	1.00527	1.00533	1.00538	0	NA	Inf	Inf	3	6543590	6578450	6543587	6578447	0	6543587	34860
METHICILLIN	Non_withdrawal_event	2014-2018	3	2.9841	-2.04388	0.0065678	1.20036	2.9841	1.00527	1.00533	1.00538	0	NA	Inf	Inf	3	6543590	6578450	6543587	6578447	0	6543587	34860
MONALIZUMAB	Non_withdrawal_event	2014-2018	3	2.9841	-2.04388	0.0065678	1.20036	2.9841	1.00527	1.00533	1.00538	0	NA	Inf	Inf	3	6543590	6578450	6543587	6578447	0	6543587	34860
OMBERACETAM	Non_withdrawal_event	2014-2018	3	2.9841	-2.04388	0.0065678	1.20036	2.9841	1.00527	1.00533	1.00538	0	NA	Inf	Inf	3	6543590	6578450	6543587	6578447	0	6543587	34860
ALKASELTZER PLUS COLD_FORMULA	Non_withdrawal_event	2014-2018	3	2.9841	-2.04388	0.0065678	1.20036	2.9841	1.00527	1.00533	1.00538	0	NA	Inf	Inf	3	6543590	6578450	6543587	6578447	0	6543587	34860
AMOXCLAV	Non_withdrawal_event	2014-2018	3	2.9841	-2.04388	0.0065678	1.20036	2.9841	1.00527	1.00533	1.00538	0	NA	Inf	Inf	3	6543590	6578450	6543587	6578447	0	6543587	34860
AZORGA	Non_withdrawal_event	2014-2018	3	2.9841	-2.04388	0.0065678	1.20036	2.9841	1.00527	1.00533	1.00538	0	NA	Inf	Inf	3	6543590	6578450	6543587	6578447	0	6543587	34860
BAXTER^	Non_withdrawal_event	2014-2018	3	2.9841	-2.04388	0.0065678	1.20036	2.9841	1.00527	1.00533	1.00538	0	NA	Inf	Inf	3	6543590	6578450	6543587	6578447	0	6543587	34860
DATSCAN	Non_withdrawal_event	2014-2018	3	2.9841	-2.04388	0.0065678	1.20036	2.9841	1.00527	1.00533	1.00538	0	NA	Inf	Inf	3	6543590	6578450	6543587	6578447	0	6543587	34860
DELZICOL	Non_withdrawal_event	2014-2018	3	2.9841	-2.04388	0.0065678	1.20036	2.9841	1.00527	1.00533	1.00538	0	NA	Inf	Inf	3	6543590	6578450	6543587	6578447	0	6543587	34860
DEPALGOS	Non_withdrawal_event	2014-2018	3	2.9841	-2.04388	0.0065678	1.20036	2.9841	1.00527	1.00533	1.00538	0	NA	Inf	Inf	3	6543590	6578450	6543587	6578447	0	6543587	34860
DIETHYLTOLUAMIDE	Non_withdrawal_event	2014-2018	3	2.9841	-2.04388	0.0065678	1.20036	2.9841	1.00527	1.00533	1.00538	0	NA	Inf	Inf	3	6543590	6578450	6543587	6578447	0	6543587	34860
HALDOL_	Non_withdrawal_event	2014-2018	3	2.9841	-2.04388	0.0065678	1.20036	2.9841	1.00527	1.00533	1.00538	0	NA	Inf	Inf	3	6543590	6578450	6543587	6578447	0	6543587	34860
HECORIA	Non_withdrawal_event	2014-2018	3	2.9841	-2.04388	0.0065678	1.20036	2.9841	1.00527	1.00533	1.00538	0	NA	Inf	Inf	3	6543590	6578450	6543587	6578447	0	6543587	34860
LASILIX SPECIAL	Non_withdrawal_event	2014-2018	3	2.9841	-2.04388	0.0065678	1.20036	2.9841	1.00527	1.00533	1.00538	0	NA	Inf	Inf	3	6543590	6578450	6543587	6578447	0	6543587	34860
MALONETTA	Non_withdrawal_event	2014-2018	3	2.9841	-2.04388	0.0065678	1.20036	2.9841	1.00527	1.00533	1.00538	0	NA	Inf	Inf	3	6543590	6578450	6543587	6578447	0	6543587	34860
NEUTROGENA PRODUCTS	Non_withdrawal_event	2014-2018	3	2.9841	-2.04388	0.0065678	1.20036	2.9841	1.00527	1.00533	1.00538	0	NA	Inf	Inf	3	6543590	6578450	6543587	6578447	0	6543587	34860
NORGESTIMATE_EE	Non_withdrawal_event	2014-2018	3	2.9841	-2.04388	0.0065678	1.20036	2.9841	1.00527	1.00533	1.00538	0	NA	Inf	Inf	3	6543590	6578450	6543587	6578447	0	6543587	34860
NUTRINEAL PD MIT AMINOSUREN	Non_withdrawal_event	2014-2018	3	2.9841	-2.04388	0.0065678	1.20036	2.9841	1.00527	1.00533	1.00538	0	NA	Inf	Inf	3	6543590	6578450	6543587	6578447	0	6543587	34860
PULMICORT FLEXAHALER	Non_withdrawal_event	2014-2018	3	2.9841	-2.04388	0.0065678	1.20036	2.9841	1.00527	1.00533	1.00538	0	NA	Inf	Inf	3	6543590	6578450	6543587	6578447	0	6543587	34860
TRU	Non_withdrawal_event	2014-2018	3	2.9841	-2.04388	0.0065678	1.20036	2.9841	1.00527	1.00533	1.00538	0	NA	Inf	Inf	3	6543590	6578450	6543587	6578447	0	6543587	34860
YELLOX EYE ,	Non_withdrawal_event	2014-2018	3	2.9841	-2.04388	0.0065678	1.20036	2.9841	1.00527	1.00533	1.00538	0	NA	Inf	Inf	3	6543590	6578450	6543587	6578447	0	6543587	34860
BACTRAMIN	Non_withdrawal_event	2014-2018	3	2.9841	-2.04388	0.0065678	1.20036	2.9841	1.00527	1.00533	1.00538	0	NA	Inf	Inf	3	6543590	6578450	6543587	6578447	0	6543587	34860
LEVOFLOXACINA	Non_withdrawal_event	2014-2018	3	2.9841	-2.04388	0.0065678	1.20036	2.9841	1.00527	1.00533	1.00538	0	NA	Inf	Inf	3	6543590	6578450	6543587	6578447	0	6543587	34860
LY	Non_withdrawal_event	2014-2018	3	2.9841	-2.04388	0.0065678	1.20036	2.9841	1.00527	1.00533	1.00538	0	NA	Inf	Inf	3	6543590	6578450	6543587	6578447	0	6543587	34860
TRIFLUSAL	Non_withdrawal_event	2014-2018	3	2.9841	-2.04388	0.0065678	1.20036	2.9841	1.00527	1.00533	1.00538	0	NA	Inf	Inf	3	6543590	6578450	6543587	6578447	0	6543587	34860
OSPAMOX	Non_withdrawal_event	2014-2018	3	2.9841	-2.04388	0.0065678	1.20036	2.9841	1.00527	1.00533	1.00538	0	NA	Inf	Inf	3	6543590	6578450	6543587	6578447	0	6543587	34860
ATRASENTAN	Non_withdrawal_event	2014-2018	3	2.9841	-2.04388	0.0065678	1.20036	2.9841	1.00527	1.00533	1.00538	0	NA	Inf	Inf	3	6543590	6578450	6543587	6578447	0	6543587	34860
PARAGUARD IUD	Non_withdrawal_event	2014-2018	3	2.9841	-2.04388	0.0065678	1.20036	2.9841	1.00527	1.00533	1.00538	0	NA	Inf	Inf	3	6543590	6578450	6543587	6578447	0	6543587	34860
PILLS	Non_withdrawal_event	2014-2018	3	2.9841	-2.04388	0.0065678	1.20036	2.9841	1.00527	1.00533	1.00538	0	NA	Inf	Inf	3	6543590	6578450	6543587	6578447	0	6543587	34860
APREDNISLON	Non_withdrawal_event	2014-2018	3	2.9841	-2.04388	0.0065678	1.20036	2.9841	1.00527	1.00533	1.00538	0	NA	Inf	Inf	3	6543590	6578450	6543587	6578447	0	6543587	34860
XYZALL	Non_withdrawal_event	2014-2018	3	2.9841	-2.04388	0.0065678	1.20036	2.9841	1.00527	1.00533	1.00538	0	NA	Inf	Inf	3	6543590	6578450	6543587	6578447	0	6543587	34860
GANETESPIB	Non_withdrawal_event	2014-2018	3	2.9841	-2.04388	0.0065678	1.20036	2.9841	1.00527	1.00533	1.00538	0	NA	Inf	Inf	3	6543590	6578450	6543587	6578447	0	6543587	34860
QUERCETIN	Non_withdrawal_event	2014-2018	3	2.9841	-2.04388	0.0065678	1.20036	2.9841	1.00527	1.00533	1.00538	0	NA	Inf	Inf	3	6543590	6578450	6543587	6578447	0	6543587	34860
MOMENT	Non_withdrawal_event	2014-2018	3	2.9841	-2.04388	0.0065678	1.20036	2.9841	1.00527	1.00533	1.00538	0	NA	Inf	Inf	3	6543590	6578450	6543587	6578447	0	6543587	34860
AMBROXOLCLENBUTEROL	Non_withdrawal_event	2014-2018	3	2.9841	-2.04388	0.0065678	1.20036	2.9841	1.00527	1.00533	1.00538	0	NA	Inf	Inf	3	6543590	6578450	6543587	6578447	0	6543587	34860
ARIPIPRAZOL	Non_withdrawal_event	2014-2018	3	2.9841	-2.04388	0.0065678	1.20036	2.9841	1.00527	1.00533	1.00538	0	NA	Inf	Inf	3	6543590	6578450	6543587	6578447	0	6543587	34860
MITOGUAZONE	Non_withdrawal_event	2014-2018	3	2.9841	-2.04388	0.0065678	1.20036	2.9841	1.00527	1.00533	1.00538	0	NA	Inf	Inf	3	6543590	6578450	6543587	6578447	0	6543587	34860
ANTILYMPHOCYTE SERUM	Non_withdrawal_event	2014-2018	3	2.9841	-2.04388	0.0065678	1.20036	2.9841	1.00527	1.00533	1.00538	0	NA	Inf	Inf	3	6543590	6578450	6543587	6578447	0	6543587	34860
DIPIDOLOR	Non_withdrawal_event	2014-2018	3	2.9841	-2.04388	0.0065678	1.20036	2.9841	1.00527	1.00533	1.00538	0	NA	Inf	Inf	3	6543590	6578450	6543587	6578447	0	6543587	34860
LEDERFOLIN	Non_withdrawal_event	2014-2018	3	2.9841	-2.04388	0.0065678	1.20036	2.9841	1.00527	1.00533	1.00538	0	NA	Inf	Inf	3	6543590	6578450	6543587	6578447	0	6543587	34860
MAZINDOL	Non_withdrawal_event	2014-2018	3	2.9841	-2.04388	0.0065678	1.20036	2.9841	1.00527	1.00533	1.00538	0	NA	Inf	Inf	3	6543590	6578450	6543587	6578447	0	6543587	34860
RIMSTAR	Non_withdrawal_event	2014-2018	3	2.9841	-2.04388	0.0065678	1.20036	2.9841	1.00527	1.00533	1.00538	0	NA	Inf	Inf	3	6543590	6578450	6543587	6578447	0	6543587	34860
AVOBENZONEOCTINOXATE_OCTISALATE\OCTOCRYLENE\OXYBENZONE	Non_withdrawal_event	2014-2018	3	2.9841	-2.04388	0.0065678	1.20036	2.9841	1.00527	1.00533	1.00538	0	NA	Inf	Inf	3	6543590	6578450	6543587	6578447	0	6543587	34860
CARBOHYDRATES	Non_withdrawal_event	2014-2018	3	2.9841	-2.04388	0.0065678	1.20036	2.9841	1.00527	1.00533	1.00538	0	NA	Inf	Inf	3	6543590	6578450	6543587	6578447	0	6543587	34860
CHLORHEXIDINE GLUCONATELIDOCAINE	Non_withdrawal_event	2014-2018	3	2.9841	-2.04388	0.0065678	1.20036	2.9841	1.00527	1.00533	1.00538	0	NA	Inf	Inf	3	6543590	6578450	6543587	6578447	0	6543587	34860
CHLOROFORM	Non_withdrawal_event	2014-2018	3	2.9841	-2.04388	0.0065678	1.20036	2.9841	1.00527	1.00533	1.00538	0	NA	Inf	Inf	3	6543590	6578450	6543587	6578447	0	6543587	34860
DEXPANTHENOLNIACINAMIDE_PYRIDOXINE \RIBOFLAVIN '- \THIAMINE HYDROCHLORIDE	Non_withdrawal_event	2014-2018	3	2.9841	-2.04388	0.0065678	1.20036	2.9841	1.00527	1.00533	1.00538	0	NA	Inf	Inf	3	6543590	6578450	6543587	6578447	0	6543587	34860
DIAZEPAMISOPROPAMIDE IODIDE	Non_withdrawal_event	2014-2018	3	2.9841	-2.04388	0.0065678	1.20036	2.9841	1.00527	1.00533	1.00538	0	NA	Inf	Inf	3	6543590	6578450	6543587	6578447	0	6543587	34860
DIMETHICONEMENTHOL_PRAMOXINE	Non_withdrawal_event	2014-2018	3	2.9841	-2.04388	0.0065678	1.20036	2.9841	1.00527	1.00533	1.00538	0	NA	Inf	Inf	3	6543590	6578450	6543587	6578447	0	6543587	34860
FRAMYCETIN	Non_withdrawal_event	2014-2018	3	2.9841	-2.04388	0.0065678	1.20036	2.9841	1.00527	1.00533	1.00538	0	NA	Inf	Inf	3	6543590	6578450	6543587	6578447	0	6543587	34860
HAEMOPHILUS B CONJUGATE VACCINE	Non_withdrawal_event	2014-2018	3	2.9841	-2.04388	0.0065678	1.20036	2.9841	1.00527	1.00533	1.00538	0	NA	Inf	Inf	3	6543590	6578450	6543587	6578447	0	6543587	34860
HAWTHORN LEAF WITH FLOWERQUININE	Non_withdrawal_event	2014-2018	3	2.9841	-2.04388	0.0065678	1.20036	2.9841	1.00527	1.00533	1.00538	0	NA	Inf	Inf	3	6543590	6578450	6543587	6578447	0	6543587	34860
HYDROCHLOROTHIAZIDEMOEXIPRIL	Non_withdrawal_event	2014-2018	3	2.9841	-2.04388	0.0065678	1.20036	2.9841	1.00527	1.00533	1.00538	0	NA	Inf	Inf	3	6543590	6578450	6543587	6578447	0	6543587	34860
INOSINE	Non_withdrawal_event	2014-2018	3	2.9841	-2.04388	0.0065678	1.20036	2.9841	1.00527	1.00533	1.00538	0	NA	Inf	Inf	3	6543590	6578450	6543587	6578447	0	6543587	34860
LIDOCAINEMETHYLPREDNISOLONE	Non_withdrawal_event	2014-2018	3	2.9841	-2.04388	0.0065678	1.20036	2.9841	1.00527	1.00533	1.00538	0	NA	Inf	Inf	3	6543590	6578450	6543587	6578447	0	6543587	34860
MINERAL OILPETROLATUM_PHENYLEPHRINE	Non_withdrawal_event	2014-2018	3	2.9841	-2.04388	0.0065678	1.20036	2.9841	1.00527	1.00533	1.00538	0	NA	Inf	Inf	3	6543590	6578450	6543587	6578447	0	6543587	34860
NEOMYCIN SULFATEPREDNISOLONE	Non_withdrawal_event	2014-2018	3	2.9841	-2.04388	0.0065678	1.20036	2.9841	1.00527	1.00533	1.00538	0	NA	Inf	Inf	3	6543590	6578450	6543587	6578447	0	6543587	34860
OMARIGLIPTIN	Non_withdrawal_event	2014-2018	3	2.9841	-2.04388	0.0065678	1.20036	2.9841	1.00527	1.00533	1.00538	0	NA	Inf	Inf	3	6543590	6578450	6543587	6578447	0	6543587	34860
SAPITINIB	Non_withdrawal_event	2014-2018	3	2.9841	-2.04388	0.0065678	1.20036	2.9841	1.00527	1.00533	1.00538	0	NA	Inf	Inf	3	6543590	6578450	6543587	6578447	0	6543587	34860
SULCONAZOLE	Non_withdrawal_event	2014-2018	3	2.9841	-2.04388	0.0065678	1.20036	2.9841	1.00527	1.00533	1.00538	0	NA	Inf	Inf	3	6543590	6578450	6543587	6578447	0	6543587	34860
ALKASELTZER PLUS COLD_FORMULA CITRUS	Non_withdrawal_event	2014-2018	3	2.9841	-2.04388	0.0065678	1.20036	2.9841	1.00527	1.00533	1.00538	0	NA	Inf	Inf	3	6543590	6578450	6543587	6578447	0	6543587	34860
BLINDED CSS	Non_withdrawal_event	2014-2018	3	2.9841	-2.04388	0.0065678	1.20036	2.9841	1.00527	1.00533	1.00538	0	NA	Inf	Inf	3	6543590	6578450	6543587	6578447	0	6543587	34860
CIFRAN	Non_withdrawal_event	2014-2018	3	2.9841	-2.04388	0.0065678	1.20036	2.9841	1.00527	1.00533	1.00538	0	NA	Inf	Inf	3	6543590	6578450	6543587	6578447	0	6543587	34860
EMERGENCY CONTRACEPTIVE	Non_withdrawal_event	2014-2018	3	2.9841	-2.04388	0.0065678	1.20036	2.9841	1.00527	1.00533	1.00538	0	NA	Inf	Inf	3	6543590	6578450	6543587	6578447	0	6543587	34860
ENDODAN	Non_withdrawal_event	2014-2018	3	2.9841	-2.04388	0.0065678	1.20036	2.9841	1.00527	1.00533	1.00538	0	NA	Inf	Inf	3	6543590	6578450	6543587	6578447	0	6543587	34860
IPSTYL	Non_withdrawal_event	2014-2018	3	2.9841	-2.04388	0.0065678	1.20036	2.9841	1.00527	1.00533	1.00538	0	NA	Inf	Inf	3	6543590	6578450	6543587	6578447	0	6543587	34860
JUNEL	Non_withdrawal_event	2014-2018	3	2.9841	-2.04388	0.0065678	1.20036	2.9841	1.00527	1.00533	1.00538	0	NA	Inf	Inf	3	6543590	6578450	6543587	6578447	0	6543587	34860
LIDOCAINE EPINEPHRINE	Non_withdrawal_event	2014-2018	3	2.9841	-2.04388	0.0065678	1.20036	2.9841	1.00527	1.00533	1.00538	0	NA	Inf	Inf	3	6543590	6578450	6543587	6578447	0	6543587	34860
LIOVEL LD	Non_withdrawal_event	2014-2018	3	2.9841	-2.04388	0.0065678	1.20036	2.9841	1.00527	1.00533	1.00538	0	NA	Inf	Inf	3	6543590	6578450	6543587	6578447	0	6543587	34860
PEXOLA	Non_withdrawal_event	2014-2018	3	2.9841	-2.04388	0.0065678	1.20036	2.9841	1.00527	1.00533	1.00538	0	NA	Inf	Inf	3	6543590	6578450	6543587	6578447	0	6543587	34860
SHEER COVER NOURISHING MOISTURIZER SPF	Non_withdrawal_event	2014-2018	3	2.9841	-2.04388	0.0065678	1.20036	2.9841	1.00527	1.00533	1.00538	0	NA	Inf	Inf	3	6543590	6578450	6543587	6578447	0	6543587	34860
TRIAMTERENE HCTZ	Non_withdrawal_event	2014-2018	3	2.9841	-2.04388	0.0065678	1.20036	2.9841	1.00527	1.00533	1.00538	0	NA	Inf	Inf	3	6543590	6578450	6543587	6578447	0	6543587	34860
UROREC	Non_withdrawal_event	2014-2018	3	2.9841	-2.04388	0.0065678	1.20036	2.9841	1.00527	1.00533	1.00538	0	NA	Inf	Inf	3	6543590	6578450	6543587	6578447	0	6543587	34860
VITAMIN D_	Non_withdrawal_event	2014-2018	3	2.9841	-2.04388	0.0065678	1.20036	2.9841	1.00527	1.00533	1.00538	0	NA	Inf	Inf	3	6543590	6578450	6543587	6578447	0	6543587	34860
ZZZQUIL NIGHTIME SLEEPAID	Non_withdrawal_event	2014-2018	3	2.9841	-2.04388	0.0065678	1.20036	2.9841	1.00527	1.00533	1.00538	0	NA	Inf	Inf	3	6543590	6578450	6543587	6578447	0	6543587	34860
ABEXINOSTAT	Non_withdrawal_event	2014-2018	3	2.9841	-2.04388	0.0065678	1.20036	2.9841	1.00527	1.00533	1.00538	0	NA	Inf	Inf	3	6543590	6578450	6543587	6578447	0	6543587	34860
ACEGLUTAMIDE	Non_withdrawal_event	2014-2018	3	2.9841	-2.04388	0.0065678	1.20036	2.9841	1.00527	1.00533	1.00538	0	NA	Inf	Inf	3	6543590	6578450	6543587	6578447	0	6543587	34860
ACELIO	Non_withdrawal_event	2014-2018	3	2.9841	-2.04388	0.0065678	1.20036	2.9841	1.00527	1.00533	1.00538	0	NA	Inf	Inf	3	6543590	6578450	6543587	6578447	0	6543587	34860
ACETAMINOPHENALCOHOL_PHENYLTOLOXAMINE	Non_withdrawal_event	2014-2018	3	2.9841	-2.04388	0.0065678	1.20036	2.9841	1.00527	1.00533	1.00538	0	NA	Inf	Inf	3	6543590	6578450	6543587	6578447	0	6543587	34860
ACETAMINOPHENAPRONALIDE_CAFFEINE\ETHENZAMIDE	Non_withdrawal_event	2014-2018	3	2.9841	-2.04388	0.0065678	1.20036	2.9841	1.00527	1.00533	1.00538	0	NA	Inf	Inf	3	6543590	6578450	6543587	6578447	0	6543587	34860
ACETAMINOPHENASPIRIN_SALICYLAMIDE	Non_withdrawal_event	2014-2018	3	2.9841	-2.04388	0.0065678	1.20036	2.9841	1.00527	1.00533	1.00538	0	NA	Inf	Inf	3	6543590	6578450	6543587	6578447	0	6543587	34860
ACETAMINOPHENCAFFEINE CAFFEINE_PROPYPHENAZONE OR IBUPROFEN	Non_withdrawal_event	2014-2018	3	2.9841	-2.04388	0.0065678	1.20036	2.9841	1.00527	1.00533	1.00538	0	NA	Inf	Inf	3	6543590	6578450	6543587	6578447	0	6543587	34860
ACETAMINOPHENDOXYLAMINE	Non_withdrawal_event	2014-2018	3	2.9841	-2.04388	0.0065678	1.20036	2.9841	1.00527	1.00533	1.00538	0	NA	Inf	Inf	3	6543590	6578450	6543587	6578447	0	6543587	34860
ACETAMINOPHENPHENOBARBITAL	Non_withdrawal_event	2014-2018	3	2.9841	-2.04388	0.0065678	1.20036	2.9841	1.00527	1.00533	1.00538	0	NA	Inf	Inf	3	6543590	6578450	6543587	6578447	0	6543587	34860
ACETAMINOPHENPROPYPHENAZONE	Non_withdrawal_event	2014-2018	3	2.9841	-2.04388	0.0065678	1.20036	2.9841	1.00527	1.00533	1.00538	0	NA	Inf	Inf	3	6543590	6578450	6543587	6578447	0	6543587	34860
ACONITUM NAPELLUSCODEINE_SISYMBRIUM OFFICINALE WHOLE\ FORMATE	Non_withdrawal_event	2014-2018	3	2.9841	-2.04388	0.0065678	1.20036	2.9841	1.00527	1.00533	1.00538	0	NA	Inf	Inf	3	6543590	6578450	6543587	6578447	0	6543587	34860
ACRIDINE DERIVATIVES	Non_withdrawal_event	2014-2018	3	2.9841	-2.04388	0.0065678	1.20036	2.9841	1.00527	1.00533	1.00538	0	NA	Inf	Inf	3	6543590	6578450	6543587	6578447	0	6543587	34860
ADCIRCA ELI	Non_withdrawal_event	2014-2018	3	2.9841	-2.04388	0.0065678	1.20036	2.9841	1.00527	1.00533	1.00538	0	NA	Inf	Inf	3	6543590	6578450	6543587	6578447	0	6543587	34860
ALCOHOLLIDOCAINE_ZINC	Non_withdrawal_event	2014-2018	3	2.9841	-2.04388	0.0065678	1.20036	2.9841	1.00527	1.00533	1.00538	0	NA	Inf	Inf	3	6543590	6578450	6543587	6578447	0	6543587	34860
ALENAT VECKOTABLETT	Non_withdrawal_event	2014-2018	3	2.9841	-2.04388	0.0065678	1.20036	2.9841	1.00527	1.00533	1.00538	0	NA	Inf	Inf	3	6543590	6578450	6543587	6578447	0	6543587	34860
ALFATRADIOLDEXAMETHASONE_SALICYLIC ACID	Non_withdrawal_event	2014-2018	3	2.9841	-2.04388	0.0065678	1.20036	2.9841	1.00527	1.00533	1.00538	0	NA	Inf	Inf	3	6543590	6578450	6543587	6578447	0	6543587	34860
ALISKIREN HEMIFUMARATEAMLODIPINE	Non_withdrawal_event	2014-2018	3	2.9841	-2.04388	0.0065678	1.20036	2.9841	1.00527	1.00533	1.00538	0	NA	Inf	Inf	3	6543590	6578450	6543587	6578447	0	6543587	34860
ALKASELTZER PLUS , MUCUS_CONGESTION GELS	Non_withdrawal_event	2014-2018	3	2.9841	-2.04388	0.0065678	1.20036	2.9841	1.00527	1.00533	1.00538	0	NA	Inf	Inf	3	6543590	6578450	6543587	6578447	0	6543587	34860
ALKASELTZER PLUS ORANGE ZEST COLD FORMULA	Non_withdrawal_event	2014-2018	3	2.9841	-2.04388	0.0065678	1.20036	2.9841	1.00527	1.00533	1.00538	0	NA	Inf	Inf	3	6543590	6578450	6543587	6578447	0	6543587	34860
ALKASELTZER PLUS SEVERE_COLD_	Non_withdrawal_event	2014-2018	3	2.9841	-2.04388	0.0065678	1.20036	2.9841	1.00527	1.00533	1.00538	0	NA	Inf	Inf	3	6543590	6578450	6543587	6578447	0	6543587	34860
ALLANTOINOCTENIDINE	Non_withdrawal_event	2014-2018	3	2.9841	-2.04388	0.0065678	1.20036	2.9841	1.00527	1.00533	1.00538	0	NA	Inf	Inf	3	6543590	6578450	6543587	6578447	0	6543587	34860
ALPHA.-TOCOPHEROL_ASCORBIC ACID\BIOTIN\CALCIUM \CHOLECALCIFEROL\COPPER\CYANOCOBALAMIN\FERROUS \FOLIC ACID\IODINE\MAGNESIUM\NIACINAMIDE\PANTOTHENIC ACID\PYRIDOXINE\RIBOFLAVIN\THIAMINE\VITAMIN \ZINC	Non_withdrawal_event	2014-2018	3	2.9841	-2.04388	0.0065678	1.20036	2.9841	1.00527	1.00533	1.00538	0	NA	Inf	Inf	3	6543590	6578450	6543587	6578447	0	6543587	34860
ALUMINUM HYDROXIDEDIMETHICONE_MAGNESIUM HYDROXIDE\SILICON DIOXIDE	Non_withdrawal_event	2014-2018	3	2.9841	-2.04388	0.0065678	1.20036	2.9841	1.00527	1.00533	1.00538	0	NA	Inf	Inf	3	6543590	6578450	6543587	6578447	0	6543587	34860
ANORO ELLIPTA	Non_withdrawal_event	2014-2018	3	2.9841	-2.04388	0.0065678	1.20036	2.9841	1.00527	1.00533	1.00538	0	NA	Inf	Inf	3	6543590	6578450	6543587	6578447	0	6543587	34860
ANTIHEMOPHILIC FACTOR HUMANHUMAN COAGULATION FACTOR VIII_VON WILLEBRAND FACTOR COMPLEX	Non_withdrawal_event	2014-2018	3	2.9841	-2.04388	0.0065678	1.20036	2.9841	1.00527	1.00533	1.00538	0	NA	Inf	Inf	3	6543590	6578450	6543587	6578447	0	6543587	34860
ASPIRINCAFFEINE_PROMETHAZINE\SALICYLAMIDE	Non_withdrawal_event	2014-2018	3	2.9841	-2.04388	0.0065678	1.20036	2.9841	1.00527	1.00533	1.00538	0	NA	Inf	Inf	3	6543590	6578450	6543587	6578447	0	6543587	34860
ASPIRINCARBASPIRIN CALCIUM	Non_withdrawal_event	2014-2018	3	2.9841	-2.04388	0.0065678	1.20036	2.9841	1.00527	1.00533	1.00538	0	NA	Inf	Inf	3	6543590	6578450	6543587	6578447	0	6543587	34860
ATENOLOLHYDROCHLOROTHIAZIDE	Non_withdrawal_event	2014-2018	3	2.9841	-2.04388	0.0065678	1.20036	2.9841	1.00527	1.00533	1.00538	0	NA	Inf	Inf	3	6543590	6578450	6543587	6578447	0	6543587	34860
ATTAPULGITE	Non_withdrawal_event	2014-2018	3	2.9841	-2.04388	0.0065678	1.20036	2.9841	1.00527	1.00533	1.00538	0	NA	Inf	Inf	3	6543590	6578450	6543587	6578447	0	6543587	34860
AYR SALINE NASAL_ALOE VERA	Non_withdrawal_event	2014-2018	3	2.9841	-2.04388	0.0065678	1.20036	2.9841	1.00527	1.00533	1.00538	0	NA	Inf	Inf	3	6543590	6578450	6543587	6578447	0	6543587	34860
BALSAM PERU	Non_withdrawal_event	2014-2018	3	2.9841	-2.04388	0.0065678	1.20036	2.9841	1.00527	1.00533	1.00538	0	NA	Inf	Inf	3	6543590	6578450	6543587	6578447	0	6543587	34860
BECLAMIDE	Non_withdrawal_event	2014-2018	3	2.9841	-2.04388	0.0065678	1.20036	2.9841	1.00527	1.00533	1.00538	0	NA	Inf	Inf	3	6543590	6578450	6543587	6578447	0	6543587	34860
BENZOCAINECHLOROXYLENOL_RESORCINOL\SALICYLIC ACID	Non_withdrawal_event	2014-2018	3	2.9841	-2.04388	0.0065678	1.20036	2.9841	1.00527	1.00533	1.00538	0	NA	Inf	Inf	3	6543590	6578450	6543587	6578447	0	6543587	34860
BERBERINE CHLORIDEENTEROCOCCUS FAECALIS_ETHACRIDINE \LOPERAMIDE	Non_withdrawal_event	2014-2018	3	2.9841	-2.04388	0.0065678	1.20036	2.9841	1.00527	1.00533	1.00538	0	NA	Inf	Inf	3	6543590	6578450	6543587	6578447	0	6543587	34860
BETULA LENTA POLLEN	Non_withdrawal_event	2014-2018	3	2.9841	-2.04388	0.0065678	1.20036	2.9841	1.00527	1.00533	1.00538	0	NA	Inf	Inf	3	6543590	6578450	6543587	6578447	0	6543587	34860
BILE	Non_withdrawal_event	2014-2018	3	2.9841	-2.04388	0.0065678	1.20036	2.9841	1.00527	1.00533	1.00538	0	NA	Inf	Inf	3	6543590	6578450	6543587	6578447	0	6543587	34860
BLINDED PLETAAL	Non_withdrawal_event	2014-2018	3	2.9841	-2.04388	0.0065678	1.20036	2.9841	1.00527	1.00533	1.00538	0	NA	Inf	Inf	3	6543590	6578450	6543587	6578447	0	6543587	34860
BROMPHENIRAMINE MALEATEPHOLCODINE	Non_withdrawal_event	2014-2018	3	2.9841	-2.04388	0.0065678	1.20036	2.9841	1.00527	1.00533	1.00538	0	NA	Inf	Inf	3	6543590	6578450	6543587	6578447	0	6543587	34860
BUTALBITALASPIRIN_CAFFEINE	Non_withdrawal_event	2014-2018	3	2.9841	-2.04388	0.0065678	1.20036	2.9841	1.00527	1.00533	1.00538	0	NA	Inf	Inf	3	6543590	6578450	6543587	6578447	0	6543587	34860
CALCIUMVITAMINS	Non_withdrawal_event	2014-2018	3	2.9841	-2.04388	0.0065678	1.20036	2.9841	1.00527	1.00533	1.00538	0	NA	Inf	Inf	3	6543590	6578450	6543587	6578447	0	6543587	34860
CAMITOTIC	Non_withdrawal_event	2014-2018	3	2.9841	-2.04388	0.0065678	1.20036	2.9841	1.00527	1.00533	1.00538	0	NA	Inf	Inf	3	6543590	6578450	6543587	6578447	0	6543587	34860
CAMPHORLEVOMENTHOL_METHYL	Non_withdrawal_event	2014-2018	3	2.9841	-2.04388	0.0065678	1.20036	2.9841	1.00527	1.00533	1.00538	0	NA	Inf	Inf	3	6543590	6578450	6543587	6578447	0	6543587	34860
CASOPITANT	Non_withdrawal_event	2014-2018	3	2.9841	-2.04388	0.0065678	1.20036	2.9841	1.00527	1.00533	1.00538	0	NA	Inf	Inf	3	6543590	6578450	6543587	6578447	0	6543587	34860
CELERY SEED	Non_withdrawal_event	2014-2018	3	2.9841	-2.04388	0.0065678	1.20036	2.9841	1.00527	1.00533	1.00538	0	NA	Inf	Inf	3	6543590	6578450	6543587	6578447	0	6543587	34860
CEPROTIN IU	Non_withdrawal_event	2014-2018	3	2.9841	-2.04388	0.0065678	1.20036	2.9841	1.00527	1.00533	1.00538	0	NA	Inf	Inf	3	6543590	6578450	6543587	6578447	0	6543587	34860
CETAPHIL DAILY FACIAL CLEANSER	Non_withdrawal_event	2014-2018	3	2.9841	-2.04388	0.0065678	1.20036	2.9841	1.00527	1.00533	1.00538	0	NA	Inf	Inf	3	6543590	6578450	6543587	6578447	0	6543587	34860
CHLOROFORMCODEINE_DRIMIA MARITIMA BULB	Non_withdrawal_event	2014-2018	3	2.9841	-2.04388	0.0065678	1.20036	2.9841	1.00527	1.00533	1.00538	0	NA	Inf	Inf	3	6543590	6578450	6543587	6578447	0	6543587	34860
CHLORPHENIRAMINECHLORPHENIRAMINE_HYDROCODONE\HYDROCODONE	Non_withdrawal_event	2014-2018	3	2.9841	-2.04388	0.0065678	1.20036	2.9841	1.00527	1.00533	1.00538	0	NA	Inf	Inf	3	6543590	6578450	6543587	6578447	0	6543587	34860
CHLORQUINALDOL	Non_withdrawal_event	2014-2018	3	2.9841	-2.04388	0.0065678	1.20036	2.9841	1.00527	1.00533	1.00538	0	NA	Inf	Inf	3	6543590	6578450	6543587	6578447	0	6543587	34860
CHROMIC CATIONCUPRIC CATION_FERROUS CATION\FLUORIDE ION\IODIDE ION\MANGANESE CATION \ SELENIDE\ZINC CATION	Non_withdrawal_event	2014-2018	3	2.9841	-2.04388	0.0065678	1.20036	2.9841	1.00527	1.00533	1.00538	0	NA	Inf	Inf	3	6543590	6578450	6543587	6578447	0	6543587	34860
CLOPAMIDEDIHYDROERGOCRISTINE_RESERPINE	Non_withdrawal_event	2014-2018	3	2.9841	-2.04388	0.0065678	1.20036	2.9841	1.00527	1.00533	1.00538	0	NA	Inf	Inf	3	6543590	6578450	6543587	6578447	0	6543587	34860
COMPLEX HAND_BODY LOTION	Non_withdrawal_event	2014-2018	3	2.9841	-2.04388	0.0065678	1.20036	2.9841	1.00527	1.00533	1.00538	0	NA	Inf	Inf	3	6543590	6578450	6543587	6578447	0	6543587	34860
COSUDEX	Non_withdrawal_event	2014-2018	3	2.9841	-2.04388	0.0065678	1.20036	2.9841	1.00527	1.00533	1.00538	0	NA	Inf	Inf	3	6543590	6578450	6543587	6578447	0	6543587	34860
CUPRIC CHLORIDEMANGANESE_IODIDE\ FLUORIDE\SODIUM SELENITE\ZINC CHLORIDE	Non_withdrawal_event	2014-2018	3	2.9841	-2.04388	0.0065678	1.20036	2.9841	1.00527	1.00533	1.00538	0	NA	Inf	Inf	3	6543590	6578450	6543587	6578447	0	6543587	34860
CURARE	Non_withdrawal_event	2014-2018	3	2.9841	-2.04388	0.0065678	1.20036	2.9841	1.00527	1.00533	1.00538	0	NA	Inf	Inf	3	6543590	6578450	6543587	6578447	0	6543587	34860
CYANOCOBALAMINLIDOCAINE_PYRIDOXINE HYDROCHLORIDE\THIAMINE HYDROCHLORIDE	Non_withdrawal_event	2014-2018	3	2.9841	-2.04388	0.0065678	1.20036	2.9841	1.00527	1.00533	1.00538	0	NA	Inf	Inf	3	6543590	6578450	6543587	6578447	0	6543587	34860
CYCLIC ANTIDEPRESSANT	Non_withdrawal_event	2014-2018	3	2.9841	-2.04388	0.0065678	1.20036	2.9841	1.00527	1.00533	1.00538	0	NA	Inf	Inf	3	6543590	6578450	6543587	6578447	0	6543587	34860
CYRAMZA	Non_withdrawal_event	2014-2018	3	2.9841	-2.04388	0.0065678	1.20036	2.9841	1.00527	1.00533	1.00538	0	NA	Inf	Inf	3	6543590	6578450	6543587	6578447	0	6543587	34860
CYSTADANE BETAINE ANHYDROUS -	Non_withdrawal_event	2014-2018	3	2.9841	-2.04388	0.0065678	1.20036	2.9841	1.00527	1.00533	1.00538	0	NA	Inf	Inf	3	6543590	6578450	6543587	6578447	0	6543587	34860
DALOTUZUMAB	Non_withdrawal_event	2014-2018	3	2.9841	-2.04388	0.0065678	1.20036	2.9841	1.00527	1.00533	1.00538	0	NA	Inf	Inf	3	6543590	6578450	6543587	6578447	0	6543587	34860
DECTAFLUROLAFLUR_FLUORIDE	Non_withdrawal_event	2014-2018	3	2.9841	-2.04388	0.0065678	1.20036	2.9841	1.00527	1.00533	1.00538	0	NA	Inf	Inf	3	6543590	6578450	6543587	6578447	0	6543587	34860
DENDRYPHIELLA VINOSA	Non_withdrawal_event	2014-2018	3	2.9841	-2.04388	0.0065678	1.20036	2.9841	1.00527	1.00533	1.00538	0	NA	Inf	Inf	3	6543590	6578450	6543587	6578447	0	6543587	34860
DIATRIZOATE MEGLUMINEIODIPAMIDE MEGLUMINE	Non_withdrawal_event	2014-2018	3	2.9841	-2.04388	0.0065678	1.20036	2.9841	1.00527	1.00533	1.00538	0	NA	Inf	Inf	3	6543590	6578450	6543587	6578447	0	6543587	34860
DIFFERIN LOTION	Non_withdrawal_event	2014-2018	3	2.9841	-2.04388	0.0065678	1.20036	2.9841	1.00527	1.00533	1.00538	0	NA	Inf	Inf	3	6543590	6578450	6543587	6578447	0	6543587	34860
DIUVER	Non_withdrawal_event	2014-2018	3	2.9841	-2.04388	0.0065678	1.20036	2.9841	1.00527	1.00533	1.00538	0	NA	Inf	Inf	3	6543590	6578450	6543587	6578447	0	6543587	34860
DOCUSATEIRON	Non_withdrawal_event	2014-2018	3	2.9841	-2.04388	0.0065678	1.20036	2.9841	1.00527	1.00533	1.00538	0	NA	Inf	Inf	3	6543590	6578450	6543587	6578447	0	6543587	34860
DORGENMELTUCELL	Non_withdrawal_event	2014-2018	3	2.9841	-2.04388	0.0065678	1.20036	2.9841	1.00527	1.00533	1.00538	0	NA	Inf	Inf	3	6543590	6578450	6543587	6578447	0	6543587	34860
DUOTRAV BAC]	Non_withdrawal_event	2014-2018	3	2.9841	-2.04388	0.0065678	1.20036	2.9841	1.00527	1.00533	1.00538	0	NA	Inf	Inf	3	6543590	6578450	6543587	6578447	0	6543587	34860
EFAVIRENZLAMIVUDINE_STAVUDINE	Non_withdrawal_event	2014-2018	3	2.9841	-2.04388	0.0065678	1.20036	2.9841	1.00527	1.00533	1.00538	0	NA	Inf	Inf	3	6543590	6578450	6543587	6578447	0	6543587	34860
EMACTUZUMAB	Non_withdrawal_event	2014-2018	3	2.9841	-2.04388	0.0065678	1.20036	2.9841	1.00527	1.00533	1.00538	0	NA	Inf	Inf	3	6543590	6578450	6543587	6578447	0	6543587	34860
EPEZ	Non_withdrawal_event	2014-2018	3	2.9841	-2.04388	0.0065678	1.20036	2.9841	1.00527	1.00533	1.00538	0	NA	Inf	Inf	3	6543590	6578450	6543587	6578447	0	6543587	34860
EPIDURAL ANESTHESIA	Non_withdrawal_event	2014-2018	3	2.9841	-2.04388	0.0065678	1.20036	2.9841	1.00527	1.00533	1.00538	0	NA	Inf	Inf	3	6543590	6578450	6543587	6578447	0	6543587	34860
EPINEPHRINEPILOCARPINE	Non_withdrawal_event	2014-2018	3	2.9841	-2.04388	0.0065678	1.20036	2.9841	1.00527	1.00533	1.00538	0	NA	Inf	Inf	3	6543590	6578450	6543587	6578447	0	6543587	34860
ERIBULIN M2 EISAI	Non_withdrawal_event	2014-2018	3	2.9841	-2.04388	0.0065678	1.20036	2.9841	1.00527	1.00533	1.00538	0	NA	Inf	Inf	3	6543590	6578450	6543587	6578447	0	6543587	34860
ETHAMBUTOLISONIAZID	Non_withdrawal_event	2014-2018	3	2.9841	-2.04388	0.0065678	1.20036	2.9841	1.00527	1.00533	1.00538	0	NA	Inf	Inf	3	6543590	6578450	6543587	6578447	0	6543587	34860
EUCALYPTUS OILKAOLIN_STARCH, CORN\ZINC	Non_withdrawal_event	2014-2018	3	2.9841	-2.04388	0.0065678	1.20036	2.9841	1.00527	1.00533	1.00538	0	NA	Inf	Inf	3	6543590	6578450	6543587	6578447	0	6543587	34860
EZ PREP MILLILITRE, )	Non_withdrawal_event	2014-2018	3	2.9841	-2.04388	0.0065678	1.20036	2.9841	1.00527	1.00533	1.00538	0	NA	Inf	Inf	3	6543590	6578450	6543587	6578447	0	6543587	34860
FENOPROFEN	Non_withdrawal_event	2014-2018	3	2.9841	-2.04388	0.0065678	1.20036	2.9841	1.00527	1.00533	1.00538	0	NA	Inf	Inf	3	6543590	6578450	6543587	6578447	0	6543587	34860
FLUOROAMPHETAMINE	Non_withdrawal_event	2014-2018	3	2.9841	-2.04388	0.0065678	1.20036	2.9841	1.00527	1.00533	1.00538	0	NA	Inf	Inf	3	6543590	6578450	6543587	6578447	0	6543587	34860
FOLLITROPINLUTEINIZING_MENOTROPINS	Non_withdrawal_event	2014-2018	3	2.9841	-2.04388	0.0065678	1.20036	2.9841	1.00527	1.00533	1.00538	0	NA	Inf	Inf	3	6543590	6578450	6543587	6578447	0	6543587	34860
FRANGULA ALNUS BARKKARAYA GUM	Non_withdrawal_event	2014-2018	3	2.9841	-2.04388	0.0065678	1.20036	2.9841	1.00527	1.00533	1.00538	0	NA	Inf	Inf	3	6543590	6578450	6543587	6578447	0	6543587	34860
FYZIOLOGICKY ROZTOK	Non_withdrawal_event	2014-2018	3	2.9841	-2.04388	0.0065678	1.20036	2.9841	1.00527	1.00533	1.00538	0	NA	Inf	Inf	3	6543590	6578450	6543587	6578447	0	6543587	34860
GADOXETIC ACID	Non_withdrawal_event	2014-2018	3	2.9841	-2.04388	0.0065678	1.20036	2.9841	1.00527	1.00533	1.00538	0	NA	Inf	Inf	3	6543590	6578450	6543587	6578447	0	6543587	34860
GALPHIMIA GLAUCA FLOWERING TOPHISTAMINE_LUFFA OPERCULATA FRUIT\SULFUR	Non_withdrawal_event	2014-2018	3	2.9841	-2.04388	0.0065678	1.20036	2.9841	1.00527	1.00533	1.00538	0	NA	Inf	Inf	3	6543590	6578450	6543587	6578447	0	6543587	34860
GLIMEPIRIDEMETFORMIN_VOGLIBOSE	Non_withdrawal_event	2014-2018	3	2.9841	-2.04388	0.0065678	1.20036	2.9841	1.00527	1.00533	1.00538	0	NA	Inf	Inf	3	6543590	6578450	6543587	6578447	0	6543587	34860
GLYCERINTALC_ZINC	Non_withdrawal_event	2014-2018	3	2.9841	-2.04388	0.0065678	1.20036	2.9841	1.00527	1.00533	1.00538	0	NA	Inf	Inf	3	6543590	6578450	6543587	6578447	0	6543587	34860
HAEMOPHILUS INFLUENZAE TYPE B CAPSULAR POLYSACCHARIDE MENINGOCOCCAL OUTER MEMBRANE PROTEIN CONJUGATE ANTIGEN	Non_withdrawal_event	2014-2018	3	2.9841	-2.04388	0.0065678	1.20036	2.9841	1.00527	1.00533	1.00538	0	NA	Inf	Inf	3	6543590	6578450	6543587	6578447	0	6543587	34860
HERBALSTROSPIUM	Non_withdrawal_event	2014-2018	3	2.9841	-2.04388	0.0065678	1.20036	2.9841	1.00527	1.00533	1.00538	0	NA	Inf	Inf	3	6543590	6578450	6543587	6578447	0	6543587	34860
HYOSCYAMINE SULFATEMETHENAMINE_BLUE\PHENYL \ , MONOBASIC, ANHYDROUS	Non_withdrawal_event	2014-2018	3	2.9841	-2.04388	0.0065678	1.20036	2.9841	1.00527	1.00533	1.00538	0	NA	Inf	Inf	3	6543590	6578450	6543587	6578447	0	6543587	34860
ILEVRO	Non_withdrawal_event	2014-2018	3	2.9841	-2.04388	0.0065678	1.20036	2.9841	1.00527	1.00533	1.00538	0	NA	Inf	Inf	3	6543590	6578450	6543587	6578447	0	6543587	34860
IMBRUVICA CAPS ONCE DAILY JANSSEN	Non_withdrawal_event	2014-2018	3	2.9841	-2.04388	0.0065678	1.20036	2.9841	1.00527	1.00533	1.00538	0	NA	Inf	Inf	3	6543590	6578450	6543587	6578447	0	6543587	34860
INTRALIPID EMULSION	Non_withdrawal_event	2014-2018	3	2.9841	-2.04388	0.0065678	1.20036	2.9841	1.00527	1.00533	1.00538	0	NA	Inf	Inf	3	6543590	6578450	6543587	6578447	0	6543587	34860
KABI	Non_withdrawal_event	2014-2018	3	2.9841	-2.04388	0.0065678	1.20036	2.9841	1.00527	1.00533	1.00538	0	NA	Inf	Inf	3	6543590	6578450	6543587	6578447	0	6543587	34860
KIKLIN	Non_withdrawal_event	2014-2018	3	2.9841	-2.04388	0.0065678	1.20036	2.9841	1.00527	1.00533	1.00538	0	NA	Inf	Inf	3	6543590	6578450	6543587	6578447	0	6543587	34860
KONJAC MANNAN	Non_withdrawal_event	2014-2018	3	2.9841	-2.04388	0.0065678	1.20036	2.9841	1.00527	1.00533	1.00538	0	NA	Inf	Inf	3	6543590	6578450	6543587	6578447	0	6543587	34860
KSUPPLY	Non_withdrawal_event	2014-2018	3	2.9841	-2.04388	0.0065678	1.20036	2.9841	1.00527	1.00533	1.00538	0	NA	Inf	Inf	3	6543590	6578450	6543587	6578447	0	6543587	34860
LACOSAMID	Non_withdrawal_event	2014-2018	3	2.9841	-2.04388	0.0065678	1.20036	2.9841	1.00527	1.00533	1.00538	0	NA	Inf	Inf	3	6543590	6578450	6543587	6578447	0	6543587	34860
LACTOBACILLUS CASEI	Non_withdrawal_event	2014-2018	3	2.9841	-2.04388	0.0065678	1.20036	2.9841	1.00527	1.00533	1.00538	0	NA	Inf	Inf	3	6543590	6578450	6543587	6578447	0	6543587	34860
LIPASEPROTEASE	Non_withdrawal_event	2014-2018	3	2.9841	-2.04388	0.0065678	1.20036	2.9841	1.00527	1.00533	1.00538	0	NA	Inf	Inf	3	6543590	6578450	6543587	6578447	0	6543587	34860
LOMIBUVIR	Non_withdrawal_event	2014-2018	3	2.9841	-2.04388	0.0065678	1.20036	2.9841	1.00527	1.00533	1.00538	0	NA	Inf	Inf	3	6543590	6578450	6543587	6578447	0	6543587	34860
LOQUEN	Non_withdrawal_event	2014-2018	3	2.9841	-2.04388	0.0065678	1.20036	2.9841	1.00527	1.00533	1.00538	0	NA	Inf	Inf	3	6543590	6578450	6543587	6578447	0	6543587	34860
MAGNESIUMPASSIFLORA INCARNATA FLOWER_VALERIAN	Non_withdrawal_event	2014-2018	3	2.9841	-2.04388	0.0065678	1.20036	2.9841	1.00527	1.00533	1.00538	0	NA	Inf	Inf	3	6543590	6578450	6543587	6578447	0	6543587	34860
MENTHOLZINC_ZINC	Non_withdrawal_event	2014-2018	3	2.9841	-2.04388	0.0065678	1.20036	2.9841	1.00527	1.00533	1.00538	0	NA	Inf	Inf	3	6543590	6578450	6543587	6578447	0	6543587	34860
MEQ MEQ	Non_withdrawal_event	2014-2018	3	2.9841	-2.04388	0.0065678	1.20036	2.9841	1.00527	1.00533	1.00538	0	NA	Inf	Inf	3	6543590	6578450	6543587	6578447	0	6543587	34860
METFORMINNATEGLINIDE	Non_withdrawal_event	2014-2018	3	2.9841	-2.04388	0.0065678	1.20036	2.9841	1.00527	1.00533	1.00538	0	NA	Inf	Inf	3	6543590	6578450	6543587	6578447	0	6543587	34860
METHYLTESTOSTERONE	Non_withdrawal_event	2014-2018	3	2.9841	-2.04388	0.0065678	1.20036	2.9841	1.00527	1.00533	1.00538	0	NA	Inf	Inf	3	6543590	6578450	6543587	6578447	0	6543587	34860
MINERAL OIL EMULSION	Non_withdrawal_event	2014-2018	3	2.9841	-2.04388	0.0065678	1.20036	2.9841	1.00527	1.00533	1.00538	0	NA	Inf	Inf	3	6543590	6578450	6543587	6578447	0	6543587	34860
MINERAL OIL EMULSIONPETROLATUM	Non_withdrawal_event	2014-2018	3	2.9841	-2.04388	0.0065678	1.20036	2.9841	1.00527	1.00533	1.00538	0	NA	Inf	Inf	3	6543590	6578450	6543587	6578447	0	6543587	34860
MOLYBDENUM	Non_withdrawal_event	2014-2018	3	2.9841	-2.04388	0.0065678	1.20036	2.9841	1.00527	1.00533	1.00538	0	NA	Inf	Inf	3	6543590	6578450	6543587	6578447	0	6543587	34860
MONOEMBOLEX	Non_withdrawal_event	2014-2018	3	2.9841	-2.04388	0.0065678	1.20036	2.9841	1.00527	1.00533	1.00538	0	NA	Inf	Inf	3	6543590	6578450	6543587	6578447	0	6543587	34860
NEUTROGENA WET SKIN SUNSCREEN SPRAY SPF	Non_withdrawal_event	2014-2018	3	2.9841	-2.04388	0.0065678	1.20036	2.9841	1.00527	1.00533	1.00538	0	NA	Inf	Inf	3	6543590	6578450	6543587	6578447	0	6543587	34860
NSS	Non_withdrawal_event	2014-2018	3	2.9841	-2.04388	0.0065678	1.20036	2.9841	1.00527	1.00533	1.00538	0	NA	Inf	Inf	3	6543590	6578450	6543587	6578447	0	6543587	34860
OFLOXACINE RATIOPHARM	Non_withdrawal_event	2014-2018	3	2.9841	-2.04388	0.0065678	1.20036	2.9841	1.00527	1.00533	1.00538	0	NA	Inf	Inf	3	6543590	6578450	6543587	6578447	0	6543587	34860
ORTHOVISC	Non_withdrawal_event	2014-2018	3	2.9841	-2.04388	0.0065678	1.20036	2.9841	1.00527	1.00533	1.00538	0	NA	Inf	Inf	3	6543590	6578450	6543587	6578447	0	6543587	34860
OXALIPLATINO ACCORD	Non_withdrawal_event	2014-2018	3	2.9841	-2.04388	0.0065678	1.20036	2.9841	1.00527	1.00533	1.00538	0	NA	Inf	Inf	3	6543590	6578450	6543587	6578447	0	6543587	34860
OXOLAMINE	Non_withdrawal_event	2014-2018	3	2.9841	-2.04388	0.0065678	1.20036	2.9841	1.00527	1.00533	1.00538	0	NA	Inf	Inf	3	6543590	6578450	6543587	6578447	0	6543587	34860
OXYCODONEACETAMINOPHEN_325	Non_withdrawal_event	2014-2018	3	2.9841	-2.04388	0.0065678	1.20036	2.9841	1.00527	1.00533	1.00538	0	NA	Inf	Inf	3	6543590	6578450	6543587	6578447	0	6543587	34860
OXYTETRACYCLINE HYDROCHLORIDEPOLYMYXIN B	Non_withdrawal_event	2014-2018	3	2.9841	-2.04388	0.0065678	1.20036	2.9841	1.00527	1.00533	1.00538	0	NA	Inf	Inf	3	6543590	6578450	6543587	6578447	0	6543587	34860
PALIFOSFAMIDE	Non_withdrawal_event	2014-2018	3	2.9841	-2.04388	0.0065678	1.20036	2.9841	1.00527	1.00533	1.00538	0	NA	Inf	Inf	3	6543590	6578450	6543587	6578447	0	6543587	34860
PDR	Non_withdrawal_event	2014-2018	3	2.9841	-2.04388	0.0065678	1.20036	2.9841	1.00527	1.00533	1.00538	0	NA	Inf	Inf	3	6543590	6578450	6543587	6578447	0	6543587	34860
PENTEDRONE	Non_withdrawal_event	2014-2018	3	2.9841	-2.04388	0.0065678	1.20036	2.9841	1.00527	1.00533	1.00538	0	NA	Inf	Inf	3	6543590	6578450	6543587	6578447	0	6543587	34860
PIPERONYL BUTOXIDES-BIOALLETHRIN	Non_withdrawal_event	2014-2018	3	2.9841	-2.04388	0.0065678	1.20036	2.9841	1.00527	1.00533	1.00538	0	NA	Inf	Inf	3	6543590	6578450	6543587	6578447	0	6543587	34860
PREDNISOLONEPREDNISOLONE	Non_withdrawal_event	2014-2018	3	2.9841	-2.04388	0.0065678	1.20036	2.9841	1.00527	1.00533	1.00538	0	NA	Inf	Inf	3	6543590	6578450	6543587	6578447	0	6543587	34860
RINGER SOLSYONU PVC	Non_withdrawal_event	2014-2018	3	2.9841	-2.04388	0.0065678	1.20036	2.9841	1.00527	1.00533	1.00538	0	NA	Inf	Inf	3	6543590	6578450	6543587	6578447	0	6543587	34860
ROHTO COOL	Non_withdrawal_event	2014-2018	3	2.9841	-2.04388	0.0065678	1.20036	2.9841	1.00527	1.00533	1.00538	0	NA	Inf	Inf	3	6543590	6578450	6543587	6578447	0	6543587	34860
ROVUSTATIN	Non_withdrawal_event	2014-2018	3	2.9841	-2.04388	0.0065678	1.20036	2.9841	1.00527	1.00533	1.00538	0	NA	Inf	Inf	3	6543590	6578450	6543587	6578447	0	6543587	34860
RUMEX ACETOSA LEAF	Non_withdrawal_event	2014-2018	3	2.9841	-2.04388	0.0065678	1.20036	2.9841	1.00527	1.00533	1.00538	0	NA	Inf	Inf	3	6543590	6578450	6543587	6578447	0	6543587	34860
SAFFLOWER OIL	Non_withdrawal_event	2014-2018	3	2.9841	-2.04388	0.0065678	1.20036	2.9841	1.00527	1.00533	1.00538	0	NA	Inf	Inf	3	6543590	6578450	6543587	6578447	0	6543587	34860
SALINE %, 1L, 12PK	Non_withdrawal_event	2014-2018	3	2.9841	-2.04388	0.0065678	1.20036	2.9841	1.00527	1.00533	1.00538	0	NA	Inf	Inf	3	6543590	6578450	6543587	6578447	0	6543587	34860
SIMVASTATINSITAGLIPTIN	Non_withdrawal_event	2014-2018	3	2.9841	-2.04388	0.0065678	1.20036	2.9841	1.00527	1.00533	1.00538	0	NA	Inf	Inf	3	6543590	6578450	6543587	6578447	0	6543587	34860
SODIUM CHLORIDE) (SODIUM CHLORIDE)	Non_withdrawal_event	2014-2018	3	2.9841	-2.04388	0.0065678	1.20036	2.9841	1.00527	1.00533	1.00538	0	NA	Inf	Inf	3	6543590	6578450	6543587	6578447	0	6543587	34860
SODIUMCHLORIDE	Non_withdrawal_event	2014-2018	3	2.9841	-2.04388	0.0065678	1.20036	2.9841	1.00527	1.00533	1.00538	0	NA	Inf	Inf	3	6543590	6578450	6543587	6578447	0	6543587	34860
SOLVALDI	Non_withdrawal_event	2014-2018	3	2.9841	-2.04388	0.0065678	1.20036	2.9841	1.00527	1.00533	1.00538	0	NA	Inf	Inf	3	6543590	6578450	6543587	6578447	0	6543587	34860
STAY SAFE DEX. LM_LC 2L	Non_withdrawal_event	2014-2018	3	2.9841	-2.04388	0.0065678	1.20036	2.9841	1.00527	1.00533	1.00538	0	NA	Inf	Inf	3	6543590	6578450	6543587	6578447	0	6543587	34860
STD	Non_withdrawal_event	2014-2018	3	2.9841	-2.04388	0.0065678	1.20036	2.9841	1.00527	1.00533	1.00538	0	NA	Inf	Inf	3	6543590	6578450	6543587	6578447	0	6543587	34860
SURFAXIN	Non_withdrawal_event	2014-2018	3	2.9841	-2.04388	0.0065678	1.20036	2.9841	1.00527	1.00533	1.00538	0	NA	Inf	Inf	3	6543590	6578450	6543587	6578447	0	6543587	34860
TALNIFLUMATE	Non_withdrawal_event	2014-2018	3	2.9841	-2.04388	0.0065678	1.20036	2.9841	1.00527	1.00533	1.00538	0	NA	Inf	Inf	3	6543590	6578450	6543587	6578447	0	6543587	34860
TELOTRISTAT ETIPRATE	Non_withdrawal_event	2014-2018	3	2.9841	-2.04388	0.0065678	1.20036	2.9841	1.00527	1.00533	1.00538	0	NA	Inf	Inf	3	6543590	6578450	6543587	6578447	0	6543587	34860
TESEVATINIB	Non_withdrawal_event	2014-2018	3	2.9841	-2.04388	0.0065678	1.20036	2.9841	1.00527	1.00533	1.00538	0	NA	Inf	Inf	3	6543590	6578450	6543587	6578447	0	6543587	34860
TEVAFOLIN	Non_withdrawal_event	2014-2018	3	2.9841	-2.04388	0.0065678	1.20036	2.9841	1.00527	1.00533	1.00538	0	NA	Inf	Inf	3	6543590	6578450	6543587	6578447	0	6543587	34860
TISSEEL KIT VH SD	Non_withdrawal_event	2014-2018	3	2.9841	-2.04388	0.0065678	1.20036	2.9841	1.00527	1.00533	1.00538	0	NA	Inf	Inf	3	6543590	6578450	6543587	6578447	0	6543587	34860
TROPINE BENZYLATE	Non_withdrawal_event	2014-2018	3	2.9841	-2.04388	0.0065678	1.20036	2.9841	1.00527	1.00533	1.00538	0	NA	Inf	Inf	3	6543590	6578450	6543587	6578447	0	6543587	34860
VALSARTANHYDROCHLOROTHIAZIDE_	Non_withdrawal_event	2014-2018	3	2.9841	-2.04388	0.0065678	1.20036	2.9841	1.00527	1.00533	1.00538	0	NA	Inf	Inf	3	6543590	6578450	6543587	6578447	0	6543587	34860
VANTAVO	Non_withdrawal_event	2014-2018	3	2.9841	-2.04388	0.0065678	1.20036	2.9841	1.00527	1.00533	1.00538	0	NA	Inf	Inf	3	6543590	6578450	6543587	6578447	0	6543587	34860
VCILLIN K	Non_withdrawal_event	2014-2018	3	2.9841	-2.04388	0.0065678	1.20036	2.9841	1.00527	1.00533	1.00538	0	NA	Inf	Inf	3	6543590	6578450	6543587	6578447	0	6543587	34860
VERUPREVIR	Non_withdrawal_event	2014-2018	3	2.9841	-2.04388	0.0065678	1.20036	2.9841	1.00527	1.00533	1.00538	0	NA	Inf	Inf	3	6543590	6578450	6543587	6578447	0	6543587	34860
WIGRETTES	Non_withdrawal_event	2014-2018	3	2.9841	-2.04388	0.0065678	1.20036	2.9841	1.00527	1.00533	1.00538	0	NA	Inf	Inf	3	6543590	6578450	6543587	6578447	0	6543587	34860
ZI XIU TANG	Non_withdrawal_event	2014-2018	3	2.9841	-2.04388	0.0065678	1.20036	2.9841	1.00527	1.00533	1.00538	0	NA	Inf	Inf	3	6543590	6578450	6543587	6578447	0	6543587	34860
ECGONINE	Non_withdrawal_event	2014-2018	3	2.9841	-2.04388	0.0065678	1.20036	2.9841	1.00527	1.00533	1.00538	0	NA	Inf	Inf	3	6543590	6578450	6543587	6578447	0	6543587	34860
PROTHROMBIN	Non_withdrawal_event	2014-2018	3	2.9841	-2.04388	0.0065678	1.20036	2.9841	1.00527	1.00533	1.00538	0	NA	Inf	Inf	3	6543590	6578450	6543587	6578447	0	6543587	34860
LANREOTIDE AUTOGEL	Non_withdrawal_event	2014-2018	3	2.9841	-2.04388	0.0065678	1.20036	2.9841	1.00527	1.00533	1.00538	0	NA	Inf	Inf	3	6543590	6578450	6543587	6578447	0	6543587	34860
ENFLURANE	Non_withdrawal_event	2014-2018	3	2.9841	-2.04388	0.0065678	1.20036	2.9841	1.00527	1.00533	1.00538	0	NA	Inf	Inf	3	6543590	6578450	6543587	6578447	0	6543587	34860
PANTETHINE	Non_withdrawal_event	2014-2018	3	2.9841	-2.04388	0.0065678	1.20036	2.9841	1.00527	1.00533	1.00538	0	NA	Inf	Inf	3	6543590	6578450	6543587	6578447	0	6543587	34860
DOXYCYCLIN	Non_withdrawal_event	2014-2018	3	2.9841	-2.04388	0.0065678	1.20036	2.9841	1.00527	1.00533	1.00538	0	NA	Inf	Inf	3	6543590	6578450	6543587	6578447	0	6543587	34860
NORTREL	Non_withdrawal_event	2014-2018	3	2.9841	-2.04388	0.0065678	1.20036	2.9841	1.00527	1.00533	1.00538	0	NA	Inf	Inf	3	6543590	6578450	6543587	6578447	0	6543587	34860
CAMPHORPHENOL	Non_withdrawal_event	2014-2018	3	2.9841	-2.04388	0.0065678	1.20036	2.9841	1.00527	1.00533	1.00538	0	NA	Inf	Inf	3	6543590	6578450	6543587	6578447	0	6543587	34860
GLYCYRRHIZA GLABRA	Non_withdrawal_event	2014-2018	3	2.9841	-2.04388	0.0065678	1.20036	2.9841	1.00527	1.00533	1.00538	0	NA	Inf	Inf	3	6543590	6578450	6543587	6578447	0	6543587	34860
LISTERINE MOUTHWASH	Non_withdrawal_event	2014-2018	3	2.9841	-2.04388	0.0065678	1.20036	2.9841	1.00527	1.00533	1.00538	0	NA	Inf	Inf	3	6543590	6578450	6543587	6578447	0	6543587	34860
CATHINONE	Non_withdrawal_event	2014-2018	3	2.9841	-2.04388	0.0065678	1.20036	2.9841	1.00527	1.00533	1.00538	0	NA	Inf	Inf	3	6543590	6578450	6543587	6578447	0	6543587	34860
CHAPSTICK LIP BALM	Non_withdrawal_event	2014-2018	3	2.9841	-2.04388	0.0065678	1.20036	2.9841	1.00527	1.00533	1.00538	0	NA	Inf	Inf	3	6543590	6578450	6543587	6578447	0	6543587	34860
DICUMAROL	Non_withdrawal_event	2014-2018	3	2.9841	-2.04388	0.0065678	1.20036	2.9841	1.00527	1.00533	1.00538	0	NA	Inf	Inf	3	6543590	6578450	6543587	6578447	0	6543587	34860
MIRIPLATIN	Non_withdrawal_event	2014-2018	3	2.9841	-2.04388	0.0065678	1.20036	2.9841	1.00527	1.00533	1.00538	0	NA	Inf	Inf	3	6543590	6578450	6543587	6578447	0	6543587	34860
HAEMATE P	Non_withdrawal_event	2014-2018	3	2.9841	-2.04388	0.0065678	1.20036	2.9841	1.00527	1.00533	1.00538	0	NA	Inf	Inf	3	6543590	6578450	6543587	6578447	0	6543587	34860
ZYDOL	Non_withdrawal_event	2014-2018	3	2.9841	-2.04388	0.0065678	1.20036	2.9841	1.00527	1.00533	1.00538	0	NA	Inf	Inf	3	6543590	6578450	6543587	6578447	0	6543587	34860
COTININE	Non_withdrawal_event	2014-2018	3	2.9841	-2.04388	0.0065678	1.20036	2.9841	1.00527	1.00533	1.00538	0	NA	Inf	Inf	3	6543590	6578450	6543587	6578447	0	6543587	34860
DALMADORM	Non_withdrawal_event	2014-2018	3	2.9841	-2.04388	0.0065678	1.20036	2.9841	1.00527	1.00533	1.00538	0	NA	Inf	Inf	3	6543590	6578450	6543587	6578447	0	6543587	34860
RISPERIDON	Non_withdrawal_event	2014-2018	3	2.9841	-2.04388	0.0065678	1.20036	2.9841	1.00527	1.00533	1.00538	0	NA	Inf	Inf	3	6543590	6578450	6543587	6578447	0	6543587	34860
ASPARA K	Non_withdrawal_event	2014-2018	3	2.9841	-2.04388	0.0065678	1.20036	2.9841	1.00527	1.00533	1.00538	0	NA	Inf	Inf	3	6543590	6578450	6543587	6578447	0	6543587	34860
ESTRADIOLNORGESTIMATE	Non_withdrawal_event	2014-2018	3	2.9841	-2.04388	0.0065678	1.20036	2.9841	1.00527	1.00533	1.00538	0	NA	Inf	Inf	3	6543590	6578450	6543587	6578447	0	6543587	34860
DEXFENFLURAMINE	Non_withdrawal_event	2014-2018	3	2.9841	-2.04388	0.0065678	1.20036	2.9841	1.00527	1.00533	1.00538	0	NA	Inf	Inf	3	6543590	6578450	6543587	6578447	0	6543587	34860
AZULENE	Non_withdrawal_event	2014-2018	3	2.9841	-2.04388	0.0065678	1.20036	2.9841	1.00527	1.00533	1.00538	0	NA	Inf	Inf	3	6543590	6578450	6543587	6578447	0	6543587	34860
DESALEX	Non_withdrawal_event	2014-2018	3	2.9841	-2.04388	0.0065678	1.20036	2.9841	1.00527	1.00533	1.00538	0	NA	Inf	Inf	3	6543590	6578450	6543587	6578447	0	6543587	34860
RIMANTADINE	Non_withdrawal_event	2014-2018	3	2.9841	-2.04388	0.0065678	1.20036	2.9841	1.00527	1.00533	1.00538	0	NA	Inf	Inf	3	6543590	6578450	6543587	6578447	0	6543587	34860
TEGRETAL	Non_withdrawal_event	2014-2018	3	2.9841	-2.04388	0.0065678	1.20036	2.9841	1.00527	1.00533	1.00538	0	NA	Inf	Inf	3	6543590	6578450	6543587	6578447	0	6543587	34860
PIPERACILLIN SODIUMSULBACTAM	Non_withdrawal_event	2014-2018	3	2.9841	-2.04388	0.0065678	1.20036	2.9841	1.00527	1.00533	1.00538	0	NA	Inf	Inf	3	6543590	6578450	6543587	6578447	0	6543587	34860
CIPROFLOXACN	Non_withdrawal_event	2014-2018	3	2.9841	-2.04388	0.0065678	1.20036	2.9841	1.00527	1.00533	1.00538	0	NA	Inf	Inf	3	6543590	6578450	6543587	6578447	0	6543587	34860
ELESTRIN	Non_withdrawal_event	2014-2018	3	2.9841	-2.04388	0.0065678	1.20036	2.9841	1.00527	1.00533	1.00538	0	NA	Inf	Inf	3	6543590	6578450	6543587	6578447	0	6543587	34860
HYLAN GF	Non_withdrawal_event	2014-2018	3	2.9841	-2.04388	0.0065678	1.20036	2.9841	1.00527	1.00533	1.00538	0	NA	Inf	Inf	3	6543590	6578450	6543587	6578447	0	6543587	34860
SINVASTACOR	Non_withdrawal_event	2014-2018	3	2.9841	-2.04388	0.0065678	1.20036	2.9841	1.00527	1.00533	1.00538	0	NA	Inf	Inf	3	6543590	6578450	6543587	6578447	0	6543587	34860
METHENOLONE	Non_withdrawal_event	2014-2018	3	2.9841	-2.04388	0.0065678	1.20036	2.9841	1.00527	1.00533	1.00538	0	NA	Inf	Inf	3	6543590	6578450	6543587	6578447	0	6543587	34860
PLAUNAC	Non_withdrawal_event	2014-2018	3	2.9841	-2.04388	0.0065678	1.20036	2.9841	1.00527	1.00533	1.00538	0	NA	Inf	Inf	3	6543590	6578450	6543587	6578447	0	6543587	34860
PUREGON PEN	Non_withdrawal_event	2014-2018	3	2.9841	-2.04388	0.0065678	1.20036	2.9841	1.00527	1.00533	1.00538	0	NA	Inf	Inf	3	6543590	6578450	6543587	6578447	0	6543587	34860
INTRAUTERINE DEVICE	Non_withdrawal_event	2014-2018	3	2.9841	-2.04388	0.0065678	1.20036	2.9841	1.00527	1.00533	1.00538	0	NA	Inf	Inf	3	6543590	6578450	6543587	6578447	0	6543587	34860
ALLANTOINDIPHENHYDRAMINE	Non_withdrawal_event	2014-2018	3	2.9841	-2.04388	0.0065678	1.20036	2.9841	1.00527	1.00533	1.00538	0	NA	Inf	Inf	3	6543590	6578450	6543587	6578447	0	6543587	34860
ALPHA.-TOCOPHEROL_RETINOL	Non_withdrawal_event	2014-2018	3	2.9841	-2.04388	0.0065678	1.20036	2.9841	1.00527	1.00533	1.00538	0	NA	Inf	Inf	3	6543590	6578450	6543587	6578447	0	6543587	34860
ASCORBIC ACIDHERBALS	Non_withdrawal_event	2014-2018	3	2.9841	-2.04388	0.0065678	1.20036	2.9841	1.00527	1.00533	1.00538	0	NA	Inf	Inf	3	6543590	6578450	6543587	6578447	0	6543587	34860
ATROPINE SULFATEDIFENOXIN	Non_withdrawal_event	2014-2018	3	2.9841	-2.04388	0.0065678	1.20036	2.9841	1.00527	1.00533	1.00538	0	NA	Inf	Inf	3	6543590	6578450	6543587	6578447	0	6543587	34860
BACITRACINBACITRACIN ZINC_POLYMYXIN B	Non_withdrawal_event	2014-2018	3	2.9841	-2.04388	0.0065678	1.20036	2.9841	1.00527	1.00533	1.00538	0	NA	Inf	Inf	3	6543590	6578450	6543587	6578447	0	6543587	34860
BELLADONNA ALKALOIDS	Non_withdrawal_event	2014-2018	3	2.9841	-2.04388	0.0065678	1.20036	2.9841	1.00527	1.00533	1.00538	0	NA	Inf	Inf	3	6543590	6578450	6543587	6578447	0	6543587	34860
BENZOYL PEROXIDESALICYLIC ACID	Non_withdrawal_event	2014-2018	3	2.9841	-2.04388	0.0065678	1.20036	2.9841	1.00527	1.00533	1.00538	0	NA	Inf	Inf	3	6543590	6578450	6543587	6578447	0	6543587	34860
BICART_	Non_withdrawal_event	2014-2018	3	2.9841	-2.04388	0.0065678	1.20036	2.9841	1.00527	1.00533	1.00538	0	NA	Inf	Inf	3	6543590	6578450	6543587	6578447	0	6543587	34860
CAFFEINEDIPHENHYDRAMINE_HEXETYLAMINE\PROPYPHENAZONE\SALICYLAMIDE	Non_withdrawal_event	2014-2018	3	2.9841	-2.04388	0.0065678	1.20036	2.9841	1.00527	1.00533	1.00538	0	NA	Inf	Inf	3	6543590	6578450	6543587	6578447	0	6543587	34860
CRENOLANIB	Non_withdrawal_event	2014-2018	3	2.9841	-2.04388	0.0065678	1.20036	2.9841	1.00527	1.00533	1.00538	0	NA	Inf	Inf	3	6543590	6578450	6543587	6578447	0	6543587	34860
DEHYDROANDROGRAPHOLIDE	Non_withdrawal_event	2014-2018	3	2.9841	-2.04388	0.0065678	1.20036	2.9841	1.00527	1.00533	1.00538	0	NA	Inf	Inf	3	6543590	6578450	6543587	6578447	0	6543587	34860
DIMETHICONE HOMOSALATEOCTINOXATE_OCTISALATE\TITANIUM DIOXIDE	Non_withdrawal_event	2014-2018	3	2.9841	-2.04388	0.0065678	1.20036	2.9841	1.00527	1.00533	1.00538	0	NA	Inf	Inf	3	6543590	6578450	6543587	6578447	0	6543587	34860
ETHOTOIN	Non_withdrawal_event	2014-2018	3	2.9841	-2.04388	0.0065678	1.20036	2.9841	1.00527	1.00533	1.00538	0	NA	Inf	Inf	3	6543590	6578450	6543587	6578447	0	6543587	34860
EUCALYPTUS GLOBULUS POLLENEUCALYPTUS GUM	Non_withdrawal_event	2014-2018	3	2.9841	-2.04388	0.0065678	1.20036	2.9841	1.00527	1.00533	1.00538	0	NA	Inf	Inf	3	6543590	6578450	6543587	6578447	0	6543587	34860
FOLIC ACIDINOSITOL	Non_withdrawal_event	2014-2018	3	2.9841	-2.04388	0.0065678	1.20036	2.9841	1.00527	1.00533	1.00538	0	NA	Inf	Inf	3	6543590	6578450	6543587	6578447	0	6543587	34860
FOSINOPRILHYDROCHLOROTHIAZIDE	Non_withdrawal_event	2014-2018	3	2.9841	-2.04388	0.0065678	1.20036	2.9841	1.00527	1.00533	1.00538	0	NA	Inf	Inf	3	6543590	6578450	6543587	6578447	0	6543587	34860
HAEMOPHILUS B CONJUGATE VACCINE HAEMOPHILUS INFLUENZAE TYPE B STRAIN CAPSULAR POLYSACCHARIDE TETANUS TOXOID CONJUGATE ANTIGEN	Non_withdrawal_event	2014-2018	3	2.9841	-2.04388	0.0065678	1.20036	2.9841	1.00527	1.00533	1.00538	0	NA	Inf	Inf	3	6543590	6578450	6543587	6578447	0	6543587	34860
HAEMOPHILUS INFLUENZAE TYPE B	Non_withdrawal_event	2014-2018	3	2.9841	-2.04388	0.0065678	1.20036	2.9841	1.00527	1.00533	1.00538	0	NA	Inf	Inf	3	6543590	6578450	6543587	6578447	0	6543587	34860
HERBALSHOMEOPATHICS_TAXUS BACCATA FRUIT	Non_withdrawal_event	2014-2018	3	2.9841	-2.04388	0.0065678	1.20036	2.9841	1.00527	1.00533	1.00538	0	NA	Inf	Inf	3	6543590	6578450	6543587	6578447	0	6543587	34860
INDOXIMOD	Non_withdrawal_event	2014-2018	3	2.9841	-2.04388	0.0065678	1.20036	2.9841	1.00527	1.00533	1.00538	0	NA	Inf	Inf	3	6543590	6578450	6543587	6578447	0	6543587	34860
ISOTONE KOCHSALZLSUNG BAXTER	Non_withdrawal_event	2014-2018	3	2.9841	-2.04388	0.0065678	1.20036	2.9841	1.00527	1.00533	1.00538	0	NA	Inf	Inf	3	6543590	6578450	6543587	6578447	0	6543587	34860
MECLIZINEPYRIDOXINE	Non_withdrawal_event	2014-2018	3	2.9841	-2.04388	0.0065678	1.20036	2.9841	1.00527	1.00533	1.00538	0	NA	Inf	Inf	3	6543590	6578450	6543587	6578447	0	6543587	34860
NAPHAZOLINE HYDROCHLORIDEPOLYETHYLENE GLYCOL	Non_withdrawal_event	2014-2018	3	2.9841	-2.04388	0.0065678	1.20036	2.9841	1.00527	1.00533	1.00538	0	NA	Inf	Inf	3	6543590	6578450	6543587	6578447	0	6543587	34860
NEBUSAL	Non_withdrawal_event	2014-2018	3	2.9841	-2.04388	0.0065678	1.20036	2.9841	1.00527	1.00533	1.00538	0	NA	Inf	Inf	3	6543590	6578450	6543587	6578447	0	6543587	34860
PLANTAGO LANCEOLATA POLLEN	Non_withdrawal_event	2014-2018	3	2.9841	-2.04388	0.0065678	1.20036	2.9841	1.00527	1.00533	1.00538	0	NA	Inf	Inf	3	6543590	6578450	6543587	6578447	0	6543587	34860
PREDNISOLONE PHOSPHATESULFACETAMIDE SODIUM	Non_withdrawal_event	2014-2018	3	2.9841	-2.04388	0.0065678	1.20036	2.9841	1.00527	1.00533	1.00538	0	NA	Inf	Inf	3	6543590	6578450	6543587	6578447	0	6543587	34860
UBIQUINOL	Non_withdrawal_event	2014-2018	3	2.9841	-2.04388	0.0065678	1.20036	2.9841	1.00527	1.00533	1.00538	0	NA	Inf	Inf	3	6543590	6578450	6543587	6578447	0	6543587	34860
VIAL	Non_withdrawal_event	2014-2018	3	2.9841	-2.04388	0.0065678	1.20036	2.9841	1.00527	1.00533	1.00538	0	NA	Inf	Inf	3	6543590	6578450	6543587	6578447	0	6543587	34860
VOPRATELIMAB	Non_withdrawal_event	2014-2018	3	2.9841	-2.04388	0.0065678	1.20036	2.9841	1.00527	1.00533	1.00538	0	NA	Inf	Inf	3	6543590	6578450	6543587	6578447	0	6543587	34860
ALBUTEROL NEBULIZER	Non_withdrawal_event	2014-2018	3	2.9841	-2.04388	0.0065678	1.20036	2.9841	1.00527	1.00533	1.00538	0	NA	Inf	Inf	3	6543590	6578450	6543587	6578447	0	6543587	34860
ANSIOLIN	Non_withdrawal_event	2014-2018	3	2.9841	-2.04388	0.0065678	1.20036	2.9841	1.00527	1.00533	1.00538	0	NA	Inf	Inf	3	6543590	6578450	6543587	6578447	0	6543587	34860
CALPOL SUGAR FREE INFANT	Non_withdrawal_event	2014-2018	3	2.9841	-2.04388	0.0065678	1.20036	2.9841	1.00527	1.00533	1.00538	0	NA	Inf	Inf	3	6543590	6578450	6543587	6578447	0	6543587	34860
COPPERTONE OILFREE FACES LOTION SPF_	Non_withdrawal_event	2014-2018	3	2.9841	-2.04388	0.0065678	1.20036	2.9841	1.00527	1.00533	1.00538	0	NA	Inf	Inf	3	6543590	6578450	6543587	6578447	0	6543587	34860
COPPERTONE OILFREE LOTION SPF	Non_withdrawal_event	2014-2018	3	2.9841	-2.04388	0.0065678	1.20036	2.9841	1.00527	1.00533	1.00538	0	NA	Inf	Inf	3	6543590	6578450	6543587	6578447	0	6543587	34860
DEXDOR	Non_withdrawal_event	2014-2018	3	2.9841	-2.04388	0.0065678	1.20036	2.9841	1.00527	1.00533	1.00538	0	NA	Inf	Inf	3	6543590	6578450	6543587	6578447	0	6543587	34860
DORYX PROLONGEDRELEASE ,	Non_withdrawal_event	2014-2018	3	2.9841	-2.04388	0.0065678	1.20036	2.9841	1.00527	1.00533	1.00538	0	NA	Inf	Inf	3	6543590	6578450	6543587	6578447	0	6543587	34860
FORADIL P	Non_withdrawal_event	2014-2018	3	2.9841	-2.04388	0.0065678	1.20036	2.9841	1.00527	1.00533	1.00538	0	NA	Inf	Inf	3	6543590	6578450	6543587	6578447	0	6543587	34860
FORFIVO	Non_withdrawal_event	2014-2018	3	2.9841	-2.04388	0.0065678	1.20036	2.9841	1.00527	1.00533	1.00538	0	NA	Inf	Inf	3	6543590	6578450	6543587	6578447	0	6543587	34860
GADOBENIC ACID	Non_withdrawal_event	2014-2018	3	2.9841	-2.04388	0.0065678	1.20036	2.9841	1.00527	1.00533	1.00538	0	NA	Inf	Inf	3	6543590	6578450	6543587	6578447	0	6543587	34860
HEPARIN UNITSML PORCINE	Non_withdrawal_event	2014-2018	3	2.9841	-2.04388	0.0065678	1.20036	2.9841	1.00527	1.00533	1.00538	0	NA	Inf	Inf	3	6543590	6578450	6543587	6578447	0	6543587	34860
KCENTRA	Non_withdrawal_event	2014-2018	3	2.9841	-2.04388	0.0065678	1.20036	2.9841	1.00527	1.00533	1.00538	0	NA	Inf	Inf	3	6543590	6578450	6543587	6578447	0	6543587	34860
MULTIVIT	Non_withdrawal_event	2014-2018	3	2.9841	-2.04388	0.0065678	1.20036	2.9841	1.00527	1.00533	1.00538	0	NA	Inf	Inf	3	6543590	6578450	6543587	6578447	0	6543587	34860
OXYNORMORO	Non_withdrawal_event	2014-2018	3	2.9841	-2.04388	0.0065678	1.20036	2.9841	1.00527	1.00533	1.00538	0	NA	Inf	Inf	3	6543590	6578450	6543587	6578447	0	6543587	34860
PHYSIONEAL GLUCOSE 27 W_V 22, PERITONEALDIALYSEL?SUNG	Non_withdrawal_event	2014-2018	3	2.9841	-2.04388	0.0065678	1.20036	2.9841	1.00527	1.00533	1.00538	0	NA	Inf	Inf	3	6543590	6578450	6543587	6578447	0	6543587	34860
PRO AIR	Non_withdrawal_event	2014-2018	3	2.9841	-2.04388	0.0065678	1.20036	2.9841	1.00527	1.00533	1.00538	0	NA	Inf	Inf	3	6543590	6578450	6543587	6578447	0	6543587	34860
RIMACTAN	Non_withdrawal_event	2014-2018	3	2.9841	-2.04388	0.0065678	1.20036	2.9841	1.00527	1.00533	1.00538	0	NA	Inf	Inf	3	6543590	6578450	6543587	6578447	0	6543587	34860
RIXUBIS	Non_withdrawal_event	2014-2018	3	2.9841	-2.04388	0.0065678	1.20036	2.9841	1.00527	1.00533	1.00538	0	NA	Inf	Inf	3	6543590	6578450	6543587	6578447	0	6543587	34860
SEVOFLURANE BAXTER	Non_withdrawal_event	2014-2018	3	2.9841	-2.04388	0.0065678	1.20036	2.9841	1.00527	1.00533	1.00538	0	NA	Inf	Inf	3	6543590	6578450	6543587	6578447	0	6543587	34860
SIMVOR	Non_withdrawal_event	2014-2018	3	2.9841	-2.04388	0.0065678	1.20036	2.9841	1.00527	1.00533	1.00538	0	NA	Inf	Inf	3	6543590	6578450	6543587	6578447	0	6543587	34860
VICKS VAPORUB	Non_withdrawal_event	2014-2018	3	2.9841	-2.04388	0.0065678	1.20036	2.9841	1.00527	1.00533	1.00538	0	NA	Inf	Inf	3	6543590	6578450	6543587	6578447	0	6543587	34860
ERGONOVINE	Non_withdrawal_event	2014-2018	3	2.9841	-2.04388	0.0065678	1.20036	2.9841	1.00527	1.00533	1.00538	0	NA	Inf	Inf	3	6543590	6578450	6543587	6578447	0	6543587	34860
CONGESCOR	Non_withdrawal_event	2014-2018	3	2.9841	-2.04388	0.0065678	1.20036	2.9841	1.00527	1.00533	1.00538	0	NA	Inf	Inf	3	6543590	6578450	6543587	6578447	0	6543587	34860
CARDIRENE	Non_withdrawal_event	2014-2018	3	2.9841	-2.04388	0.0065678	1.20036	2.9841	1.00527	1.00533	1.00538	0	NA	Inf	Inf	3	6543590	6578450	6543587	6578447	0	6543587	34860
SOAP	Non_withdrawal_event	2014-2018	3	2.9841	-2.04388	0.0065678	1.20036	2.9841	1.00527	1.00533	1.00538	0	NA	Inf	Inf	3	6543590	6578450	6543587	6578447	0	6543587	34860
CDDP	Non_withdrawal_event	2014-2018	3	2.9841	-2.04388	0.0065678	1.20036	2.9841	1.00527	1.00533	1.00538	0	NA	Inf	Inf	3	6543590	6578450	6543587	6578447	0	6543587	34860
ELOXATINE	Non_withdrawal_event	2014-2018	3	2.9841	-2.04388	0.0065678	1.20036	2.9841	1.00527	1.00533	1.00538	0	NA	Inf	Inf	3	6543590	6578450	6543587	6578447	0	6543587	34860
INSULIN REGULAR	Non_withdrawal_event	2014-2018	3	2.9841	-2.04388	0.0065678	1.20036	2.9841	1.00527	1.00533	1.00538	0	NA	Inf	Inf	3	6543590	6578450	6543587	6578447	0	6543587	34860
MICROGESTIN	Non_withdrawal_event	2014-2018	3	2.9841	-2.04388	0.0065678	1.20036	2.9841	1.00527	1.00533	1.00538	0	NA	Inf	Inf	3	6543590	6578450	6543587	6578447	0	6543587	34860
PROBIOTIC	Non_withdrawal_event	2014-2018	3	2.9841	-2.04388	0.0065678	1.20036	2.9841	1.00527	1.00533	1.00538	0	NA	Inf	Inf	3	6543590	6578450	6543587	6578447	0	6543587	34860
SALAZOPYRIN ENTABS	Non_withdrawal_event	2014-2018	3	2.9841	-2.04388	0.0065678	1.20036	2.9841	1.00527	1.00533	1.00538	0	NA	Inf	Inf	3	6543590	6578450	6543587	6578447	0	6543587	34860
GOLD AU	Non_withdrawal_event	2014-2018	3	2.9841	-2.04388	0.0065678	1.20036	2.9841	1.00527	1.00533	1.00538	0	NA	Inf	Inf	3	6543590	6578450	6543587	6578447	0	6543587	34860
METOHEXAL SUCC	Non_withdrawal_event	2014-2018	3	2.9841	-2.04388	0.0065678	1.20036	2.9841	1.00527	1.00533	1.00538	0	NA	Inf	Inf	3	6543590	6578450	6543587	6578447	0	6543587	34860
AMISULPRID	Non_withdrawal_event	2014-2018	3	2.9841	-2.04388	0.0065678	1.20036	2.9841	1.00527	1.00533	1.00538	0	NA	Inf	Inf	3	6543590	6578450	6543587	6578447	0	6543587	34860
ANTACIDS	Non_withdrawal_event	2014-2018	3	2.9841	-2.04388	0.0065678	1.20036	2.9841	1.00527	1.00533	1.00538	0	NA	Inf	Inf	3	6543590	6578450	6543587	6578447	0	6543587	34860
AMINOPHENAZONE	Non_withdrawal_event	2014-2018	3	2.9841	-2.04388	0.0065678	1.20036	2.9841	1.00527	1.00533	1.00538	0	NA	Inf	Inf	3	6543590	6578450	6543587	6578447	0	6543587	34860
LUMEFANTRINE	Non_withdrawal_event	2014-2018	3	2.9841	-2.04388	0.0065678	1.20036	2.9841	1.00527	1.00533	1.00538	0	NA	Inf	Inf	3	6543590	6578450	6543587	6578447	0	6543587	34860
FLEET	Non_withdrawal_event	2014-2018	3	2.9841	-2.04388	0.0065678	1.20036	2.9841	1.00527	1.00533	1.00538	0	NA	Inf	Inf	3	6543590	6578450	6543587	6578447	0	6543587	34860
TIKLID	Non_withdrawal_event	2014-2018	3	2.9841	-2.04388	0.0065678	1.20036	2.9841	1.00527	1.00533	1.00538	0	NA	Inf	Inf	3	6543590	6578450	6543587	6578447	0	6543587	34860
SILIBININ	Non_withdrawal_event	2014-2018	3	2.9841	-2.04388	0.0065678	1.20036	2.9841	1.00527	1.00533	1.00538	0	NA	Inf	Inf	3	6543590	6578450	6543587	6578447	0	6543587	34860
FLUOCORTOLONE	Non_withdrawal_event	2014-2018	3	2.9841	-2.04388	0.0065678	1.20036	2.9841	1.00527	1.00533	1.00538	0	NA	Inf	Inf	3	6543590	6578450	6543587	6578447	0	6543587	34860
PIPERACILLINSULBACTAM	Non_withdrawal_event	2014-2018	3	2.9841	-2.04388	0.0065678	1.20036	2.9841	1.00527	1.00533	1.00538	0	NA	Inf	Inf	3	6543590	6578450	6543587	6578447	0	6543587	34860
CEFUROX TABLETTEN	Non_withdrawal_event	2014-2018	3	2.9841	-2.04388	0.0065678	1.20036	2.9841	1.00527	1.00533	1.00538	0	NA	Inf	Inf	3	6543590	6578450	6543587	6578447	0	6543587	34860
LAMISIL AT AF JI	Non_withdrawal_event	2014-2018	3	2.9841	-2.04388	0.0065678	1.20036	2.9841	1.00527	1.00533	1.00538	0	NA	Inf	Inf	3	6543590	6578450	6543587	6578447	0	6543587	34860
TRADITIONAL CHINESE MEDICINE	Non_withdrawal_event	2014-2018	3	2.9841	-2.04388	0.0065678	1.20036	2.9841	1.00527	1.00533	1.00538	0	NA	Inf	Inf	3	6543590	6578450	6543587	6578447	0	6543587	34860
TRIMETON	Non_withdrawal_event	2014-2018	3	2.9841	-2.04388	0.0065678	1.20036	2.9841	1.00527	1.00533	1.00538	0	NA	Inf	Inf	3	6543590	6578450	6543587	6578447	0	6543587	34860
ALANYL GLUTAMINE	Non_withdrawal_event	2014-2018	3	2.9841	-2.04388	0.0065678	1.20036	2.9841	1.00527	1.00533	1.00538	0	NA	Inf	Inf	3	6543590	6578450	6543587	6578447	0	6543587	34860
SALINE NASAL SPRAY	Non_withdrawal_event	2014-2018	3	2.9841	-2.04388	0.0065678	1.20036	2.9841	1.00527	1.00533	1.00538	0	NA	Inf	Inf	3	6543590	6578450	6543587	6578447	0	6543587	34860
ARTEMETHER	Non_withdrawal_event	2014-2018	3	2.9841	-2.04388	0.0065678	1.20036	2.9841	1.00527	1.00533	1.00538	0	NA	Inf	Inf	3	6543590	6578450	6543587	6578447	0	6543587	34860
NORPROPOXYPHENE	Non_withdrawal_event	2014-2018	3	2.9841	-2.04388	0.0065678	1.20036	2.9841	1.00527	1.00533	1.00538	0	NA	Inf	Inf	3	6543590	6578450	6543587	6578447	0	6543587	34860
DIATRIZOATE	Non_withdrawal_event	2014-2018	3	2.9841	-2.04388	0.0065678	1.20036	2.9841	1.00527	1.00533	1.00538	0	NA	Inf	Inf	3	6543590	6578450	6543587	6578447	0	6543587	34860
CREATININE	Non_withdrawal_event	2014-2018	3	2.9841	-2.04388	0.0065678	1.20036	2.9841	1.00527	1.00533	1.00538	0	NA	Inf	Inf	3	6543590	6578450	6543587	6578447	0	6543587	34860
EUFLEXXA	Non_withdrawal_event	2014-2018	3	2.9841	-2.04388	0.0065678	1.20036	2.9841	1.00527	1.00533	1.00538	0	NA	Inf	Inf	3	6543590	6578450	6543587	6578447	0	6543587	34860
LEVOFLOXACINE	Non_withdrawal_event	2014-2018	3	2.9841	-2.04388	0.0065678	1.20036	2.9841	1.00527	1.00533	1.00538	0	NA	Inf	Inf	3	6543590	6578450	6543587	6578447	0	6543587	34860
SAROTEX	Non_withdrawal_event	2014-2018	3	2.9841	-2.04388	0.0065678	1.20036	2.9841	1.00527	1.00533	1.00538	0	NA	Inf	Inf	3	6543590	6578450	6543587	6578447	0	6543587	34860
THIAZIDE	Non_withdrawal_event	2014-2018	3	2.9841	-2.04388	0.0065678	1.20036	2.9841	1.00527	1.00533	1.00538	0	NA	Inf	Inf	3	6543590	6578450	6543587	6578447	0	6543587	34860
CUPRIC	Non_withdrawal_event	2014-2018	3	2.9841	-2.04388	0.0065678	1.20036	2.9841	1.00527	1.00533	1.00538	0	NA	Inf	Inf	3	6543590	6578450	6543587	6578447	0	6543587	34860
ETHANOLAMINE OLEATE	Non_withdrawal_event	2014-2018	3	2.9841	-2.04388	0.0065678	1.20036	2.9841	1.00527	1.00533	1.00538	0	NA	Inf	Inf	3	6543590	6578450	6543587	6578447	0	6543587	34860
BROMOPRIDE	Non_withdrawal_event	2014-2018	3	2.9841	-2.04388	0.0065678	1.20036	2.9841	1.00527	1.00533	1.00538	0	NA	Inf	Inf	3	6543590	6578450	6543587	6578447	0	6543587	34860
ACENOCUMAROL	Non_withdrawal_event	2014-2018	3	2.9841	-2.04388	0.0065678	1.20036	2.9841	1.00527	1.00533	1.00538	0	NA	Inf	Inf	3	6543590	6578450	6543587	6578447	0	6543587	34860
FUSID	Non_withdrawal_event	2014-2018	3	2.9841	-2.04388	0.0065678	1.20036	2.9841	1.00527	1.00533	1.00538	0	NA	Inf	Inf	3	6543590	6578450	6543587	6578447	0	6543587	34860
GLEEVAC	Non_withdrawal_event	2014-2018	3	2.9841	-2.04388	0.0065678	1.20036	2.9841	1.00527	1.00533	1.00538	0	NA	Inf	Inf	3	6543590	6578450	6543587	6578447	0	6543587	34860
LOTAR	Non_withdrawal_event	2014-2018	3	2.9841	-2.04388	0.0065678	1.20036	2.9841	1.00527	1.00533	1.00538	0	NA	Inf	Inf	3	6543590	6578450	6543587	6578447	0	6543587	34860
CENTELLA ASIATICA	Non_withdrawal_event	2014-2018	3	2.9841	-2.04388	0.0065678	1.20036	2.9841	1.00527	1.00533	1.00538	0	NA	Inf	Inf	3	6543590	6578450	6543587	6578447	0	6543587	34860
MAGNESIUM PIDOLATE	Non_withdrawal_event	2014-2018	3	2.9841	-2.04388	0.0065678	1.20036	2.9841	1.00527	1.00533	1.00538	0	NA	Inf	Inf	3	6543590	6578450	6543587	6578447	0	6543587	34860
OCTINOXATE	Non_withdrawal_event	2014-2018	3	2.9841	-2.04388	0.0065678	1.20036	2.9841	1.00527	1.00533	1.00538	0	NA	Inf	Inf	3	6543590	6578450	6543587	6578447	0	6543587	34860
PHOSPHATESODIUM	Non_withdrawal_event	2014-2018	3	2.9841	-2.04388	0.0065678	1.20036	2.9841	1.00527	1.00533	1.00538	0	NA	Inf	Inf	3	6543590	6578450	6543587	6578447	0	6543587	34860
DIURESIX	Non_withdrawal_event	2014-2018	3	2.9841	-2.04388	0.0065678	1.20036	2.9841	1.00527	1.00533	1.00538	0	NA	Inf	Inf	3	6543590	6578450	6543587	6578447	0	6543587	34860
FERROGRAD	Non_withdrawal_event	2014-2018	3	2.9841	-2.04388	0.0065678	1.20036	2.9841	1.00527	1.00533	1.00538	0	NA	Inf	Inf	3	6543590	6578450	6543587	6578447	0	6543587	34860
NITRO	Non_withdrawal_event	2014-2018	3	2.9841	-2.04388	0.0065678	1.20036	2.9841	1.00527	1.00533	1.00538	0	NA	Inf	Inf	3	6543590	6578450	6543587	6578447	0	6543587	34860
CARBOPLATINUM	Non_withdrawal_event	2014-2018	3	2.9841	-2.04388	0.0065678	1.20036	2.9841	1.00527	1.00533	1.00538	0	NA	Inf	Inf	3	6543590	6578450	6543587	6578447	0	6543587	34860
FENOFIBRAT	Non_withdrawal_event	2014-2018	3	2.9841	-2.04388	0.0065678	1.20036	2.9841	1.00527	1.00533	1.00538	0	NA	Inf	Inf	3	6543590	6578450	6543587	6578447	0	6543587	34860
KERI LOTION	Non_withdrawal_event	2014-2018	3	2.9841	-2.04388	0.0065678	1.20036	2.9841	1.00527	1.00533	1.00538	0	NA	Inf	Inf	3	6543590	6578450	6543587	6578447	0	6543587	34860
LUVION_	Non_withdrawal_event	2014-2018	3	2.9841	-2.04388	0.0065678	1.20036	2.9841	1.00527	1.00533	1.00538	0	NA	Inf	Inf	3	6543590	6578450	6543587	6578447	0	6543587	34860
MARCAINA	Non_withdrawal_event	2014-2018	3	2.9841	-2.04388	0.0065678	1.20036	2.9841	1.00527	1.00533	1.00538	0	NA	Inf	Inf	3	6543590	6578450	6543587	6578447	0	6543587	34860
PIPERACILLIN TAZOBACTAM SODIUM	Non_withdrawal_event	2014-2018	3	2.9841	-2.04388	0.0065678	1.20036	2.9841	1.00527	1.00533	1.00538	0	NA	Inf	Inf	3	6543590	6578450	6543587	6578447	0	6543587	34860
SLONIACIN	Non_withdrawal_event	2014-2018	3	2.9841	-2.04388	0.0065678	1.20036	2.9841	1.00527	1.00533	1.00538	0	NA	Inf	Inf	3	6543590	6578450	6543587	6578447	0	6543587	34860
GUSPERIMUS	Non_withdrawal_event	2014-2018	3	2.9841	-2.04388	0.0065678	1.20036	2.9841	1.00527	1.00533	1.00538	0	NA	Inf	Inf	3	6543590	6578450	6543587	6578447	0	6543587	34860
CEFODIZIME	Non_withdrawal_event	2014-2018	3	2.9841	-2.04388	0.0065678	1.20036	2.9841	1.00527	1.00533	1.00538	0	NA	Inf	Inf	3	6543590	6578450	6543587	6578447	0	6543587	34860
ANTISPASMODIC	Non_withdrawal_event	2014-2018	3	2.9841	-2.04388	0.0065678	1.20036	2.9841	1.00527	1.00533	1.00538	0	NA	Inf	Inf	3	6543590	6578450	6543587	6578447	0	6543587	34860
DIHYDROERGOCRISTINE	Non_withdrawal_event	2014-2018	3	2.9841	-2.04388	0.0065678	1.20036	2.9841	1.00527	1.00533	1.00538	0	NA	Inf	Inf	3	6543590	6578450	6543587	6578447	0	6543587	34860
FLUOROURACIL FU	Non_withdrawal_event	2014-2018	3	2.9841	-2.04388	0.0065678	1.20036	2.9841	1.00527	1.00533	1.00538	0	NA	Inf	Inf	3	6543590	6578450	6543587	6578447	0	6543587	34860
MIGRAL	Non_withdrawal_event	2014-2018	3	2.9841	-2.04388	0.0065678	1.20036	2.9841	1.00527	1.00533	1.00538	0	NA	Inf	Inf	3	6543590	6578450	6543587	6578447	0	6543587	34860
NITROFURAZONE	Non_withdrawal_event	2014-2018	3	2.9841	-2.04388	0.0065678	1.20036	2.9841	1.00527	1.00533	1.00538	0	NA	Inf	Inf	3	6543590	6578450	6543587	6578447	0	6543587	34860
ODANSETRON	Non_withdrawal_event	2014-2018	3	2.9841	-2.04388	0.0065678	1.20036	2.9841	1.00527	1.00533	1.00538	0	NA	Inf	Inf	3	6543590	6578450	6543587	6578447	0	6543587	34860
MOLINDONE	Non_withdrawal_event	2014-2018	3	2.9841	-2.04388	0.0065678	1.20036	2.9841	1.00527	1.00533	1.00538	0	NA	Inf	Inf	3	6543590	6578450	6543587	6578447	0	6543587	34860
ACETAMINOPHENOPIUM ALKALOIDS, HYDROCHLORIDES	Non_withdrawal_event	2014-2018	3	2.9841	-2.04388	0.0065678	1.20036	2.9841	1.00527	1.00533	1.00538	0	NA	Inf	Inf	3	6543590	6578450	6543587	6578447	0	6543587	34860
ACTIVATED CHARCOALIRON_	Non_withdrawal_event	2014-2018	3	2.9841	-2.04388	0.0065678	1.20036	2.9841	1.00527	1.00533	1.00538	0	NA	Inf	Inf	3	6543590	6578450	6543587	6578447	0	6543587	34860
ALGINIC ACID	Non_withdrawal_event	2014-2018	3	2.9841	-2.04388	0.0065678	1.20036	2.9841	1.00527	1.00533	1.00538	0	NA	Inf	Inf	3	6543590	6578450	6543587	6578447	0	6543587	34860
ALOE VERA LEAFHYDROCORTISONE_IODOQUINOL	Non_withdrawal_event	2014-2018	3	2.9841	-2.04388	0.0065678	1.20036	2.9841	1.00527	1.00533	1.00538	0	NA	Inf	Inf	3	6543590	6578450	6543587	6578447	0	6543587	34860
AMARANTHUS RETROFLEXUS POLLEN	Non_withdrawal_event	2014-2018	3	2.9841	-2.04388	0.0065678	1.20036	2.9841	1.00527	1.00533	1.00538	0	NA	Inf	Inf	3	6543590	6578450	6543587	6578447	0	6543587	34860
AMINOFLUNITRAZEPAM	Non_withdrawal_event	2014-2018	3	2.9841	-2.04388	0.0065678	1.20036	2.9841	1.00527	1.00533	1.00538	0	NA	Inf	Inf	3	6543590	6578450	6543587	6578447	0	6543587	34860
AMINOPHYLLINEQUININE	Non_withdrawal_event	2014-2018	3	2.9841	-2.04388	0.0065678	1.20036	2.9841	1.00527	1.00533	1.00538	0	NA	Inf	Inf	3	6543590	6578450	6543587	6578447	0	6543587	34860
AUROTHIOGLUCOSE	Non_withdrawal_event	2014-2018	3	2.9841	-2.04388	0.0065678	1.20036	2.9841	1.00527	1.00533	1.00538	0	NA	Inf	Inf	3	6543590	6578450	6543587	6578447	0	6543587	34860
BENZALKONIUM CHLORIDECAMPHOR	Non_withdrawal_event	2014-2018	3	2.9841	-2.04388	0.0065678	1.20036	2.9841	1.00527	1.00533	1.00538	0	NA	Inf	Inf	3	6543590	6578450	6543587	6578447	0	6543587	34860
BENZOYL PEROXIDE RESORCINOL AND SULFUR OR SALICYLIC ACID	Non_withdrawal_event	2014-2018	3	2.9841	-2.04388	0.0065678	1.20036	2.9841	1.00527	1.00533	1.00538	0	NA	Inf	Inf	3	6543590	6578450	6543587	6578447	0	6543587	34860
BICARBONATEPSYLLIUM HUSK	Non_withdrawal_event	2014-2018	3	2.9841	-2.04388	0.0065678	1.20036	2.9841	1.00527	1.00533	1.00538	0	NA	Inf	Inf	3	6543590	6578450	6543587	6578447	0	6543587	34860
CALCIUM CHLORIDEDEXTROSE_MAGNESIUM \ \SODIUM CHLORIDE	Non_withdrawal_event	2014-2018	3	2.9841	-2.04388	0.0065678	1.20036	2.9841	1.00527	1.00533	1.00538	0	NA	Inf	Inf	3	6543590	6578450	6543587	6578447	0	6543587	34860
CALCIUM CHLORIDEMAGNESIUM ANHYDROUS_CHLORIDE	Non_withdrawal_event	2014-2018	3	2.9841	-2.04388	0.0065678	1.20036	2.9841	1.00527	1.00533	1.00538	0	NA	Inf	Inf	3	6543590	6578450	6543587	6578447	0	6543587	34860
CALCIUM CHLORIDEPOTASSIUM_CHLORIDE\SODIUM \SORBITOL	Non_withdrawal_event	2014-2018	3	2.9841	-2.04388	0.0065678	1.20036	2.9841	1.00527	1.00533	1.00538	0	NA	Inf	Inf	3	6543590	6578450	6543587	6578447	0	6543587	34860
CEPHARANTHINE	Non_withdrawal_event	2014-2018	3	2.9841	-2.04388	0.0065678	1.20036	2.9841	1.00527	1.00533	1.00538	0	NA	Inf	Inf	3	6543590	6578450	6543587	6578447	0	6543587	34860
CETRIMIDELIDOCAINE	Non_withdrawal_event	2014-2018	3	2.9841	-2.04388	0.0065678	1.20036	2.9841	1.00527	1.00533	1.00538	0	NA	Inf	Inf	3	6543590	6578450	6543587	6578447	0	6543587	34860
CHLORHEXIDINE GLUCONATECHLOROCRESOL_HEXAMIDINE DIISETHIONATE	Non_withdrawal_event	2014-2018	3	2.9841	-2.04388	0.0065678	1.20036	2.9841	1.00527	1.00533	1.00538	0	NA	Inf	Inf	3	6543590	6578450	6543587	6578447	0	6543587	34860
CHLORHEXIDINE GLUCONATEPOVIDONE-IODINE	Non_withdrawal_event	2014-2018	3	2.9841	-2.04388	0.0065678	1.20036	2.9841	1.00527	1.00533	1.00538	0	NA	Inf	Inf	3	6543590	6578450	6543587	6578447	0	6543587	34860
CHLORPHENIRAMINE MALEATEPHENYLPROPANOLAMINE	Non_withdrawal_event	2014-2018	3	2.9841	-2.04388	0.0065678	1.20036	2.9841	1.00527	1.00533	1.00538	0	NA	Inf	Inf	3	6543590	6578450	6543587	6578447	0	6543587	34860
CITRIC ACID MONOHYDRATEDEXTROSE_CATION\	Non_withdrawal_event	2014-2018	3	2.9841	-2.04388	0.0065678	1.20036	2.9841	1.00527	1.00533	1.00538	0	NA	Inf	Inf	3	6543590	6578450	6543587	6578447	0	6543587	34860
CITRIC ACID MONOHYDRATEDIMETHICONE_	Non_withdrawal_event	2014-2018	3	2.9841	-2.04388	0.0065678	1.20036	2.9841	1.00527	1.00533	1.00538	0	NA	Inf	Inf	3	6543590	6578450	6543587	6578447	0	6543587	34860
CYANOCOBALAMINDICLOFENAC_PYRIDOXINE \THIAMINE MONONITRATE	Non_withdrawal_event	2014-2018	3	2.9841	-2.04388	0.0065678	1.20036	2.9841	1.00527	1.00533	1.00538	0	NA	Inf	Inf	3	6543590	6578450	6543587	6578447	0	6543587	34860
DANIRIXIN	Non_withdrawal_event	2014-2018	3	2.9841	-2.04388	0.0065678	1.20036	2.9841	1.00527	1.00533	1.00538	0	NA	Inf	Inf	3	6543590	6578450	6543587	6578447	0	6543587	34860
DEXAMETHASONE PHOSPHATEGENTAMICIN	Non_withdrawal_event	2014-2018	3	2.9841	-2.04388	0.0065678	1.20036	2.9841	1.00527	1.00533	1.00538	0	NA	Inf	Inf	3	6543590	6578450	6543587	6578447	0	6543587	34860
DIMETHICONEOXYBENZONE_PADIMATE O	Non_withdrawal_event	2014-2018	3	2.9841	-2.04388	0.0065678	1.20036	2.9841	1.00527	1.00533	1.00538	0	NA	Inf	Inf	3	6543590	6578450	6543587	6578447	0	6543587	34860
DIMETHICONEZINC PETROLATUM	Non_withdrawal_event	2014-2018	3	2.9841	-2.04388	0.0065678	1.20036	2.9841	1.00527	1.00533	1.00538	0	NA	Inf	Inf	3	6543590	6578450	6543587	6578447	0	6543587	34860
EVOGLIPTIN	Non_withdrawal_event	2014-2018	3	2.9841	-2.04388	0.0065678	1.20036	2.9841	1.00527	1.00533	1.00538	0	NA	Inf	Inf	3	6543590	6578450	6543587	6578447	0	6543587	34860
FRAXINUS AMERICANA POLLEN	Non_withdrawal_event	2014-2018	3	2.9841	-2.04388	0.0065678	1.20036	2.9841	1.00527	1.00533	1.00538	0	NA	Inf	Inf	3	6543590	6578450	6543587	6578447	0	6543587	34860
GINKGOHEPTAMINOL_TROXERUTIN	Non_withdrawal_event	2014-2018	3	2.9841	-2.04388	0.0065678	1.20036	2.9841	1.00527	1.00533	1.00538	0	NA	Inf	Inf	3	6543590	6578450	6543587	6578447	0	6543587	34860
GUSPERIMUS TRIHYDROCHLORIDE	Non_withdrawal_event	2014-2018	3	2.9841	-2.04388	0.0065678	1.20036	2.9841	1.00527	1.00533	1.00538	0	NA	Inf	Inf	3	6543590	6578450	6543587	6578447	0	6543587	34860
INBOME	Non_withdrawal_event	2014-2018	3	2.9841	-2.04388	0.0065678	1.20036	2.9841	1.00527	1.00533	1.00538	0	NA	Inf	Inf	3	6543590	6578450	6543587	6578447	0	6543587	34860
IONLACTIC ACID_MAGNESIUM CATION\	Non_withdrawal_event	2014-2018	3	2.9841	-2.04388	0.0065678	1.20036	2.9841	1.00527	1.00533	1.00538	0	NA	Inf	Inf	3	6543590	6578450	6543587	6578447	0	6543587	34860
ISOSPAGLUMIC ACID	Non_withdrawal_event	2014-2018	3	2.9841	-2.04388	0.0065678	1.20036	2.9841	1.00527	1.00533	1.00538	0	NA	Inf	Inf	3	6543590	6578450	6543587	6578447	0	6543587	34860
JUGLANS NIGRA POLLEN	Non_withdrawal_event	2014-2018	3	2.9841	-2.04388	0.0065678	1.20036	2.9841	1.00527	1.00533	1.00538	0	NA	Inf	Inf	3	6543590	6578450	6543587	6578447	0	6543587	34860
MECLIZINE MONOHYDROCHLORIDENIACIN	Non_withdrawal_event	2014-2018	3	2.9841	-2.04388	0.0065678	1.20036	2.9841	1.00527	1.00533	1.00538	0	NA	Inf	Inf	3	6543590	6578450	6543587	6578447	0	6543587	34860
METHYL AMINOLEVULINATE	Non_withdrawal_event	2014-2018	3	2.9841	-2.04388	0.0065678	1.20036	2.9841	1.00527	1.00533	1.00538	0	NA	Inf	Inf	3	6543590	6578450	6543587	6578447	0	6543587	34860
METHYLETHCATHINONE	Non_withdrawal_event	2014-2018	3	2.9841	-2.04388	0.0065678	1.20036	2.9841	1.00527	1.00533	1.00538	0	NA	Inf	Inf	3	6543590	6578450	6543587	6578447	0	6543587	34860
MOXALACTAM	Non_withdrawal_event	2014-2018	3	2.9841	-2.04388	0.0065678	1.20036	2.9841	1.00527	1.00533	1.00538	0	NA	Inf	Inf	3	6543590	6578450	6543587	6578447	0	6543587	34860
OBATOCLAX	Non_withdrawal_event	2014-2018	3	2.9841	-2.04388	0.0065678	1.20036	2.9841	1.00527	1.00533	1.00538	0	NA	Inf	Inf	3	6543590	6578450	6543587	6578447	0	6543587	34860
ORENITRAM	Non_withdrawal_event	2014-2018	3	2.9841	-2.04388	0.0065678	1.20036	2.9841	1.00527	1.00533	1.00538	0	NA	Inf	Inf	3	6543590	6578450	6543587	6578447	0	6543587	34860
PARAFFINSODIUM PICOSULFATE	Non_withdrawal_event	2014-2018	3	2.9841	-2.04388	0.0065678	1.20036	2.9841	1.00527	1.00533	1.00538	0	NA	Inf	Inf	3	6543590	6578450	6543587	6578447	0	6543587	34860
POLISTES FUSCATUS VENOM PROTEIN	Non_withdrawal_event	2014-2018	3	2.9841	-2.04388	0.0065678	1.20036	2.9841	1.00527	1.00533	1.00538	0	NA	Inf	Inf	3	6543590	6578450	6543587	6578447	0	6543587	34860
POLYPEPTIDES	Non_withdrawal_event	2014-2018	3	2.9841	-2.04388	0.0065678	1.20036	2.9841	1.00527	1.00533	1.00538	0	NA	Inf	Inf	3	6543590	6578450	6543587	6578447	0	6543587	34860
POPPY SEED	Non_withdrawal_event	2014-2018	3	2.9841	-2.04388	0.0065678	1.20036	2.9841	1.00527	1.00533	1.00538	0	NA	Inf	Inf	3	6543590	6578450	6543587	6578447	0	6543587	34860
REMOXIPRIDE	Non_withdrawal_event	2014-2018	3	2.9841	-2.04388	0.0065678	1.20036	2.9841	1.00527	1.00533	1.00538	0	NA	Inf	Inf	3	6543590	6578450	6543587	6578447	0	6543587	34860
TETRACYCLINE COMPLEX	Non_withdrawal_event	2014-2018	3	2.9841	-2.04388	0.0065678	1.20036	2.9841	1.00527	1.00533	1.00538	0	NA	Inf	Inf	3	6543590	6578450	6543587	6578447	0	6543587	34860
TRIPELENNAMINE	Non_withdrawal_event	2014-2018	3	2.9841	-2.04388	0.0065678	1.20036	2.9841	1.00527	1.00533	1.00538	0	NA	Inf	Inf	3	6543590	6578450	6543587	6578447	0	6543587	34860
XENONXENON XE-	Non_withdrawal_event	2014-2018	3	2.9841	-2.04388	0.0065678	1.20036	2.9841	1.00527	1.00533	1.00538	0	NA	Inf	Inf	3	6543590	6578450	6543587	6578447	0	6543587	34860
AIN	Non_withdrawal_event	2014-2018	3	2.9841	-2.04388	0.0065678	1.20036	2.9841	1.00527	1.00533	1.00538	0	NA	Inf	Inf	3	6543590	6578450	6543587	6578447	0	6543587	34860
ALBUTEROL %	Non_withdrawal_event	2014-2018	3	2.9841	-2.04388	0.0065678	1.20036	2.9841	1.00527	1.00533	1.00538	0	NA	Inf	Inf	3	6543590	6578450	6543587	6578447	0	6543587	34860
ALFUZOSIN EXTENDEDRELEASE	Non_withdrawal_event	2014-2018	3	2.9841	-2.04388	0.0065678	1.20036	2.9841	1.00527	1.00533	1.00538	0	NA	Inf	Inf	3	6543590	6578450	6543587	6578447	0	6543587	34860
BENZOPHENONE	Non_withdrawal_event	2014-2018	3	2.9841	-2.04388	0.0065678	1.20036	2.9841	1.00527	1.00533	1.00538	0	NA	Inf	Inf	3	6543590	6578450	6543587	6578447	0	6543587	34860
CANESTEN VAGINAL PESSARY	Non_withdrawal_event	2014-2018	3	2.9841	-2.04388	0.0065678	1.20036	2.9841	1.00527	1.00533	1.00538	0	NA	Inf	Inf	3	6543590	6578450	6543587	6578447	0	6543587	34860
COMPLEX FACE	Non_withdrawal_event	2014-2018	3	2.9841	-2.04388	0.0065678	1.20036	2.9841	1.00527	1.00533	1.00538	0	NA	Inf	Inf	3	6543590	6578450	6543587	6578447	0	6543587	34860
CYSTARAN	Non_withdrawal_event	2014-2018	3	2.9841	-2.04388	0.0065678	1.20036	2.9841	1.00527	1.00533	1.00538	0	NA	Inf	Inf	3	6543590	6578450	6543587	6578447	0	6543587	34860
DANOPREVIR	Non_withdrawal_event	2014-2018	3	2.9841	-2.04388	0.0065678	1.20036	2.9841	1.00527	1.00533	1.00538	0	NA	Inf	Inf	3	6543590	6578450	6543587	6578447	0	6543587	34860
DEHYDROEPIANDROSTERONE-	Non_withdrawal_event	2014-2018	3	2.9841	-2.04388	0.0065678	1.20036	2.9841	1.00527	1.00533	1.00538	0	NA	Inf	Inf	3	6543590	6578450	6543587	6578447	0	6543587	34860
DELAPRIDE	Non_withdrawal_event	2014-2018	3	2.9841	-2.04388	0.0065678	1.20036	2.9841	1.00527	1.00533	1.00538	0	NA	Inf	Inf	3	6543590	6578450	6543587	6578447	0	6543587	34860
DELEOBUVIR	Non_withdrawal_event	2014-2018	3	2.9841	-2.04388	0.0065678	1.20036	2.9841	1.00527	1.00533	1.00538	0	NA	Inf	Inf	3	6543590	6578450	6543587	6578447	0	6543587	34860
DICLOFENACMISOPROSTOL	Non_withdrawal_event	2014-2018	3	2.9841	-2.04388	0.0065678	1.20036	2.9841	1.00527	1.00533	1.00538	0	NA	Inf	Inf	3	6543590	6578450	6543587	6578447	0	6543587	34860
DIMOR	Non_withdrawal_event	2014-2018	3	2.9841	-2.04388	0.0065678	1.20036	2.9841	1.00527	1.00533	1.00538	0	NA	Inf	Inf	3	6543590	6578450	6543587	6578447	0	6543587	34860
DONEZEPIL	Non_withdrawal_event	2014-2018	3	2.9841	-2.04388	0.0065678	1.20036	2.9841	1.00527	1.00533	1.00538	0	NA	Inf	Inf	3	6543590	6578450	6543587	6578447	0	6543587	34860
DRESSING	Non_withdrawal_event	2014-2018	3	2.9841	-2.04388	0.0065678	1.20036	2.9841	1.00527	1.00533	1.00538	0	NA	Inf	Inf	3	6543590	6578450	6543587	6578447	0	6543587	34860
ELAVIL_	Non_withdrawal_event	2014-2018	3	2.9841	-2.04388	0.0065678	1.20036	2.9841	1.00527	1.00533	1.00538	0	NA	Inf	Inf	3	6543590	6578450	6543587	6578447	0	6543587	34860
FLUOROMETHOLONE %	Non_withdrawal_event	2014-2018	3	2.9841	-2.04388	0.0065678	1.20036	2.9841	1.00527	1.00533	1.00538	0	NA	Inf	Inf	3	6543590	6578450	6543587	6578447	0	6543587	34860
GENUXAL	Non_withdrawal_event	2014-2018	3	2.9841	-2.04388	0.0065678	1.20036	2.9841	1.00527	1.00533	1.00538	0	NA	Inf	Inf	3	6543590	6578450	6543587	6578447	0	6543587	34860
HJERTEMAGNYL	Non_withdrawal_event	2014-2018	3	2.9841	-2.04388	0.0065678	1.20036	2.9841	1.00527	1.00533	1.00538	0	NA	Inf	Inf	3	6543590	6578450	6543587	6578447	0	6543587	34860
HUMATE P	Non_withdrawal_event	2014-2018	3	2.9841	-2.04388	0.0065678	1.20036	2.9841	1.00527	1.00533	1.00538	0	NA	Inf	Inf	3	6543590	6578450	6543587	6578447	0	6543587	34860
HYDRAZINE	Non_withdrawal_event	2014-2018	3	2.9841	-2.04388	0.0065678	1.20036	2.9841	1.00527	1.00533	1.00538	0	NA	Inf	Inf	3	6543590	6578450	6543587	6578447	0	6543587	34860
IGROSELES	Non_withdrawal_event	2014-2018	3	2.9841	-2.04388	0.0065678	1.20036	2.9841	1.00527	1.00533	1.00538	0	NA	Inf	Inf	3	6543590	6578450	6543587	6578447	0	6543587	34860
IMPFSTOFF GRIPPE	Non_withdrawal_event	2014-2018	3	2.9841	-2.04388	0.0065678	1.20036	2.9841	1.00527	1.00533	1.00538	0	NA	Inf	Inf	3	6543590	6578450	6543587	6578447	0	6543587	34860
KALCIDON	Non_withdrawal_event	2014-2018	3	2.9841	-2.04388	0.0065678	1.20036	2.9841	1.00527	1.00533	1.00538	0	NA	Inf	Inf	3	6543590	6578450	6543587	6578447	0	6543587	34860
KAVA	Non_withdrawal_event	2014-2018	3	2.9841	-2.04388	0.0065678	1.20036	2.9841	1.00527	1.00533	1.00538	0	NA	Inf	Inf	3	6543590	6578450	6543587	6578447	0	6543587	34860
LEVEMIR INSULIN	Non_withdrawal_event	2014-2018	3	2.9841	-2.04388	0.0065678	1.20036	2.9841	1.00527	1.00533	1.00538	0	NA	Inf	Inf	3	6543590	6578450	6543587	6578447	0	6543587	34860
NON THERAPEUTIC PRODUCT	Non_withdrawal_event	2014-2018	3	2.9841	-2.04388	0.0065678	1.20036	2.9841	1.00527	1.00533	1.00538	0	NA	Inf	Inf	3	6543590	6578450	6543587	6578447	0	6543587	34860
OLANZAPINA SUN COMPRESSA	Non_withdrawal_event	2014-2018	3	2.9841	-2.04388	0.0065678	1.20036	2.9841	1.00527	1.00533	1.00538	0	NA	Inf	Inf	3	6543590	6578450	6543587	6578447	0	6543587	34860
OTOMIZE	Non_withdrawal_event	2014-2018	3	2.9841	-2.04388	0.0065678	1.20036	2.9841	1.00527	1.00533	1.00538	0	NA	Inf	Inf	3	6543590	6578450	6543587	6578447	0	6543587	34860
OVESTERIN	Non_withdrawal_event	2014-2018	3	2.9841	-2.04388	0.0065678	1.20036	2.9841	1.00527	1.00533	1.00538	0	NA	Inf	Inf	3	6543590	6578450	6543587	6578447	0	6543587	34860
PROSTIN VR	Non_withdrawal_event	2014-2018	3	2.9841	-2.04388	0.0065678	1.20036	2.9841	1.00527	1.00533	1.00538	0	NA	Inf	Inf	3	6543590	6578450	6543587	6578447	0	6543587	34860
PROTEIN SUPPLEMENTS	Non_withdrawal_event	2014-2018	3	2.9841	-2.04388	0.0065678	1.20036	2.9841	1.00527	1.00533	1.00538	0	NA	Inf	Inf	3	6543590	6578450	6543587	6578447	0	6543587	34860
PROTHROMBIN COMPLEX CONCENTRATE	Non_withdrawal_event	2014-2018	3	2.9841	-2.04388	0.0065678	1.20036	2.9841	1.00527	1.00533	1.00538	0	NA	Inf	Inf	3	6543590	6578450	6543587	6578447	0	6543587	34860
VALCYTE VALGANCICLOVIR )	Non_withdrawal_event	2014-2018	3	2.9841	-2.04388	0.0065678	1.20036	2.9841	1.00527	1.00533	1.00538	0	NA	Inf	Inf	3	6543590	6578450	6543587	6578447	0	6543587	34860
VECAMYL	Non_withdrawal_event	2014-2018	3	2.9841	-2.04388	0.0065678	1.20036	2.9841	1.00527	1.00533	1.00538	0	NA	Inf	Inf	3	6543590	6578450	6543587	6578447	0	6543587	34860
ZOFRAN_	Non_withdrawal_event	2014-2018	3	2.9841	-2.04388	0.0065678	1.20036	2.9841	1.00527	1.00533	1.00538	0	NA	Inf	Inf	3	6543590	6578450	6543587	6578447	0	6543587	34860
ZYTIGA JANNSEN	Non_withdrawal_event	2014-2018	3	2.9841	-2.04388	0.0065678	1.20036	2.9841	1.00527	1.00533	1.00538	0	NA	Inf	Inf	3	6543590	6578450	6543587	6578447	0	6543587	34860
ACTARIT	Non_withdrawal_event	2014-2018	3	2.9841	-2.04388	0.0065678	1.20036	2.9841	1.00527	1.00533	1.00538	0	NA	Inf	Inf	3	6543590	6578450	6543587	6578447	0	6543587	34860
AMYLASE	Non_withdrawal_event	2014-2018	3	2.9841	-2.04388	0.0065678	1.20036	2.9841	1.00527	1.00533	1.00538	0	NA	Inf	Inf	3	6543590	6578450	6543587	6578447	0	6543587	34860
COMPOUND	Non_withdrawal_event	2014-2018	3	2.9841	-2.04388	0.0065678	1.20036	2.9841	1.00527	1.00533	1.00538	0	NA	Inf	Inf	3	6543590	6578450	6543587	6578447	0	6543587	34860
FUMARIC ACID	Non_withdrawal_event	2014-2018	3	2.9841	-2.04388	0.0065678	1.20036	2.9841	1.00527	1.00533	1.00538	0	NA	Inf	Inf	3	6543590	6578450	6543587	6578447	0	6543587	34860
SULFISOXAZOLE	Non_withdrawal_event	2014-2018	3	2.9841	-2.04388	0.0065678	1.20036	2.9841	1.00527	1.00533	1.00538	0	NA	Inf	Inf	3	6543590	6578450	6543587	6578447	0	6543587	34860
FOSIPRES	Non_withdrawal_event	2014-2018	3	2.9841	-2.04388	0.0065678	1.20036	2.9841	1.00527	1.00533	1.00538	0	NA	Inf	Inf	3	6543590	6578450	6543587	6578447	0	6543587	34860
VASELINE	Non_withdrawal_event	2014-2018	3	2.9841	-2.04388	0.0065678	1.20036	2.9841	1.00527	1.00533	1.00538	0	NA	Inf	Inf	3	6543590	6578450	6543587	6578447	0	6543587	34860
BACITRACINNEOMYCIN	Non_withdrawal_event	2014-2018	3	2.9841	-2.04388	0.0065678	1.20036	2.9841	1.00527	1.00533	1.00538	0	NA	Inf	Inf	3	6543590	6578450	6543587	6578447	0	6543587	34860
ESOMEPRAZOLE	Non_withdrawal_event	2009-2013	27960	27833	-0.0103935	0.00656716	0.0234273	27832	1.00419	1.0046	1.005	5566.91	3.55014	5.02254	7.1056	27992	3568688	3589073	3540728	3561081	32	3540728	20353
COLCHICINE	Non_withdrawal_event	2014-2018	1306	1300.07	-0.0727604	0.00655858	0.083727	1300.07	1.00305	1.00456	1.00607	187.678	0.979465	6.95871	49.4388	1307	6543590	6578450	6542284	6577143	1	6542284	34859
CAPECITABINE	Non_withdrawal_event	2014-2018	15577	15506.4	-0.0161919	0.00655416	0.0291198	15506.2	1.00412	1.00456	1.00501	2247.94	3.93407	6.92946	12.2055	15589	6543590	6578450	6528013	6562861	12	6528013	34848
VORICONAZOLE	Non_withdrawal_event	2014-2018	3861	3843.52	-0.0393262	0.00654395	0.0516866	3843.51	1.00367	1.00455	1.00543	562.848	2.21134	6.85976	21.2795	3864	6543590	6578450	6539729	6574586	3	6539729	34857
MELATONIN	Non_withdrawal_event	2019-2023	826	822.261	-0.0935441	0.00654117	0.103227	822.261	1.00043	1.00455	1.00868	366.034	0.726298	2.25662	7.01135	829	8762709	8834524	8761883	8833695	3	8761883	71812
FEXOFENADINE_PSEUDOEPHEDRINE	Non_withdrawal_event	2014-2018	2568	2556.38	-0.0498047	0.00654091	0.0617928	2556.38	1.00346	1.00455	1.00563	375.295	1.71033	6.84261	27.3756	2570	6543590	6578450	6541022	6575880	2	6541022	34858
VALACYCLOVIR	Non_withdrawal_event	2014-2018	2551	2539.47	-0.0500015	0.00653342	0.0619672	2539.47	1.00345	1.00454	1.00563	375.296	1.699	6.7973	27.1944	2553	6543590	6578450	6541039	6575897	2	6541039	34858
CYCLOSPORINE	Non_withdrawal_event	2009-2013	5981	5953.99	-0.0302678	0.00652944	0.0428571	5953.94	1.00367	1.00454	1.00542	1223.82	2.32857	4.88717	10.2571	5988	3568688	3589073	3562707	3583085	7	3562707	20378
DALFAMPRIDINE	Non_withdrawal_event	2014-2018	38070	37898.1	-0.00800016	0.00652883	0.020984	37897.1	1.00427	1.00456	1.00485	5603.38	4.74895	6.79412	9.72006	38100	6543590	6578450	6505520	6540350	30	6505520	34830
DRONEDARONE	Non_withdrawal_event	2009-2013	851	847.161	-0.0920601	0.00651935	0.101799	847.16	1.00222	1.00453	1.00685	175.031	0.684056	4.86199	34.557	852	3568688	3589073	3567837	3588221	1	3567837	20384
DICLOFENAC	Non_withdrawal_event	2009-2013	7640	7605.56	-0.0260154	0.00651855	0.0386848	7605.48	1.00376	1.00454	1.00532	1572.9	2.52597	4.85727	9.34019	7649	3568688	3589073	3561048	3581424	9	3561048	20376
CLINDAMYCIN	Non_withdrawal_event	2009-2013	2541	2529.55	-0.0501332	0.00651391	0.0620556	2529.54	1.00319	1.00453	1.00587	524.897	1.56014	4.84095	15.021	2544	3568688	3589073	3566147	3586529	3	3566147	20382
DRONEDARONE	Non_withdrawal_event	2014-2018	1252	1246.36	-0.074524	0.00651088	0.0853025	1246.36	1.00295	1.00453	1.0061	187.68	0.938929	6.67093	47.3958	1253	6543590	6578450	6542338	6577197	1	6542338	34859
CLARITHROMYCIN	Non_withdrawal_event	2009-2013	2532	2520.6	-0.0502408	0.00650786	0.0621472	2520.59	1.00318	1.00453	1.00587	524.898	1.55461	4.8238	14.9678	2535	3568688	3589073	3566156	3586538	3	3566156	20382
HYDROCHLOROTHIAZIDE	Non_withdrawal_event	2019-2023	4648	4627.08	-0.0352697	0.00650774	0.0476808	4627.07	1.00278	1.00452	1.00627	2073.69	1.39211	2.24141	3.60886	4665	8762709	8834524	8758061	8829859	17	8758061	71798
METOPROLOL	Non_withdrawal_event	2019-2023	9549	9506.09	-0.0225866	0.00649686	0.0352861	9506.05	1.0033	1.00452	1.00574	4268.05	1.60528	2.23732	3.11822	9584	8762709	8834524	8753160	8824940	35	8753160	71780
DICLOFENAC_MISOPROSTOL	Non_withdrawal_event	2019-2023	546	543.545	-0.117087	0.00649455	0.124934	543.545	0.999439	1.00452	1.00962	244.027	0.558154	2.23746	8.96922	548	8762709	8834524	8762163	8833976	2	8762163	71813
RITONAVIR	Non_withdrawal_event	2014-2018	2452	2441	-0.0511884	0.00648775	0.0630183	2440.99	1.00337	1.00451	1.00565	375.302	1.633	6.53341	26.1392	2454	6543590	6578450	6541138	6575996	2	6541138	34858
DOFETILIDE	Non_withdrawal_event	2014-2018	2452	2441	-0.0511884	0.00648775	0.0630183	2440.99	1.00337	1.00451	1.00565	375.302	1.633	6.53341	26.1392	2454	6543590	6578450	6541138	6575996	2	6541138	34858
ATORVASTATIN	Non_withdrawal_event	2009-2013	22430	22329.5	-0.0124611	0.00648175	0.0252994	22328.8	1.00407	1.00453	1.00499	4703.26	3.26895	4.76903	6.95748	22457	3568688	3589073	3546258	3566616	27	3546258	20358
ACETAMINOPHEN_ACETYLSALICYLIC_CAFFEINE	Non_withdrawal_event	2019-2023	4078	4059.73	-0.0381457	0.00647777	0.0504124	4059.72	1.00264	1.0045	1.00637	1829.8	1.34226	2.22866	3.70041	4093	8762709	8834524	8758631	8830431	15	8758631	71800
METOCLOPRAMIDE	Non_withdrawal_event	2009-2013	20687	20594.4	-0.0132526	0.00647491	0.0260666	20593.8	1.00404	1.00452	1.00501	4356.58	3.20703	4.74845	7.03072	20712	3568688	3589073	3548001	3568361	25	3548001	20360
HYDROCHLOROTHIAZIDE_LOSARTAN	Non_withdrawal_event	2009-2013	828	824.291	-0.09349	0.00647224	0.103043	824.291	1.00213	1.0045	1.00688	175.032	0.665542	4.73055	33.6239	829	3568688	3589073	3567860	3588244	1	3567860	20384
CORTICOSTEROIDS	Non_withdrawal_event	2009-2013	1653	1645.6	-0.0639266	0.00647104	0.0751695	1645.6	1.00282	1.0045	1.00619	350.001	1.1801	4.72284	18.9011	1655	3568688	3589073	3567035	3587418	2	3567035	20383
TRETINOIN	Non_withdrawal_event	2014-2018	1206	1200.6	-0.0761206	0.00646689	0.0867255	1200.6	1.00286	1.0045	1.00613	187.681	0.904398	6.42579	45.6555	1207	6543590	6578450	6542384	6577243	1	6542384	34859
RIBAVIRIN	Non_withdrawal_event	2014-2018	22846	22743.8	-0.0123032	0.00646587	0.025112	22743.5	1.00413	1.00451	1.00489	3555.99	4.09672	6.42466	10.0754	22865	6543590	6578450	6520744	6555585	19	6520744	34841
ALENDRONIC ACID	Non_withdrawal_event	2009-2013	824	820.314	-0.0937449	0.00646378	0.103264	820.313	1.00211	1.00449	1.00689	175.033	0.662322	4.7077	33.4616	825	3568688	3589073	3567864	3588248	1	3567864	20384
AMLODIPINE_OLMESARTAN	Non_withdrawal_event	2014-2018	1202	1196.63	-0.0762638	0.0064629	0.086853	1196.62	1.00286	1.00449	1.00613	187.681	0.901395	6.40447	45.5041	1203	6543590	6578450	6542388	6577247	1	6542388	34859
METFORMIN	Non_withdrawal_event	2014-2018	20390	20298.9	-0.0134083	0.00646285	0.0261962	20298.6	1.0041	1.0045	1.00491	3182.69	3.98144	6.40653	10.3088	20407	6543590	6578450	6523200	6558043	17	6523200	34843
COBIMETINIB	Non_withdrawal_event	2014-2018	1198	1192.65	-0.0764077	0.00645889	0.0869812	1192.65	1.00285	1.00449	1.00613	187.682	0.898393	6.38315	45.3528	1199	6543590	6578450	6542392	6577251	1	6542392	34859
TOLTERODINE	Non_withdrawal_event	2019-2023	1081	1076.18	-0.0808569	0.00644395	0.0911468	1076.18	1.00085	1.00448	1.00812	488.038	0.829798	2.21499	5.9125	1085	8762709	8834524	8761628	8833439	4	8761628	71811
SITAGLIPTIN	Non_withdrawal_event	2014-2018	10529	10482.2	-0.0212578	0.00643237	0.0338558	10482.1	1.00391	1.00448	1.00504	1687.11	3.24602	6.24084	11.9987	10538	6543590	6578450	6533061	6567912	9	6533061	34851
SUMATRIPTAN	Non_withdrawal_event	2009-2013	2422	2411.23	-0.0516055	0.00643028	0.0633063	2411.22	1.00306	1.00447	1.00588	524.914	1.48698	4.61409	14.3175	2425	3568688	3589073	3566266	3586648	3	3566266	20382
BETAMETHASONE_CLOTRIMAZOLE	Non_withdrawal_event	2019-2023	270	268.797	-0.170848	0.00643008	0.173314	268.797	0.997223	1.00448	1.01178	122.016	0.310574	2.21283	15.7663	271	8762709	8834524	8762439	8834253	1	8762439	71814
DUTASTERIDE	Non_withdrawal_event	2014-2018	1169	1163.8	-0.0774738	0.00642899	0.0879293	1163.8	1.00279	1.00447	1.00615	187.682	0.876624	6.22861	44.2557	1170	6543590	6578450	6542421	6577280	1	6542421	34859
PROGESTERONE	Non_withdrawal_event	2014-2018	1166	1160.82	-0.0775864	0.00642581	0.0880294	1160.82	1.00278	1.00447	1.00616	187.682	0.874372	6.21262	44.1422	1167	6543590	6578450	6542424	6577283	1	6542424	34859
LEDIPASVIR_SOFOSBUVIR	Non_withdrawal_event	2014-2018	19658	19570.7	-0.0138209	0.00641809	0.0265142	19570.5	1.00406	1.00447	1.00489	3183.05	3.83804	6.17585	9.93764	19675	6543590	6578450	6523932	6558775	17	6523932	34843
PREDNISONE	Non_withdrawal_event	2019-2023	34906	34751.2	-0.00876256	0.00641233	0.0215068	34750.6	1.00383	1.00447	1.00512	15827.8	1.85617	2.20536	2.62025	35036	8762709	8834524	8727803	8799488	130	8727803	71685
CYPROTERONE	Non_withdrawal_event	2019-2023	269	267.805	-0.171207	0.00641028	0.173595	267.805	0.997183	1.00446	1.01179	122.016	0.30942	2.20463	15.7081	270	8762709	8834524	8762440	8834254	1	8762440	71814
DIPHENHYDRAMINE	Non_withdrawal_event	2004-2008	1430	1423.66	-0.0693472	0.00640931	0.0802017	1423.65	1.00035	1.00446	1.00859	834.917	0.889197	1.71275	3.29904	1439	1716071	1734563	1714641	1733124	9	1714641	18483
METRONIDAZOLE	Non_withdrawal_event	2009-2013	2391	2380.4	-0.0520074	0.00640713	0.0636469	2380.4	1.00303	1.00445	1.00588	524.919	1.46792	4.55499	14.1343	2394	3568688	3589073	3566297	3586679	3	3566297	20382
RIFAXIMIN	Non_withdrawal_event	2014-2018	4566	4545.78	-0.0357523	0.00640133	0.0479398	4545.77	1.00359	1.00445	1.00531	750.404	2.28259	6.08472	16.2201	4570	6543590	6578450	6539024	6573880	4	6539024	34856
PRAVASTATIN	Non_withdrawal_event	2004-2008	633	630.209	-0.108235	0.00637008	0.11654	630.208	0.998247	1.00443	1.01065	371.146	0.638071	1.70553	4.55878	637	1716071	1734563	1715438	1733926	4	1715438	18488
ASPERGILLUS_FUMIGATUS	Non_withdrawal_event	2009-2013	5456	5431.97	-0.0321715	0.00636713	0.0443909	5431.93	1.00347	1.00443	1.00539	1224	2.12377	4.45752	9.35577	5463	3568688	3589073	3563232	3583610	7	3563232	20378
ABACAVIR_DOLUTEGRAVIR_LAMIVUDINE	Non_withdrawal_event	2014-2018	2222	2212.21	-0.0542521	0.00636594	0.0657199	2212.21	1.00317	1.00442	1.00568	375.315	1.47969	5.92036	23.6879	2224	6543590	6578450	6541368	6576226	2	6541368	34858
TELAPREVIR	Non_withdrawal_event	2014-2018	5504	5479.81	-0.0320143	0.00635477	0.0442135	5479.79	1.00362	1.00442	1.00522	937.898	2.44148	5.86844	14.1056	5509	6543590	6578450	6538086	6572941	5	6538086	34855
IDURSULFASE	Non_withdrawal_event	2009-2013	774	770.598	-0.0970999	0.00635064	0.106173	770.597	1.00188	1.00442	1.00696	175.035	0.622076	4.42197	31.4332	775	3568688	3589073	3567914	3588298	1	3567914	20384
CYCLOSPORINE	Non_withdrawal_event	2014-2018	14209	14146.6	-0.0174745	0.00634578	0.0299684	14146.5	1.00392	1.00442	1.00492	2435.85	3.38595	5.83329	10.0495	14222	6543590	6578450	6529381	6564228	13	6529381	34847
MEDROXYPROGESTERONE	Non_withdrawal_event	2014-2018	2188	2178.39	-0.0547464	0.00634576	0.0661541	2178.39	1.00314	1.00441	1.00568	375.317	1.45702	5.82974	23.3255	2190	6543590	6578450	6541402	6576260	2	6541402	34858
CEFEPIME	Non_withdrawal_event	2004-2008	158	157.305	-0.227482	0.00634068	0.222413	157.305	0.992074	1.00442	1.01692	92.7972	0.238346	1.70264	12.1629	159	1716071	1734563	1715913	1734404	1	1715913	18491
LAMIVUDINE	Non_withdrawal_event	2009-2013	769	765.627	-0.0974537	0.00633851	0.106479	765.626	1.00185	1.00441	1.00697	175.035	0.618052	4.3934	31.2303	770	3568688	3589073	3567919	3588303	1	3567919	20384
ILOPERIDONE	Non_withdrawal_event	2009-2013	767	763.638	-0.0975962	0.00633362	0.106602	763.637	1.00184	1.0044	1.00697	175.035	0.616442	4.38197	31.1492	768	3568688	3589073	3567921	3588305	1	3567921	20384
AZITHROMYCIN	Non_withdrawal_event	2014-2018	5367	5343.53	-0.0325376	0.00632134	0.0446569	5343.51	1.00357	1.0044	1.00522	937.918	2.38064	5.72225	13.7544	5372	6543590	6578450	6538223	6573078	5	6538223	34855
DACLIZUMAB	Non_withdrawal_event	2014-2018	2145	2135.62	-0.0553886	0.00631932	0.0667177	2135.62	1.00309	1.00439	1.00569	375.32	1.42836	5.71513	22.8673	2147	6543590	6578450	6541445	6576303	2	6541445	34858
BUDESONIDE	Non_withdrawal_event	2009-2013	1516	1509.38	-0.0672356	0.00631337	0.0780096	1509.38	1.00255	1.00439	1.00623	350.014	1.08217	4.33125	17.3353	1518	3568688	3589073	3567172	3587555	2	3567172	20383
CELECOXIB	Non_withdrawal_event	2019-2023	6842	6812.17	-0.0280868	0.00630306	0.0402824	6812.15	1.00292	1.00438	1.00585	3171.13	1.46787	2.15759	3.17139	6868	8762709	8834524	8755867	8827656	26	8755867	71789
ACETAMINOPHEN	Non_withdrawal_event	2014-2018	27514	27394.1	-0.0107954	0.00630256	0.0232984	27393.6	1.00403	1.0044	1.00477	4863.58	3.85054	5.65715	8.31138	27540	6543590	6578450	6516076	6550910	26	6516076	34834
HYDRALAZINE	Non_withdrawal_event	2014-2018	1058	1053.39	-0.0819595	0.0062994	0.0919038	1053.39	1.00252	1.00438	1.00624	187.686	0.793302	5.63709	40.0563	1059	6543590	6578450	6542532	6577391	1	6542532	34859
NATALIZUMAB	Non_withdrawal_event	2014-2018	46314	46112.3	-0.00687414	0.00629531	0.0194041	46110.9	1.00412	1.0044	1.00469	8211.17	4.19606	5.64036	7.58181	46358	6543590	6578450	6497276	6532092	44	6497276	34816
IVERMECTIN	Non_withdrawal_event	2014-2018	1034	1029.52	-0.0830251	0.00626772	0.0928444	1029.51	1.00245	1.00436	1.00626	187.686	0.775287	5.50919	39.1483	1035	6543590	6578450	6542556	6577415	1	6542556	34859
METHYLPREDNISOLONE	Non_withdrawal_event	2019-2023	15425	15358.1	-0.0165907	0.00626753	0.0289437	15358	1.00338	1.00436	1.00534	7192.29	1.66067	2.14466	2.7697	15484	8762709	8834524	8747284	8819040	59	8747284	71756
LIDOCAINE	Non_withdrawal_event	2014-2018	6169	6142.28	-0.0299664	0.00626234	0.0420357	6142.25	1.00357	1.00435	1.00514	1125.4	2.46155	5.48163	12.207	6175	6543590	6578450	6537421	6572275	6	6537421	34854
PALIPERIDONE	Non_withdrawal_event	2014-2018	30375	30243.9	-0.0100294	0.00624106	0.0224191	30243.3	1.004	1.00436	1.00471	5610	3.78444	5.41443	7.74648	30405	6543590	6578450	6513215	6548045	30	6513215	34830
VANCOMYCIN	Non_withdrawal_event	2014-2018	7072	7041.49	-0.0275851	0.0062376	0.0396631	7041.45	1.0036	1.00434	1.00508	1312.82	2.56698	5.38689	11.3046	7079	6543590	6578450	6536518	6571371	7	6536518	34853
TASIMELTEON	Non_withdrawal_event	2014-2018	1994	1985.42	-0.0578095	0.00621747	0.0688358	1985.42	1.00293	1.00432	1.00572	375.328	1.32771	5.31268	21.258	1996	6543590	6578450	6541596	6576454	2	6541596	34858
NIFEDIPINE	Non_withdrawal_event	2019-2023	1805	1797.27	-0.0611438	0.00618962	0.0719669	1797.27	1.00143	1.0043	1.00719	854.032	1.0061	2.1135	4.43983	1812	8762709	8834524	8760904	8832712	7	8760904	71808
INDACATEROL	Non_withdrawal_event	2014-2018	974	969.833	-0.0858627	0.00618172	0.0953427	969.833	1.00228	1.0043	1.00632	187.688	0.73025	5.18946	36.8785	975	6543590	6578450	6542616	6577475	1	6542616	34859
LEVOTHYROXINE	Non_withdrawal_event	2014-2018	24228	24124.5	-0.0120468	0.00617732	0.0242855	24124.1	1.0039	1.00431	1.00472	4678.74	3.49783	5.17831	7.66616	24253	6543590	6578450	6519362	6554197	25	6519362	34835
CALCIUM	Non_withdrawal_event	2019-2023	1801	1793.3	-0.0612318	0.00617724	0.0720267	1793.3	1.00141	1.00429	1.00718	854.032	1.00386	2.10882	4.43	1808	8762709	8834524	8760908	8832716	7	8760908	71808
RALTEGRAVIR	Non_withdrawal_event	2009-2013	2117	2107.96	-0.0559459	0.00617303	0.0669652	2107.95	1.00268	1.00429	1.0059	524.959	1.29948	4.0327	12.5147	2120	3568688	3589073	3566571	3586953	3	3566571	20382
MESALAMINE	Non_withdrawal_event	2014-2018	4831	4810.37	-0.0348005	0.00617231	0.0465637	4810.36	1.00338	1.00429	1.0052	937.994	2.14261	5.15035	12.3803	4836	6543590	6578450	6538759	6573614	5	6538759	34855
BOCEPREVIR	Non_withdrawal_event	2009-2013	2810	2798.02	-0.0476775	0.00616419	0.0590063	2798.01	1.00288	1.00429	1.00569	699.844	1.50577	4.01518	10.7066	2814	3568688	3589073	3565878	3586259	4	3565878	20381
ATAZANAVIR	Non_withdrawal_event	2009-2013	1398	1392.05	-0.0704771	0.00615282	0.0807737	1392.05	1.00229	1.00428	1.00627	350.026	0.99783	3.99399	15.9866	1400	3568688	3589073	3567290	3587673	2	3567290	20383
DROXIDOPA	Non_withdrawal_event	2014-2018	15167	15102.5	-0.0169086	0.00614401	0.0290115	15102.4	1.00376	1.00428	1.0048	2997.78	3.0984	5.0594	8.26154	15183	6543590	6578450	6528423	6563267	16	6528423	34844
LISINOPRIL	Non_withdrawal_event	2009-2013	5560	5536.38	-0.0320315	0.00614261	0.0438115	5536.34	1.00327	1.00427	1.00528	1398.88	1.98643	3.9746	7.9527	5568	3568688	3589073	3563128	3583505	8	3563128	20377
ROTIGOTINE	Non_withdrawal_event	2019-2023	5619	5595.14	-0.0318344	0.00613737	0.0436093	5595.13	1.00263	1.00427	1.00591	2683.49	1.37752	2.09391	3.18287	5641	8762709	8834524	8757090	8828883	22	8757090	71793
EFAVIRENZ	Non_withdrawal_event	2014-2018	1881	1873.02	-0.059813	0.00613056	0.0705809	1873.02	1.00278	1.00426	1.00574	375.335	1.2524	5.01153	20.0538	1883	6543590	6578450	6541709	6576567	2	6541709	34858
SIBUTRAMINE	Non_withdrawal_event	2009-2013	692	689.064	-0.103389	0.00612974	0.11159	689.063	1.00142	1.00426	1.00711	175.039	0.556076	3.9534	28.1066	693	3568688	3589073	3567996	3588380	1	3567996	20384
DIANEAL	Non_withdrawal_event	2014-2018	2	1.9894	-2.58251	0.00612901	1.36593	1.9894	NA	NA	NA	0	NA	NA	NA	2	6543590	6578450	6543588	6578448	0	6543588	34860
TRASYLOL	Non_withdrawal_event	2014-2018	2	1.9894	-2.58251	0.00612901	1.36593	1.9894	NA	NA	NA	0	NA	NA	NA	2	6543590	6578450	6543588	6578448	0	6543588	34860
AVALIDE	Non_withdrawal_event	2014-2018	2	1.9894	-2.58251	0.00612901	1.36593	1.9894	NA	NA	NA	0	NA	NA	NA	2	6543590	6578450	6543588	6578448	0	6543588	34860
SANCTURA	Non_withdrawal_event	2014-2018	2	1.9894	-2.58251	0.00612901	1.36593	1.9894	NA	NA	NA	0	NA	NA	NA	2	6543590	6578450	6543588	6578448	0	6543588	34860
MACUGEN	Non_withdrawal_event	2014-2018	2	1.9894	-2.58251	0.00612901	1.36593	1.9894	NA	NA	NA	0	NA	NA	NA	2	6543590	6578450	6543588	6578448	0	6543588	34860
SULPERAZON	Non_withdrawal_event	2014-2018	2	1.9894	-2.58251	0.00612901	1.36593	1.9894	NA	NA	NA	0	NA	NA	NA	2	6543590	6578450	6543588	6578448	0	6543588	34860
MIDOL	Non_withdrawal_event	2014-2018	2	1.9894	-2.58251	0.00612901	1.36593	1.9894	NA	NA	NA	0	NA	NA	NA	2	6543590	6578450	6543588	6578448	0	6543588	34860
VIVELLEDOT	Non_withdrawal_event	2014-2018	2	1.9894	-2.58251	0.00612901	1.36593	1.9894	NA	NA	NA	0	NA	NA	NA	2	6543590	6578450	6543588	6578448	0	6543588	34860
METHERGINE	Non_withdrawal_event	2014-2018	2	1.9894	-2.58251	0.00612901	1.36593	1.9894	NA	NA	NA	0	NA	NA	NA	2	6543590	6578450	6543588	6578448	0	6543588	34860
LISTERINE	Non_withdrawal_event	2014-2018	2	1.9894	-2.58251	0.00612901	1.36593	1.9894	NA	NA	NA	0	NA	NA	NA	2	6543590	6578450	6543588	6578448	0	6543588	34860
CARDENALIN	Non_withdrawal_event	2014-2018	2	1.9894	-2.58251	0.00612901	1.36593	1.9894	NA	NA	NA	0	NA	NA	NA	2	6543590	6578450	6543588	6578448	0	6543588	34860
HEXABRIX	Non_withdrawal_event	2014-2018	2	1.9894	-2.58251	0.00612901	1.36593	1.9894	NA	NA	NA	0	NA	NA	NA	2	6543590	6578450	6543588	6578448	0	6543588	34860
MERREM	Non_withdrawal_event	2014-2018	2	1.9894	-2.58251	0.00612901	1.36593	1.9894	NA	NA	NA	0	NA	NA	NA	2	6543590	6578450	6543588	6578448	0	6543588	34860
BENEFIBER_WHEAT DEXTRIN	Non_withdrawal_event	2014-2018	2	1.9894	-2.58251	0.00612901	1.36593	1.9894	NA	NA	NA	0	NA	NA	NA	2	6543590	6578450	6543588	6578448	0	6543588	34860
ARTIST	Non_withdrawal_event	2014-2018	2	1.9894	-2.58251	0.00612901	1.36593	1.9894	NA	NA	NA	0	NA	NA	NA	2	6543590	6578450	6543588	6578448	0	6543588	34860
INFERGEN	Non_withdrawal_event	2014-2018	2	1.9894	-2.58251	0.00612901	1.36593	1.9894	NA	NA	NA	0	NA	NA	NA	2	6543590	6578450	6543588	6578448	0	6543588	34860
FARMORUBICIN	Non_withdrawal_event	2014-2018	2	1.9894	-2.58251	0.00612901	1.36593	1.9894	NA	NA	NA	0	NA	NA	NA	2	6543590	6578450	6543588	6578448	0	6543588	34860
GENOTONORM	Non_withdrawal_event	2014-2018	2	1.9894	-2.58251	0.00612901	1.36593	1.9894	NA	NA	NA	0	NA	NA	NA	2	6543590	6578450	6543588	6578448	0	6543588	34860
FORTUM	Non_withdrawal_event	2014-2018	2	1.9894	-2.58251	0.00612901	1.36593	1.9894	NA	NA	NA	0	NA	NA	NA	2	6543590	6578450	6543588	6578448	0	6543588	34860
EQUASYM	Non_withdrawal_event	2014-2018	2	1.9894	-2.58251	0.00612901	1.36593	1.9894	NA	NA	NA	0	NA	NA	NA	2	6543590	6578450	6543588	6578448	0	6543588	34860
FARESTON	Non_withdrawal_event	2014-2018	2	1.9894	-2.58251	0.00612901	1.36593	1.9894	NA	NA	NA	0	NA	NA	NA	2	6543590	6578450	6543588	6578448	0	6543588	34860
PROLASTIN	Non_withdrawal_event	2014-2018	2	1.9894	-2.58251	0.00612901	1.36593	1.9894	NA	NA	NA	0	NA	NA	NA	2	6543590	6578450	6543588	6578448	0	6543588	34860
FUCIDINE	Non_withdrawal_event	2014-2018	2	1.9894	-2.58251	0.00612901	1.36593	1.9894	NA	NA	NA	0	NA	NA	NA	2	6543590	6578450	6543588	6578448	0	6543588	34860
SENSORCAINE	Non_withdrawal_event	2014-2018	2	1.9894	-2.58251	0.00612901	1.36593	1.9894	NA	NA	NA	0	NA	NA	NA	2	6543590	6578450	6543588	6578448	0	6543588	34860
AGRYLIN	Non_withdrawal_event	2014-2018	2	1.9894	-2.58251	0.00612901	1.36593	1.9894	NA	NA	NA	0	NA	NA	NA	2	6543590	6578450	6543588	6578448	0	6543588	34860
TRICYCLIC ANTIDEPRESSANTS	Non_withdrawal_event	2014-2018	2	1.9894	-2.58251	0.00612901	1.36593	1.9894	NA	NA	NA	0	NA	NA	NA	2	6543590	6578450	6543588	6578448	0	6543588	34860
KAYEXALATE	Non_withdrawal_event	2014-2018	2	1.9894	-2.58251	0.00612901	1.36593	1.9894	NA	NA	NA	0	NA	NA	NA	2	6543590	6578450	6543588	6578448	0	6543588	34860
CALBLOCK	Non_withdrawal_event	2014-2018	2	1.9894	-2.58251	0.00612901	1.36593	1.9894	NA	NA	NA	0	NA	NA	NA	2	6543590	6578450	6543588	6578448	0	6543588	34860
DIPIPERON	Non_withdrawal_event	2014-2018	2	1.9894	-2.58251	0.00612901	1.36593	1.9894	NA	NA	NA	0	NA	NA	NA	2	6543590	6578450	6543588	6578448	0	6543588	34860
EFUDEX	Non_withdrawal_event	2014-2018	2	1.9894	-2.58251	0.00612901	1.36593	1.9894	NA	NA	NA	0	NA	NA	NA	2	6543590	6578450	6543588	6578448	0	6543588	34860
BENEFIBER	Non_withdrawal_event	2014-2018	2	1.9894	-2.58251	0.00612901	1.36593	1.9894	NA	NA	NA	0	NA	NA	NA	2	6543590	6578450	6543588	6578448	0	6543588	34860
MYAMBUTOL	Non_withdrawal_event	2014-2018	2	1.9894	-2.58251	0.00612901	1.36593	1.9894	NA	NA	NA	0	NA	NA	NA	2	6543590	6578450	6543588	6578448	0	6543588	34860
ALBUMINAR	Non_withdrawal_event	2014-2018	2	1.9894	-2.58251	0.00612901	1.36593	1.9894	NA	NA	NA	0	NA	NA	NA	2	6543590	6578450	6543588	6578448	0	6543588	34860
SEROSTIM	Non_withdrawal_event	2014-2018	2	1.9894	-2.58251	0.00612901	1.36593	1.9894	NA	NA	NA	0	NA	NA	NA	2	6543590	6578450	6543588	6578448	0	6543588	34860
ACE INHIBITOR	Non_withdrawal_event	2014-2018	2	1.9894	-2.58251	0.00612901	1.36593	1.9894	NA	NA	NA	0	NA	NA	NA	2	6543590	6578450	6543588	6578448	0	6543588	34860
HYDROXYCARBAMIDE	Non_withdrawal_event	2014-2018	2	1.9894	-2.58251	0.00612901	1.36593	1.9894	NA	NA	NA	0	NA	NA	NA	2	6543590	6578450	6543588	6578448	0	6543588	34860
DRAMAMINE	Non_withdrawal_event	2014-2018	2	1.9894	-2.58251	0.00612901	1.36593	1.9894	NA	NA	NA	0	NA	NA	NA	2	6543590	6578450	6543588	6578448	0	6543588	34860
CONIEL	Non_withdrawal_event	2014-2018	2	1.9894	-2.58251	0.00612901	1.36593	1.9894	NA	NA	NA	0	NA	NA	NA	2	6543590	6578450	6543588	6578448	0	6543588	34860
KARVEA	Non_withdrawal_event	2014-2018	2	1.9894	-2.58251	0.00612901	1.36593	1.9894	NA	NA	NA	0	NA	NA	NA	2	6543590	6578450	6543588	6578448	0	6543588	34860
NORPLANT	Non_withdrawal_event	2014-2018	2	1.9894	-2.58251	0.00612901	1.36593	1.9894	NA	NA	NA	0	NA	NA	NA	2	6543590	6578450	6543588	6578448	0	6543588	34860
METADATE CD	Non_withdrawal_event	2014-2018	2	1.9894	-2.58251	0.00612901	1.36593	1.9894	NA	NA	NA	0	NA	NA	NA	2	6543590	6578450	6543588	6578448	0	6543588	34860
ASTELIN	Non_withdrawal_event	2014-2018	2	1.9894	-2.58251	0.00612901	1.36593	1.9894	NA	NA	NA	0	NA	NA	NA	2	6543590	6578450	6543588	6578448	0	6543588	34860
VP	Non_withdrawal_event	2014-2018	2	1.9894	-2.58251	0.00612901	1.36593	1.9894	NA	NA	NA	0	NA	NA	NA	2	6543590	6578450	6543588	6578448	0	6543588	34860
DAIVOBET	Non_withdrawal_event	2014-2018	2	1.9894	-2.58251	0.00612901	1.36593	1.9894	NA	NA	NA	0	NA	NA	NA	2	6543590	6578450	6543588	6578448	0	6543588	34860
SECOTEX	Non_withdrawal_event	2014-2018	2	1.9894	-2.58251	0.00612901	1.36593	1.9894	NA	NA	NA	0	NA	NA	NA	2	6543590	6578450	6543588	6578448	0	6543588	34860
INTAL	Non_withdrawal_event	2014-2018	2	1.9894	-2.58251	0.00612901	1.36593	1.9894	NA	NA	NA	0	NA	NA	NA	2	6543590	6578450	6543588	6578448	0	6543588	34860
MECTIZAN	Non_withdrawal_event	2014-2018	2	1.9894	-2.58251	0.00612901	1.36593	1.9894	NA	NA	NA	0	NA	NA	NA	2	6543590	6578450	6543588	6578448	0	6543588	34860
MYOBLOC	Non_withdrawal_event	2014-2018	2	1.9894	-2.58251	0.00612901	1.36593	1.9894	NA	NA	NA	0	NA	NA	NA	2	6543590	6578450	6543588	6578448	0	6543588	34860
HYDERGINE	Non_withdrawal_event	2014-2018	2	1.9894	-2.58251	0.00612901	1.36593	1.9894	NA	NA	NA	0	NA	NA	NA	2	6543590	6578450	6543588	6578448	0	6543588	34860
TIMENTIN	Non_withdrawal_event	2014-2018	2	1.9894	-2.58251	0.00612901	1.36593	1.9894	NA	NA	NA	0	NA	NA	NA	2	6543590	6578450	6543588	6578448	0	6543588	34860
RINDERON	Non_withdrawal_event	2014-2018	2	1.9894	-2.58251	0.00612901	1.36593	1.9894	NA	NA	NA	0	NA	NA	NA	2	6543590	6578450	6543588	6578448	0	6543588	34860
DIANE	Non_withdrawal_event	2014-2018	2	1.9894	-2.58251	0.00612901	1.36593	1.9894	NA	NA	NA	0	NA	NA	NA	2	6543590	6578450	6543588	6578448	0	6543588	34860
LISPRO	Non_withdrawal_event	2014-2018	2	1.9894	-2.58251	0.00612901	1.36593	1.9894	NA	NA	NA	0	NA	NA	NA	2	6543590	6578450	6543588	6578448	0	6543588	34860
BLINDED SORAFENIB	Non_withdrawal_event	2014-2018	2	1.9894	-2.58251	0.00612901	1.36593	1.9894	NA	NA	NA	0	NA	NA	NA	2	6543590	6578450	6543588	6578448	0	6543588	34860
TRANGOREX	Non_withdrawal_event	2014-2018	2	1.9894	-2.58251	0.00612901	1.36593	1.9894	NA	NA	NA	0	NA	NA	NA	2	6543590	6578450	6543588	6578448	0	6543588	34860
PROTAPHANE	Non_withdrawal_event	2014-2018	2	1.9894	-2.58251	0.00612901	1.36593	1.9894	NA	NA	NA	0	NA	NA	NA	2	6543590	6578450	6543588	6578448	0	6543588	34860
FLUITRAN	Non_withdrawal_event	2014-2018	2	1.9894	-2.58251	0.00612901	1.36593	1.9894	NA	NA	NA	0	NA	NA	NA	2	6543590	6578450	6543588	6578448	0	6543588	34860
REGAINE	Non_withdrawal_event	2014-2018	2	1.9894	-2.58251	0.00612901	1.36593	1.9894	NA	NA	NA	0	NA	NA	NA	2	6543590	6578450	6543588	6578448	0	6543588	34860
BENDROFLUAZIDE	Non_withdrawal_event	2014-2018	2	1.9894	-2.58251	0.00612901	1.36593	1.9894	NA	NA	NA	0	NA	NA	NA	2	6543590	6578450	6543588	6578448	0	6543588	34860
FORLAX	Non_withdrawal_event	2014-2018	2	1.9894	-2.58251	0.00612901	1.36593	1.9894	NA	NA	NA	0	NA	NA	NA	2	6543590	6578450	6543588	6578448	0	6543588	34860
TAZOBAC	Non_withdrawal_event	2014-2018	2	1.9894	-2.58251	0.00612901	1.36593	1.9894	NA	NA	NA	0	NA	NA	NA	2	6543590	6578450	6543588	6578448	0	6543588	34860
MEDIATOR	Non_withdrawal_event	2014-2018	2	1.9894	-2.58251	0.00612901	1.36593	1.9894	NA	NA	NA	0	NA	NA	NA	2	6543590	6578450	6543588	6578448	0	6543588	34860
RULID	Non_withdrawal_event	2014-2018	2	1.9894	-2.58251	0.00612901	1.36593	1.9894	NA	NA	NA	0	NA	NA	NA	2	6543590	6578450	6543588	6578448	0	6543588	34860
CORTISPORIN	Non_withdrawal_event	2014-2018	2	1.9894	-2.58251	0.00612901	1.36593	1.9894	NA	NA	NA	0	NA	NA	NA	2	6543590	6578450	6543588	6578448	0	6543588	34860
GOLYTELY	Non_withdrawal_event	2014-2018	2	1.9894	-2.58251	0.00612901	1.36593	1.9894	NA	NA	NA	0	NA	NA	NA	2	6543590	6578450	6543588	6578448	0	6543588	34860
LASTET	Non_withdrawal_event	2014-2018	2	1.9894	-2.58251	0.00612901	1.36593	1.9894	NA	NA	NA	0	NA	NA	NA	2	6543590	6578450	6543588	6578448	0	6543588	34860
HEMIGOXINE NATIVELLE	Non_withdrawal_event	2014-2018	2	1.9894	-2.58251	0.00612901	1.36593	1.9894	NA	NA	NA	0	NA	NA	NA	2	6543590	6578450	6543588	6578448	0	6543588	34860
LEPIRUDIN	Non_withdrawal_event	2014-2018	2	1.9894	-2.58251	0.00612901	1.36593	1.9894	NA	NA	NA	0	NA	NA	NA	2	6543590	6578450	6543588	6578448	0	6543588	34860
CONCOR	Non_withdrawal_event	2014-2018	2	1.9894	-2.58251	0.00612901	1.36593	1.9894	NA	NA	NA	0	NA	NA	NA	2	6543590	6578450	6543588	6578448	0	6543588	34860
EPIVIRHBV	Non_withdrawal_event	2014-2018	2	1.9894	-2.58251	0.00612901	1.36593	1.9894	NA	NA	NA	0	NA	NA	NA	2	6543590	6578450	6543588	6578448	0	6543588	34860
NOCTRAN	Non_withdrawal_event	2014-2018	2	1.9894	-2.58251	0.00612901	1.36593	1.9894	NA	NA	NA	0	NA	NA	NA	2	6543590	6578450	6543588	6578448	0	6543588	34860
SYNERCID	Non_withdrawal_event	2014-2018	2	1.9894	-2.58251	0.00612901	1.36593	1.9894	NA	NA	NA	0	NA	NA	NA	2	6543590	6578450	6543588	6578448	0	6543588	34860
PL	Non_withdrawal_event	2014-2018	2	1.9894	-2.58251	0.00612901	1.36593	1.9894	NA	NA	NA	0	NA	NA	NA	2	6543590	6578450	6543588	6578448	0	6543588	34860
OMNIC	Non_withdrawal_event	2014-2018	2	1.9894	-2.58251	0.00612901	1.36593	1.9894	NA	NA	NA	0	NA	NA	NA	2	6543590	6578450	6543588	6578448	0	6543588	34860
STUDY PROCEDURE	Non_withdrawal_event	2014-2018	2	1.9894	-2.58251	0.00612901	1.36593	1.9894	NA	NA	NA	0	NA	NA	NA	2	6543590	6578450	6543588	6578448	0	6543588	34860
CIBENOL	Non_withdrawal_event	2014-2018	2	1.9894	-2.58251	0.00612901	1.36593	1.9894	NA	NA	NA	0	NA	NA	NA	2	6543590	6578450	6543588	6578448	0	6543588	34860
IMMUNOSPORIN	Non_withdrawal_event	2014-2018	2	1.9894	-2.58251	0.00612901	1.36593	1.9894	NA	NA	NA	0	NA	NA	NA	2	6543590	6578450	6543588	6578448	0	6543588	34860
ATMADISC	Non_withdrawal_event	2014-2018	2	1.9894	-2.58251	0.00612901	1.36593	1.9894	NA	NA	NA	0	NA	NA	NA	2	6543590	6578450	6543588	6578448	0	6543588	34860
URINORM	Non_withdrawal_event	2014-2018	2	1.9894	-2.58251	0.00612901	1.36593	1.9894	NA	NA	NA	0	NA	NA	NA	2	6543590	6578450	6543588	6578448	0	6543588	34860
CEFOBID	Non_withdrawal_event	2014-2018	2	1.9894	-2.58251	0.00612901	1.36593	1.9894	NA	NA	NA	0	NA	NA	NA	2	6543590	6578450	6543588	6578448	0	6543588	34860
LOPEMIN	Non_withdrawal_event	2014-2018	2	1.9894	-2.58251	0.00612901	1.36593	1.9894	NA	NA	NA	0	NA	NA	NA	2	6543590	6578450	6543588	6578448	0	6543588	34860
BETOPTIC	Non_withdrawal_event	2014-2018	2	1.9894	-2.58251	0.00612901	1.36593	1.9894	NA	NA	NA	0	NA	NA	NA	2	6543590	6578450	6543588	6578448	0	6543588	34860
ADRENALINE	Non_withdrawal_event	2014-2018	2	1.9894	-2.58251	0.00612901	1.36593	1.9894	NA	NA	NA	0	NA	NA	NA	2	6543590	6578450	6543588	6578448	0	6543588	34860
UPADACITINIB	Non_withdrawal_event	2014-2018	2	1.9894	-2.58251	0.00612901	1.36593	1.9894	NA	NA	NA	0	NA	NA	NA	2	6543590	6578450	6543588	6578448	0	6543588	34860
DIURETIC	Non_withdrawal_event	2014-2018	2	1.9894	-2.58251	0.00612901	1.36593	1.9894	NA	NA	NA	0	NA	NA	NA	2	6543590	6578450	6543588	6578448	0	6543588	34860
TEGELINE	Non_withdrawal_event	2014-2018	2	1.9894	-2.58251	0.00612901	1.36593	1.9894	NA	NA	NA	0	NA	NA	NA	2	6543590	6578450	6543588	6578448	0	6543588	34860
YARINA	Non_withdrawal_event	2014-2018	2	1.9894	-2.58251	0.00612901	1.36593	1.9894	NA	NA	NA	0	NA	NA	NA	2	6543590	6578450	6543588	6578448	0	6543588	34860
MOVALIS	Non_withdrawal_event	2014-2018	2	1.9894	-2.58251	0.00612901	1.36593	1.9894	NA	NA	NA	0	NA	NA	NA	2	6543590	6578450	6543588	6578448	0	6543588	34860
FLU VACCINE	Non_withdrawal_event	2014-2018	2	1.9894	-2.58251	0.00612901	1.36593	1.9894	NA	NA	NA	0	NA	NA	NA	2	6543590	6578450	6543588	6578448	0	6543588	34860
PEGETRON	Non_withdrawal_event	2014-2018	2	1.9894	-2.58251	0.00612901	1.36593	1.9894	NA	NA	NA	0	NA	NA	NA	2	6543590	6578450	6543588	6578448	0	6543588	34860
SILVADENE	Non_withdrawal_event	2014-2018	2	1.9894	-2.58251	0.00612901	1.36593	1.9894	NA	NA	NA	0	NA	NA	NA	2	6543590	6578450	6543588	6578448	0	6543588	34860
DIROXIMEL	Non_withdrawal_event	2014-2018	2	1.9894	-2.58251	0.00612901	1.36593	1.9894	NA	NA	NA	0	NA	NA	NA	2	6543590	6578450	6543588	6578448	0	6543588	34860
PROGLYCEM	Non_withdrawal_event	2014-2018	2	1.9894	-2.58251	0.00612901	1.36593	1.9894	NA	NA	NA	0	NA	NA	NA	2	6543590	6578450	6543588	6578448	0	6543588	34860
BURINEX	Non_withdrawal_event	2014-2018	2	1.9894	-2.58251	0.00612901	1.36593	1.9894	NA	NA	NA	0	NA	NA	NA	2	6543590	6578450	6543588	6578448	0	6543588	34860
MYLANTA	Non_withdrawal_event	2014-2018	2	1.9894	-2.58251	0.00612901	1.36593	1.9894	NA	NA	NA	0	NA	NA	NA	2	6543590	6578450	6543588	6578448	0	6543588	34860
LERCAN	Non_withdrawal_event	2014-2018	2	1.9894	-2.58251	0.00612901	1.36593	1.9894	NA	NA	NA	0	NA	NA	NA	2	6543590	6578450	6543588	6578448	0	6543588	34860
VAPRISOL	Non_withdrawal_event	2014-2018	2	1.9894	-2.58251	0.00612901	1.36593	1.9894	NA	NA	NA	0	NA	NA	NA	2	6543590	6578450	6543588	6578448	0	6543588	34860
ENJUVIA	Non_withdrawal_event	2014-2018	2	1.9894	-2.58251	0.00612901	1.36593	1.9894	NA	NA	NA	0	NA	NA	NA	2	6543590	6578450	6543588	6578448	0	6543588	34860
FORTICAL	Non_withdrawal_event	2014-2018	2	1.9894	-2.58251	0.00612901	1.36593	1.9894	NA	NA	NA	0	NA	NA	NA	2	6543590	6578450	6543588	6578448	0	6543588	34860
ATENSINA	Non_withdrawal_event	2014-2018	2	1.9894	-2.58251	0.00612901	1.36593	1.9894	NA	NA	NA	0	NA	NA	NA	2	6543590	6578450	6543588	6578448	0	6543588	34860
HELIXATE	Non_withdrawal_event	2014-2018	2	1.9894	-2.58251	0.00612901	1.36593	1.9894	NA	NA	NA	0	NA	NA	NA	2	6543590	6578450	6543588	6578448	0	6543588	34860
TOPOTECIN	Non_withdrawal_event	2014-2018	2	1.9894	-2.58251	0.00612901	1.36593	1.9894	NA	NA	NA	0	NA	NA	NA	2	6543590	6578450	6543588	6578448	0	6543588	34860
COKENZEN	Non_withdrawal_event	2014-2018	2	1.9894	-2.58251	0.00612901	1.36593	1.9894	NA	NA	NA	0	NA	NA	NA	2	6543590	6578450	6543588	6578448	0	6543588	34860
BROMPHENIRAMINE	Non_withdrawal_event	2014-2018	2	1.9894	-2.58251	0.00612901	1.36593	1.9894	NA	NA	NA	0	NA	NA	NA	2	6543590	6578450	6543588	6578448	0	6543588	34860
PEXIDARTINIB	Non_withdrawal_event	2014-2018	2	1.9894	-2.58251	0.00612901	1.36593	1.9894	NA	NA	NA	0	NA	NA	NA	2	6543590	6578450	6543588	6578448	0	6543588	34860
EPOETIN ALFAEPBX	Non_withdrawal_event	2014-2018	2	1.9894	-2.58251	0.00612901	1.36593	1.9894	NA	NA	NA	0	NA	NA	NA	2	6543590	6578450	6543588	6578448	0	6543588	34860
FEDRATINIB	Non_withdrawal_event	2014-2018	2	1.9894	-2.58251	0.00612901	1.36593	1.9894	NA	NA	NA	0	NA	NA	NA	2	6543590	6578450	6543588	6578448	0	6543588	34860
ENTRECTINIB	Non_withdrawal_event	2014-2018	2	1.9894	-2.58251	0.00612901	1.36593	1.9894	NA	NA	NA	0	NA	NA	NA	2	6543590	6578450	6543588	6578448	0	6543588	34860
ASCIMINIB	Non_withdrawal_event	2014-2018	2	1.9894	-2.58251	0.00612901	1.36593	1.9894	NA	NA	NA	0	NA	NA	NA	2	6543590	6578450	6543588	6578448	0	6543588	34860
NAROPEINE	Non_withdrawal_event	2014-2018	2	1.9894	-2.58251	0.00612901	1.36593	1.9894	NA	NA	NA	0	NA	NA	NA	2	6543590	6578450	6543588	6578448	0	6543588	34860
ENFORTUMAB VEDOTIN	Non_withdrawal_event	2014-2018	2	1.9894	-2.58251	0.00612901	1.36593	1.9894	NA	NA	NA	0	NA	NA	NA	2	6543590	6578450	6543588	6578448	0	6543588	34860
FINERENONE	Non_withdrawal_event	2014-2018	2	1.9894	-2.58251	0.00612901	1.36593	1.9894	NA	NA	NA	0	NA	NA	NA	2	6543590	6578450	6543588	6578448	0	6543588	34860
THROMBINJMI	Non_withdrawal_event	2014-2018	2	1.9894	-2.58251	0.00612901	1.36593	1.9894	NA	NA	NA	0	NA	NA	NA	2	6543590	6578450	6543588	6578448	0	6543588	34860
PITOLISANT	Non_withdrawal_event	2014-2018	2	1.9894	-2.58251	0.00612901	1.36593	1.9894	NA	NA	NA	0	NA	NA	NA	2	6543590	6578450	6543588	6578448	0	6543588	34860
NOVAMIN	Non_withdrawal_event	2014-2018	2	1.9894	-2.58251	0.00612901	1.36593	1.9894	NA	NA	NA	0	NA	NA	NA	2	6543590	6578450	6543588	6578448	0	6543588	34860
TRANSAMIN	Non_withdrawal_event	2014-2018	2	1.9894	-2.58251	0.00612901	1.36593	1.9894	NA	NA	NA	0	NA	NA	NA	2	6543590	6578450	6543588	6578448	0	6543588	34860
LANZOR	Non_withdrawal_event	2014-2018	2	1.9894	-2.58251	0.00612901	1.36593	1.9894	NA	NA	NA	0	NA	NA	NA	2	6543590	6578450	6543588	6578448	0	6543588	34860
MOVICOL	Non_withdrawal_event	2014-2018	2	1.9894	-2.58251	0.00612901	1.36593	1.9894	NA	NA	NA	0	NA	NA	NA	2	6543590	6578450	6543588	6578448	0	6543588	34860
CEFUHEXAL	Non_withdrawal_event	2014-2018	2	1.9894	-2.58251	0.00612901	1.36593	1.9894	NA	NA	NA	0	NA	NA	NA	2	6543590	6578450	6543588	6578448	0	6543588	34860
OPALMON	Non_withdrawal_event	2014-2018	2	1.9894	-2.58251	0.00612901	1.36593	1.9894	NA	NA	NA	0	NA	NA	NA	2	6543590	6578450	6543588	6578448	0	6543588	34860
EXLAX	Non_withdrawal_event	2014-2018	2	1.9894	-2.58251	0.00612901	1.36593	1.9894	NA	NA	NA	0	NA	NA	NA	2	6543590	6578450	6543588	6578448	0	6543588	34860
UNACID	Non_withdrawal_event	2014-2018	2	1.9894	-2.58251	0.00612901	1.36593	1.9894	NA	NA	NA	0	NA	NA	NA	2	6543590	6578450	6543588	6578448	0	6543588	34860
CYTOVENE	Non_withdrawal_event	2014-2018	2	1.9894	-2.58251	0.00612901	1.36593	1.9894	NA	NA	NA	0	NA	NA	NA	2	6543590	6578450	6543588	6578448	0	6543588	34860
NEUTROGIN	Non_withdrawal_event	2014-2018	2	1.9894	-2.58251	0.00612901	1.36593	1.9894	NA	NA	NA	0	NA	NA	NA	2	6543590	6578450	6543588	6578448	0	6543588	34860
ANTICOAGULANTS	Non_withdrawal_event	2014-2018	2	1.9894	-2.58251	0.00612901	1.36593	1.9894	NA	NA	NA	0	NA	NA	NA	2	6543590	6578450	6543588	6578448	0	6543588	34860
DPENICILLAMINE	Non_withdrawal_event	2014-2018	2	1.9894	-2.58251	0.00612901	1.36593	1.9894	NA	NA	NA	0	NA	NA	NA	2	6543590	6578450	6543588	6578448	0	6543588	34860
AVIANE	Non_withdrawal_event	2014-2018	2	1.9894	-2.58251	0.00612901	1.36593	1.9894	NA	NA	NA	0	NA	NA	NA	2	6543590	6578450	6543588	6578448	0	6543588	34860
JOSIR	Non_withdrawal_event	2014-2018	2	1.9894	-2.58251	0.00612901	1.36593	1.9894	NA	NA	NA	0	NA	NA	NA	2	6543590	6578450	6543588	6578448	0	6543588	34860
VALTURNA	Non_withdrawal_event	2014-2018	2	1.9894	-2.58251	0.00612901	1.36593	1.9894	NA	NA	NA	0	NA	NA	NA	2	6543590	6578450	6543588	6578448	0	6543588	34860
LEXOTANIL	Non_withdrawal_event	2014-2018	2	1.9894	-2.58251	0.00612901	1.36593	1.9894	NA	NA	NA	0	NA	NA	NA	2	6543590	6578450	6543588	6578448	0	6543588	34860
MELBIN	Non_withdrawal_event	2014-2018	2	1.9894	-2.58251	0.00612901	1.36593	1.9894	NA	NA	NA	0	NA	NA	NA	2	6543590	6578450	6543588	6578448	0	6543588	34860
ROXANOL	Non_withdrawal_event	2014-2018	2	1.9894	-2.58251	0.00612901	1.36593	1.9894	NA	NA	NA	0	NA	NA	NA	2	6543590	6578450	6543588	6578448	0	6543588	34860
PERIACTIN	Non_withdrawal_event	2014-2018	2	1.9894	-2.58251	0.00612901	1.36593	1.9894	NA	NA	NA	0	NA	NA	NA	2	6543590	6578450	6543588	6578448	0	6543588	34860
IOPIDINE	Non_withdrawal_event	2014-2018	2	1.9894	-2.58251	0.00612901	1.36593	1.9894	NA	NA	NA	0	NA	NA	NA	2	6543590	6578450	6543588	6578448	0	6543588	34860
SOBELIN	Non_withdrawal_event	2014-2018	2	1.9894	-2.58251	0.00612901	1.36593	1.9894	NA	NA	NA	0	NA	NA	NA	2	6543590	6578450	6543588	6578448	0	6543588	34860
TRITACE	Non_withdrawal_event	2014-2018	2	1.9894	-2.58251	0.00612901	1.36593	1.9894	NA	NA	NA	0	NA	NA	NA	2	6543590	6578450	6543588	6578448	0	6543588	34860
OCTREOSCAN	Non_withdrawal_event	2014-2018	2	1.9894	-2.58251	0.00612901	1.36593	1.9894	NA	NA	NA	0	NA	NA	NA	2	6543590	6578450	6543588	6578448	0	6543588	34860
ANEXATE	Non_withdrawal_event	2014-2018	2	1.9894	-2.58251	0.00612901	1.36593	1.9894	NA	NA	NA	0	NA	NA	NA	2	6543590	6578450	6543588	6578448	0	6543588	34860
DROLEPTAN	Non_withdrawal_event	2014-2018	2	1.9894	-2.58251	0.00612901	1.36593	1.9894	NA	NA	NA	0	NA	NA	NA	2	6543590	6578450	6543588	6578448	0	6543588	34860
DIHYDAN	Non_withdrawal_event	2014-2018	2	1.9894	-2.58251	0.00612901	1.36593	1.9894	NA	NA	NA	0	NA	NA	NA	2	6543590	6578450	6543588	6578448	0	6543588	34860
EFAVIRENZ CAPS	Non_withdrawal_event	2014-2018	2	1.9894	-2.58251	0.00612901	1.36593	1.9894	NA	NA	NA	0	NA	NA	NA	2	6543590	6578450	6543588	6578448	0	6543588	34860
MERCAZOLE	Non_withdrawal_event	2014-2018	2	1.9894	-2.58251	0.00612901	1.36593	1.9894	NA	NA	NA	0	NA	NA	NA	2	6543590	6578450	6543588	6578448	0	6543588	34860
MIFEGYNE	Non_withdrawal_event	2014-2018	2	1.9894	-2.58251	0.00612901	1.36593	1.9894	NA	NA	NA	0	NA	NA	NA	2	6543590	6578450	6543588	6578448	0	6543588	34860
ACETYLSALICYLATE	Non_withdrawal_event	2014-2018	2	1.9894	-2.58251	0.00612901	1.36593	1.9894	NA	NA	NA	0	NA	NA	NA	2	6543590	6578450	6543588	6578448	0	6543588	34860
ADRIBLASTINE	Non_withdrawal_event	2014-2018	2	1.9894	-2.58251	0.00612901	1.36593	1.9894	NA	NA	NA	0	NA	NA	NA	2	6543590	6578450	6543588	6578448	0	6543588	34860
COMPARATOR ENALAPRIL	Non_withdrawal_event	2014-2018	2	1.9894	-2.58251	0.00612901	1.36593	1.9894	NA	NA	NA	0	NA	NA	NA	2	6543590	6578450	6543588	6578448	0	6543588	34860
AMIKLIN	Non_withdrawal_event	2014-2018	2	1.9894	-2.58251	0.00612901	1.36593	1.9894	NA	NA	NA	0	NA	NA	NA	2	6543590	6578450	6543588	6578448	0	6543588	34860
IDAMYCIN	Non_withdrawal_event	2014-2018	2	1.9894	-2.58251	0.00612901	1.36593	1.9894	NA	NA	NA	0	NA	NA	NA	2	6543590	6578450	6543588	6578448	0	6543588	34860
EXENATIDE PEN DISPOSABLE	Non_withdrawal_event	2014-2018	2	1.9894	-2.58251	0.00612901	1.36593	1.9894	NA	NA	NA	0	NA	NA	NA	2	6543590	6578450	6543588	6578448	0	6543588	34860
ROBINUL	Non_withdrawal_event	2014-2018	2	1.9894	-2.58251	0.00612901	1.36593	1.9894	NA	NA	NA	0	NA	NA	NA	2	6543590	6578450	6543588	6578448	0	6543588	34860
TOBREX	Non_withdrawal_event	2014-2018	2	1.9894	-2.58251	0.00612901	1.36593	1.9894	NA	NA	NA	0	NA	NA	NA	2	6543590	6578450	6543588	6578448	0	6543588	34860
GRAMALIL	Non_withdrawal_event	2014-2018	2	1.9894	-2.58251	0.00612901	1.36593	1.9894	NA	NA	NA	0	NA	NA	NA	2	6543590	6578450	6543588	6578448	0	6543588	34860
PROTON PUMP INHIBITORS	Non_withdrawal_event	2014-2018	2	1.9894	-2.58251	0.00612901	1.36593	1.9894	NA	NA	NA	0	NA	NA	NA	2	6543590	6578450	6543588	6578448	0	6543588	34860
ANSATIPINE	Non_withdrawal_event	2014-2018	2	1.9894	-2.58251	0.00612901	1.36593	1.9894	NA	NA	NA	0	NA	NA	NA	2	6543590	6578450	6543588	6578448	0	6543588	34860
DETICENE	Non_withdrawal_event	2014-2018	2	1.9894	-2.58251	0.00612901	1.36593	1.9894	NA	NA	NA	0	NA	NA	NA	2	6543590	6578450	6543588	6578448	0	6543588	34860
NOLOTIL	Non_withdrawal_event	2014-2018	2	1.9894	-2.58251	0.00612901	1.36593	1.9894	NA	NA	NA	0	NA	NA	NA	2	6543590	6578450	6543588	6578448	0	6543588	34860
ANTICONVULSANT	Non_withdrawal_event	2014-2018	2	1.9894	-2.58251	0.00612901	1.36593	1.9894	NA	NA	NA	0	NA	NA	NA	2	6543590	6578450	6543588	6578448	0	6543588	34860
ATOSIL	Non_withdrawal_event	2014-2018	2	1.9894	-2.58251	0.00612901	1.36593	1.9894	NA	NA	NA	0	NA	NA	NA	2	6543590	6578450	6543588	6578448	0	6543588	34860
RIBAVARIN	Non_withdrawal_event	2014-2018	2	1.9894	-2.58251	0.00612901	1.36593	1.9894	NA	NA	NA	0	NA	NA	NA	2	6543590	6578450	6543588	6578448	0	6543588	34860
PHENYTEK	Non_withdrawal_event	2014-2018	2	1.9894	-2.58251	0.00612901	1.36593	1.9894	NA	NA	NA	0	NA	NA	NA	2	6543590	6578450	6543588	6578448	0	6543588	34860
PHARMA COMPANY INV	Non_withdrawal_event	2014-2018	2	1.9894	-2.58251	0.00612901	1.36593	1.9894	NA	NA	NA	0	NA	NA	NA	2	6543590	6578450	6543588	6578448	0	6543588	34860
BISPHOSPHONATES	Non_withdrawal_event	2014-2018	2	1.9894	-2.58251	0.00612901	1.36593	1.9894	NA	NA	NA	0	NA	NA	NA	2	6543590	6578450	6543588	6578448	0	6543588	34860
PIT VIPER IMMUNE GLOBULIN ANTIVENIN	Non_withdrawal_event	2014-2018	2	1.9894	-2.58251	0.00612901	1.36593	1.9894	NA	NA	NA	0	NA	NA	NA	2	6543590	6578450	6543588	6578448	0	6543588	34860
DETENSIEL	Non_withdrawal_event	2014-2018	2	1.9894	-2.58251	0.00612901	1.36593	1.9894	NA	NA	NA	0	NA	NA	NA	2	6543590	6578450	6543588	6578448	0	6543588	34860
ALKASELTZER PLUS	Non_withdrawal_event	2014-2018	2	1.9894	-2.58251	0.00612901	1.36593	1.9894	NA	NA	NA	0	NA	NA	NA	2	6543590	6578450	6543588	6578448	0	6543588	34860
ADIPEX	Non_withdrawal_event	2014-2018	2	1.9894	-2.58251	0.00612901	1.36593	1.9894	NA	NA	NA	0	NA	NA	NA	2	6543590	6578450	6543588	6578448	0	6543588	34860
MYCOSTATIN	Non_withdrawal_event	2014-2018	2	1.9894	-2.58251	0.00612901	1.36593	1.9894	NA	NA	NA	0	NA	NA	NA	2	6543590	6578450	6543588	6578448	0	6543588	34860
COPPPERTONE SPORT CLEAR CONTINUOUS SPRAY SUNSCREEN SPF	Non_withdrawal_event	2014-2018	2	1.9894	-2.58251	0.00612901	1.36593	1.9894	NA	NA	NA	0	NA	NA	NA	2	6543590	6578450	6543588	6578448	0	6543588	34860
TETANUS VACCINES	Non_withdrawal_event	2014-2018	2	1.9894	-2.58251	0.00612901	1.36593	1.9894	NA	NA	NA	0	NA	NA	NA	2	6543590	6578450	6543588	6578448	0	6543588	34860
CALTRATE	Non_withdrawal_event	2014-2018	2	1.9894	-2.58251	0.00612901	1.36593	1.9894	NA	NA	NA	0	NA	NA	NA	2	6543590	6578450	6543588	6578448	0	6543588	34860
ORMIGREIN	Non_withdrawal_event	2014-2018	2	1.9894	-2.58251	0.00612901	1.36593	1.9894	NA	NA	NA	0	NA	NA	NA	2	6543590	6578450	6543588	6578448	0	6543588	34860
BLINDED TMC	Non_withdrawal_event	2014-2018	2	1.9894	-2.58251	0.00612901	1.36593	1.9894	NA	NA	NA	0	NA	NA	NA	2	6543590	6578450	6543588	6578448	0	6543588	34860
ATOVAQUONE_PROGUANIL	Non_withdrawal_event	2014-2018	2	1.9894	-2.58251	0.00612901	1.36593	1.9894	NA	NA	NA	0	NA	NA	NA	2	6543590	6578450	6543588	6578448	0	6543588	34860
TRILUMA	Non_withdrawal_event	2014-2018	2	1.9894	-2.58251	0.00612901	1.36593	1.9894	NA	NA	NA	0	NA	NA	NA	2	6543590	6578450	6543588	6578448	0	6543588	34860
TARIVID	Non_withdrawal_event	2014-2018	2	1.9894	-2.58251	0.00612901	1.36593	1.9894	NA	NA	NA	0	NA	NA	NA	2	6543590	6578450	6543588	6578448	0	6543588	34860
DUPHALAC	Non_withdrawal_event	2014-2018	2	1.9894	-2.58251	0.00612901	1.36593	1.9894	NA	NA	NA	0	NA	NA	NA	2	6543590	6578450	6543588	6578448	0	6543588	34860
CARNITOR	Non_withdrawal_event	2014-2018	2	1.9894	-2.58251	0.00612901	1.36593	1.9894	NA	NA	NA	0	NA	NA	NA	2	6543590	6578450	6543588	6578448	0	6543588	34860
ANESTHETIC	Non_withdrawal_event	2014-2018	2	1.9894	-2.58251	0.00612901	1.36593	1.9894	NA	NA	NA	0	NA	NA	NA	2	6543590	6578450	6543588	6578448	0	6543588	34860
COVERSUM	Non_withdrawal_event	2014-2018	2	1.9894	-2.58251	0.00612901	1.36593	1.9894	NA	NA	NA	0	NA	NA	NA	2	6543590	6578450	6543588	6578448	0	6543588	34860
PRITOR PLUS	Non_withdrawal_event	2014-2018	2	1.9894	-2.58251	0.00612901	1.36593	1.9894	NA	NA	NA	0	NA	NA	NA	2	6543590	6578450	6543588	6578448	0	6543588	34860
SALINE ]	Non_withdrawal_event	2014-2018	2	1.9894	-2.58251	0.00612901	1.36593	1.9894	NA	NA	NA	0	NA	NA	NA	2	6543590	6578450	6543588	6578448	0	6543588	34860
VAXIGRIP	Non_withdrawal_event	2014-2018	2	1.9894	-2.58251	0.00612901	1.36593	1.9894	NA	NA	NA	0	NA	NA	NA	2	6543590	6578450	6543588	6578448	0	6543588	34860
METROGEL %	Non_withdrawal_event	2014-2018	2	1.9894	-2.58251	0.00612901	1.36593	1.9894	NA	NA	NA	0	NA	NA	NA	2	6543590	6578450	6543588	6578448	0	6543588	34860
FLOXIN	Non_withdrawal_event	2014-2018	2	1.9894	-2.58251	0.00612901	1.36593	1.9894	NA	NA	NA	0	NA	NA	NA	2	6543590	6578450	6543588	6578448	0	6543588	34860
BETABLOCKER	Non_withdrawal_event	2014-2018	2	1.9894	-2.58251	0.00612901	1.36593	1.9894	NA	NA	NA	0	NA	NA	NA	2	6543590	6578450	6543588	6578448	0	6543588	34860
KEFZOL	Non_withdrawal_event	2014-2018	2	1.9894	-2.58251	0.00612901	1.36593	1.9894	NA	NA	NA	0	NA	NA	NA	2	6543590	6578450	6543588	6578448	0	6543588	34860
PEVARYL	Non_withdrawal_event	2014-2018	2	1.9894	-2.58251	0.00612901	1.36593	1.9894	NA	NA	NA	0	NA	NA	NA	2	6543590	6578450	6543588	6578448	0	6543588	34860
CISORDINOL	Non_withdrawal_event	2014-2018	2	1.9894	-2.58251	0.00612901	1.36593	1.9894	NA	NA	NA	0	NA	NA	NA	2	6543590	6578450	6543588	6578448	0	6543588	34860
ENSURE	Non_withdrawal_event	2014-2018	2	1.9894	-2.58251	0.00612901	1.36593	1.9894	NA	NA	NA	0	NA	NA	NA	2	6543590	6578450	6543588	6578448	0	6543588	34860
LAMICTIN	Non_withdrawal_event	2014-2018	2	1.9894	-2.58251	0.00612901	1.36593	1.9894	NA	NA	NA	0	NA	NA	NA	2	6543590	6578450	6543588	6578448	0	6543588	34860
ZOLEDRONIC	Non_withdrawal_event	2014-2018	2	1.9894	-2.58251	0.00612901	1.36593	1.9894	NA	NA	NA	0	NA	NA	NA	2	6543590	6578450	6543588	6578448	0	6543588	34860
PANSPORIN	Non_withdrawal_event	2014-2018	2	1.9894	-2.58251	0.00612901	1.36593	1.9894	NA	NA	NA	0	NA	NA	NA	2	6543590	6578450	6543588	6578448	0	6543588	34860
MINISINTROM	Non_withdrawal_event	2014-2018	2	1.9894	-2.58251	0.00612901	1.36593	1.9894	NA	NA	NA	0	NA	NA	NA	2	6543590	6578450	6543588	6578448	0	6543588	34860
FEMOSTON	Non_withdrawal_event	2014-2018	2	1.9894	-2.58251	0.00612901	1.36593	1.9894	NA	NA	NA	0	NA	NA	NA	2	6543590	6578450	6543588	6578448	0	6543588	34860
EMCONCOR	Non_withdrawal_event	2014-2018	2	1.9894	-2.58251	0.00612901	1.36593	1.9894	NA	NA	NA	0	NA	NA	NA	2	6543590	6578450	6543588	6578448	0	6543588	34860
PERIDEX	Non_withdrawal_event	2014-2018	2	1.9894	-2.58251	0.00612901	1.36593	1.9894	NA	NA	NA	0	NA	NA	NA	2	6543590	6578450	6543588	6578448	0	6543588	34860
SAXIZON	Non_withdrawal_event	2014-2018	2	1.9894	-2.58251	0.00612901	1.36593	1.9894	NA	NA	NA	0	NA	NA	NA	2	6543590	6578450	6543588	6578448	0	6543588	34860
RELATLIMAB	Non_withdrawal_event	2014-2018	2	1.9894	-2.58251	0.00612901	1.36593	1.9894	NA	NA	NA	0	NA	NA	NA	2	6543590	6578450	6543588	6578448	0	6543588	34860
AMICAR	Non_withdrawal_event	2014-2018	2	1.9894	-2.58251	0.00612901	1.36593	1.9894	NA	NA	NA	0	NA	NA	NA	2	6543590	6578450	6543588	6578448	0	6543588	34860
PHARMORUBICIN	Non_withdrawal_event	2014-2018	2	1.9894	-2.58251	0.00612901	1.36593	1.9894	NA	NA	NA	0	NA	NA	NA	2	6543590	6578450	6543588	6578448	0	6543588	34860
GENINAX	Non_withdrawal_event	2014-2018	2	1.9894	-2.58251	0.00612901	1.36593	1.9894	NA	NA	NA	0	NA	NA	NA	2	6543590	6578450	6543588	6578448	0	6543588	34860
BUFLOMEDIL	Non_withdrawal_event	2014-2018	2	1.9894	-2.58251	0.00612901	1.36593	1.9894	NA	NA	NA	0	NA	NA	NA	2	6543590	6578450	6543588	6578448	0	6543588	34860
ALLERGY MEDICATION	Non_withdrawal_event	2014-2018	2	1.9894	-2.58251	0.00612901	1.36593	1.9894	NA	NA	NA	0	NA	NA	NA	2	6543590	6578450	6543588	6578448	0	6543588	34860
CORVASAL	Non_withdrawal_event	2014-2018	2	1.9894	-2.58251	0.00612901	1.36593	1.9894	NA	NA	NA	0	NA	NA	NA	2	6543590	6578450	6543588	6578448	0	6543588	34860
LADOSE	Non_withdrawal_event	2014-2018	2	1.9894	-2.58251	0.00612901	1.36593	1.9894	NA	NA	NA	0	NA	NA	NA	2	6543590	6578450	6543588	6578448	0	6543588	34860
PROPESS	Non_withdrawal_event	2014-2018	2	1.9894	-2.58251	0.00612901	1.36593	1.9894	NA	NA	NA	0	NA	NA	NA	2	6543590	6578450	6543588	6578448	0	6543588	34860
ADANCOR	Non_withdrawal_event	2014-2018	2	1.9894	-2.58251	0.00612901	1.36593	1.9894	NA	NA	NA	0	NA	NA	NA	2	6543590	6578450	6543588	6578448	0	6543588	34860
APLENZIN	Non_withdrawal_event	2014-2018	2	1.9894	-2.58251	0.00612901	1.36593	1.9894	NA	NA	NA	0	NA	NA	NA	2	6543590	6578450	6543588	6578448	0	6543588	34860
MANTADIX	Non_withdrawal_event	2014-2018	2	1.9894	-2.58251	0.00612901	1.36593	1.9894	NA	NA	NA	0	NA	NA	NA	2	6543590	6578450	6543588	6578448	0	6543588	34860
ALIMEMAZINE	Non_withdrawal_event	2014-2018	2	1.9894	-2.58251	0.00612901	1.36593	1.9894	NA	NA	NA	0	NA	NA	NA	2	6543590	6578450	6543588	6578448	0	6543588	34860
BETIMOL	Non_withdrawal_event	2014-2018	2	1.9894	-2.58251	0.00612901	1.36593	1.9894	NA	NA	NA	0	NA	NA	NA	2	6543590	6578450	6543588	6578448	0	6543588	34860
ALSUMA	Non_withdrawal_event	2014-2018	2	1.9894	-2.58251	0.00612901	1.36593	1.9894	NA	NA	NA	0	NA	NA	NA	2	6543590	6578450	6543588	6578448	0	6543588	34860
LISPRO REGLISPRO	Non_withdrawal_event	2014-2018	2	1.9894	-2.58251	0.00612901	1.36593	1.9894	NA	NA	NA	0	NA	NA	NA	2	6543590	6578450	6543588	6578448	0	6543588	34860
DAPAGLIFLOZINSAXAGLIPTIN	Non_withdrawal_event	2014-2018	2	1.9894	-2.58251	0.00612901	1.36593	1.9894	NA	NA	NA	0	NA	NA	NA	2	6543590	6578450	6543588	6578448	0	6543588	34860
TESTOGEL	Non_withdrawal_event	2014-2018	2	1.9894	-2.58251	0.00612901	1.36593	1.9894	NA	NA	NA	0	NA	NA	NA	2	6543590	6578450	6543588	6578448	0	6543588	34860
DISCOTRINE	Non_withdrawal_event	2014-2018	2	1.9894	-2.58251	0.00612901	1.36593	1.9894	NA	NA	NA	0	NA	NA	NA	2	6543590	6578450	6543588	6578448	0	6543588	34860
CILAZAPRIL	Non_withdrawal_event	2014-2018	2	1.9894	-2.58251	0.00612901	1.36593	1.9894	NA	NA	NA	0	NA	NA	NA	2	6543590	6578450	6543588	6578448	0	6543588	34860
TREXAN	Non_withdrawal_event	2014-2018	2	1.9894	-2.58251	0.00612901	1.36593	1.9894	NA	NA	NA	0	NA	NA	NA	2	6543590	6578450	6543588	6578448	0	6543588	34860
OZEX	Non_withdrawal_event	2014-2018	2	1.9894	-2.58251	0.00612901	1.36593	1.9894	NA	NA	NA	0	NA	NA	NA	2	6543590	6578450	6543588	6578448	0	6543588	34860
COPPERTONE WATER BABIES LOTION SPRAY SPF	Non_withdrawal_event	2014-2018	2	1.9894	-2.58251	0.00612901	1.36593	1.9894	NA	NA	NA	0	NA	NA	NA	2	6543590	6578450	6543588	6578448	0	6543588	34860
CLINDOXYL	Non_withdrawal_event	2014-2018	2	1.9894	-2.58251	0.00612901	1.36593	1.9894	NA	NA	NA	0	NA	NA	NA	2	6543590	6578450	6543588	6578448	0	6543588	34860
MALANIL	Non_withdrawal_event	2014-2018	2	1.9894	-2.58251	0.00612901	1.36593	1.9894	NA	NA	NA	0	NA	NA	NA	2	6543590	6578450	6543588	6578448	0	6543588	34860
CEPHALOSPORIN	Non_withdrawal_event	2014-2018	2	1.9894	-2.58251	0.00612901	1.36593	1.9894	NA	NA	NA	0	NA	NA	NA	2	6543590	6578450	6543588	6578448	0	6543588	34860
ANAPROX	Non_withdrawal_event	2014-2018	2	1.9894	-2.58251	0.00612901	1.36593	1.9894	NA	NA	NA	0	NA	NA	NA	2	6543590	6578450	6543588	6578448	0	6543588	34860
SULFONYLUREA	Non_withdrawal_event	2014-2018	2	1.9894	-2.58251	0.00612901	1.36593	1.9894	NA	NA	NA	0	NA	NA	NA	2	6543590	6578450	6543588	6578448	0	6543588	34860
NOCTAMID	Non_withdrawal_event	2014-2018	2	1.9894	-2.58251	0.00612901	1.36593	1.9894	NA	NA	NA	0	NA	NA	NA	2	6543590	6578450	6543588	6578448	0	6543588	34860
ATENOL	Non_withdrawal_event	2014-2018	2	1.9894	-2.58251	0.00612901	1.36593	1.9894	NA	NA	NA	0	NA	NA	NA	2	6543590	6578450	6543588	6578448	0	6543588	34860
AVIBACTAM	Non_withdrawal_event	2014-2018	2	1.9894	-2.58251	0.00612901	1.36593	1.9894	NA	NA	NA	0	NA	NA	NA	2	6543590	6578450	6543588	6578448	0	6543588	34860
DEXAMBUTOL	Non_withdrawal_event	2014-2018	2	1.9894	-2.58251	0.00612901	1.36593	1.9894	NA	NA	NA	0	NA	NA	NA	2	6543590	6578450	6543588	6578448	0	6543588	34860
ALPHA.-TOCOPHEROL_.ALPHA.-TOCOPHEROL \.ALPHA.-TOCOPHEROL ACETATE, DL-\ASCORBIC ACID\CHOLECALCIFEROL\COBALAMIN\CYANOCOBALAMIN\FLUORIDE ION\FOLIC ACID\NIACIN\NIACINAMIDE\PYRIDOXINE\PYRIDOXINE \RIBOFLAVIN\ ASCORBATE\SODIUM FLUORIDE\THIAMINE\THIAMINE MONONITRATE\VITAMIN \VITA	Non_withdrawal_event	2014-2018	2	1.9894	-2.58251	0.00612901	1.36593	1.9894	NA	NA	NA	0	NA	NA	NA	2	6543590	6578450	6543588	6578448	0	6543588	34860
COAGULATION FACTOR IX GLYCOPEGYLATED	Non_withdrawal_event	2014-2018	2	1.9894	-2.58251	0.00612901	1.36593	1.9894	NA	NA	NA	0	NA	NA	NA	2	6543590	6578450	6543588	6578448	0	6543588	34860
CARDIOVASCULAR DRUGS	Non_withdrawal_event	2014-2018	2	1.9894	-2.58251	0.00612901	1.36593	1.9894	NA	NA	NA	0	NA	NA	NA	2	6543590	6578450	6543588	6578448	0	6543588	34860
VESIKUR	Non_withdrawal_event	2014-2018	2	1.9894	-2.58251	0.00612901	1.36593	1.9894	NA	NA	NA	0	NA	NA	NA	2	6543590	6578450	6543588	6578448	0	6543588	34860
TAVEGIL	Non_withdrawal_event	2014-2018	2	1.9894	-2.58251	0.00612901	1.36593	1.9894	NA	NA	NA	0	NA	NA	NA	2	6543590	6578450	6543588	6578448	0	6543588	34860
ASCAL	Non_withdrawal_event	2014-2018	2	1.9894	-2.58251	0.00612901	1.36593	1.9894	NA	NA	NA	0	NA	NA	NA	2	6543590	6578450	6543588	6578448	0	6543588	34860
EVOCALCET	Non_withdrawal_event	2014-2018	2	1.9894	-2.58251	0.00612901	1.36593	1.9894	NA	NA	NA	0	NA	NA	NA	2	6543590	6578450	6543588	6578448	0	6543588	34860
INFLUENZA VIRUS ACALIFORNIA_/2009 LIVE(ATTENUATED) ANTIGEN_INFLUENZA A VIRUS A/TEXAS/50/2012 (H3N2) LIVE ANTIGEN\INFLUENZA B VIRUS B/BRISBANE/60/2008 LIVE(ATTENUATED) ANTIGEN\INFLUENZA B VIRUS B/MASSACHUSETTS/2/2012 LIVE (ATTENUATED) ANTIGEN	Non_withdrawal_event	2014-2018	2	1.9894	-2.58251	0.00612901	1.36593	1.9894	NA	NA	NA	0	NA	NA	NA	2	6543590	6578450	6543588	6578448	0	6543588	34860
INFLUENZA VIRUS VACCINE TRIVALENT TYPE_B	Non_withdrawal_event	2014-2018	2	1.9894	-2.58251	0.00612901	1.36593	1.9894	NA	NA	NA	0	NA	NA	NA	2	6543590	6578450	6543588	6578448	0	6543588	34860
ASCLERA	Non_withdrawal_event	2014-2018	2	1.9894	-2.58251	0.00612901	1.36593	1.9894	NA	NA	NA	0	NA	NA	NA	2	6543590	6578450	6543588	6578448	0	6543588	34860
LAMBIPOL	Non_withdrawal_event	2014-2018	2	1.9894	-2.58251	0.00612901	1.36593	1.9894	NA	NA	NA	0	NA	NA	NA	2	6543590	6578450	6543588	6578448	0	6543588	34860
AMLODIPINE_INDAPAMIDE	Non_withdrawal_event	2014-2018	2	1.9894	-2.58251	0.00612901	1.36593	1.9894	NA	NA	NA	0	NA	NA	NA	2	6543590	6578450	6543588	6578448	0	6543588	34860
PURELL	Non_withdrawal_event	2014-2018	2	1.9894	-2.58251	0.00612901	1.36593	1.9894	NA	NA	NA	0	NA	NA	NA	2	6543590	6578450	6543588	6578448	0	6543588	34860
SUPACEF	Non_withdrawal_event	2014-2018	2	1.9894	-2.58251	0.00612901	1.36593	1.9894	NA	NA	NA	0	NA	NA	NA	2	6543590	6578450	6543588	6578448	0	6543588	34860
LISTERINE COOLMINT	Non_withdrawal_event	2014-2018	2	1.9894	-2.58251	0.00612901	1.36593	1.9894	NA	NA	NA	0	NA	NA	NA	2	6543590	6578450	6543588	6578448	0	6543588	34860
MICOMBI	Non_withdrawal_event	2014-2018	2	1.9894	-2.58251	0.00612901	1.36593	1.9894	NA	NA	NA	0	NA	NA	NA	2	6543590	6578450	6543588	6578448	0	6543588	34860
ZITROMAX	Non_withdrawal_event	2014-2018	2	1.9894	-2.58251	0.00612901	1.36593	1.9894	NA	NA	NA	0	NA	NA	NA	2	6543590	6578450	6543588	6578448	0	6543588	34860
LONOLOX	Non_withdrawal_event	2014-2018	2	1.9894	-2.58251	0.00612901	1.36593	1.9894	NA	NA	NA	0	NA	NA	NA	2	6543590	6578450	6543588	6578448	0	6543588	34860
METHYLMETHCATHINONE	Non_withdrawal_event	2014-2018	2	1.9894	-2.58251	0.00612901	1.36593	1.9894	NA	NA	NA	0	NA	NA	NA	2	6543590	6578450	6543588	6578448	0	6543588	34860
MIROGABALIN	Non_withdrawal_event	2014-2018	2	1.9894	-2.58251	0.00612901	1.36593	1.9894	NA	NA	NA	0	NA	NA	NA	2	6543590	6578450	6543588	6578448	0	6543588	34860
GAMMAPLEX	Non_withdrawal_event	2014-2018	2	1.9894	-2.58251	0.00612901	1.36593	1.9894	NA	NA	NA	0	NA	NA	NA	2	6543590	6578450	6543588	6578448	0	6543588	34860
TSU	Non_withdrawal_event	2014-2018	2	1.9894	-2.58251	0.00612901	1.36593	1.9894	NA	NA	NA	0	NA	NA	NA	2	6543590	6578450	6543588	6578448	0	6543588	34860
EDECRIN	Non_withdrawal_event	2014-2018	2	1.9894	-2.58251	0.00612901	1.36593	1.9894	NA	NA	NA	0	NA	NA	NA	2	6543590	6578450	6543588	6578448	0	6543588	34860
PERMIXON	Non_withdrawal_event	2014-2018	2	1.9894	-2.58251	0.00612901	1.36593	1.9894	NA	NA	NA	0	NA	NA	NA	2	6543590	6578450	6543588	6578448	0	6543588	34860
EQUA	Non_withdrawal_event	2014-2018	2	1.9894	-2.58251	0.00612901	1.36593	1.9894	NA	NA	NA	0	NA	NA	NA	2	6543590	6578450	6543588	6578448	0	6543588	34860
PULMICORT TURBUHALER	Non_withdrawal_event	2014-2018	2	1.9894	-2.58251	0.00612901	1.36593	1.9894	NA	NA	NA	0	NA	NA	NA	2	6543590	6578450	6543588	6578448	0	6543588	34860
APRI	Non_withdrawal_event	2014-2018	2	1.9894	-2.58251	0.00612901	1.36593	1.9894	NA	NA	NA	0	NA	NA	NA	2	6543590	6578450	6543588	6578448	0	6543588	34860
BICTEGRAVIR	Non_withdrawal_event	2014-2018	2	1.9894	-2.58251	0.00612901	1.36593	1.9894	NA	NA	NA	0	NA	NA	NA	2	6543590	6578450	6543588	6578448	0	6543588	34860
HUMAN PAPILLOMAVIRUS TYPE L1 CAPSID PROTEIN ANTIGENHUMAN PAPILLOMAVIRUS TYPE L1 CAPSID PROTEIN ANTIGEN_HUMAN PAPILLOMAVIRUS TYPE 18 L1 CAPSID PROTEIN ANTIGEN\HUMAN PAPILLOMAVIRUS TYPE 31 L1 CAPSID PROTEIN ANTIGEN\HUMAN PAPILLOMAVIRUS TYPE 33 L1 CAPSID PROTEIN ANTIGEN\HUMAN PAPILLOMAVIRUS TYPE	Non_withdrawal_event	2014-2018	2	1.9894	-2.58251	0.00612901	1.36593	1.9894	NA	NA	NA	0	NA	NA	NA	2	6543590	6578450	6543588	6578448	0	6543588	34860
PEFICITINIB	Non_withdrawal_event	2014-2018	2	1.9894	-2.58251	0.00612901	1.36593	1.9894	NA	NA	NA	0	NA	NA	NA	2	6543590	6578450	6543588	6578448	0	6543588	34860
CORTICOID	Non_withdrawal_event	2014-2018	2	1.9894	-2.58251	0.00612901	1.36593	1.9894	NA	NA	NA	0	NA	NA	NA	2	6543590	6578450	6543588	6578448	0	6543588	34860
ALINIA	Non_withdrawal_event	2014-2018	2	1.9894	-2.58251	0.00612901	1.36593	1.9894	NA	NA	NA	0	NA	NA	NA	2	6543590	6578450	6543588	6578448	0	6543588	34860
KLEXANE	Non_withdrawal_event	2014-2018	2	1.9894	-2.58251	0.00612901	1.36593	1.9894	NA	NA	NA	0	NA	NA	NA	2	6543590	6578450	6543588	6578448	0	6543588	34860
RETINOIC ACID	Non_withdrawal_event	2014-2018	2	1.9894	-2.58251	0.00612901	1.36593	1.9894	NA	NA	NA	0	NA	NA	NA	2	6543590	6578450	6543588	6578448	0	6543588	34860
ALBUMIN HUMAN GLYCERIN OR PHENOL	Non_withdrawal_event	2014-2018	2	1.9894	-2.58251	0.00612901	1.36593	1.9894	NA	NA	NA	0	NA	NA	NA	2	6543590	6578450	6543588	6578448	0	6543588	34860
SIMVAHEXAL	Non_withdrawal_event	2014-2018	2	1.9894	-2.58251	0.00612901	1.36593	1.9894	NA	NA	NA	0	NA	NA	NA	2	6543590	6578450	6543588	6578448	0	6543588	34860
THYROID THERAPY	Non_withdrawal_event	2014-2018	2	1.9894	-2.58251	0.00612901	1.36593	1.9894	NA	NA	NA	0	NA	NA	NA	2	6543590	6578450	6543588	6578448	0	6543588	34860
CLARINEXD-	Non_withdrawal_event	2014-2018	2	1.9894	-2.58251	0.00612901	1.36593	1.9894	NA	NA	NA	0	NA	NA	NA	2	6543590	6578450	6543588	6578448	0	6543588	34860
READICAT	Non_withdrawal_event	2014-2018	2	1.9894	-2.58251	0.00612901	1.36593	1.9894	NA	NA	NA	0	NA	NA	NA	2	6543590	6578450	6543588	6578448	0	6543588	34860
CIPROFLAXACIN	Non_withdrawal_event	2014-2018	2	1.9894	-2.58251	0.00612901	1.36593	1.9894	NA	NA	NA	0	NA	NA	NA	2	6543590	6578450	6543588	6578448	0	6543588	34860
FRAXIPARIN	Non_withdrawal_event	2014-2018	2	1.9894	-2.58251	0.00612901	1.36593	1.9894	NA	NA	NA	0	NA	NA	NA	2	6543590	6578450	6543588	6578448	0	6543588	34860
MINULET	Non_withdrawal_event	2014-2018	2	1.9894	-2.58251	0.00612901	1.36593	1.9894	NA	NA	NA	0	NA	NA	NA	2	6543590	6578450	6543588	6578448	0	6543588	34860
RAPIFEN	Non_withdrawal_event	2014-2018	2	1.9894	-2.58251	0.00612901	1.36593	1.9894	NA	NA	NA	0	NA	NA	NA	2	6543590	6578450	6543588	6578448	0	6543588	34860
BENZHEXOL	Non_withdrawal_event	2014-2018	2	1.9894	-2.58251	0.00612901	1.36593	1.9894	NA	NA	NA	0	NA	NA	NA	2	6543590	6578450	6543588	6578448	0	6543588	34860
RABBIT ANTITHYMOCYTE GLOBULIN	Non_withdrawal_event	2014-2018	2	1.9894	-2.58251	0.00612901	1.36593	1.9894	NA	NA	NA	0	NA	NA	NA	2	6543590	6578450	6543588	6578448	0	6543588	34860
IMIGRANE	Non_withdrawal_event	2014-2018	2	1.9894	-2.58251	0.00612901	1.36593	1.9894	NA	NA	NA	0	NA	NA	NA	2	6543590	6578450	6543588	6578448	0	6543588	34860
METHYCOBAL	Non_withdrawal_event	2014-2018	2	1.9894	-2.58251	0.00612901	1.36593	1.9894	NA	NA	NA	0	NA	NA	NA	2	6543590	6578450	6543588	6578448	0	6543588	34860
ANTRA	Non_withdrawal_event	2014-2018	2	1.9894	-2.58251	0.00612901	1.36593	1.9894	NA	NA	NA	0	NA	NA	NA	2	6543590	6578450	6543588	6578448	0	6543588	34860
PRANOPROFEN	Non_withdrawal_event	2014-2018	2	1.9894	-2.58251	0.00612901	1.36593	1.9894	NA	NA	NA	0	NA	NA	NA	2	6543590	6578450	6543588	6578448	0	6543588	34860
LIPOVAS	Non_withdrawal_event	2014-2018	2	1.9894	-2.58251	0.00612901	1.36593	1.9894	NA	NA	NA	0	NA	NA	NA	2	6543590	6578450	6543588	6578448	0	6543588	34860
CHONDROSULF	Non_withdrawal_event	2014-2018	2	1.9894	-2.58251	0.00612901	1.36593	1.9894	NA	NA	NA	0	NA	NA	NA	2	6543590	6578450	6543588	6578448	0	6543588	34860
LUCEN	Non_withdrawal_event	2014-2018	2	1.9894	-2.58251	0.00612901	1.36593	1.9894	NA	NA	NA	0	NA	NA	NA	2	6543590	6578450	6543588	6578448	0	6543588	34860
BICLOTYMOL	Non_withdrawal_event	2014-2018	2	1.9894	-2.58251	0.00612901	1.36593	1.9894	NA	NA	NA	0	NA	NA	NA	2	6543590	6578450	6543588	6578448	0	6543588	34860
COPPERTONE ULTRAGUARD QUICKCOVER LOTION SPRAY SPF	Non_withdrawal_event	2014-2018	2	1.9894	-2.58251	0.00612901	1.36593	1.9894	NA	NA	NA	0	NA	NA	NA	2	6543590	6578450	6543588	6578448	0	6543588	34860
FARMORUBICINA	Non_withdrawal_event	2014-2018	2	1.9894	-2.58251	0.00612901	1.36593	1.9894	NA	NA	NA	0	NA	NA	NA	2	6543590	6578450	6543588	6578448	0	6543588	34860
SITAXENTAN	Non_withdrawal_event	2014-2018	2	1.9894	-2.58251	0.00612901	1.36593	1.9894	NA	NA	NA	0	NA	NA	NA	2	6543590	6578450	6543588	6578448	0	6543588	34860
ANZATAX	Non_withdrawal_event	2014-2018	2	1.9894	-2.58251	0.00612901	1.36593	1.9894	NA	NA	NA	0	NA	NA	NA	2	6543590	6578450	6543588	6578448	0	6543588	34860
NORCURON	Non_withdrawal_event	2014-2018	2	1.9894	-2.58251	0.00612901	1.36593	1.9894	NA	NA	NA	0	NA	NA	NA	2	6543590	6578450	6543588	6578448	0	6543588	34860
DIPROPHOS	Non_withdrawal_event	2014-2018	2	1.9894	-2.58251	0.00612901	1.36593	1.9894	NA	NA	NA	0	NA	NA	NA	2	6543590	6578450	6543588	6578448	0	6543588	34860
CALCIUM CITRATECHOLECALCIFEROL	Non_withdrawal_event	2014-2018	2	1.9894	-2.58251	0.00612901	1.36593	1.9894	NA	NA	NA	0	NA	NA	NA	2	6543590	6578450	6543588	6578448	0	6543588	34860
ARGANOVA	Non_withdrawal_event	2014-2018	2	1.9894	-2.58251	0.00612901	1.36593	1.9894	NA	NA	NA	0	NA	NA	NA	2	6543590	6578450	6543588	6578448	0	6543588	34860
BKM	Non_withdrawal_event	2014-2018	2	1.9894	-2.58251	0.00612901	1.36593	1.9894	NA	NA	NA	0	NA	NA	NA	2	6543590	6578450	6543588	6578448	0	6543588	34860
LIPRIMAR	Non_withdrawal_event	2014-2018	2	1.9894	-2.58251	0.00612901	1.36593	1.9894	NA	NA	NA	0	NA	NA	NA	2	6543590	6578450	6543588	6578448	0	6543588	34860
PHYSIONEAL GLUCOSE PV_22,	Non_withdrawal_event	2014-2018	2	1.9894	-2.58251	0.00612901	1.36593	1.9894	NA	NA	NA	0	NA	NA	NA	2	6543590	6578450	6543588	6578448	0	6543588	34860
SUREPOST	Non_withdrawal_event	2014-2018	2	1.9894	-2.58251	0.00612901	1.36593	1.9894	NA	NA	NA	0	NA	NA	NA	2	6543590	6578450	6543588	6578448	0	6543588	34860
ESTROFEM	Non_withdrawal_event	2014-2018	2	1.9894	-2.58251	0.00612901	1.36593	1.9894	NA	NA	NA	0	NA	NA	NA	2	6543590	6578450	6543588	6578448	0	6543588	34860
OPTINATE	Non_withdrawal_event	2014-2018	2	1.9894	-2.58251	0.00612901	1.36593	1.9894	NA	NA	NA	0	NA	NA	NA	2	6543590	6578450	6543588	6578448	0	6543588	34860
LOBIVON	Non_withdrawal_event	2014-2018	2	1.9894	-2.58251	0.00612901	1.36593	1.9894	NA	NA	NA	0	NA	NA	NA	2	6543590	6578450	6543588	6578448	0	6543588	34860
VELBE	Non_withdrawal_event	2014-2018	2	1.9894	-2.58251	0.00612901	1.36593	1.9894	NA	NA	NA	0	NA	NA	NA	2	6543590	6578450	6543588	6578448	0	6543588	34860
BISULEPIN	Non_withdrawal_event	2014-2018	2	1.9894	-2.58251	0.00612901	1.36593	1.9894	NA	NA	NA	0	NA	NA	NA	2	6543590	6578450	6543588	6578448	0	6543588	34860
BILTRICIDE	Non_withdrawal_event	2014-2018	2	1.9894	-2.58251	0.00612901	1.36593	1.9894	NA	NA	NA	0	NA	NA	NA	2	6543590	6578450	6543588	6578448	0	6543588	34860
IRON SUPPLEMENTS	Non_withdrawal_event	2014-2018	2	1.9894	-2.58251	0.00612901	1.36593	1.9894	NA	NA	NA	0	NA	NA	NA	2	6543590	6578450	6543588	6578448	0	6543588	34860
CANIS LUPUS FAMILIARIS SKIN	Non_withdrawal_event	2014-2018	2	1.9894	-2.58251	0.00612901	1.36593	1.9894	NA	NA	NA	0	NA	NA	NA	2	6543590	6578450	6543588	6578448	0	6543588	34860
UTOMILUMAB	Non_withdrawal_event	2014-2018	2	1.9894	-2.58251	0.00612901	1.36593	1.9894	NA	NA	NA	0	NA	NA	NA	2	6543590	6578450	6543588	6578448	0	6543588	34860
EPIVIR HBV	Non_withdrawal_event	2014-2018	2	1.9894	-2.58251	0.00612901	1.36593	1.9894	NA	NA	NA	0	NA	NA	NA	2	6543590	6578450	6543588	6578448	0	6543588	34860
GAMMAKED	Non_withdrawal_event	2014-2018	2	1.9894	-2.58251	0.00612901	1.36593	1.9894	NA	NA	NA	0	NA	NA	NA	2	6543590	6578450	6543588	6578448	0	6543588	34860
CUPRIMINE	Non_withdrawal_event	2014-2018	2	1.9894	-2.58251	0.00612901	1.36593	1.9894	NA	NA	NA	0	NA	NA	NA	2	6543590	6578450	6543588	6578448	0	6543588	34860
KINEVAC	Non_withdrawal_event	2014-2018	2	1.9894	-2.58251	0.00612901	1.36593	1.9894	NA	NA	NA	0	NA	NA	NA	2	6543590	6578450	6543588	6578448	0	6543588	34860
PRAZINE	Non_withdrawal_event	2014-2018	2	1.9894	-2.58251	0.00612901	1.36593	1.9894	NA	NA	NA	0	NA	NA	NA	2	6543590	6578450	6543588	6578448	0	6543588	34860
OXYCOCET	Non_withdrawal_event	2014-2018	2	1.9894	-2.58251	0.00612901	1.36593	1.9894	NA	NA	NA	0	NA	NA	NA	2	6543590	6578450	6543588	6578448	0	6543588	34860
ALENIA	Non_withdrawal_event	2014-2018	2	1.9894	-2.58251	0.00612901	1.36593	1.9894	NA	NA	NA	0	NA	NA	NA	2	6543590	6578450	6543588	6578448	0	6543588	34860
DRISDOL	Non_withdrawal_event	2014-2018	2	1.9894	-2.58251	0.00612901	1.36593	1.9894	NA	NA	NA	0	NA	NA	NA	2	6543590	6578450	6543588	6578448	0	6543588	34860
VITALUX PLUS	Non_withdrawal_event	2014-2018	2	1.9894	-2.58251	0.00612901	1.36593	1.9894	NA	NA	NA	0	NA	NA	NA	2	6543590	6578450	6543588	6578448	0	6543588	34860
SOBUZOXANE	Non_withdrawal_event	2014-2018	2	1.9894	-2.58251	0.00612901	1.36593	1.9894	NA	NA	NA	0	NA	NA	NA	2	6543590	6578450	6543588	6578448	0	6543588	34860
MIOREL	Non_withdrawal_event	2014-2018	2	1.9894	-2.58251	0.00612901	1.36593	1.9894	NA	NA	NA	0	NA	NA	NA	2	6543590	6578450	6543588	6578448	0	6543588	34860
REGPARA	Non_withdrawal_event	2014-2018	2	1.9894	-2.58251	0.00612901	1.36593	1.9894	NA	NA	NA	0	NA	NA	NA	2	6543590	6578450	6543588	6578448	0	6543588	34860
COEFFERALGAN	Non_withdrawal_event	2014-2018	2	1.9894	-2.58251	0.00612901	1.36593	1.9894	NA	NA	NA	0	NA	NA	NA	2	6543590	6578450	6543588	6578448	0	6543588	34860
EPRATUZUMAB	Non_withdrawal_event	2014-2018	2	1.9894	-2.58251	0.00612901	1.36593	1.9894	NA	NA	NA	0	NA	NA	NA	2	6543590	6578450	6543588	6578448	0	6543588	34860
ACETAMINOPHENPAMABROM	Non_withdrawal_event	2014-2018	2	1.9894	-2.58251	0.00612901	1.36593	1.9894	NA	NA	NA	0	NA	NA	NA	2	6543590	6578450	6543588	6578448	0	6543588	34860
LAMIVUDINEHIV	Non_withdrawal_event	2014-2018	2	1.9894	-2.58251	0.00612901	1.36593	1.9894	NA	NA	NA	0	NA	NA	NA	2	6543590	6578450	6543588	6578448	0	6543588	34860
NOROXINE	Non_withdrawal_event	2014-2018	2	1.9894	-2.58251	0.00612901	1.36593	1.9894	NA	NA	NA	0	NA	NA	NA	2	6543590	6578450	6543588	6578448	0	6543588	34860
PARAGARD IUD SUPPOSED TO BE FREE PARAGARD	Non_withdrawal_event	2014-2018	2	1.9894	-2.58251	0.00612901	1.36593	1.9894	NA	NA	NA	0	NA	NA	NA	2	6543590	6578450	6543588	6578448	0	6543588	34860
PROACTIV DEEP CLEANSING WASH	Non_withdrawal_event	2014-2018	2	1.9894	-2.58251	0.00612901	1.36593	1.9894	NA	NA	NA	0	NA	NA	NA	2	6543590	6578450	6543588	6578448	0	6543588	34860
BUCKLEYS CHEST CONGESTION	Non_withdrawal_event	2014-2018	2	1.9894	-2.58251	0.00612901	1.36593	1.9894	NA	NA	NA	0	NA	NA	NA	2	6543590	6578450	6543588	6578448	0	6543588	34860
VIBRAMICINA	Non_withdrawal_event	2014-2018	2	1.9894	-2.58251	0.00612901	1.36593	1.9894	NA	NA	NA	0	NA	NA	NA	2	6543590	6578450	6543588	6578448	0	6543588	34860
SEVOFRANE	Non_withdrawal_event	2014-2018	2	1.9894	-2.58251	0.00612901	1.36593	1.9894	NA	NA	NA	0	NA	NA	NA	2	6543590	6578450	6543588	6578448	0	6543588	34860
OPTIMARK PLASTIC SYRINGES	Non_withdrawal_event	2014-2018	2	1.9894	-2.58251	0.00612901	1.36593	1.9894	NA	NA	NA	0	NA	NA	NA	2	6543590	6578450	6543588	6578448	0	6543588	34860
STIBOGLUCONATE	Non_withdrawal_event	2014-2018	2	1.9894	-2.58251	0.00612901	1.36593	1.9894	NA	NA	NA	0	NA	NA	NA	2	6543590	6578450	6543588	6578448	0	6543588	34860
ASPIRIN CALCIUM	Non_withdrawal_event	2014-2018	2	1.9894	-2.58251	0.00612901	1.36593	1.9894	NA	NA	NA	0	NA	NA	NA	2	6543590	6578450	6543588	6578448	0	6543588	34860
CALCIUM CARBONATECALCIUM	Non_withdrawal_event	2014-2018	2	1.9894	-2.58251	0.00612901	1.36593	1.9894	NA	NA	NA	0	NA	NA	NA	2	6543590	6578450	6543588	6578448	0	6543588	34860
FLUOROURACILLEUCOVORIN_OXALIPLATIN	Non_withdrawal_event	2014-2018	2	1.9894	-2.58251	0.00612901	1.36593	1.9894	NA	NA	NA	0	NA	NA	NA	2	6543590	6578450	6543588	6578448	0	6543588	34860
INFLUENZA VIRUS ACALIFORNIA_/2009 LIVE(ATTENUATED) ANTIGEN_INFLUENZA A VIRUS A/PERTH/16/2009 (H3N2) LIVE(ATTENUATED) ANTIGEN\INFLUENZA B VIRUS B/BRISBANE/60/2008 LIVE(ATTENUATED) ANTIGEN	Non_withdrawal_event	2014-2018	2	1.9894	-2.58251	0.00612901	1.36593	1.9894	NA	NA	NA	0	NA	NA	NA	2	6543590	6578450	6543588	6578448	0	6543588	34860
ROGARATINIB	Non_withdrawal_event	2014-2018	2	1.9894	-2.58251	0.00612901	1.36593	1.9894	NA	NA	NA	0	NA	NA	NA	2	6543590	6578450	6543588	6578448	0	6543588	34860
DIANEAL PD GLUCOSE WV_22.	Non_withdrawal_event	2014-2018	2	1.9894	-2.58251	0.00612901	1.36593	1.9894	NA	NA	NA	0	NA	NA	NA	2	6543590	6578450	6543588	6578448	0	6543588	34860
EXTRANEAL - SACO - UNIDADE -	Non_withdrawal_event	2014-2018	2	1.9894	-2.58251	0.00612901	1.36593	1.9894	NA	NA	NA	0	NA	NA	NA	2	6543590	6578450	6543588	6578448	0	6543588	34860
HUMALOG KWIKPEN	Non_withdrawal_event	2014-2018	2	1.9894	-2.58251	0.00612901	1.36593	1.9894	NA	NA	NA	0	NA	NA	NA	2	6543590	6578450	6543588	6578448	0	6543588	34860
COVERSYL_	Non_withdrawal_event	2014-2018	2	1.9894	-2.58251	0.00612901	1.36593	1.9894	NA	NA	NA	0	NA	NA	NA	2	6543590	6578450	6543588	6578448	0	6543588	34860
OMEPRAZON	Non_withdrawal_event	2014-2018	2	1.9894	-2.58251	0.00612901	1.36593	1.9894	NA	NA	NA	0	NA	NA	NA	2	6543590	6578450	6543588	6578448	0	6543588	34860
MALOCIDE	Non_withdrawal_event	2014-2018	2	1.9894	-2.58251	0.00612901	1.36593	1.9894	NA	NA	NA	0	NA	NA	NA	2	6543590	6578450	6543588	6578448	0	6543588	34860
CYPROHEPTADINE HYDROCHLORIDELYSINE_VITAMINS	Non_withdrawal_event	2014-2018	2	1.9894	-2.58251	0.00612901	1.36593	1.9894	NA	NA	NA	0	NA	NA	NA	2	6543590	6578450	6543588	6578448	0	6543588	34860
ETIMICIN	Non_withdrawal_event	2014-2018	2	1.9894	-2.58251	0.00612901	1.36593	1.9894	NA	NA	NA	0	NA	NA	NA	2	6543590	6578450	6543588	6578448	0	6543588	34860
CAMILA	Non_withdrawal_event	2014-2018	2	1.9894	-2.58251	0.00612901	1.36593	1.9894	NA	NA	NA	0	NA	NA	NA	2	6543590	6578450	6543588	6578448	0	6543588	34860
BLINDED TENOFOVIR	Non_withdrawal_event	2014-2018	2	1.9894	-2.58251	0.00612901	1.36593	1.9894	NA	NA	NA	0	NA	NA	NA	2	6543590	6578450	6543588	6578448	0	6543588	34860
CHAPSTICK CLASSIC	Non_withdrawal_event	2014-2018	2	1.9894	-2.58251	0.00612901	1.36593	1.9894	NA	NA	NA	0	NA	NA	NA	2	6543590	6578450	6543588	6578448	0	6543588	34860
PARKINANE	Non_withdrawal_event	2014-2018	2	1.9894	-2.58251	0.00612901	1.36593	1.9894	NA	NA	NA	0	NA	NA	NA	2	6543590	6578450	6543588	6578448	0	6543588	34860
MAXOLON	Non_withdrawal_event	2014-2018	2	1.9894	-2.58251	0.00612901	1.36593	1.9894	NA	NA	NA	0	NA	NA	NA	2	6543590	6578450	6543588	6578448	0	6543588	34860
METHIONINE	Non_withdrawal_event	2014-2018	2	1.9894	-2.58251	0.00612901	1.36593	1.9894	NA	NA	NA	0	NA	NA	NA	2	6543590	6578450	6543588	6578448	0	6543588	34860
GEMCITABINE HYDROCHLORIDEOXALIPLATIN	Non_withdrawal_event	2014-2018	2	1.9894	-2.58251	0.00612901	1.36593	1.9894	NA	NA	NA	0	NA	NA	NA	2	6543590	6578450	6543588	6578448	0	6543588	34860
SULFATHIAZOLE	Non_withdrawal_event	2014-2018	2	1.9894	-2.58251	0.00612901	1.36593	1.9894	NA	NA	NA	0	NA	NA	NA	2	6543590	6578450	6543588	6578448	0	6543588	34860
EXXURA	Non_withdrawal_event	2014-2018	2	1.9894	-2.58251	0.00612901	1.36593	1.9894	NA	NA	NA	0	NA	NA	NA	2	6543590	6578450	6543588	6578448	0	6543588	34860
MEANINGFUL BEAUTY SKIN BRIGHTENING DECOLLETE NECK TREATMENT SPF	Non_withdrawal_event	2014-2018	2	1.9894	-2.58251	0.00612901	1.36593	1.9894	NA	NA	NA	0	NA	NA	NA	2	6543590	6578450	6543588	6578448	0	6543588	34860
REGAINE MAENNER SCHAUM	Non_withdrawal_event	2014-2018	2	1.9894	-2.58251	0.00612901	1.36593	1.9894	NA	NA	NA	0	NA	NA	NA	2	6543590	6578450	6543588	6578448	0	6543588	34860
DEPOCYTE	Non_withdrawal_event	2014-2018	2	1.9894	-2.58251	0.00612901	1.36593	1.9894	NA	NA	NA	0	NA	NA	NA	2	6543590	6578450	6543588	6578448	0	6543588	34860
ALTIM	Non_withdrawal_event	2014-2018	2	1.9894	-2.58251	0.00612901	1.36593	1.9894	NA	NA	NA	0	NA	NA	NA	2	6543590	6578450	6543588	6578448	0	6543588	34860
DAXID	Non_withdrawal_event	2014-2018	2	1.9894	-2.58251	0.00612901	1.36593	1.9894	NA	NA	NA	0	NA	NA	NA	2	6543590	6578450	6543588	6578448	0	6543588	34860
VANQUISH	Non_withdrawal_event	2014-2018	2	1.9894	-2.58251	0.00612901	1.36593	1.9894	NA	NA	NA	0	NA	NA	NA	2	6543590	6578450	6543588	6578448	0	6543588	34860
VARNOLINE	Non_withdrawal_event	2014-2018	2	1.9894	-2.58251	0.00612901	1.36593	1.9894	NA	NA	NA	0	NA	NA	NA	2	6543590	6578450	6543588	6578448	0	6543588	34860
ANTIRETROVIRAL MEDICATIONS	Non_withdrawal_event	2014-2018	2	1.9894	-2.58251	0.00612901	1.36593	1.9894	NA	NA	NA	0	NA	NA	NA	2	6543590	6578450	6543588	6578448	0	6543588	34860
SALOFALK	Non_withdrawal_event	2014-2018	2	1.9894	-2.58251	0.00612901	1.36593	1.9894	NA	NA	NA	0	NA	NA	NA	2	6543590	6578450	6543588	6578448	0	6543588	34860
ACETAMINOPHENDEXTROMETHORPHAN_DOXYLAMINE\EPHEDRINE	Non_withdrawal_event	2014-2018	2	1.9894	-2.58251	0.00612901	1.36593	1.9894	NA	NA	NA	0	NA	NA	NA	2	6543590	6578450	6543588	6578448	0	6543588	34860
ACETIC ACIDHYDROCORTISONE	Non_withdrawal_event	2014-2018	2	1.9894	-2.58251	0.00612901	1.36593	1.9894	NA	NA	NA	0	NA	NA	NA	2	6543590	6578450	6543588	6578448	0	6543588	34860
ALPHA.-TOCOPHEROL , D-	Non_withdrawal_event	2014-2018	2	1.9894	-2.58251	0.00612901	1.36593	1.9894	NA	NA	NA	0	NA	NA	NA	2	6543590	6578450	6543588	6578448	0	6543588	34860
CISPLATINCYTARABINE_ETOPOSIDE\METHYLPREDNISOLONE	Non_withdrawal_event	2014-2018	2	1.9894	-2.58251	0.00612901	1.36593	1.9894	NA	NA	NA	0	NA	NA	NA	2	6543590	6578450	6543588	6578448	0	6543588	34860
THROMBOPLASTIN	Non_withdrawal_event	2014-2018	2	1.9894	-2.58251	0.00612901	1.36593	1.9894	NA	NA	NA	0	NA	NA	NA	2	6543590	6578450	6543588	6578448	0	6543588	34860
HEART MEDICATION	Non_withdrawal_event	2014-2018	2	1.9894	-2.58251	0.00612901	1.36593	1.9894	NA	NA	NA	0	NA	NA	NA	2	6543590	6578450	6543588	6578448	0	6543588	34860
KERI ADVANCED	Non_withdrawal_event	2014-2018	2	1.9894	-2.58251	0.00612901	1.36593	1.9894	NA	NA	NA	0	NA	NA	NA	2	6543590	6578450	6543588	6578448	0	6543588	34860
TRIAMHEXAL	Non_withdrawal_event	2014-2018	2	1.9894	-2.58251	0.00612901	1.36593	1.9894	NA	NA	NA	0	NA	NA	NA	2	6543590	6578450	6543588	6578448	0	6543588	34860
NIFUROXAZIDE	Non_withdrawal_event	2014-2018	2	1.9894	-2.58251	0.00612901	1.36593	1.9894	NA	NA	NA	0	NA	NA	NA	2	6543590	6578450	6543588	6578448	0	6543588	34860
RADIOACTIVE IODINE	Non_withdrawal_event	2014-2018	2	1.9894	-2.58251	0.00612901	1.36593	1.9894	NA	NA	NA	0	NA	NA	NA	2	6543590	6578450	6543588	6578448	0	6543588	34860
THYROID PREPARATIONS	Non_withdrawal_event	2014-2018	2	1.9894	-2.58251	0.00612901	1.36593	1.9894	NA	NA	NA	0	NA	NA	NA	2	6543590	6578450	6543588	6578448	0	6543588	34860
VISTABEX	Non_withdrawal_event	2014-2018	2	1.9894	-2.58251	0.00612901	1.36593	1.9894	NA	NA	NA	0	NA	NA	NA	2	6543590	6578450	6543588	6578448	0	6543588	34860
HMG COA REDUCTASE INHIBITORS	Non_withdrawal_event	2014-2018	2	1.9894	-2.58251	0.00612901	1.36593	1.9894	NA	NA	NA	0	NA	NA	NA	2	6543590	6578450	6543588	6578448	0	6543588	34860
PHOSLO	Non_withdrawal_event	2014-2018	2	1.9894	-2.58251	0.00612901	1.36593	1.9894	NA	NA	NA	0	NA	NA	NA	2	6543590	6578450	6543588	6578448	0	6543588	34860
QUILONORM	Non_withdrawal_event	2014-2018	2	1.9894	-2.58251	0.00612901	1.36593	1.9894	NA	NA	NA	0	NA	NA	NA	2	6543590	6578450	6543588	6578448	0	6543588	34860
PROSTAGLANDIN E	Non_withdrawal_event	2014-2018	2	1.9894	-2.58251	0.00612901	1.36593	1.9894	NA	NA	NA	0	NA	NA	NA	2	6543590	6578450	6543588	6578448	0	6543588	34860
HYPAQUE	Non_withdrawal_event	2014-2018	2	1.9894	-2.58251	0.00612901	1.36593	1.9894	NA	NA	NA	0	NA	NA	NA	2	6543590	6578450	6543588	6578448	0	6543588	34860
CHLORPHENIRAMINE MALEATEDIHYDROCODEINE_METHYLEPHEDRINE , DL-	Non_withdrawal_event	2014-2018	2	1.9894	-2.58251	0.00612901	1.36593	1.9894	NA	NA	NA	0	NA	NA	NA	2	6543590	6578450	6543588	6578448	0	6543588	34860
GRAMICIDINNEOMYCIN_POLYMYXIN B	Non_withdrawal_event	2014-2018	2	1.9894	-2.58251	0.00612901	1.36593	1.9894	NA	NA	NA	0	NA	NA	NA	2	6543590	6578450	6543588	6578448	0	6543588	34860
IRONMINERALS_IOD\ FLUORIDE\SODIUM MOLYBDATE\SODIUM SELENITE\ZINC	Non_withdrawal_event	2014-2018	2	1.9894	-2.58251	0.00612901	1.36593	1.9894	NA	NA	NA	0	NA	NA	NA	2	6543590	6578450	6543588	6578448	0	6543588	34860
NORBUPRENORPHINE	Non_withdrawal_event	2014-2018	2	1.9894	-2.58251	0.00612901	1.36593	1.9894	NA	NA	NA	0	NA	NA	NA	2	6543590	6578450	6543588	6578448	0	6543588	34860
TOSEDOSTAT	Non_withdrawal_event	2014-2018	2	1.9894	-2.58251	0.00612901	1.36593	1.9894	NA	NA	NA	0	NA	NA	NA	2	6543590	6578450	6543588	6578448	0	6543588	34860
VOXILAPREVIR	Non_withdrawal_event	2014-2018	2	1.9894	-2.58251	0.00612901	1.36593	1.9894	NA	NA	NA	0	NA	NA	NA	2	6543590	6578450	6543588	6578448	0	6543588	34860
BUDECORT	Non_withdrawal_event	2014-2018	2	1.9894	-2.58251	0.00612901	1.36593	1.9894	NA	NA	NA	0	NA	NA	NA	2	6543590	6578450	6543588	6578448	0	6543588	34860
DEPONIT	Non_withdrawal_event	2014-2018	2	1.9894	-2.58251	0.00612901	1.36593	1.9894	NA	NA	NA	0	NA	NA	NA	2	6543590	6578450	6543588	6578448	0	6543588	34860
ADRENAL PREPARATIONS	Non_withdrawal_event	2014-2018	2	1.9894	-2.58251	0.00612901	1.36593	1.9894	NA	NA	NA	0	NA	NA	NA	2	6543590	6578450	6543588	6578448	0	6543588	34860
HERBAL	Non_withdrawal_event	2014-2018	2	1.9894	-2.58251	0.00612901	1.36593	1.9894	NA	NA	NA	0	NA	NA	NA	2	6543590	6578450	6543588	6578448	0	6543588	34860
LEUPRORELINE	Non_withdrawal_event	2014-2018	2	1.9894	-2.58251	0.00612901	1.36593	1.9894	NA	NA	NA	0	NA	NA	NA	2	6543590	6578450	6543588	6578448	0	6543588	34860
NICOZID	Non_withdrawal_event	2014-2018	2	1.9894	-2.58251	0.00612901	1.36593	1.9894	NA	NA	NA	0	NA	NA	NA	2	6543590	6578450	6543588	6578448	0	6543588	34860
REFRESH	Non_withdrawal_event	2014-2018	2	1.9894	-2.58251	0.00612901	1.36593	1.9894	NA	NA	NA	0	NA	NA	NA	2	6543590	6578450	6543588	6578448	0	6543588	34860
SOLETON	Non_withdrawal_event	2014-2018	2	1.9894	-2.58251	0.00612901	1.36593	1.9894	NA	NA	NA	0	NA	NA	NA	2	6543590	6578450	6543588	6578448	0	6543588	34860
EBETREXAT	Non_withdrawal_event	2014-2018	2	1.9894	-2.58251	0.00612901	1.36593	1.9894	NA	NA	NA	0	NA	NA	NA	2	6543590	6578450	6543588	6578448	0	6543588	34860
HURRICANE SPRAY	Non_withdrawal_event	2014-2018	2	1.9894	-2.58251	0.00612901	1.36593	1.9894	NA	NA	NA	0	NA	NA	NA	2	6543590	6578450	6543588	6578448	0	6543588	34860
ANTADYS	Non_withdrawal_event	2014-2018	2	1.9894	-2.58251	0.00612901	1.36593	1.9894	NA	NA	NA	0	NA	NA	NA	2	6543590	6578450	6543588	6578448	0	6543588	34860
CCNU	Non_withdrawal_event	2014-2018	2	1.9894	-2.58251	0.00612901	1.36593	1.9894	NA	NA	NA	0	NA	NA	NA	2	6543590	6578450	6543588	6578448	0	6543588	34860
IBUMETIN	Non_withdrawal_event	2014-2018	2	1.9894	-2.58251	0.00612901	1.36593	1.9894	NA	NA	NA	0	NA	NA	NA	2	6543590	6578450	6543588	6578448	0	6543588	34860
MONOKET	Non_withdrawal_event	2014-2018	2	1.9894	-2.58251	0.00612901	1.36593	1.9894	NA	NA	NA	0	NA	NA	NA	2	6543590	6578450	6543588	6578448	0	6543588	34860
ALMAGATE	Non_withdrawal_event	2014-2018	2	1.9894	-2.58251	0.00612901	1.36593	1.9894	NA	NA	NA	0	NA	NA	NA	2	6543590	6578450	6543588	6578448	0	6543588	34860
LIPID MODIFYING AGENTS	Non_withdrawal_event	2014-2018	2	1.9894	-2.58251	0.00612901	1.36593	1.9894	NA	NA	NA	0	NA	NA	NA	2	6543590	6578450	6543588	6578448	0	6543588	34860
CALCIUM CLDEXTROSE_LACTIC ACID\MAGNESIUM \ CL\ BICAR\SODIUM CL	Non_withdrawal_event	2014-2018	2	1.9894	-2.58251	0.00612901	1.36593	1.9894	NA	NA	NA	0	NA	NA	NA	2	6543590	6578450	6543588	6578448	0	6543588	34860
CETRIMIDE	Non_withdrawal_event	2014-2018	2	1.9894	-2.58251	0.00612901	1.36593	1.9894	NA	NA	NA	0	NA	NA	NA	2	6543590	6578450	6543588	6578448	0	6543588	34860
CLOTRIMAZOLE MICONAZOLE	Non_withdrawal_event	2014-2018	2	1.9894	-2.58251	0.00612901	1.36593	1.9894	NA	NA	NA	0	NA	NA	NA	2	6543590	6578450	6543588	6578448	0	6543588	34860
ENVIOMYCIN	Non_withdrawal_event	2014-2018	2	1.9894	-2.58251	0.00612901	1.36593	1.9894	NA	NA	NA	0	NA	NA	NA	2	6543590	6578450	6543588	6578448	0	6543588	34860
TROLNITRATE	Non_withdrawal_event	2014-2018	2	1.9894	-2.58251	0.00612901	1.36593	1.9894	NA	NA	NA	0	NA	NA	NA	2	6543590	6578450	6543588	6578448	0	6543588	34860
ACETAMINOPHENOPIOID	Non_withdrawal_event	2014-2018	2	1.9894	-2.58251	0.00612901	1.36593	1.9894	NA	NA	NA	0	NA	NA	NA	2	6543590	6578450	6543588	6578448	0	6543588	34860
ACETYL SALICYLIC ACID	Non_withdrawal_event	2014-2018	2	1.9894	-2.58251	0.00612901	1.36593	1.9894	NA	NA	NA	0	NA	NA	NA	2	6543590	6578450	6543588	6578448	0	6543588	34860
AFLURIA	Non_withdrawal_event	2014-2018	2	1.9894	-2.58251	0.00612901	1.36593	1.9894	NA	NA	NA	0	NA	NA	NA	2	6543590	6578450	6543588	6578448	0	6543588	34860
ASPERCREME HEAT RELIEVING	Non_withdrawal_event	2014-2018	2	1.9894	-2.58251	0.00612901	1.36593	1.9894	NA	NA	NA	0	NA	NA	NA	2	6543590	6578450	6543588	6578448	0	6543588	34860
ATROVASTATIN	Non_withdrawal_event	2014-2018	2	1.9894	-2.58251	0.00612901	1.36593	1.9894	NA	NA	NA	0	NA	NA	NA	2	6543590	6578450	6543588	6578448	0	6543588	34860
CISPLATIN CISPLATIN)	Non_withdrawal_event	2014-2018	2	1.9894	-2.58251	0.00612901	1.36593	1.9894	NA	NA	NA	0	NA	NA	NA	2	6543590	6578450	6543588	6578448	0	6543588	34860
DUOFILM	Non_withdrawal_event	2014-2018	2	1.9894	-2.58251	0.00612901	1.36593	1.9894	NA	NA	NA	0	NA	NA	NA	2	6543590	6578450	6543588	6578448	0	6543588	34860
JOLESSA 0.	Non_withdrawal_event	2014-2018	2	1.9894	-2.58251	0.00612901	1.36593	1.9894	NA	NA	NA	0	NA	NA	NA	2	6543590	6578450	6543588	6578448	0	6543588	34860
NEPRESOL	Non_withdrawal_event	2014-2018	2	1.9894	-2.58251	0.00612901	1.36593	1.9894	NA	NA	NA	0	NA	NA	NA	2	6543590	6578450	6543588	6578448	0	6543588	34860
POPSCAINE	Non_withdrawal_event	2014-2018	2	1.9894	-2.58251	0.00612901	1.36593	1.9894	NA	NA	NA	0	NA	NA	NA	2	6543590	6578450	6543588	6578448	0	6543588	34860
TAFLOTAN	Non_withdrawal_event	2014-2018	2	1.9894	-2.58251	0.00612901	1.36593	1.9894	NA	NA	NA	0	NA	NA	NA	2	6543590	6578450	6543588	6578448	0	6543588	34860
DIDROCAL	Non_withdrawal_event	2014-2018	2	1.9894	-2.58251	0.00612901	1.36593	1.9894	NA	NA	NA	0	NA	NA	NA	2	6543590	6578450	6543588	6578448	0	6543588	34860
MAXTREX	Non_withdrawal_event	2014-2018	2	1.9894	-2.58251	0.00612901	1.36593	1.9894	NA	NA	NA	0	NA	NA	NA	2	6543590	6578450	6543588	6578448	0	6543588	34860
STOCRIN CAPS	Non_withdrawal_event	2014-2018	2	1.9894	-2.58251	0.00612901	1.36593	1.9894	NA	NA	NA	0	NA	NA	NA	2	6543590	6578450	6543588	6578448	0	6543588	34860
BIOCLAVID	Non_withdrawal_event	2014-2018	2	1.9894	-2.58251	0.00612901	1.36593	1.9894	NA	NA	NA	0	NA	NA	NA	2	6543590	6578450	6543588	6578448	0	6543588	34860
HYALEIN	Non_withdrawal_event	2014-2018	2	1.9894	-2.58251	0.00612901	1.36593	1.9894	NA	NA	NA	0	NA	NA	NA	2	6543590	6578450	6543588	6578448	0	6543588	34860
PROCORALAN	Non_withdrawal_event	2014-2018	2	1.9894	-2.58251	0.00612901	1.36593	1.9894	NA	NA	NA	0	NA	NA	NA	2	6543590	6578450	6543588	6578448	0	6543588	34860
AFURESERTIB	Non_withdrawal_event	2014-2018	2	1.9894	-2.58251	0.00612901	1.36593	1.9894	NA	NA	NA	0	NA	NA	NA	2	6543590	6578450	6543588	6578448	0	6543588	34860
ANHYDROUS CITRIC ACIDDEXTROSE_	Non_withdrawal_event	2014-2018	2	1.9894	-2.58251	0.00612901	1.36593	1.9894	NA	NA	NA	0	NA	NA	NA	2	6543590	6578450	6543588	6578448	0	6543588	34860
BORIC ACIDSODIUM	Non_withdrawal_event	2014-2018	2	1.9894	-2.58251	0.00612901	1.36593	1.9894	NA	NA	NA	0	NA	NA	NA	2	6543590	6578450	6543588	6578448	0	6543588	34860
CALCIUM CHLORIDEMAGNESIUM_CHLORIDE\ \SODIUM CHLORIDE	Non_withdrawal_event	2014-2018	2	1.9894	-2.58251	0.00612901	1.36593	1.9894	NA	NA	NA	0	NA	NA	NA	2	6543590	6578450	6543588	6578448	0	6543588	34860
CARBOPLATINGEMCITABINE	Non_withdrawal_event	2014-2018	2	1.9894	-2.58251	0.00612901	1.36593	1.9894	NA	NA	NA	0	NA	NA	NA	2	6543590	6578450	6543588	6578448	0	6543588	34860
CHLORCYCLIZINE HYDROCHLORIDEPSEUDOEPHEDRINE	Non_withdrawal_event	2014-2018	2	1.9894	-2.58251	0.00612901	1.36593	1.9894	NA	NA	NA	0	NA	NA	NA	2	6543590	6578450	6543588	6578448	0	6543588	34860
CHOLINE ALFOSCERATE	Non_withdrawal_event	2014-2018	2	1.9894	-2.58251	0.00612901	1.36593	1.9894	NA	NA	NA	0	NA	NA	NA	2	6543590	6578450	6543588	6578448	0	6543588	34860
DEPATUXIZUMAB MAFODOTIN	Non_withdrawal_event	2014-2018	2	1.9894	-2.58251	0.00612901	1.36593	1.9894	NA	NA	NA	0	NA	NA	NA	2	6543590	6578450	6543588	6578448	0	6543588	34860
FLORBETABEN F	Non_withdrawal_event	2014-2018	2	1.9894	-2.58251	0.00612901	1.36593	1.9894	NA	NA	NA	0	NA	NA	NA	2	6543590	6578450	6543588	6578448	0	6543588	34860
PHOSPHOLIPID	Non_withdrawal_event	2014-2018	2	1.9894	-2.58251	0.00612901	1.36593	1.9894	NA	NA	NA	0	NA	NA	NA	2	6543590	6578450	6543588	6578448	0	6543588	34860
TETRAKISCOPPERI) TETRAFLUOROBORATE	Non_withdrawal_event	2014-2018	2	1.9894	-2.58251	0.00612901	1.36593	1.9894	NA	NA	NA	0	NA	NA	NA	2	6543590	6578450	6543588	6578448	0	6543588	34860
ANCORON	Non_withdrawal_event	2014-2018	2	1.9894	-2.58251	0.00612901	1.36593	1.9894	NA	NA	NA	0	NA	NA	NA	2	6543590	6578450	6543588	6578448	0	6543588	34860
ASTHMANEFRIN %	Non_withdrawal_event	2014-2018	2	1.9894	-2.58251	0.00612901	1.36593	1.9894	NA	NA	NA	0	NA	NA	NA	2	6543590	6578450	6543588	6578448	0	6543588	34860
ATG_	Non_withdrawal_event	2014-2018	2	1.9894	-2.58251	0.00612901	1.36593	1.9894	NA	NA	NA	0	NA	NA	NA	2	6543590	6578450	6543588	6578448	0	6543588	34860
BIMATOPROST SOL-EYE	Non_withdrawal_event	2014-2018	2	1.9894	-2.58251	0.00612901	1.36593	1.9894	NA	NA	NA	0	NA	NA	NA	2	6543590	6578450	6543588	6578448	0	6543588	34860
BRAVELLE	Non_withdrawal_event	2014-2018	2	1.9894	-2.58251	0.00612901	1.36593	1.9894	NA	NA	NA	0	NA	NA	NA	2	6543590	6578450	6543588	6578448	0	6543588	34860
EES	Non_withdrawal_event	2014-2018	2	1.9894	-2.58251	0.00612901	1.36593	1.9894	NA	NA	NA	0	NA	NA	NA	2	6543590	6578450	6543588	6578448	0	6543588	34860
ENDOXANBAXTER	Non_withdrawal_event	2014-2018	2	1.9894	-2.58251	0.00612901	1.36593	1.9894	NA	NA	NA	0	NA	NA	NA	2	6543590	6578450	6543588	6578448	0	6543588	34860
GRACEVIT	Non_withdrawal_event	2014-2018	2	1.9894	-2.58251	0.00612901	1.36593	1.9894	NA	NA	NA	0	NA	NA	NA	2	6543590	6578450	6543588	6578448	0	6543588	34860
RIASTAP	Non_withdrawal_event	2014-2018	2	1.9894	-2.58251	0.00612901	1.36593	1.9894	NA	NA	NA	0	NA	NA	NA	2	6543590	6578450	6543588	6578448	0	6543588	34860
VALDORM	Non_withdrawal_event	2014-2018	2	1.9894	-2.58251	0.00612901	1.36593	1.9894	NA	NA	NA	0	NA	NA	NA	2	6543590	6578450	6543588	6578448	0	6543588	34860
ZETONNA	Non_withdrawal_event	2014-2018	2	1.9894	-2.58251	0.00612901	1.36593	1.9894	NA	NA	NA	0	NA	NA	NA	2	6543590	6578450	6543588	6578448	0	6543588	34860
PIPTAZO	Non_withdrawal_event	2014-2018	2	1.9894	-2.58251	0.00612901	1.36593	1.9894	NA	NA	NA	0	NA	NA	NA	2	6543590	6578450	6543588	6578448	0	6543588	34860
ROZEX	Non_withdrawal_event	2014-2018	2	1.9894	-2.58251	0.00612901	1.36593	1.9894	NA	NA	NA	0	NA	NA	NA	2	6543590	6578450	6543588	6578448	0	6543588	34860
GLYSET	Non_withdrawal_event	2014-2018	2	1.9894	-2.58251	0.00612901	1.36593	1.9894	NA	NA	NA	0	NA	NA	NA	2	6543590	6578450	6543588	6578448	0	6543588	34860
HIGROTON	Non_withdrawal_event	2014-2018	2	1.9894	-2.58251	0.00612901	1.36593	1.9894	NA	NA	NA	0	NA	NA	NA	2	6543590	6578450	6543588	6578448	0	6543588	34860
OXYCODON	Non_withdrawal_event	2014-2018	2	1.9894	-2.58251	0.00612901	1.36593	1.9894	NA	NA	NA	0	NA	NA	NA	2	6543590	6578450	6543588	6578448	0	6543588	34860
NIAOULI OILQUININE_THIAMINE	Non_withdrawal_event	2014-2018	2	1.9894	-2.58251	0.00612901	1.36593	1.9894	NA	NA	NA	0	NA	NA	NA	2	6543590	6578450	6543588	6578448	0	6543588	34860
DAFLON	Non_withdrawal_event	2014-2018	2	1.9894	-2.58251	0.00612901	1.36593	1.9894	NA	NA	NA	0	NA	NA	NA	2	6543590	6578450	6543588	6578448	0	6543588	34860
BRONKAID	Non_withdrawal_event	2014-2018	2	1.9894	-2.58251	0.00612901	1.36593	1.9894	NA	NA	NA	0	NA	NA	NA	2	6543590	6578450	6543588	6578448	0	6543588	34860
SPARFLOXACIN	Non_withdrawal_event	2014-2018	2	1.9894	-2.58251	0.00612901	1.36593	1.9894	NA	NA	NA	0	NA	NA	NA	2	6543590	6578450	6543588	6578448	0	6543588	34860
VENTOLINE	Non_withdrawal_event	2014-2018	2	1.9894	-2.58251	0.00612901	1.36593	1.9894	NA	NA	NA	0	NA	NA	NA	2	6543590	6578450	6543588	6578448	0	6543588	34860
SIMCORA	Non_withdrawal_event	2014-2018	2	1.9894	-2.58251	0.00612901	1.36593	1.9894	NA	NA	NA	0	NA	NA	NA	2	6543590	6578450	6543588	6578448	0	6543588	34860
PROLOPA	Non_withdrawal_event	2014-2018	2	1.9894	-2.58251	0.00612901	1.36593	1.9894	NA	NA	NA	0	NA	NA	NA	2	6543590	6578450	6543588	6578448	0	6543588	34860
ALANINEARGININE_ASPARTIC ACID\GLUTAMIC ACID\GLYCINE\HISTIDINE\ISOLEUCINE\LEUCINE\ \METHIONINE\PHENYLALANINE\PROLINE\SERINE\THREONINE\TRYPTOPHAN\TYROSINE\VALINE	Non_withdrawal_event	2014-2018	2	1.9894	-2.58251	0.00612901	1.36593	1.9894	NA	NA	NA	0	NA	NA	NA	2	6543590	6578450	6543588	6578448	0	6543588	34860
ARNICA MONTANA FLOWER	Non_withdrawal_event	2014-2018	2	1.9894	-2.58251	0.00612901	1.36593	1.9894	NA	NA	NA	0	NA	NA	NA	2	6543590	6578450	6543588	6578448	0	6543588	34860
ASCORBIC ACIDFERROUS_FOLIC ACID	Non_withdrawal_event	2014-2018	2	1.9894	-2.58251	0.00612901	1.36593	1.9894	NA	NA	NA	0	NA	NA	NA	2	6543590	6578450	6543588	6578448	0	6543588	34860
ATLANTIC SALMON OIL	Non_withdrawal_event	2014-2018	2	1.9894	-2.58251	0.00612901	1.36593	1.9894	NA	NA	NA	0	NA	NA	NA	2	6543590	6578450	6543588	6578448	0	6543588	34860
BOLDENONE UNDECYLENATE	Non_withdrawal_event	2014-2018	2	1.9894	-2.58251	0.00612901	1.36593	1.9894	NA	NA	NA	0	NA	NA	NA	2	6543590	6578450	6543588	6578448	0	6543588	34860
BROMFENACMOXIFLOXACIN_PREDNISONE	Non_withdrawal_event	2014-2018	2	1.9894	-2.58251	0.00612901	1.36593	1.9894	NA	NA	NA	0	NA	NA	NA	2	6543590	6578450	6543588	6578448	0	6543588	34860
DIMETHYL SULFONE	Non_withdrawal_event	2014-2018	2	1.9894	-2.58251	0.00612901	1.36593	1.9894	NA	NA	NA	0	NA	NA	NA	2	6543590	6578450	6543588	6578448	0	6543588	34860
GIMERACIL	Non_withdrawal_event	2014-2018	2	1.9894	-2.58251	0.00612901	1.36593	1.9894	NA	NA	NA	0	NA	NA	NA	2	6543590	6578450	6543588	6578448	0	6543588	34860
HAWTHORN LEAF WITH FLOWERVALERIAN	Non_withdrawal_event	2014-2018	2	1.9894	-2.58251	0.00612901	1.36593	1.9894	NA	NA	NA	0	NA	NA	NA	2	6543590	6578450	6543588	6578448	0	6543588	34860
LIDOCAINE HYDROCHLORIDEPHENYLEPHRINE	Non_withdrawal_event	2014-2018	2	1.9894	-2.58251	0.00612901	1.36593	1.9894	NA	NA	NA	0	NA	NA	NA	2	6543590	6578450	6543588	6578448	0	6543588	34860
PAPAIN	Non_withdrawal_event	2014-2018	2	1.9894	-2.58251	0.00612901	1.36593	1.9894	NA	NA	NA	0	NA	NA	NA	2	6543590	6578450	6543588	6578448	0	6543588	34860
RITONAVIRTIPRANAVIR	Non_withdrawal_event	2014-2018	2	1.9894	-2.58251	0.00612901	1.36593	1.9894	NA	NA	NA	0	NA	NA	NA	2	6543590	6578450	6543588	6578448	0	6543588	34860
TRIMETHOXYBENZENE	Non_withdrawal_event	2014-2018	2	1.9894	-2.58251	0.00612901	1.36593	1.9894	NA	NA	NA	0	NA	NA	NA	2	6543590	6578450	6543588	6578448	0	6543588	34860
VISCUM ALBUM FRUITING TOP	Non_withdrawal_event	2014-2018	2	1.9894	-2.58251	0.00612901	1.36593	1.9894	NA	NA	NA	0	NA	NA	NA	2	6543590	6578450	6543588	6578448	0	6543588	34860
ALKASELTZER PLUS COLD_FLU FORMULA_COMBI NI	Non_withdrawal_event	2014-2018	2	1.9894	-2.58251	0.00612901	1.36593	1.9894	NA	NA	NA	0	NA	NA	NA	2	6543590	6578450	6543588	6578448	0	6543588	34860
AMOXI PHARMA	Non_withdrawal_event	2014-2018	2	1.9894	-2.58251	0.00612901	1.36593	1.9894	NA	NA	NA	0	NA	NA	NA	2	6543590	6578450	6543588	6578448	0	6543588	34860
AZARGA	Non_withdrawal_event	2014-2018	2	1.9894	-2.58251	0.00612901	1.36593	1.9894	NA	NA	NA	0	NA	NA	NA	2	6543590	6578450	6543588	6578448	0	6543588	34860
BIOFREEZE	Non_withdrawal_event	2014-2018	2	1.9894	-2.58251	0.00612901	1.36593	1.9894	NA	NA	NA	0	NA	NA	NA	2	6543590	6578450	6543588	6578448	0	6543588	34860
CHOLESTAGEL	Non_withdrawal_event	2014-2018	2	1.9894	-2.58251	0.00612901	1.36593	1.9894	NA	NA	NA	0	NA	NA	NA	2	6543590	6578450	6543588	6578448	0	6543588	34860
DAXAS	Non_withdrawal_event	2014-2018	2	1.9894	-2.58251	0.00612901	1.36593	1.9894	NA	NA	NA	0	NA	NA	NA	2	6543590	6578450	6543588	6578448	0	6543588	34860
DESMETHYLDIAZEPAM	Non_withdrawal_event	2014-2018	2	1.9894	-2.58251	0.00612901	1.36593	1.9894	NA	NA	NA	0	NA	NA	NA	2	6543590	6578450	6543588	6578448	0	6543588	34860
DOLANTINA	Non_withdrawal_event	2014-2018	2	1.9894	-2.58251	0.00612901	1.36593	1.9894	NA	NA	NA	0	NA	NA	NA	2	6543590	6578450	6543588	6578448	0	6543588	34860
DOXYFERM	Non_withdrawal_event	2014-2018	2	1.9894	-2.58251	0.00612901	1.36593	1.9894	NA	NA	NA	0	NA	NA	NA	2	6543590	6578450	6543588	6578448	0	6543588	34860
OXASCAND	Non_withdrawal_event	2014-2018	2	1.9894	-2.58251	0.00612901	1.36593	1.9894	NA	NA	NA	0	NA	NA	NA	2	6543590	6578450	6543588	6578448	0	6543588	34860
PASER	Non_withdrawal_event	2014-2018	2	1.9894	-2.58251	0.00612901	1.36593	1.9894	NA	NA	NA	0	NA	NA	NA	2	6543590	6578450	6543588	6578448	0	6543588	34860
REFRESH OPTIVE SENSITIVE	Non_withdrawal_event	2014-2018	2	1.9894	-2.58251	0.00612901	1.36593	1.9894	NA	NA	NA	0	NA	NA	NA	2	6543590	6578450	6543588	6578448	0	6543588	34860
RHUPH	Non_withdrawal_event	2014-2018	2	1.9894	-2.58251	0.00612901	1.36593	1.9894	NA	NA	NA	0	NA	NA	NA	2	6543590	6578450	6543588	6578448	0	6543588	34860
STATIN MEDICATION	Non_withdrawal_event	2014-2018	2	1.9894	-2.58251	0.00612901	1.36593	1.9894	NA	NA	NA	0	NA	NA	NA	2	6543590	6578450	6543588	6578448	0	6543588	34860
TULIP	Non_withdrawal_event	2014-2018	2	1.9894	-2.58251	0.00612901	1.36593	1.9894	NA	NA	NA	0	NA	NA	NA	2	6543590	6578450	6543588	6578448	0	6543588	34860
VALPROATE VALPROATE ) (VALPROATE SODIUM)	Non_withdrawal_event	2014-2018	2	1.9894	-2.58251	0.00612901	1.36593	1.9894	NA	NA	NA	0	NA	NA	NA	2	6543590	6578450	6543588	6578448	0	6543588	34860
NORFENTANYL	Non_withdrawal_event	2014-2018	2	1.9894	-2.58251	0.00612901	1.36593	1.9894	NA	NA	NA	0	NA	NA	NA	2	6543590	6578450	6543588	6578448	0	6543588	34860
VOTUM PLUS	Non_withdrawal_event	2014-2018	2	1.9894	-2.58251	0.00612901	1.36593	1.9894	NA	NA	NA	0	NA	NA	NA	2	6543590	6578450	6543588	6578448	0	6543588	34860
NIFEREX	Non_withdrawal_event	2014-2018	2	1.9894	-2.58251	0.00612901	1.36593	1.9894	NA	NA	NA	0	NA	NA	NA	2	6543590	6578450	6543588	6578448	0	6543588	34860
CREST PRO	Non_withdrawal_event	2014-2018	2	1.9894	-2.58251	0.00612901	1.36593	1.9894	NA	NA	NA	0	NA	NA	NA	2	6543590	6578450	6543588	6578448	0	6543588	34860
IMMUNOSUPPRESSANTS	Non_withdrawal_event	2014-2018	2	1.9894	-2.58251	0.00612901	1.36593	1.9894	NA	NA	NA	0	NA	NA	NA	2	6543590	6578450	6543588	6578448	0	6543588	34860
SANTYL	Non_withdrawal_event	2014-2018	2	1.9894	-2.58251	0.00612901	1.36593	1.9894	NA	NA	NA	0	NA	NA	NA	2	6543590	6578450	6543588	6578448	0	6543588	34860
DINOPROST	Non_withdrawal_event	2014-2018	2	1.9894	-2.58251	0.00612901	1.36593	1.9894	NA	NA	NA	0	NA	NA	NA	2	6543590	6578450	6543588	6578448	0	6543588	34860
PROPYPHENAZONE	Non_withdrawal_event	2014-2018	2	1.9894	-2.58251	0.00612901	1.36593	1.9894	NA	NA	NA	0	NA	NA	NA	2	6543590	6578450	6543588	6578448	0	6543588	34860
MACROGOL	Non_withdrawal_event	2014-2018	2	1.9894	-2.58251	0.00612901	1.36593	1.9894	NA	NA	NA	0	NA	NA	NA	2	6543590	6578450	6543588	6578448	0	6543588	34860
CALCORT	Non_withdrawal_event	2014-2018	2	1.9894	-2.58251	0.00612901	1.36593	1.9894	NA	NA	NA	0	NA	NA	NA	2	6543590	6578450	6543588	6578448	0	6543588	34860
ORAJEL	Non_withdrawal_event	2014-2018	2	1.9894	-2.58251	0.00612901	1.36593	1.9894	NA	NA	NA	0	NA	NA	NA	2	6543590	6578450	6543588	6578448	0	6543588	34860
PNEUMONIA SHOT	Non_withdrawal_event	2014-2018	2	1.9894	-2.58251	0.00612901	1.36593	1.9894	NA	NA	NA	0	NA	NA	NA	2	6543590	6578450	6543588	6578448	0	6543588	34860
RISIDON	Non_withdrawal_event	2014-2018	2	1.9894	-2.58251	0.00612901	1.36593	1.9894	NA	NA	NA	0	NA	NA	NA	2	6543590	6578450	6543588	6578448	0	6543588	34860
VELAMOX	Non_withdrawal_event	2014-2018	2	1.9894	-2.58251	0.00612901	1.36593	1.9894	NA	NA	NA	0	NA	NA	NA	2	6543590	6578450	6543588	6578448	0	6543588	34860
AMITRYPTILINE	Non_withdrawal_event	2014-2018	2	1.9894	-2.58251	0.00612901	1.36593	1.9894	NA	NA	NA	0	NA	NA	NA	2	6543590	6578450	6543588	6578448	0	6543588	34860
BELUSTINE	Non_withdrawal_event	2014-2018	2	1.9894	-2.58251	0.00612901	1.36593	1.9894	NA	NA	NA	0	NA	NA	NA	2	6543590	6578450	6543588	6578448	0	6543588	34860
CALPOL INFANT	Non_withdrawal_event	2014-2018	2	1.9894	-2.58251	0.00612901	1.36593	1.9894	NA	NA	NA	0	NA	NA	NA	2	6543590	6578450	6543588	6578448	0	6543588	34860
THYROID HORMONES	Non_withdrawal_event	2014-2018	2	1.9894	-2.58251	0.00612901	1.36593	1.9894	NA	NA	NA	0	NA	NA	NA	2	6543590	6578450	6543588	6578448	0	6543588	34860
TRADOLAN	Non_withdrawal_event	2014-2018	2	1.9894	-2.58251	0.00612901	1.36593	1.9894	NA	NA	NA	0	NA	NA	NA	2	6543590	6578450	6543588	6578448	0	6543588	34860
RESERPINE	Non_withdrawal_event	2014-2018	2	1.9894	-2.58251	0.00612901	1.36593	1.9894	NA	NA	NA	0	NA	NA	NA	2	6543590	6578450	6543588	6578448	0	6543588	34860
ALPHA.-GLUCOSE--	Non_withdrawal_event	2014-2018	2	1.9894	-2.58251	0.00612901	1.36593	1.9894	NA	NA	NA	0	NA	NA	NA	2	6543590	6578450	6543588	6578448	0	6543588	34860
ALPHA.-PYRROLIDINOPENTIOPHENONE	Non_withdrawal_event	2014-2018	2	1.9894	-2.58251	0.00612901	1.36593	1.9894	NA	NA	NA	0	NA	NA	NA	2	6543590	6578450	6543588	6578448	0	6543588	34860
BITARTRATESODIUM	Non_withdrawal_event	2014-2018	2	1.9894	-2.58251	0.00612901	1.36593	1.9894	NA	NA	NA	0	NA	NA	NA	2	6543590	6578450	6543588	6578448	0	6543588	34860
CAFFEINEISOMETHEPTENE_METHIMAZOLE	Non_withdrawal_event	2014-2018	2	1.9894	-2.58251	0.00612901	1.36593	1.9894	NA	NA	NA	0	NA	NA	NA	2	6543590	6578450	6543588	6578448	0	6543588	34860
CALCIUM ANHYDROUSPOTASSIUM $1\SODIUM	Non_withdrawal_event	2014-2018	2	1.9894	-2.58251	0.00612901	1.36593	1.9894	NA	NA	NA	0	NA	NA	NA	2	6543590	6578450	6543588	6578448	0	6543588	34860
CALCIUM CARBONATEMAGNESIUM	Non_withdrawal_event	2014-2018	2	1.9894	-2.58251	0.00612901	1.36593	1.9894	NA	NA	NA	0	NA	NA	NA	2	6543590	6578450	6543588	6578448	0	6543588	34860
CALCIUM DOBESILATE	Non_withdrawal_event	2014-2018	2	1.9894	-2.58251	0.00612901	1.36593	1.9894	NA	NA	NA	0	NA	NA	NA	2	6543590	6578450	6543588	6578448	0	6543588	34860
CARBASPIRIN	Non_withdrawal_event	2014-2018	2	1.9894	-2.58251	0.00612901	1.36593	1.9894	NA	NA	NA	0	NA	NA	NA	2	6543590	6578450	6543588	6578448	0	6543588	34860
CHLORIDERIBOFLAVIN '-	Non_withdrawal_event	2014-2018	2	1.9894	-2.58251	0.00612901	1.36593	1.9894	NA	NA	NA	0	NA	NA	NA	2	6543590	6578450	6543588	6578448	0	6543588	34860
EPHEDRA SINICA STEMHERBALS	Non_withdrawal_event	2014-2018	2	1.9894	-2.58251	0.00612901	1.36593	1.9894	NA	NA	NA	0	NA	NA	NA	2	6543590	6578450	6543588	6578448	0	6543588	34860
ETHYLENEDIAMINE	Non_withdrawal_event	2014-2018	2	1.9894	-2.58251	0.00612901	1.36593	1.9894	NA	NA	NA	0	NA	NA	NA	2	6543590	6578450	6543588	6578448	0	6543588	34860
FRUCTOSEGLYCERIN	Non_withdrawal_event	2014-2018	2	1.9894	-2.58251	0.00612901	1.36593	1.9894	NA	NA	NA	0	NA	NA	NA	2	6543590	6578450	6543588	6578448	0	6543588	34860
GINKGO BILOBA LEAF EXTRACT	Non_withdrawal_event	2014-2018	2	1.9894	-2.58251	0.00612901	1.36593	1.9894	NA	NA	NA	0	NA	NA	NA	2	6543590	6578450	6543588	6578448	0	6543588	34860
GUAR GUM	Non_withdrawal_event	2014-2018	2	1.9894	-2.58251	0.00612901	1.36593	1.9894	NA	NA	NA	0	NA	NA	NA	2	6543590	6578450	6543588	6578448	0	6543588	34860
LACTULOSEMINERAL OIL_PARAFFIN	Non_withdrawal_event	2014-2018	2	1.9894	-2.58251	0.00612901	1.36593	1.9894	NA	NA	NA	0	NA	NA	NA	2	6543590	6578450	6543588	6578448	0	6543588	34860
LEBRIKIZUMAB	Non_withdrawal_event	2014-2018	2	1.9894	-2.58251	0.00612901	1.36593	1.9894	NA	NA	NA	0	NA	NA	NA	2	6543590	6578450	6543588	6578448	0	6543588	34860
MEPHENESINMETHYL NICOTINATE	Non_withdrawal_event	2014-2018	2	1.9894	-2.58251	0.00612901	1.36593	1.9894	NA	NA	NA	0	NA	NA	NA	2	6543590	6578450	6543588	6578448	0	6543588	34860
MINERALSPROBIOTICS_VITAMINS	Non_withdrawal_event	2014-2018	2	1.9894	-2.58251	0.00612901	1.36593	1.9894	NA	NA	NA	0	NA	NA	NA	2	6543590	6578450	6543588	6578448	0	6543588	34860
NATURAL LATEX RUBBER	Non_withdrawal_event	2014-2018	2	1.9894	-2.58251	0.00612901	1.36593	1.9894	NA	NA	NA	0	NA	NA	NA	2	6543590	6578450	6543588	6578448	0	6543588	34860
RAXIBACUMAB	Non_withdrawal_event	2014-2018	2	1.9894	-2.58251	0.00612901	1.36593	1.9894	NA	NA	NA	0	NA	NA	NA	2	6543590	6578450	6543588	6578448	0	6543588	34860
SESAME OIL	Non_withdrawal_event	2014-2018	2	1.9894	-2.58251	0.00612901	1.36593	1.9894	NA	NA	NA	0	NA	NA	NA	2	6543590	6578450	6543588	6578448	0	6543588	34860
SOMATROGON	Non_withdrawal_event	2014-2018	2	1.9894	-2.58251	0.00612901	1.36593	1.9894	NA	NA	NA	0	NA	NA	NA	2	6543590	6578450	6543588	6578448	0	6543588	34860
THIOINOSINE	Non_withdrawal_event	2014-2018	2	1.9894	-2.58251	0.00612901	1.36593	1.9894	NA	NA	NA	0	NA	NA	NA	2	6543590	6578450	6543588	6578448	0	6543588	34860
ALLOPUR	Non_withdrawal_event	2014-2018	2	1.9894	-2.58251	0.00612901	1.36593	1.9894	NA	NA	NA	0	NA	NA	NA	2	6543590	6578450	6543588	6578448	0	6543588	34860
ALOIS	Non_withdrawal_event	2014-2018	2	1.9894	-2.58251	0.00612901	1.36593	1.9894	NA	NA	NA	0	NA	NA	NA	2	6543590	6578450	6543588	6578448	0	6543588	34860
BEBULIN	Non_withdrawal_event	2014-2018	2	1.9894	-2.58251	0.00612901	1.36593	1.9894	NA	NA	NA	0	NA	NA	NA	2	6543590	6578450	6543588	6578448	0	6543588	34860
BENZATHINE BENZYLPENICILLIN	Non_withdrawal_event	2014-2018	2	1.9894	-2.58251	0.00612901	1.36593	1.9894	NA	NA	NA	0	NA	NA	NA	2	6543590	6578450	6543588	6578448	0	6543588	34860
CARBOPLATIN CARBOPLATIN)	Non_withdrawal_event	2014-2018	2	1.9894	-2.58251	0.00612901	1.36593	1.9894	NA	NA	NA	0	NA	NA	NA	2	6543590	6578450	6543588	6578448	0	6543588	34860
COZAAR COMPRIM? PELLICUL?	Non_withdrawal_event	2014-2018	2	1.9894	-2.58251	0.00612901	1.36593	1.9894	NA	NA	NA	0	NA	NA	NA	2	6543590	6578450	6543588	6578448	0	6543588	34860
DELSYM CHILD GRAPE	Non_withdrawal_event	2014-2018	2	1.9894	-2.58251	0.00612901	1.36593	1.9894	NA	NA	NA	0	NA	NA	NA	2	6543590	6578450	6543588	6578448	0	6543588	34860
DENIBAN	Non_withdrawal_event	2014-2018	2	1.9894	-2.58251	0.00612901	1.36593	1.9894	NA	NA	NA	0	NA	NA	NA	2	6543590	6578450	6543588	6578448	0	6543588	34860
DEPOCYT LIPOSOME INJECTABLE	Non_withdrawal_event	2014-2018	2	1.9894	-2.58251	0.00612901	1.36593	1.9894	NA	NA	NA	0	NA	NA	NA	2	6543590	6578450	6543588	6578448	0	6543588	34860
DIANEAL PD, PERITONEAL DIALYSIS_ DEXTROSE ^BAXTER	Non_withdrawal_event	2014-2018	2	1.9894	-2.58251	0.00612901	1.36593	1.9894	NA	NA	NA	0	NA	NA	NA	2	6543590	6578450	6543588	6578448	0	6543588	34860
DRY EYE RELIEF	Non_withdrawal_event	2014-2018	2	1.9894	-2.58251	0.00612901	1.36593	1.9894	NA	NA	NA	0	NA	NA	NA	2	6543590	6578450	6543588	6578448	0	6543588	34860
EPIRUBICINE	Non_withdrawal_event	2014-2018	2	1.9894	-2.58251	0.00612901	1.36593	1.9894	NA	NA	NA	0	NA	NA	NA	2	6543590	6578450	6543588	6578448	0	6543588	34860
GAMMA GLOBULIN	Non_withdrawal_event	2014-2018	2	1.9894	-2.58251	0.00612901	1.36593	1.9894	NA	NA	NA	0	NA	NA	NA	2	6543590	6578450	6543588	6578448	0	6543588	34860
IPH	Non_withdrawal_event	2014-2018	2	1.9894	-2.58251	0.00612901	1.36593	1.9894	NA	NA	NA	0	NA	NA	NA	2	6543590	6578450	6543588	6578448	0	6543588	34860
LANTUS_	Non_withdrawal_event	2014-2018	2	1.9894	-2.58251	0.00612901	1.36593	1.9894	NA	NA	NA	0	NA	NA	NA	2	6543590	6578450	6543588	6578448	0	6543588	34860
LEVOFLOXIN	Non_withdrawal_event	2014-2018	2	1.9894	-2.58251	0.00612901	1.36593	1.9894	NA	NA	NA	0	NA	NA	NA	2	6543590	6578450	6543588	6578448	0	6543588	34860
LISPRO LIS75NPL KWIKPEN MIRIOPEN	Non_withdrawal_event	2014-2018	2	1.9894	-2.58251	0.00612901	1.36593	1.9894	NA	NA	NA	0	NA	NA	NA	2	6543590	6578450	6543588	6578448	0	6543588	34860
PROGLICEM	Non_withdrawal_event	2014-2018	2	1.9894	-2.58251	0.00612901	1.36593	1.9894	NA	NA	NA	0	NA	NA	NA	2	6543590	6578450	6543588	6578448	0	6543588	34860
SUPRAFEN	Non_withdrawal_event	2014-2018	2	1.9894	-2.58251	0.00612901	1.36593	1.9894	NA	NA	NA	0	NA	NA	NA	2	6543590	6578450	6543588	6578448	0	6543588	34860
TESSALON PERLE	Non_withdrawal_event	2014-2018	2	1.9894	-2.58251	0.00612901	1.36593	1.9894	NA	NA	NA	0	NA	NA	NA	2	6543590	6578450	6543588	6578448	0	6543588	34860
TH	Non_withdrawal_event	2014-2018	2	1.9894	-2.58251	0.00612901	1.36593	1.9894	NA	NA	NA	0	NA	NA	NA	2	6543590	6578450	6543588	6578448	0	6543588	34860
TIMIPERONE	Non_withdrawal_event	2014-2018	2	1.9894	-2.58251	0.00612901	1.36593	1.9894	NA	NA	NA	0	NA	NA	NA	2	6543590	6578450	6543588	6578448	0	6543588	34860
VARNOLINE CONTINU	Non_withdrawal_event	2014-2018	2	1.9894	-2.58251	0.00612901	1.36593	1.9894	NA	NA	NA	0	NA	NA	NA	2	6543590	6578450	6543588	6578448	0	6543588	34860
VYVANCE	Non_withdrawal_event	2014-2018	2	1.9894	-2.58251	0.00612901	1.36593	1.9894	NA	NA	NA	0	NA	NA	NA	2	6543590	6578450	6543588	6578448	0	6543588	34860
XEPLION_	Non_withdrawal_event	2014-2018	2	1.9894	-2.58251	0.00612901	1.36593	1.9894	NA	NA	NA	0	NA	NA	NA	2	6543590	6578450	6543588	6578448	0	6543588	34860
AUGMENTINE	Non_withdrawal_event	2014-2018	2	1.9894	-2.58251	0.00612901	1.36593	1.9894	NA	NA	NA	0	NA	NA	NA	2	6543590	6578450	6543588	6578448	0	6543588	34860
BUTAMIRATE	Non_withdrawal_event	2014-2018	2	1.9894	-2.58251	0.00612901	1.36593	1.9894	NA	NA	NA	0	NA	NA	NA	2	6543590	6578450	6543588	6578448	0	6543588	34860
WOUND DRESSING	Non_withdrawal_event	2014-2018	2	1.9894	-2.58251	0.00612901	1.36593	1.9894	NA	NA	NA	0	NA	NA	NA	2	6543590	6578450	6543588	6578448	0	6543588	34860
DIVALPROEX DELAYEDRELEASE	Non_withdrawal_event	2014-2018	2	1.9894	-2.58251	0.00612901	1.36593	1.9894	NA	NA	NA	0	NA	NA	NA	2	6543590	6578450	6543588	6578448	0	6543588	34860
LITHIOFOR	Non_withdrawal_event	2014-2018	2	1.9894	-2.58251	0.00612901	1.36593	1.9894	NA	NA	NA	0	NA	NA	NA	2	6543590	6578450	6543588	6578448	0	6543588	34860
FAROPENEM	Non_withdrawal_event	2014-2018	2	1.9894	-2.58251	0.00612901	1.36593	1.9894	NA	NA	NA	0	NA	NA	NA	2	6543590	6578450	6543588	6578448	0	6543588	34860
ATORVASTIN	Non_withdrawal_event	2014-2018	2	1.9894	-2.58251	0.00612901	1.36593	1.9894	NA	NA	NA	0	NA	NA	NA	2	6543590	6578450	6543588	6578448	0	6543588	34860
CLOZAPIN HEXAL	Non_withdrawal_event	2014-2018	2	1.9894	-2.58251	0.00612901	1.36593	1.9894	NA	NA	NA	0	NA	NA	NA	2	6543590	6578450	6543588	6578448	0	6543588	34860
NOVOLIN GE NPH PENFILL	Non_withdrawal_event	2014-2018	2	1.9894	-2.58251	0.00612901	1.36593	1.9894	NA	NA	NA	0	NA	NA	NA	2	6543590	6578450	6543588	6578448	0	6543588	34860
PURSENNIDE	Non_withdrawal_event	2014-2018	2	1.9894	-2.58251	0.00612901	1.36593	1.9894	NA	NA	NA	0	NA	NA	NA	2	6543590	6578450	6543588	6578448	0	6543588	34860
XENADERM	Non_withdrawal_event	2014-2018	2	1.9894	-2.58251	0.00612901	1.36593	1.9894	NA	NA	NA	0	NA	NA	NA	2	6543590	6578450	6543588	6578448	0	6543588	34860
CEFIXORAL	Non_withdrawal_event	2014-2018	2	1.9894	-2.58251	0.00612901	1.36593	1.9894	NA	NA	NA	0	NA	NA	NA	2	6543590	6578450	6543588	6578448	0	6543588	34860
EPHEDRA	Non_withdrawal_event	2014-2018	2	1.9894	-2.58251	0.00612901	1.36593	1.9894	NA	NA	NA	0	NA	NA	NA	2	6543590	6578450	6543588	6578448	0	6543588	34860
MINOPEN	Non_withdrawal_event	2014-2018	2	1.9894	-2.58251	0.00612901	1.36593	1.9894	NA	NA	NA	0	NA	NA	NA	2	6543590	6578450	6543588	6578448	0	6543588	34860
FLUSPIRILENE	Non_withdrawal_event	2014-2018	2	1.9894	-2.58251	0.00612901	1.36593	1.9894	NA	NA	NA	0	NA	NA	NA	2	6543590	6578450	6543588	6578448	0	6543588	34860
BRINERDIN	Non_withdrawal_event	2014-2018	2	1.9894	-2.58251	0.00612901	1.36593	1.9894	NA	NA	NA	0	NA	NA	NA	2	6543590	6578450	6543588	6578448	0	6543588	34860
AMINO ACIDSCARBOHYDRATES_ELECTROLYTES \VITAMINS	Non_withdrawal_event	2014-2018	2	1.9894	-2.58251	0.00612901	1.36593	1.9894	NA	NA	NA	0	NA	NA	NA	2	6543590	6578450	6543588	6578448	0	6543588	34860
AMLODIPINEATORVASTATIN_PERINDOPRIL	Non_withdrawal_event	2014-2018	2	1.9894	-2.58251	0.00612901	1.36593	1.9894	NA	NA	NA	0	NA	NA	NA	2	6543590	6578450	6543588	6578448	0	6543588	34860
BENZYLTHIOURACIL	Non_withdrawal_event	2014-2018	2	1.9894	-2.58251	0.00612901	1.36593	1.9894	NA	NA	NA	0	NA	NA	NA	2	6543590	6578450	6543588	6578448	0	6543588	34860
BOLDENONE	Non_withdrawal_event	2014-2018	2	1.9894	-2.58251	0.00612901	1.36593	1.9894	NA	NA	NA	0	NA	NA	NA	2	6543590	6578450	6543588	6578448	0	6543588	34860
BROMFENACGATIFLOXACIN_PREDNISOLONE	Non_withdrawal_event	2014-2018	2	1.9894	-2.58251	0.00612901	1.36593	1.9894	NA	NA	NA	0	NA	NA	NA	2	6543590	6578450	6543588	6578448	0	6543588	34860
BROWN RICERICE	Non_withdrawal_event	2014-2018	2	1.9894	-2.58251	0.00612901	1.36593	1.9894	NA	NA	NA	0	NA	NA	NA	2	6543590	6578450	6543588	6578448	0	6543588	34860
CIPROFLOXACINTINIDAZOLE	Non_withdrawal_event	2014-2018	2	1.9894	-2.58251	0.00612901	1.36593	1.9894	NA	NA	NA	0	NA	NA	NA	2	6543590	6578450	6543588	6578448	0	6543588	34860
CORYNEBACTERIUM DIPHTHERIAE TOXOID ANTIGEN	Non_withdrawal_event	2014-2018	2	1.9894	-2.58251	0.00612901	1.36593	1.9894	NA	NA	NA	0	NA	NA	NA	2	6543590	6578450	6543588	6578448	0	6543588	34860
CRESOL	Non_withdrawal_event	2014-2018	2	1.9894	-2.58251	0.00612901	1.36593	1.9894	NA	NA	NA	0	NA	NA	NA	2	6543590	6578450	6543588	6578448	0	6543588	34860
FOSAMPRENAVIRRITONAVIR	Non_withdrawal_event	2014-2018	2	1.9894	-2.58251	0.00612901	1.36593	1.9894	NA	NA	NA	0	NA	NA	NA	2	6543590	6578450	6543588	6578448	0	6543588	34860
HIGHLY CONCENTRATED MEQL	Non_withdrawal_event	2014-2018	2	1.9894	-2.58251	0.00612901	1.36593	1.9894	NA	NA	NA	0	NA	NA	NA	2	6543590	6578450	6543588	6578448	0	6543588	34860
HYPROMELLOSE GLYCOL 400_PROPYLENE GLYCOL	Non_withdrawal_event	2014-2018	2	1.9894	-2.58251	0.00612901	1.36593	1.9894	NA	NA	NA	0	NA	NA	NA	2	6543590	6578450	6543588	6578448	0	6543588	34860
IRONMINERALS_VITAMINS	Non_withdrawal_event	2014-2018	2	1.9894	-2.58251	0.00612901	1.36593	1.9894	NA	NA	NA	0	NA	NA	NA	2	6543590	6578450	6543588	6578448	0	6543588	34860
METHENAMINESODIUM	Non_withdrawal_event	2014-2018	2	1.9894	-2.58251	0.00612901	1.36593	1.9894	NA	NA	NA	0	NA	NA	NA	2	6543590	6578450	6543588	6578448	0	6543588	34860
MINERALSPOTASSIUM IODIDE_VITAMINS	Non_withdrawal_event	2014-2018	2	1.9894	-2.58251	0.00612901	1.36593	1.9894	NA	NA	NA	0	NA	NA	NA	2	6543590	6578450	6543588	6578448	0	6543588	34860
PHENETICILLIN	Non_withdrawal_event	2014-2018	2	1.9894	-2.58251	0.00612901	1.36593	1.9894	NA	NA	NA	0	NA	NA	NA	2	6543590	6578450	6543588	6578448	0	6543588	34860
THEANINE	Non_withdrawal_event	2014-2018	2	1.9894	-2.58251	0.00612901	1.36593	1.9894	NA	NA	NA	0	NA	NA	NA	2	6543590	6578450	6543588	6578448	0	6543588	34860
TITANIUM	Non_withdrawal_event	2014-2018	2	1.9894	-2.58251	0.00612901	1.36593	1.9894	NA	NA	NA	0	NA	NA	NA	2	6543590	6578450	6543588	6578448	0	6543588	34860
ALIGN	Non_withdrawal_event	2014-2018	2	1.9894	-2.58251	0.00612901	1.36593	1.9894	NA	NA	NA	0	NA	NA	NA	2	6543590	6578450	6543588	6578448	0	6543588	34860
BAIN DE SOLEIL SPRAY TRANSPARE CONTINUOUS SPRAY SPF	Non_withdrawal_event	2014-2018	2	1.9894	-2.58251	0.00612901	1.36593	1.9894	NA	NA	NA	0	NA	NA	NA	2	6543590	6578450	6543588	6578448	0	6543588	34860
BICALUTAMID	Non_withdrawal_event	2014-2018	2	1.9894	-2.58251	0.00612901	1.36593	1.9894	NA	NA	NA	0	NA	NA	NA	2	6543590	6578450	6543588	6578448	0	6543588	34860
CALPROFEN	Non_withdrawal_event	2014-2018	2	1.9894	-2.58251	0.00612901	1.36593	1.9894	NA	NA	NA	0	NA	NA	NA	2	6543590	6578450	6543588	6578448	0	6543588	34860
CARBASALATE	Non_withdrawal_event	2014-2018	2	1.9894	-2.58251	0.00612901	1.36593	1.9894	NA	NA	NA	0	NA	NA	NA	2	6543590	6578450	6543588	6578448	0	6543588	34860
CINCB2301	Non_withdrawal_event	2014-2018	2	1.9894	-2.58251	0.00612901	1.36593	1.9894	NA	NA	NA	0	NA	NA	NA	2	6543590	6578450	6543588	6578448	0	6543588	34860
CLARITROMICINA	Non_withdrawal_event	2014-2018	2	1.9894	-2.58251	0.00612901	1.36593	1.9894	NA	NA	NA	0	NA	NA	NA	2	6543590	6578450	6543588	6578448	0	6543588	34860
CONOXIA	Non_withdrawal_event	2014-2018	2	1.9894	-2.58251	0.00612901	1.36593	1.9894	NA	NA	NA	0	NA	NA	NA	2	6543590	6578450	6543588	6578448	0	6543588	34860
FLUORIDE_	Non_withdrawal_event	2014-2018	2	1.9894	-2.58251	0.00612901	1.36593	1.9894	NA	NA	NA	0	NA	NA	NA	2	6543590	6578450	6543588	6578448	0	6543588	34860
GAMUNEX C	Non_withdrawal_event	2014-2018	2	1.9894	-2.58251	0.00612901	1.36593	1.9894	NA	NA	NA	0	NA	NA	NA	2	6543590	6578450	6543588	6578448	0	6543588	34860
GOLD BOND SPRAY FRESH	Non_withdrawal_event	2014-2018	2	1.9894	-2.58251	0.00612901	1.36593	1.9894	NA	NA	NA	0	NA	NA	NA	2	6543590	6578450	6543588	6578448	0	6543588	34860
HOLOXAN POUDRE POUR USAGE PARENT?RAL	Non_withdrawal_event	2014-2018	2	1.9894	-2.58251	0.00612901	1.36593	1.9894	NA	NA	NA	0	NA	NA	NA	2	6543590	6578450	6543588	6578448	0	6543588	34860
IRINOTECAN IRINOTECAN)	Non_withdrawal_event	2014-2018	2	1.9894	-2.58251	0.00612901	1.36593	1.9894	NA	NA	NA	0	NA	NA	NA	2	6543590	6578450	6543588	6578448	0	6543588	34860
JUXTAPIDCAPSULE	Non_withdrawal_event	2014-2018	2	1.9894	-2.58251	0.00612901	1.36593	1.9894	NA	NA	NA	0	NA	NA	NA	2	6543590	6578450	6543588	6578448	0	6543588	34860
KLAVOCIN	Non_withdrawal_event	2014-2018	2	1.9894	-2.58251	0.00612901	1.36593	1.9894	NA	NA	NA	0	NA	NA	NA	2	6543590	6578450	6543588	6578448	0	6543588	34860
METOTRESSATO	Non_withdrawal_event	2014-2018	2	1.9894	-2.58251	0.00612901	1.36593	1.9894	NA	NA	NA	0	NA	NA	NA	2	6543590	6578450	6543588	6578448	0	6543588	34860
NUEDEXTA 20_	Non_withdrawal_event	2014-2018	2	1.9894	-2.58251	0.00612901	1.36593	1.9894	NA	NA	NA	0	NA	NA	NA	2	6543590	6578450	6543588	6578448	0	6543588	34860
PHENERGAN_	Non_withdrawal_event	2014-2018	2	1.9894	-2.58251	0.00612901	1.36593	1.9894	NA	NA	NA	0	NA	NA	NA	2	6543590	6578450	6543588	6578448	0	6543588	34860
PRESSAT	Non_withdrawal_event	2014-2018	2	1.9894	-2.58251	0.00612901	1.36593	1.9894	NA	NA	NA	0	NA	NA	NA	2	6543590	6578450	6543588	6578448	0	6543588	34860
PRIORIX	Non_withdrawal_event	2014-2018	2	1.9894	-2.58251	0.00612901	1.36593	1.9894	NA	NA	NA	0	NA	NA	NA	2	6543590	6578450	6543588	6578448	0	6543588	34860
RICOLA	Non_withdrawal_event	2014-2018	2	1.9894	-2.58251	0.00612901	1.36593	1.9894	NA	NA	NA	0	NA	NA	NA	2	6543590	6578450	6543588	6578448	0	6543588	34860
SYNVISCONE	Non_withdrawal_event	2014-2018	2	1.9894	-2.58251	0.00612901	1.36593	1.9894	NA	NA	NA	0	NA	NA	NA	2	6543590	6578450	6543588	6578448	0	6543588	34860
THIAZOLIDINEDIONES	Non_withdrawal_event	2014-2018	2	1.9894	-2.58251	0.00612901	1.36593	1.9894	NA	NA	NA	0	NA	NA	NA	2	6543590	6578450	6543588	6578448	0	6543588	34860
TRAYENTA DUO	Non_withdrawal_event	2014-2018	2	1.9894	-2.58251	0.00612901	1.36593	1.9894	NA	NA	NA	0	NA	NA	NA	2	6543590	6578450	6543588	6578448	0	6543588	34860
UCERIS	Non_withdrawal_event	2014-2018	2	1.9894	-2.58251	0.00612901	1.36593	1.9894	NA	NA	NA	0	NA	NA	NA	2	6543590	6578450	6543588	6578448	0	6543588	34860
UNNAMED MEDICATION	Non_withdrawal_event	2014-2018	2	1.9894	-2.58251	0.00612901	1.36593	1.9894	NA	NA	NA	0	NA	NA	NA	2	6543590	6578450	6543588	6578448	0	6543588	34860
VOCADO	Non_withdrawal_event	2014-2018	2	1.9894	-2.58251	0.00612901	1.36593	1.9894	NA	NA	NA	0	NA	NA	NA	2	6543590	6578450	6543588	6578448	0	6543588	34860
NEBULIZER	Non_withdrawal_event	2014-2018	2	1.9894	-2.58251	0.00612901	1.36593	1.9894	NA	NA	NA	0	NA	NA	NA	2	6543590	6578450	6543588	6578448	0	6543588	34860
FENOLDOPAM	Non_withdrawal_event	2014-2018	2	1.9894	-2.58251	0.00612901	1.36593	1.9894	NA	NA	NA	0	NA	NA	NA	2	6543590	6578450	6543588	6578448	0	6543588	34860
OVRANETTE	Non_withdrawal_event	2014-2018	2	1.9894	-2.58251	0.00612901	1.36593	1.9894	NA	NA	NA	0	NA	NA	NA	2	6543590	6578450	6543588	6578448	0	6543588	34860
WATER PILL	Non_withdrawal_event	2014-2018	2	1.9894	-2.58251	0.00612901	1.36593	1.9894	NA	NA	NA	0	NA	NA	NA	2	6543590	6578450	6543588	6578448	0	6543588	34860
ACTIFED JOUR ET NUIT	Non_withdrawal_event	2014-2018	2	1.9894	-2.58251	0.00612901	1.36593	1.9894	NA	NA	NA	0	NA	NA	NA	2	6543590	6578450	6543588	6578448	0	6543588	34860
ASMOL	Non_withdrawal_event	2014-2018	2	1.9894	-2.58251	0.00612901	1.36593	1.9894	NA	NA	NA	0	NA	NA	NA	2	6543590	6578450	6543588	6578448	0	6543588	34860
CHEMOTHERAPY DRUGS	Non_withdrawal_event	2014-2018	2	1.9894	-2.58251	0.00612901	1.36593	1.9894	NA	NA	NA	0	NA	NA	NA	2	6543590	6578450	6543588	6578448	0	6543588	34860
DEXAMETHASON	Non_withdrawal_event	2014-2018	2	1.9894	-2.58251	0.00612901	1.36593	1.9894	NA	NA	NA	0	NA	NA	NA	2	6543590	6578450	6543588	6578448	0	6543588	34860
FINLEPSIN	Non_withdrawal_event	2014-2018	2	1.9894	-2.58251	0.00612901	1.36593	1.9894	NA	NA	NA	0	NA	NA	NA	2	6543590	6578450	6543588	6578448	0	6543588	34860
FLOUROURACIL	Non_withdrawal_event	2014-2018	2	1.9894	-2.58251	0.00612901	1.36593	1.9894	NA	NA	NA	0	NA	NA	NA	2	6543590	6578450	6543588	6578448	0	6543588	34860
LIGNOCAINE_ADRENALINE	Non_withdrawal_event	2014-2018	2	1.9894	-2.58251	0.00612901	1.36593	1.9894	NA	NA	NA	0	NA	NA	NA	2	6543590	6578450	6543588	6578448	0	6543588	34860
ANTIINFLAMMATORIES	Non_withdrawal_event	2014-2018	2	1.9894	-2.58251	0.00612901	1.36593	1.9894	NA	NA	NA	0	NA	NA	NA	2	6543590	6578450	6543588	6578448	0	6543588	34860
DICILLIN	Non_withdrawal_event	2014-2018	2	1.9894	-2.58251	0.00612901	1.36593	1.9894	NA	NA	NA	0	NA	NA	NA	2	6543590	6578450	6543588	6578448	0	6543588	34860
FOLFIRI	Non_withdrawal_event	2014-2018	2	1.9894	-2.58251	0.00612901	1.36593	1.9894	NA	NA	NA	0	NA	NA	NA	2	6543590	6578450	6543588	6578448	0	6543588	34860
OXYBUTIN	Non_withdrawal_event	2014-2018	2	1.9894	-2.58251	0.00612901	1.36593	1.9894	NA	NA	NA	0	NA	NA	NA	2	6543590	6578450	6543588	6578448	0	6543588	34860
REPROTEROL	Non_withdrawal_event	2014-2018	2	1.9894	-2.58251	0.00612901	1.36593	1.9894	NA	NA	NA	0	NA	NA	NA	2	6543590	6578450	6543588	6578448	0	6543588	34860
GADOLINIUM ZEOLITE	Non_withdrawal_event	2014-2018	2	1.9894	-2.58251	0.00612901	1.36593	1.9894	NA	NA	NA	0	NA	NA	NA	2	6543590	6578450	6543588	6578448	0	6543588	34860
DIGIFAB	Non_withdrawal_event	2014-2018	2	1.9894	-2.58251	0.00612901	1.36593	1.9894	NA	NA	NA	0	NA	NA	NA	2	6543590	6578450	6543588	6578448	0	6543588	34860
CERNEVIT	Non_withdrawal_event	2014-2018	2	1.9894	-2.58251	0.00612901	1.36593	1.9894	NA	NA	NA	0	NA	NA	NA	2	6543590	6578450	6543588	6578448	0	6543588	34860
PSYLLIUM	Non_withdrawal_event	2014-2018	2	1.9894	-2.58251	0.00612901	1.36593	1.9894	NA	NA	NA	0	NA	NA	NA	2	6543590	6578450	6543588	6578448	0	6543588	34860
FERRIC PYROPHOSPHATE	Non_withdrawal_event	2014-2018	2	1.9894	-2.58251	0.00612901	1.36593	1.9894	NA	NA	NA	0	NA	NA	NA	2	6543590	6578450	6543588	6578448	0	6543588	34860
COARTEM	Non_withdrawal_event	2014-2018	2	1.9894	-2.58251	0.00612901	1.36593	1.9894	NA	NA	NA	0	NA	NA	NA	2	6543590	6578450	6543588	6578448	0	6543588	34860
MANGANESE	Non_withdrawal_event	2014-2018	2	1.9894	-2.58251	0.00612901	1.36593	1.9894	NA	NA	NA	0	NA	NA	NA	2	6543590	6578450	6543588	6578448	0	6543588	34860
FIBERCON	Non_withdrawal_event	2014-2018	2	1.9894	-2.58251	0.00612901	1.36593	1.9894	NA	NA	NA	0	NA	NA	NA	2	6543590	6578450	6543588	6578448	0	6543588	34860
GANATON	Non_withdrawal_event	2014-2018	2	1.9894	-2.58251	0.00612901	1.36593	1.9894	NA	NA	NA	0	NA	NA	NA	2	6543590	6578450	6543588	6578448	0	6543588	34860
LEKOVIT CA	Non_withdrawal_event	2014-2018	2	1.9894	-2.58251	0.00612901	1.36593	1.9894	NA	NA	NA	0	NA	NA	NA	2	6543590	6578450	6543588	6578448	0	6543588	34860
ZOREF	Non_withdrawal_event	2014-2018	2	1.9894	-2.58251	0.00612901	1.36593	1.9894	NA	NA	NA	0	NA	NA	NA	2	6543590	6578450	6543588	6578448	0	6543588	34860
HELIXATE NEXGEN	Non_withdrawal_event	2014-2018	2	1.9894	-2.58251	0.00612901	1.36593	1.9894	NA	NA	NA	0	NA	NA	NA	2	6543590	6578450	6543588	6578448	0	6543588	34860
METHAQUALONE	Non_withdrawal_event	2014-2018	2	1.9894	-2.58251	0.00612901	1.36593	1.9894	NA	NA	NA	0	NA	NA	NA	2	6543590	6578450	6543588	6578448	0	6543588	34860
VOVERAN	Non_withdrawal_event	2014-2018	2	1.9894	-2.58251	0.00612901	1.36593	1.9894	NA	NA	NA	0	NA	NA	NA	2	6543590	6578450	6543588	6578448	0	6543588	34860
COTRIMOXAZOL	Non_withdrawal_event	2014-2018	2	1.9894	-2.58251	0.00612901	1.36593	1.9894	NA	NA	NA	0	NA	NA	NA	2	6543590	6578450	6543588	6578448	0	6543588	34860
FLEET BISACODYL	Non_withdrawal_event	2014-2018	2	1.9894	-2.58251	0.00612901	1.36593	1.9894	NA	NA	NA	0	NA	NA	NA	2	6543590	6578450	6543588	6578448	0	6543588	34860
POSTINOR	Non_withdrawal_event	2014-2018	2	1.9894	-2.58251	0.00612901	1.36593	1.9894	NA	NA	NA	0	NA	NA	NA	2	6543590	6578450	6543588	6578448	0	6543588	34860
INDIUM OXYQUINOLINE	Non_withdrawal_event	2014-2018	2	1.9894	-2.58251	0.00612901	1.36593	1.9894	NA	NA	NA	0	NA	NA	NA	2	6543590	6578450	6543588	6578448	0	6543588	34860
ACETAMINOPHENCHLORPHENIRAMINE_DEXTROMETHORPHAN \GUAIFENESIN	Non_withdrawal_event	2014-2018	2	1.9894	-2.58251	0.00612901	1.36593	1.9894	NA	NA	NA	0	NA	NA	NA	2	6543590	6578450	6543588	6578448	0	6543588	34860
ACETAMINOPHEN_AMANTADINE	Non_withdrawal_event	2014-2018	2	1.9894	-2.58251	0.00612901	1.36593	1.9894	NA	NA	NA	0	NA	NA	NA	2	6543590	6578450	6543588	6578448	0	6543588	34860
ACONITUM NAPELLUSHOMEOPATHICS	Non_withdrawal_event	2014-2018	2	1.9894	-2.58251	0.00612901	1.36593	1.9894	NA	NA	NA	0	NA	NA	NA	2	6543590	6578450	6543588	6578448	0	6543588	34860
ALUMINUM HYDROXIDEDIMETHICONE_DIPHENHYDRAMINE\LIDOCAINE\MAGNESIUM HYDROXIDE	Non_withdrawal_event	2014-2018	2	1.9894	-2.58251	0.00612901	1.36593	1.9894	NA	NA	NA	0	NA	NA	NA	2	6543590	6578450	6543588	6578448	0	6543588	34860
ALUMINUM SESQUICHLOROHYDRATE	Non_withdrawal_event	2014-2018	2	1.9894	-2.58251	0.00612901	1.36593	1.9894	NA	NA	NA	0	NA	NA	NA	2	6543590	6578450	6543588	6578448	0	6543588	34860
AMOXICILLINCLARITHROMYCIN_PANTOPRAZOLE	Non_withdrawal_event	2014-2018	2	1.9894	-2.58251	0.00612901	1.36593	1.9894	NA	NA	NA	0	NA	NA	NA	2	6543590	6578450	6543588	6578448	0	6543588	34860
ANISINDIONE	Non_withdrawal_event	2014-2018	2	1.9894	-2.58251	0.00612901	1.36593	1.9894	NA	NA	NA	0	NA	NA	NA	2	6543590	6578450	6543588	6578448	0	6543588	34860
ASCORBIC ACIDRUTIN	Non_withdrawal_event	2014-2018	2	1.9894	-2.58251	0.00612901	1.36593	1.9894	NA	NA	NA	0	NA	NA	NA	2	6543590	6578450	6543588	6578448	0	6543588	34860
ASPIRINCAFFEINE_CODEINE	Non_withdrawal_event	2014-2018	2	1.9894	-2.58251	0.00612901	1.36593	1.9894	NA	NA	NA	0	NA	NA	NA	2	6543590	6578450	6543588	6578448	0	6543588	34860
BRILLIANT BLUE	Non_withdrawal_event	2014-2018	2	1.9894	-2.58251	0.00612901	1.36593	1.9894	NA	NA	NA	0	NA	NA	NA	2	6543590	6578450	6543588	6578448	0	6543588	34860
CEFATRIZINE	Non_withdrawal_event	2014-2018	2	1.9894	-2.58251	0.00612901	1.36593	1.9894	NA	NA	NA	0	NA	NA	NA	2	6543590	6578450	6543588	6578448	0	6543588	34860
CEFTRIAXONESULBACTAM	Non_withdrawal_event	2014-2018	2	1.9894	-2.58251	0.00612901	1.36593	1.9894	NA	NA	NA	0	NA	NA	NA	2	6543590	6578450	6543588	6578448	0	6543588	34860
DEXAMETHASONE PHOSPHATEGENTAMICIN_TETRAHYDROZOLINE	Non_withdrawal_event	2014-2018	2	1.9894	-2.58251	0.00612901	1.36593	1.9894	NA	NA	NA	0	NA	NA	NA	2	6543590	6578450	6543588	6578448	0	6543588	34860
DIBASIC, ANHYDROUS_SODIUM PHOSPHATE, DIBASIC, HEPTAHYDRATE\SODIUM PHOSPHATE, MONOBASIC,	Non_withdrawal_event	2014-2018	2	1.9894	-2.58251	0.00612901	1.36593	1.9894	NA	NA	NA	0	NA	NA	NA	2	6543590	6578450	6543588	6578448	0	6543588	34860
DOCONEXENTMINERALS_VITAMINS	Non_withdrawal_event	2014-2018	2	1.9894	-2.58251	0.00612901	1.36593	1.9894	NA	NA	NA	0	NA	NA	NA	2	6543590	6578450	6543588	6578448	0	6543588	34860
ENADENOTUCIREV	Non_withdrawal_event	2014-2018	2	1.9894	-2.58251	0.00612901	1.36593	1.9894	NA	NA	NA	0	NA	NA	NA	2	6543590	6578450	6543588	6578448	0	6543588	34860
EPINEPHRINELIDOCAINE_TETRACAINE	Non_withdrawal_event	2014-2018	2	1.9894	-2.58251	0.00612901	1.36593	1.9894	NA	NA	NA	0	NA	NA	NA	2	6543590	6578450	6543588	6578448	0	6543588	34860
FERRIC REDPRAMOXINE_ZINC OXIDE	Non_withdrawal_event	2014-2018	2	1.9894	-2.58251	0.00612901	1.36593	1.9894	NA	NA	NA	0	NA	NA	NA	2	6543590	6578450	6543588	6578448	0	6543588	34860
FIG FRUIT OILSORBITOL	Non_withdrawal_event	2014-2018	2	1.9894	-2.58251	0.00612901	1.36593	1.9894	NA	NA	NA	0	NA	NA	NA	2	6543590	6578450	6543588	6578448	0	6543588	34860
FLORBETAPIR	Non_withdrawal_event	2014-2018	2	1.9894	-2.58251	0.00612901	1.36593	1.9894	NA	NA	NA	0	NA	NA	NA	2	6543590	6578450	6543588	6578448	0	6543588	34860
FLUORINE	Non_withdrawal_event	2014-2018	2	1.9894	-2.58251	0.00612901	1.36593	1.9894	NA	NA	NA	0	NA	NA	NA	2	6543590	6578450	6543588	6578448	0	6543588	34860
FOSFOMYCIN CALCIUM	Non_withdrawal_event	2014-2018	2	1.9894	-2.58251	0.00612901	1.36593	1.9894	NA	NA	NA	0	NA	NA	NA	2	6543590	6578450	6543588	6578448	0	6543588	34860
GLYCERINMEDIUM-CHAIN TRIGLYCERIDES_PHOSPHOLIPID\SOYBEAN OIL	Non_withdrawal_event	2014-2018	2	1.9894	-2.58251	0.00612901	1.36593	1.9894	NA	NA	NA	0	NA	NA	NA	2	6543590	6578450	6543588	6578448	0	6543588	34860
GLYCOPYRROLATENEOSTIGMINE	Non_withdrawal_event	2014-2018	2	1.9894	-2.58251	0.00612901	1.36593	1.9894	NA	NA	NA	0	NA	NA	NA	2	6543590	6578450	6543588	6578448	0	6543588	34860
LIGHT MINERAL OIL	Non_withdrawal_event	2014-2018	2	1.9894	-2.58251	0.00612901	1.36593	1.9894	NA	NA	NA	0	NA	NA	NA	2	6543590	6578450	6543588	6578448	0	6543588	34860
MEDROGESTONE	Non_withdrawal_event	2014-2018	2	1.9894	-2.58251	0.00612901	1.36593	1.9894	NA	NA	NA	0	NA	NA	NA	2	6543590	6578450	6543588	6578448	0	6543588	34860
NEISSERIA MENINGITIDIS SEROGROUP B RECOMBINANT LP A05 PROTEIN VARIANT ANTIGENNEISSERIA MENINGITIDIS SEROGROUP B RECOMBINANT LP2086 B01 PROTEIN VARIANT ANTIGEN	Non_withdrawal_event	2014-2018	2	1.9894	-2.58251	0.00612901	1.36593	1.9894	NA	NA	NA	0	NA	NA	NA	2	6543590	6578450	6543588	6578448	0	6543588	34860
OLIVE OIL	Non_withdrawal_event	2014-2018	2	1.9894	-2.58251	0.00612901	1.36593	1.9894	NA	NA	NA	0	NA	NA	NA	2	6543590	6578450	6543588	6578448	0	6543588	34860
PHENETHICILLIN	Non_withdrawal_event	2014-2018	2	1.9894	-2.58251	0.00612901	1.36593	1.9894	NA	NA	NA	0	NA	NA	NA	2	6543590	6578450	6543588	6578448	0	6543588	34860
ROCILETINIB	Non_withdrawal_event	2014-2018	2	1.9894	-2.58251	0.00612901	1.36593	1.9894	NA	NA	NA	0	NA	NA	NA	2	6543590	6578450	6543588	6578448	0	6543588	34860
RUMEX ACETOSELLA POLLEN	Non_withdrawal_event	2014-2018	2	1.9894	-2.58251	0.00612901	1.36593	1.9894	NA	NA	NA	0	NA	NA	NA	2	6543590	6578450	6543588	6578448	0	6543588	34860
ZOTAROLIMUS	Non_withdrawal_event	2014-2018	2	1.9894	-2.58251	0.00612901	1.36593	1.9894	NA	NA	NA	0	NA	NA	NA	2	6543590	6578450	6543588	6578448	0	6543588	34860
ADIRO COMPRIMIDOS GASTRORRESISTENTES EFG COMPRIMIDOS	Non_withdrawal_event	2014-2018	2	1.9894	-2.58251	0.00612901	1.36593	1.9894	NA	NA	NA	0	NA	NA	NA	2	6543590	6578450	6543588	6578448	0	6543588	34860
ARKOLAMYL	Non_withdrawal_event	2014-2018	2	1.9894	-2.58251	0.00612901	1.36593	1.9894	NA	NA	NA	0	NA	NA	NA	2	6543590	6578450	6543588	6578448	0	6543588	34860
ASPIRINA COMPRIMIDOS EFERVESCENTES	Non_withdrawal_event	2014-2018	2	1.9894	-2.58251	0.00612901	1.36593	1.9894	NA	NA	NA	0	NA	NA	NA	2	6543590	6578450	6543588	6578448	0	6543588	34860
ATRYN	Non_withdrawal_event	2014-2018	2	1.9894	-2.58251	0.00612901	1.36593	1.9894	NA	NA	NA	0	NA	NA	NA	2	6543590	6578450	6543588	6578448	0	6543588	34860
BLINDED DACLATASVIR	Non_withdrawal_event	2014-2018	2	1.9894	-2.58251	0.00612901	1.36593	1.9894	NA	NA	NA	0	NA	NA	NA	2	6543590	6578450	6543588	6578448	0	6543588	34860
BUPIVACAINE BUPIVACAINE)	Non_withdrawal_event	2014-2018	2	1.9894	-2.58251	0.00612901	1.36593	1.9894	NA	NA	NA	0	NA	NA	NA	2	6543590	6578450	6543588	6578448	0	6543588	34860
CALCIPARIN	Non_withdrawal_event	2014-2018	2	1.9894	-2.58251	0.00612901	1.36593	1.9894	NA	NA	NA	0	NA	NA	NA	2	6543590	6578450	6543588	6578448	0	6543588	34860
CELEXA_	Non_withdrawal_event	2014-2018	2	1.9894	-2.58251	0.00612901	1.36593	1.9894	NA	NA	NA	0	NA	NA	NA	2	6543590	6578450	6543588	6578448	0	6543588	34860
CLAVAM	Non_withdrawal_event	2014-2018	2	1.9894	-2.58251	0.00612901	1.36593	1.9894	NA	NA	NA	0	NA	NA	NA	2	6543590	6578450	6543588	6578448	0	6543588	34860
CLEARLAX	Non_withdrawal_event	2014-2018	2	1.9894	-2.58251	0.00612901	1.36593	1.9894	NA	NA	NA	0	NA	NA	NA	2	6543590	6578450	6543588	6578448	0	6543588	34860
COAMOXICILLIN	Non_withdrawal_event	2014-2018	2	1.9894	-2.58251	0.00612901	1.36593	1.9894	NA	NA	NA	0	NA	NA	NA	2	6543590	6578450	6543588	6578448	0	6543588	34860
COUMADIN_WARFARIN	Non_withdrawal_event	2014-2018	2	1.9894	-2.58251	0.00612901	1.36593	1.9894	NA	NA	NA	0	NA	NA	NA	2	6543590	6578450	6543588	6578448	0	6543588	34860
CREST PRO CLINICAL MOUTHWASH	Non_withdrawal_event	2014-2018	2	1.9894	-2.58251	0.00612901	1.36593	1.9894	NA	NA	NA	0	NA	NA	NA	2	6543590	6578450	6543588	6578448	0	6543588	34860
CULTURELLE	Non_withdrawal_event	2014-2018	2	1.9894	-2.58251	0.00612901	1.36593	1.9894	NA	NA	NA	0	NA	NA	NA	2	6543590	6578450	6543588	6578448	0	6543588	34860
DEXPAK	Non_withdrawal_event	2014-2018	2	1.9894	-2.58251	0.00612901	1.36593	1.9894	NA	NA	NA	0	NA	NA	NA	2	6543590	6578450	6543588	6578448	0	6543588	34860
EPILIZINE	Non_withdrawal_event	2014-2018	2	1.9894	-2.58251	0.00612901	1.36593	1.9894	NA	NA	NA	0	NA	NA	NA	2	6543590	6578450	6543588	6578448	0	6543588	34860
FLUNOX	Non_withdrawal_event	2014-2018	2	1.9894	-2.58251	0.00612901	1.36593	1.9894	NA	NA	NA	0	NA	NA	NA	2	6543590	6578450	6543588	6578448	0	6543588	34860
FLUORO URACIL	Non_withdrawal_event	2014-2018	2	1.9894	-2.58251	0.00612901	1.36593	1.9894	NA	NA	NA	0	NA	NA	NA	2	6543590	6578450	6543588	6578448	0	6543588	34860
GLUCERNA	Non_withdrawal_event	2014-2018	2	1.9894	-2.58251	0.00612901	1.36593	1.9894	NA	NA	NA	0	NA	NA	NA	2	6543590	6578450	6543588	6578448	0	6543588	34860
HJERDYL	Non_withdrawal_event	2014-2018	2	1.9894	-2.58251	0.00612901	1.36593	1.9894	NA	NA	NA	0	NA	NA	NA	2	6543590	6578450	6543588	6578448	0	6543588	34860
IGPRO	Non_withdrawal_event	2014-2018	2	1.9894	-2.58251	0.00612901	1.36593	1.9894	NA	NA	NA	0	NA	NA	NA	2	6543590	6578450	6543588	6578448	0	6543588	34860
IMMODIUM	Non_withdrawal_event	2014-2018	2	1.9894	-2.58251	0.00612901	1.36593	1.9894	NA	NA	NA	0	NA	NA	NA	2	6543590	6578450	6543588	6578448	0	6543588	34860
INDAPAMID	Non_withdrawal_event	2014-2018	2	1.9894	-2.58251	0.00612901	1.36593	1.9894	NA	NA	NA	0	NA	NA	NA	2	6543590	6578450	6543588	6578448	0	6543588	34860
JUVEDERM XC	Non_withdrawal_event	2014-2018	2	1.9894	-2.58251	0.00612901	1.36593	1.9894	NA	NA	NA	0	NA	NA	NA	2	6543590	6578450	6543588	6578448	0	6543588	34860
KLIMICIN	Non_withdrawal_event	2014-2018	2	1.9894	-2.58251	0.00612901	1.36593	1.9894	NA	NA	NA	0	NA	NA	NA	2	6543590	6578450	6543588	6578448	0	6543588	34860
LECTRUM	Non_withdrawal_event	2014-2018	2	1.9894	-2.58251	0.00612901	1.36593	1.9894	NA	NA	NA	0	NA	NA	NA	2	6543590	6578450	6543588	6578448	0	6543588	34860
LEVEMIR CHU FLEXPEN	Non_withdrawal_event	2014-2018	2	1.9894	-2.58251	0.00612901	1.36593	1.9894	NA	NA	NA	0	NA	NA	NA	2	6543590	6578450	6543588	6578448	0	6543588	34860
LEVOFLOXACINDEXTROSE	Non_withdrawal_event	2014-2018	2	1.9894	-2.58251	0.00612901	1.36593	1.9894	NA	NA	NA	0	NA	NA	NA	2	6543590	6578450	6543588	6578448	0	6543588	34860
LOTENSIN NOT )	Non_withdrawal_event	2014-2018	2	1.9894	-2.58251	0.00612901	1.36593	1.9894	NA	NA	NA	0	NA	NA	NA	2	6543590	6578450	6543588	6578448	0	6543588	34860
METO ZEROK	Non_withdrawal_event	2014-2018	2	1.9894	-2.58251	0.00612901	1.36593	1.9894	NA	NA	NA	0	NA	NA	NA	2	6543590	6578450	6543588	6578448	0	6543588	34860
MYDRUM AUGENTROPFEN	Non_withdrawal_event	2014-2018	2	1.9894	-2.58251	0.00612901	1.36593	1.9894	NA	NA	NA	0	NA	NA	NA	2	6543590	6578450	6543588	6578448	0	6543588	34860
NOBELZIN	Non_withdrawal_event	2014-2018	2	1.9894	-2.58251	0.00612901	1.36593	1.9894	NA	NA	NA	0	NA	NA	NA	2	6543590	6578450	6543588	6578448	0	6543588	34860
NORIPURUM	Non_withdrawal_event	2014-2018	2	1.9894	-2.58251	0.00612901	1.36593	1.9894	NA	NA	NA	0	NA	NA	NA	2	6543590	6578450	6543588	6578448	0	6543588	34860
OFTAQUIX	Non_withdrawal_event	2014-2018	2	1.9894	-2.58251	0.00612901	1.36593	1.9894	NA	NA	NA	0	NA	NA	NA	2	6543590	6578450	6543588	6578448	0	6543588	34860
OSENI	Non_withdrawal_event	2014-2018	2	1.9894	-2.58251	0.00612901	1.36593	1.9894	NA	NA	NA	0	NA	NA	NA	2	6543590	6578450	6543588	6578448	0	6543588	34860
PHYSIONEAL GLUCOSE PV_38,	Non_withdrawal_event	2014-2018	2	1.9894	-2.58251	0.00612901	1.36593	1.9894	NA	NA	NA	0	NA	NA	NA	2	6543590	6578450	6543588	6578448	0	6543588	34860
POSANOL	Non_withdrawal_event	2014-2018	2	1.9894	-2.58251	0.00612901	1.36593	1.9894	NA	NA	NA	0	NA	NA	NA	2	6543590	6578450	6543588	6578448	0	6543588	34860
PREDOHAN	Non_withdrawal_event	2014-2018	2	1.9894	-2.58251	0.00612901	1.36593	1.9894	NA	NA	NA	0	NA	NA	NA	2	6543590	6578450	6543588	6578448	0	6543588	34860
QUARK	Non_withdrawal_event	2014-2018	2	1.9894	-2.58251	0.00612901	1.36593	1.9894	NA	NA	NA	0	NA	NA	NA	2	6543590	6578450	6543588	6578448	0	6543588	34860
QUETIAPINA	Non_withdrawal_event	2014-2018	2	1.9894	-2.58251	0.00612901	1.36593	1.9894	NA	NA	NA	0	NA	NA	NA	2	6543590	6578450	6543588	6578448	0	6543588	34860
RANEXA GILEAD	Non_withdrawal_event	2014-2018	2	1.9894	-2.58251	0.00612901	1.36593	1.9894	NA	NA	NA	0	NA	NA	NA	2	6543590	6578450	6543588	6578448	0	6543588	34860
REFRESH OPTIVE ADVANCED	Non_withdrawal_event	2014-2018	2	1.9894	-2.58251	0.00612901	1.36593	1.9894	NA	NA	NA	0	NA	NA	NA	2	6543590	6578450	6543588	6578448	0	6543588	34860
REUMAFLEX	Non_withdrawal_event	2014-2018	2	1.9894	-2.58251	0.00612901	1.36593	1.9894	NA	NA	NA	0	NA	NA	NA	2	6543590	6578450	6543588	6578448	0	6543588	34860
SEVOFLURANO	Non_withdrawal_event	2014-2018	2	1.9894	-2.58251	0.00612901	1.36593	1.9894	NA	NA	NA	0	NA	NA	NA	2	6543590	6578450	6543588	6578448	0	6543588	34860
SUCRAID	Non_withdrawal_event	2014-2018	2	1.9894	-2.58251	0.00612901	1.36593	1.9894	NA	NA	NA	0	NA	NA	NA	2	6543590	6578450	6543588	6578448	0	6543588	34860
SYNAPAUSEE	Non_withdrawal_event	2014-2018	2	1.9894	-2.58251	0.00612901	1.36593	1.9894	NA	NA	NA	0	NA	NA	NA	2	6543590	6578450	6543588	6578448	0	6543588	34860
TEGOBUVIR	Non_withdrawal_event	2014-2018	2	1.9894	-2.58251	0.00612901	1.36593	1.9894	NA	NA	NA	0	NA	NA	NA	2	6543590	6578450	6543588	6578448	0	6543588	34860
URIBEL	Non_withdrawal_event	2014-2018	2	1.9894	-2.58251	0.00612901	1.36593	1.9894	NA	NA	NA	0	NA	NA	NA	2	6543590	6578450	6543588	6578448	0	6543588	34860
VASCOMAN	Non_withdrawal_event	2014-2018	2	1.9894	-2.58251	0.00612901	1.36593	1.9894	NA	NA	NA	0	NA	NA	NA	2	6543590	6578450	6543588	6578448	0	6543588	34860
ZANEDIP	Non_withdrawal_event	2014-2018	2	1.9894	-2.58251	0.00612901	1.36593	1.9894	NA	NA	NA	0	NA	NA	NA	2	6543590	6578450	6543588	6578448	0	6543588	34860
LYSOZYME	Non_withdrawal_event	2014-2018	2	1.9894	-2.58251	0.00612901	1.36593	1.9894	NA	NA	NA	0	NA	NA	NA	2	6543590	6578450	6543588	6578448	0	6543588	34860
SUTENE	Non_withdrawal_event	2014-2018	2	1.9894	-2.58251	0.00612901	1.36593	1.9894	NA	NA	NA	0	NA	NA	NA	2	6543590	6578450	6543588	6578448	0	6543588	34860
SEPTANEST	Non_withdrawal_event	2014-2018	2	1.9894	-2.58251	0.00612901	1.36593	1.9894	NA	NA	NA	0	NA	NA	NA	2	6543590	6578450	6543588	6578448	0	6543588	34860
KANRENOL	Non_withdrawal_event	2014-2018	2	1.9894	-2.58251	0.00612901	1.36593	1.9894	NA	NA	NA	0	NA	NA	NA	2	6543590	6578450	6543588	6578448	0	6543588	34860
DEPAKINE CHRONOSPHERE	Non_withdrawal_event	2014-2018	2	1.9894	-2.58251	0.00612901	1.36593	1.9894	NA	NA	NA	0	NA	NA	NA	2	6543590	6578450	6543588	6578448	0	6543588	34860
UVEDOSE	Non_withdrawal_event	2014-2018	2	1.9894	-2.58251	0.00612901	1.36593	1.9894	NA	NA	NA	0	NA	NA	NA	2	6543590	6578450	6543588	6578448	0	6543588	34860
GRANULOCYTE MACROPHAGE COLONY STIM FACTOR	Non_withdrawal_event	2014-2018	2	1.9894	-2.58251	0.00612901	1.36593	1.9894	NA	NA	NA	0	NA	NA	NA	2	6543590	6578450	6543588	6578448	0	6543588	34860
PYRAMIDE	Non_withdrawal_event	2014-2018	2	1.9894	-2.58251	0.00612901	1.36593	1.9894	NA	NA	NA	0	NA	NA	NA	2	6543590	6578450	6543588	6578448	0	6543588	34860
THEBAINE	Non_withdrawal_event	2014-2018	2	1.9894	-2.58251	0.00612901	1.36593	1.9894	NA	NA	NA	0	NA	NA	NA	2	6543590	6578450	6543588	6578448	0	6543588	34860
TAXANES	Non_withdrawal_event	2014-2018	2	1.9894	-2.58251	0.00612901	1.36593	1.9894	NA	NA	NA	0	NA	NA	NA	2	6543590	6578450	6543588	6578448	0	6543588	34860
PLASMA PROTEIN FRACTION	Non_withdrawal_event	2014-2018	2	1.9894	-2.58251	0.00612901	1.36593	1.9894	NA	NA	NA	0	NA	NA	NA	2	6543590	6578450	6543588	6578448	0	6543588	34860
LUTEIN	Non_withdrawal_event	2014-2018	2	1.9894	-2.58251	0.00612901	1.36593	1.9894	NA	NA	NA	0	NA	NA	NA	2	6543590	6578450	6543588	6578448	0	6543588	34860
OCTOSTIM	Non_withdrawal_event	2014-2018	2	1.9894	-2.58251	0.00612901	1.36593	1.9894	NA	NA	NA	0	NA	NA	NA	2	6543590	6578450	6543588	6578448	0	6543588	34860
PARAQUAT	Non_withdrawal_event	2014-2018	2	1.9894	-2.58251	0.00612901	1.36593	1.9894	NA	NA	NA	0	NA	NA	NA	2	6543590	6578450	6543588	6578448	0	6543588	34860
ACIDE FOLIQUE	Non_withdrawal_event	2014-2018	2	1.9894	-2.58251	0.00612901	1.36593	1.9894	NA	NA	NA	0	NA	NA	NA	2	6543590	6578450	6543588	6578448	0	6543588	34860
DOXY	Non_withdrawal_event	2014-2018	2	1.9894	-2.58251	0.00612901	1.36593	1.9894	NA	NA	NA	0	NA	NA	NA	2	6543590	6578450	6543588	6578448	0	6543588	34860
FLEXBUMIN	Non_withdrawal_event	2014-2018	2	1.9894	-2.58251	0.00612901	1.36593	1.9894	NA	NA	NA	0	NA	NA	NA	2	6543590	6578450	6543588	6578448	0	6543588	34860
GAVISCON_	Non_withdrawal_event	2014-2018	2	1.9894	-2.58251	0.00612901	1.36593	1.9894	NA	NA	NA	0	NA	NA	NA	2	6543590	6578450	6543588	6578448	0	6543588	34860
KALIUM	Non_withdrawal_event	2014-2018	2	1.9894	-2.58251	0.00612901	1.36593	1.9894	NA	NA	NA	0	NA	NA	NA	2	6543590	6578450	6543588	6578448	0	6543588	34860
AKFLUOR	Non_withdrawal_event	2014-2018	2	1.9894	-2.58251	0.00612901	1.36593	1.9894	NA	NA	NA	0	NA	NA	NA	2	6543590	6578450	6543588	6578448	0	6543588	34860
AIROMIR	Non_withdrawal_event	2014-2018	2	1.9894	-2.58251	0.00612901	1.36593	1.9894	NA	NA	NA	0	NA	NA	NA	2	6543590	6578450	6543588	6578448	0	6543588	34860
CETRIZINE	Non_withdrawal_event	2014-2018	2	1.9894	-2.58251	0.00612901	1.36593	1.9894	NA	NA	NA	0	NA	NA	NA	2	6543590	6578450	6543588	6578448	0	6543588	34860
EPITOL	Non_withdrawal_event	2014-2018	2	1.9894	-2.58251	0.00612901	1.36593	1.9894	NA	NA	NA	0	NA	NA	NA	2	6543590	6578450	6543588	6578448	0	6543588	34860
OMEXEL	Non_withdrawal_event	2014-2018	2	1.9894	-2.58251	0.00612901	1.36593	1.9894	NA	NA	NA	0	NA	NA	NA	2	6543590	6578450	6543588	6578448	0	6543588	34860
SMZTMP DS	Non_withdrawal_event	2014-2018	2	1.9894	-2.58251	0.00612901	1.36593	1.9894	NA	NA	NA	0	NA	NA	NA	2	6543590	6578450	6543588	6578448	0	6543588	34860
MENINGOCOCCAL POLYSACCHARIDE VACCINE C	Non_withdrawal_event	2014-2018	2	1.9894	-2.58251	0.00612901	1.36593	1.9894	NA	NA	NA	0	NA	NA	NA	2	6543590	6578450	6543588	6578448	0	6543588	34860
BUFORMIN	Non_withdrawal_event	2014-2018	2	1.9894	-2.58251	0.00612901	1.36593	1.9894	NA	NA	NA	0	NA	NA	NA	2	6543590	6578450	6543588	6578448	0	6543588	34860
PERHEXILINE	Non_withdrawal_event	2014-2018	2	1.9894	-2.58251	0.00612901	1.36593	1.9894	NA	NA	NA	0	NA	NA	NA	2	6543590	6578450	6543588	6578448	0	6543588	34860
METHOXYAMINE	Non_withdrawal_event	2014-2018	2	1.9894	-2.58251	0.00612901	1.36593	1.9894	NA	NA	NA	0	NA	NA	NA	2	6543590	6578450	6543588	6578448	0	6543588	34860
ARTIFICIAL TEARS	Non_withdrawal_event	2014-2018	2	1.9894	-2.58251	0.00612901	1.36593	1.9894	NA	NA	NA	0	NA	NA	NA	2	6543590	6578450	6543588	6578448	0	6543588	34860
EVITHROM	Non_withdrawal_event	2014-2018	2	1.9894	-2.58251	0.00612901	1.36593	1.9894	NA	NA	NA	0	NA	NA	NA	2	6543590	6578450	6543588	6578448	0	6543588	34860
MAGNEVISTAN	Non_withdrawal_event	2014-2018	2	1.9894	-2.58251	0.00612901	1.36593	1.9894	NA	NA	NA	0	NA	NA	NA	2	6543590	6578450	6543588	6578448	0	6543588	34860
COUMARIN	Non_withdrawal_event	2014-2018	2	1.9894	-2.58251	0.00612901	1.36593	1.9894	NA	NA	NA	0	NA	NA	NA	2	6543590	6578450	6543588	6578448	0	6543588	34860
ASCRIPTIN	Non_withdrawal_event	2014-2018	2	1.9894	-2.58251	0.00612901	1.36593	1.9894	NA	NA	NA	0	NA	NA	NA	2	6543590	6578450	6543588	6578448	0	6543588	34860
FLUORIDE F	Non_withdrawal_event	2014-2018	2	1.9894	-2.58251	0.00612901	1.36593	1.9894	NA	NA	NA	0	NA	NA	NA	2	6543590	6578450	6543588	6578448	0	6543588	34860
TEMOCAPRIL	Non_withdrawal_event	2014-2018	2	1.9894	-2.58251	0.00612901	1.36593	1.9894	NA	NA	NA	0	NA	NA	NA	2	6543590	6578450	6543588	6578448	0	6543588	34860
AMMONAPS	Non_withdrawal_event	2014-2018	2	1.9894	-2.58251	0.00612901	1.36593	1.9894	NA	NA	NA	0	NA	NA	NA	2	6543590	6578450	6543588	6578448	0	6543588	34860
FLUZONE	Non_withdrawal_event	2014-2018	2	1.9894	-2.58251	0.00612901	1.36593	1.9894	NA	NA	NA	0	NA	NA	NA	2	6543590	6578450	6543588	6578448	0	6543588	34860
CORIFOLLITROPIN ALFA	Non_withdrawal_event	2014-2018	2	1.9894	-2.58251	0.00612901	1.36593	1.9894	NA	NA	NA	0	NA	NA	NA	2	6543590	6578450	6543588	6578448	0	6543588	34860
METAPROTERENOL	Non_withdrawal_event	2014-2018	2	1.9894	-2.58251	0.00612901	1.36593	1.9894	NA	NA	NA	0	NA	NA	NA	2	6543590	6578450	6543588	6578448	0	6543588	34860
CHLORODIAZEPAM	Non_withdrawal_event	2014-2018	2	1.9894	-2.58251	0.00612901	1.36593	1.9894	NA	NA	NA	0	NA	NA	NA	2	6543590	6578450	6543588	6578448	0	6543588	34860
DIFENE	Non_withdrawal_event	2014-2018	2	1.9894	-2.58251	0.00612901	1.36593	1.9894	NA	NA	NA	0	NA	NA	NA	2	6543590	6578450	6543588	6578448	0	6543588	34860
ICY HOT BACK	Non_withdrawal_event	2014-2018	2	1.9894	-2.58251	0.00612901	1.36593	1.9894	NA	NA	NA	0	NA	NA	NA	2	6543590	6578450	6543588	6578448	0	6543588	34860
METOTREXATE	Non_withdrawal_event	2014-2018	2	1.9894	-2.58251	0.00612901	1.36593	1.9894	NA	NA	NA	0	NA	NA	NA	2	6543590	6578450	6543588	6578448	0	6543588	34860
URACIL	Non_withdrawal_event	2014-2018	2	1.9894	-2.58251	0.00612901	1.36593	1.9894	NA	NA	NA	0	NA	NA	NA	2	6543590	6578450	6543588	6578448	0	6543588	34860
ALIFLUS	Non_withdrawal_event	2014-2018	2	1.9894	-2.58251	0.00612901	1.36593	1.9894	NA	NA	NA	0	NA	NA	NA	2	6543590	6578450	6543588	6578448	0	6543588	34860
EMBREL	Non_withdrawal_event	2014-2018	2	1.9894	-2.58251	0.00612901	1.36593	1.9894	NA	NA	NA	0	NA	NA	NA	2	6543590	6578450	6543588	6578448	0	6543588	34860
IUD	Non_withdrawal_event	2014-2018	2	1.9894	-2.58251	0.00612901	1.36593	1.9894	NA	NA	NA	0	NA	NA	NA	2	6543590	6578450	6543588	6578448	0	6543588	34860
BUDENOFALK	Non_withdrawal_event	2014-2018	2	1.9894	-2.58251	0.00612901	1.36593	1.9894	NA	NA	NA	0	NA	NA	NA	2	6543590	6578450	6543588	6578448	0	6543588	34860
EXTERNAL BEAM RADIOTHERAPY	Non_withdrawal_event	2014-2018	2	1.9894	-2.58251	0.00612901	1.36593	1.9894	NA	NA	NA	0	NA	NA	NA	2	6543590	6578450	6543588	6578448	0	6543588	34860
FKE	Non_withdrawal_event	2014-2018	2	1.9894	-2.58251	0.00612901	1.36593	1.9894	NA	NA	NA	0	NA	NA	NA	2	6543590	6578450	6543588	6578448	0	6543588	34860
IXIA	Non_withdrawal_event	2014-2018	2	1.9894	-2.58251	0.00612901	1.36593	1.9894	NA	NA	NA	0	NA	NA	NA	2	6543590	6578450	6543588	6578448	0	6543588	34860
PIRMENOL	Non_withdrawal_event	2014-2018	2	1.9894	-2.58251	0.00612901	1.36593	1.9894	NA	NA	NA	0	NA	NA	NA	2	6543590	6578450	6543588	6578448	0	6543588	34860
RADIOCHEMOTHERAPY	Non_withdrawal_event	2014-2018	2	1.9894	-2.58251	0.00612901	1.36593	1.9894	NA	NA	NA	0	NA	NA	NA	2	6543590	6578450	6543588	6578448	0	6543588	34860
SENSODYNE PRONAMEL	Non_withdrawal_event	2014-2018	2	1.9894	-2.58251	0.00612901	1.36593	1.9894	NA	NA	NA	0	NA	NA	NA	2	6543590	6578450	6543588	6578448	0	6543588	34860
CYCLOPHOSPHAMIDEDOXORUBICIN	Non_withdrawal_event	2014-2018	2	1.9894	-2.58251	0.00612901	1.36593	1.9894	NA	NA	NA	0	NA	NA	NA	2	6543590	6578450	6543588	6578448	0	6543588	34860
SUPROFEN	Non_withdrawal_event	2014-2018	2	1.9894	-2.58251	0.00612901	1.36593	1.9894	NA	NA	NA	0	NA	NA	NA	2	6543590	6578450	6543588	6578448	0	6543588	34860
ACOVIL	Non_withdrawal_event	2014-2018	2	1.9894	-2.58251	0.00612901	1.36593	1.9894	NA	NA	NA	0	NA	NA	NA	2	6543590	6578450	6543588	6578448	0	6543588	34860
BLEPH	Non_withdrawal_event	2014-2018	2	1.9894	-2.58251	0.00612901	1.36593	1.9894	NA	NA	NA	0	NA	NA	NA	2	6543590	6578450	6543588	6578448	0	6543588	34860
DEPRAX	Non_withdrawal_event	2014-2018	2	1.9894	-2.58251	0.00612901	1.36593	1.9894	NA	NA	NA	0	NA	NA	NA	2	6543590	6578450	6543588	6578448	0	6543588	34860
ACRIVASTINEPSEUDOEPHEDRINE	Non_withdrawal_event	2014-2018	2	1.9894	-2.58251	0.00612901	1.36593	1.9894	NA	NA	NA	0	NA	NA	NA	2	6543590	6578450	6543588	6578448	0	6543588	34860
AGROSTIS GIGANTEA POLLENANTHOXANTHUM ODORATUM POLLEN_DACTYLIS GLOMERATA POLLEN\FESTUCA PRATENSIS POLLEN\LOLIUM PERENNE POLLEN\PHLEUM PRATENSE POLLEN\POA PRATENSIS POLLEN	Non_withdrawal_event	2014-2018	2	1.9894	-2.58251	0.00612901	1.36593	1.9894	NA	NA	NA	0	NA	NA	NA	2	6543590	6578450	6543588	6578448	0	6543588	34860
ALANINE	Non_withdrawal_event	2014-2018	2	1.9894	-2.58251	0.00612901	1.36593	1.9894	NA	NA	NA	0	NA	NA	NA	2	6543590	6578450	6543588	6578448	0	6543588	34860
ALANINEARGININE_CYSTEINE \GLYCINE\HISTIDINE\ISOLEUCINE\LEUCINE\ \METHIONINE\PHENYLALANINE\PROLINE\SERINE\THREONINE\TRYPTOPHAN\VALINE	Non_withdrawal_event	2014-2018	2	1.9894	-2.58251	0.00612901	1.36593	1.9894	NA	NA	NA	0	NA	NA	NA	2	6543590	6578450	6543588	6578448	0	6543588	34860
ALENDRONATE SODIUMCALCIUM_CHOLECALCIFEROL	Non_withdrawal_event	2014-2018	2	1.9894	-2.58251	0.00612901	1.36593	1.9894	NA	NA	NA	0	NA	NA	NA	2	6543590	6578450	6543588	6578448	0	6543588	34860
AMINOPHENAZONECAFFEINE_CALCIUM\CHLORPHENIRAMINE\DIHYDROCODEINE\GUAIFENESIN\METAMIZOLE\METHYLEPHEDRINE\RIBOFLAVIN\TAURINE\THIAMINE	Non_withdrawal_event	2014-2018	2	1.9894	-2.58251	0.00612901	1.36593	1.9894	NA	NA	NA	0	NA	NA	NA	2	6543590	6578450	6543588	6578448	0	6543588	34860
AMP	Non_withdrawal_event	2014-2018	2	1.9894	-2.58251	0.00612901	1.36593	1.9894	NA	NA	NA	0	NA	NA	NA	2	6543590	6578450	6543588	6578448	0	6543588	34860
ARABICA COFFEE BEANCOFFEE BEAN	Non_withdrawal_event	2014-2018	2	1.9894	-2.58251	0.00612901	1.36593	1.9894	NA	NA	NA	0	NA	NA	NA	2	6543590	6578450	6543588	6578448	0	6543588	34860
ASCORBIC ACIDZINC	Non_withdrawal_event	2014-2018	2	1.9894	-2.58251	0.00612901	1.36593	1.9894	NA	NA	NA	0	NA	NA	NA	2	6543590	6578450	6543588	6578448	0	6543588	34860
BENDROFLUMETHIAZIDENADOLOL	Non_withdrawal_event	2014-2018	2	1.9894	-2.58251	0.00612901	1.36593	1.9894	NA	NA	NA	0	NA	NA	NA	2	6543590	6578450	6543588	6578448	0	6543588	34860
BORAGE OIL	Non_withdrawal_event	2014-2018	2	1.9894	-2.58251	0.00612901	1.36593	1.9894	NA	NA	NA	0	NA	NA	NA	2	6543590	6578450	6543588	6578448	0	6543588	34860
CALCIUM GLUCONATEDEXTROSE_\ CHLORIDE	Non_withdrawal_event	2014-2018	2	1.9894	-2.58251	0.00612901	1.36593	1.9894	NA	NA	NA	0	NA	NA	NA	2	6543590	6578450	6543588	6578448	0	6543588	34860
CAMPHORPETROLATUM	Non_withdrawal_event	2014-2018	2	1.9894	-2.58251	0.00612901	1.36593	1.9894	NA	NA	NA	0	NA	NA	NA	2	6543590	6578450	6543588	6578448	0	6543588	34860
CARBENICILLIN	Non_withdrawal_event	2014-2018	2	1.9894	-2.58251	0.00612901	1.36593	1.9894	NA	NA	NA	0	NA	NA	NA	2	6543590	6578450	6543588	6578448	0	6543588	34860
CARMUSTINECYTARABINE_ETOPOSIDE\MELPHALAN	Non_withdrawal_event	2014-2018	2	1.9894	-2.58251	0.00612901	1.36593	1.9894	NA	NA	NA	0	NA	NA	NA	2	6543590	6578450	6543588	6578448	0	6543588	34860
CHLORAMPHENICOLDEXAMETHASONE	Non_withdrawal_event	2014-2018	2	1.9894	-2.58251	0.00612901	1.36593	1.9894	NA	NA	NA	0	NA	NA	NA	2	6543590	6578450	6543588	6578448	0	6543588	34860
CITRIC ACID MONOHYDRATEDEXTROSE_\SODIUM , MONOBASIC	Non_withdrawal_event	2014-2018	2	1.9894	-2.58251	0.00612901	1.36593	1.9894	NA	NA	NA	0	NA	NA	NA	2	6543590	6578450	6543588	6578448	0	6543588	34860
COAL TARPYRITHIONE ZINC_SALICYLIC ACID	Non_withdrawal_event	2014-2018	2	1.9894	-2.58251	0.00612901	1.36593	1.9894	NA	NA	NA	0	NA	NA	NA	2	6543590	6578450	6543588	6578448	0	6543588	34860
CODEINE PHOSPHATEGUAIFENESIN_PSEUDOEPHEDRINE	Non_withdrawal_event	2014-2018	2	1.9894	-2.58251	0.00612901	1.36593	1.9894	NA	NA	NA	0	NA	NA	NA	2	6543590	6578450	6543588	6578448	0	6543588	34860
CODEINE PHOSPHATEGUAIFENESIN_PSEUDOEPHEDRINE \TRIPROLIDINE HYDROCHLORIDE	Non_withdrawal_event	2014-2018	2	1.9894	-2.58251	0.00612901	1.36593	1.9894	NA	NA	NA	0	NA	NA	NA	2	6543590	6578450	6543588	6578448	0	6543588	34860
DEXTROMETHORPHAN HYDROBROMIDEPSEUDOEPHEDRINE	Non_withdrawal_event	2014-2018	2	1.9894	-2.58251	0.00612901	1.36593	1.9894	NA	NA	NA	0	NA	NA	NA	2	6543590	6578450	6543588	6578448	0	6543588	34860
DICLOFENAC SODIUMLIDOCAINE	Non_withdrawal_event	2014-2018	2	1.9894	-2.58251	0.00612901	1.36593	1.9894	NA	NA	NA	0	NA	NA	NA	2	6543590	6578450	6543588	6578448	0	6543588	34860
DIMETHICONEMERADIMATE_OCTINOXATE\OCTISALATE\OXYBENZONE	Non_withdrawal_event	2014-2018	2	1.9894	-2.58251	0.00612901	1.36593	1.9894	NA	NA	NA	0	NA	NA	NA	2	6543590	6578450	6543588	6578448	0	6543588	34860
DIMETHICONEOCTINOXATE_OCTISALATE	Non_withdrawal_event	2014-2018	2	1.9894	-2.58251	0.00612901	1.36593	1.9894	NA	NA	NA	0	NA	NA	NA	2	6543590	6578450	6543588	6578448	0	6543588	34860
DOCUSATE SODIUMSENNOSIDES_SENNOSIDES AND B	Non_withdrawal_event	2014-2018	2	1.9894	-2.58251	0.00612901	1.36593	1.9894	NA	NA	NA	0	NA	NA	NA	2	6543590	6578450	6543588	6578448	0	6543588	34860
EVENING PRIMROSE OILHERBALS	Non_withdrawal_event	2014-2018	2	1.9894	-2.58251	0.00612901	1.36593	1.9894	NA	NA	NA	0	NA	NA	NA	2	6543590	6578450	6543588	6578448	0	6543588	34860
GRAMICIDINPOLYMYXIN B	Non_withdrawal_event	2014-2018	2	1.9894	-2.58251	0.00612901	1.36593	1.9894	NA	NA	NA	0	NA	NA	NA	2	6543590	6578450	6543588	6578448	0	6543588	34860
HERBALSVITIS VINIFERA SEED	Non_withdrawal_event	2014-2018	2	1.9894	-2.58251	0.00612901	1.36593	1.9894	NA	NA	NA	0	NA	NA	NA	2	6543590	6578450	6543588	6578448	0	6543588	34860
HEXYLRESORCINOL	Non_withdrawal_event	2014-2018	2	1.9894	-2.58251	0.00612901	1.36593	1.9894	NA	NA	NA	0	NA	NA	NA	2	6543590	6578450	6543588	6578448	0	6543588	34860
HIGHLY CONCENTRATED	Non_withdrawal_event	2014-2018	2	1.9894	-2.58251	0.00612901	1.36593	1.9894	NA	NA	NA	0	NA	NA	NA	2	6543590	6578450	6543588	6578448	0	6543588	34860
HYDROCORTISONEIODOQUINOL	Non_withdrawal_event	2014-2018	2	1.9894	-2.58251	0.00612901	1.36593	1.9894	NA	NA	NA	0	NA	NA	NA	2	6543590	6578450	6543588	6578448	0	6543588	34860
HYDROTALCITE	Non_withdrawal_event	2014-2018	2	1.9894	-2.58251	0.00612901	1.36593	1.9894	NA	NA	NA	0	NA	NA	NA	2	6543590	6578450	6543588	6578448	0	6543588	34860
INOLIMOMAB	Non_withdrawal_event	2014-2018	2	1.9894	-2.58251	0.00612901	1.36593	1.9894	NA	NA	NA	0	NA	NA	NA	2	6543590	6578450	6543588	6578448	0	6543588	34860
IVA ANNUA POLLEN	Non_withdrawal_event	2014-2018	2	1.9894	-2.58251	0.00612901	1.36593	1.9894	NA	NA	NA	0	NA	NA	NA	2	6543590	6578450	6543588	6578448	0	6543588	34860
LACTIC ACIDMAGNESIUM_\SODIUM CHLORIDE	Non_withdrawal_event	2014-2018	2	1.9894	-2.58251	0.00612901	1.36593	1.9894	NA	NA	NA	0	NA	NA	NA	2	6543590	6578450	6543588	6578448	0	6543588	34860
MECAMYLAMINE	Non_withdrawal_event	2014-2018	2	1.9894	-2.58251	0.00612901	1.36593	1.9894	NA	NA	NA	0	NA	NA	NA	2	6543590	6578450	6543588	6578448	0	6543588	34860
MEGLUMINE IOXITHALAMATE	Non_withdrawal_event	2014-2018	2	1.9894	-2.58251	0.00612901	1.36593	1.9894	NA	NA	NA	0	NA	NA	NA	2	6543590	6578450	6543588	6578448	0	6543588	34860
MESTRANOLNORETHYNODREL	Non_withdrawal_event	2014-2018	2	1.9894	-2.58251	0.00612901	1.36593	1.9894	NA	NA	NA	0	NA	NA	NA	2	6543590	6578450	6543588	6578448	0	6543588	34860
MITIGLINIDE CALCIUM	Non_withdrawal_event	2014-2018	2	1.9894	-2.58251	0.00612901	1.36593	1.9894	NA	NA	NA	0	NA	NA	NA	2	6543590	6578450	6543588	6578448	0	6543588	34860
NALFURAFINE	Non_withdrawal_event	2014-2018	2	1.9894	-2.58251	0.00612901	1.36593	1.9894	NA	NA	NA	0	NA	NA	NA	2	6543590	6578450	6543588	6578448	0	6543588	34860
NEOMYCINPOLYMYXIN B	Non_withdrawal_event	2014-2018	2	1.9894	-2.58251	0.00612901	1.36593	1.9894	NA	NA	NA	0	NA	NA	NA	2	6543590	6578450	6543588	6578448	0	6543588	34860
NITRATESODIUM MONOFLUOROPHOSPHATE	Non_withdrawal_event	2014-2018	2	1.9894	-2.58251	0.00612901	1.36593	1.9894	NA	NA	NA	0	NA	NA	NA	2	6543590	6578450	6543588	6578448	0	6543588	34860
PEGINTERFERON ALFAA_RIBAVIRIN	Non_withdrawal_event	2014-2018	2	1.9894	-2.58251	0.00612901	1.36593	1.9894	NA	NA	NA	0	NA	NA	NA	2	6543590	6578450	6543588	6578448	0	6543588	34860
PENTETIC ACID	Non_withdrawal_event	2014-2018	2	1.9894	-2.58251	0.00612901	1.36593	1.9894	NA	NA	NA	0	NA	NA	NA	2	6543590	6578450	6543588	6578448	0	6543588	34860
PHOSPHATESODIUM , MONOBASIC	Non_withdrawal_event	2014-2018	2	1.9894	-2.58251	0.00612901	1.36593	1.9894	NA	NA	NA	0	NA	NA	NA	2	6543590	6578450	6543588	6578448	0	6543588	34860
PHOSPHORIC ACIDSODIUM , DIBASIC	Non_withdrawal_event	2014-2018	2	1.9894	-2.58251	0.00612901	1.36593	1.9894	NA	NA	NA	0	NA	NA	NA	2	6543590	6578450	6543588	6578448	0	6543588	34860
POLYVINYL ALCOHOLPOVIDONE_TETRAHYDROZOLINE	Non_withdrawal_event	2014-2018	2	1.9894	-2.58251	0.00612901	1.36593	1.9894	NA	NA	NA	0	NA	NA	NA	2	6543590	6578450	6543588	6578448	0	6543588	34860
PROLINE	Non_withdrawal_event	2014-2018	2	1.9894	-2.58251	0.00612901	1.36593	1.9894	NA	NA	NA	0	NA	NA	NA	2	6543590	6578450	6543588	6578448	0	6543588	34860
SAPANISERTIB	Non_withdrawal_event	2014-2018	2	1.9894	-2.58251	0.00612901	1.36593	1.9894	NA	NA	NA	0	NA	NA	NA	2	6543590	6578450	6543588	6578448	0	6543588	34860
SODIO CLORURO BAXTER SP. ,	Non_withdrawal_event	2014-2018	2	1.9894	-2.58251	0.00612901	1.36593	1.9894	NA	NA	NA	0	NA	NA	NA	2	6543590	6578450	6543588	6578448	0	6543588	34860
SUS SCROFA PLACENTA	Non_withdrawal_event	2014-2018	2	1.9894	-2.58251	0.00612901	1.36593	1.9894	NA	NA	NA	0	NA	NA	NA	2	6543590	6578450	6543588	6578448	0	6543588	34860
UNOPROSTONE ISOPROPYL	Non_withdrawal_event	2014-2018	2	1.9894	-2.58251	0.00612901	1.36593	1.9894	NA	NA	NA	0	NA	NA	NA	2	6543590	6578450	6543588	6578448	0	6543588	34860
VESPULA FLAVOPILOSA VENOM PROTEINVESPULA GERMANICA VENOM PROTEIN_VESPULA MACULIFRONS VENOM PROTEIN\VESPULA PENSYLVANICA VENOM PROTEIN\VESPULA SQUAMOSA VENOM PROTEIN\VESPULA VULGARIS VENOM PROTEIN	Non_withdrawal_event	2014-2018	2	1.9894	-2.58251	0.00612901	1.36593	1.9894	NA	NA	NA	0	NA	NA	NA	2	6543590	6578450	6543588	6578448	0	6543588	34860
CEFTERAM PIVOXIL	Non_withdrawal_event	2014-2018	2	1.9894	-2.58251	0.00612901	1.36593	1.9894	NA	NA	NA	0	NA	NA	NA	2	6543590	6578450	6543588	6578448	0	6543588	34860
ACLACINON	Non_withdrawal_event	2014-2018	2	1.9894	-2.58251	0.00612901	1.36593	1.9894	NA	NA	NA	0	NA	NA	NA	2	6543590	6578450	6543588	6578448	0	6543588	34860
AMOXICILINA	Non_withdrawal_event	2014-2018	2	1.9894	-2.58251	0.00612901	1.36593	1.9894	NA	NA	NA	0	NA	NA	NA	2	6543590	6578450	6543588	6578448	0	6543588	34860
BERIPLEX	Non_withdrawal_event	2014-2018	2	1.9894	-2.58251	0.00612901	1.36593	1.9894	NA	NA	NA	0	NA	NA	NA	2	6543590	6578450	6543588	6578448	0	6543588	34860
BILASKA	Non_withdrawal_event	2014-2018	2	1.9894	-2.58251	0.00612901	1.36593	1.9894	NA	NA	NA	0	NA	NA	NA	2	6543590	6578450	6543588	6578448	0	6543588	34860
BIOLOGIC	Non_withdrawal_event	2014-2018	2	1.9894	-2.58251	0.00612901	1.36593	1.9894	NA	NA	NA	0	NA	NA	NA	2	6543590	6578450	6543588	6578448	0	6543588	34860
BRIMONIDINE SOL	Non_withdrawal_event	2014-2018	2	1.9894	-2.58251	0.00612901	1.36593	1.9894	NA	NA	NA	0	NA	NA	NA	2	6543590	6578450	6543588	6578448	0	6543588	34860
BYDUREON PEN DISPOSABLE	Non_withdrawal_event	2014-2018	2	1.9894	-2.58251	0.00612901	1.36593	1.9894	NA	NA	NA	0	NA	NA	NA	2	6543590	6578450	6543588	6578448	0	6543588	34860
CALCIMAX	Non_withdrawal_event	2014-2018	2	1.9894	-2.58251	0.00612901	1.36593	1.9894	NA	NA	NA	0	NA	NA	NA	2	6543590	6578450	6543588	6578448	0	6543588	34860
CARBOLEVURE	Non_withdrawal_event	2014-2018	2	1.9894	-2.58251	0.00612901	1.36593	1.9894	NA	NA	NA	0	NA	NA	NA	2	6543590	6578450	6543588	6578448	0	6543588	34860
CETAPHIL GENTLE SKIN CLEANSER	Non_withdrawal_event	2014-2018	2	1.9894	-2.58251	0.00612901	1.36593	1.9894	NA	NA	NA	0	NA	NA	NA	2	6543590	6578450	6543588	6578448	0	6543588	34860
CICLOFOSFAMIDE	Non_withdrawal_event	2014-2018	2	1.9894	-2.58251	0.00612901	1.36593	1.9894	NA	NA	NA	0	NA	NA	NA	2	6543590	6578450	6543588	6578448	0	6543588	34860
CONATUMUMAB	Non_withdrawal_event	2014-2018	2	1.9894	-2.58251	0.00612901	1.36593	1.9894	NA	NA	NA	0	NA	NA	NA	2	6543590	6578450	6543588	6578448	0	6543588	34860
DELFLEX DEX. LM_LC 5L, 2-PK	Non_withdrawal_event	2014-2018	2	1.9894	-2.58251	0.00612901	1.36593	1.9894	NA	NA	NA	0	NA	NA	NA	2	6543590	6578450	6543588	6578448	0	6543588	34860
DEXTROAMPAMPHET	Non_withdrawal_event	2014-2018	2	1.9894	-2.58251	0.00612901	1.36593	1.9894	NA	NA	NA	0	NA	NA	NA	2	6543590	6578450	6543588	6578448	0	6543588	34860
DIAMOX_	Non_withdrawal_event	2014-2018	2	1.9894	-2.58251	0.00612901	1.36593	1.9894	NA	NA	NA	0	NA	NA	NA	2	6543590	6578450	6543588	6578448	0	6543588	34860
DOCETAXEL DOCETAXEL)	Non_withdrawal_event	2014-2018	2	1.9894	-2.58251	0.00612901	1.36593	1.9894	NA	NA	NA	0	NA	NA	NA	2	6543590	6578450	6543588	6578448	0	6543588	34860
DOXORUBICIN DOXORUBICIN ) (DOXORUBICIN HYDROCHLORIDE)	Non_withdrawal_event	2014-2018	2	1.9894	-2.58251	0.00612901	1.36593	1.9894	NA	NA	NA	0	NA	NA	NA	2	6543590	6578450	6543588	6578448	0	6543588	34860
EPOETIN ZETA	Non_withdrawal_event	2014-2018	2	1.9894	-2.58251	0.00612901	1.36593	1.9894	NA	NA	NA	0	NA	NA	NA	2	6543590	6578450	6543588	6578448	0	6543588	34860
EYLEA ALFIBERCEPT)	Non_withdrawal_event	2014-2018	2	1.9894	-2.58251	0.00612901	1.36593	1.9894	NA	NA	NA	0	NA	NA	NA	2	6543590	6578450	6543588	6578448	0	6543588	34860
FEIBA IU	Non_withdrawal_event	2014-2018	2	1.9894	-2.58251	0.00612901	1.36593	1.9894	NA	NA	NA	0	NA	NA	NA	2	6543590	6578450	6543588	6578448	0	6543588	34860
FLUTOPRAZEPAM	Non_withdrawal_event	2014-2018	2	1.9894	-2.58251	0.00612901	1.36593	1.9894	NA	NA	NA	0	NA	NA	NA	2	6543590	6578450	6543588	6578448	0	6543588	34860
GITRABIN	Non_withdrawal_event	2014-2018	2	1.9894	-2.58251	0.00612901	1.36593	1.9894	NA	NA	NA	0	NA	NA	NA	2	6543590	6578450	6543588	6578448	0	6543588	34860
GONADOTROPHINE CHORIONIQUE UI	Non_withdrawal_event	2014-2018	2	1.9894	-2.58251	0.00612901	1.36593	1.9894	NA	NA	NA	0	NA	NA	NA	2	6543590	6578450	6543588	6578448	0	6543588	34860
HYDROCHLOROTHIAZID	Non_withdrawal_event	2014-2018	2	1.9894	-2.58251	0.00612901	1.36593	1.9894	NA	NA	NA	0	NA	NA	NA	2	6543590	6578450	6543588	6578448	0	6543588	34860
HYLANDS NERVE TONIC	Non_withdrawal_event	2014-2018	2	1.9894	-2.58251	0.00612901	1.36593	1.9894	NA	NA	NA	0	NA	NA	NA	2	6543590	6578450	6543588	6578448	0	6543588	34860
METABISULFITE	Non_withdrawal_event	2014-2018	2	1.9894	-2.58251	0.00612901	1.36593	1.9894	NA	NA	NA	0	NA	NA	NA	2	6543590	6578450	6543588	6578448	0	6543588	34860
METHOTREXAT EBEWE	Non_withdrawal_event	2014-2018	2	1.9894	-2.58251	0.00612901	1.36593	1.9894	NA	NA	NA	0	NA	NA	NA	2	6543590	6578450	6543588	6578448	0	6543588	34860
METHYLPHENID	Non_withdrawal_event	2014-2018	2	1.9894	-2.58251	0.00612901	1.36593	1.9894	NA	NA	NA	0	NA	NA	NA	2	6543590	6578450	6543588	6578448	0	6543588	34860
MONOLINYAH	Non_withdrawal_event	2014-2018	2	1.9894	-2.58251	0.00612901	1.36593	1.9894	NA	NA	NA	0	NA	NA	NA	2	6543590	6578450	6543588	6578448	0	6543588	34860
NITETIME FREE LIQGL	Non_withdrawal_event	2014-2018	2	1.9894	-2.58251	0.00612901	1.36593	1.9894	NA	NA	NA	0	NA	NA	NA	2	6543590	6578450	6543588	6578448	0	6543588	34860
OMEPRAZOL_	Non_withdrawal_event	2014-2018	2	1.9894	-2.58251	0.00612901	1.36593	1.9894	NA	NA	NA	0	NA	NA	NA	2	6543590	6578450	6543588	6578448	0	6543588	34860
ORAVERSE	Non_withdrawal_event	2014-2018	2	1.9894	-2.58251	0.00612901	1.36593	1.9894	NA	NA	NA	0	NA	NA	NA	2	6543590	6578450	6543588	6578448	0	6543588	34860
PACLITAXEL GENERICS	Non_withdrawal_event	2014-2018	2	1.9894	-2.58251	0.00612901	1.36593	1.9894	NA	NA	NA	0	NA	NA	NA	2	6543590	6578450	6543588	6578448	0	6543588	34860
PH_	Non_withdrawal_event	2014-2018	2	1.9894	-2.58251	0.00612901	1.36593	1.9894	NA	NA	NA	0	NA	NA	NA	2	6543590	6578450	6543588	6578448	0	6543588	34860
PLACITAXEL PACLITAXEL)	Non_withdrawal_event	2014-2018	2	1.9894	-2.58251	0.00612901	1.36593	1.9894	NA	NA	NA	0	NA	NA	NA	2	6543590	6578450	6543588	6578448	0	6543588	34860
PREVEX	Non_withdrawal_event	2014-2018	2	1.9894	-2.58251	0.00612901	1.36593	1.9894	NA	NA	NA	0	NA	NA	NA	2	6543590	6578450	6543588	6578448	0	6543588	34860
PROSTINE E	Non_withdrawal_event	2014-2018	2	1.9894	-2.58251	0.00612901	1.36593	1.9894	NA	NA	NA	0	NA	NA	NA	2	6543590	6578450	6543588	6578448	0	6543588	34860
RETIN	Non_withdrawal_event	2014-2018	2	1.9894	-2.58251	0.00612901	1.36593	1.9894	NA	NA	NA	0	NA	NA	NA	2	6543590	6578450	6543588	6578448	0	6543588	34860
RITUXIN	Non_withdrawal_event	2014-2018	2	1.9894	-2.58251	0.00612901	1.36593	1.9894	NA	NA	NA	0	NA	NA	NA	2	6543590	6578450	6543588	6578448	0	6543588	34860
SONOVUE	Non_withdrawal_event	2014-2018	2	1.9894	-2.58251	0.00612901	1.36593	1.9894	NA	NA	NA	0	NA	NA	NA	2	6543590	6578450	6543588	6578448	0	6543588	34860
SUSPECT PRODUCT]	Non_withdrawal_event	2014-2018	2	1.9894	-2.58251	0.00612901	1.36593	1.9894	NA	NA	NA	0	NA	NA	NA	2	6543590	6578450	6543588	6578448	0	6543588	34860
TECHNETIUM TCM SULFUR COLLOID KIT	Non_withdrawal_event	2014-2018	2	1.9894	-2.58251	0.00612901	1.36593	1.9894	NA	NA	NA	0	NA	NA	NA	2	6543590	6578450	6543588	6578448	0	6543588	34860
TETANUS	Non_withdrawal_event	2014-2018	2	1.9894	-2.58251	0.00612901	1.36593	1.9894	NA	NA	NA	0	NA	NA	NA	2	6543590	6578450	6543588	6578448	0	6543588	34860
THERAFLU EXTRAGRIP	Non_withdrawal_event	2014-2018	2	1.9894	-2.58251	0.00612901	1.36593	1.9894	NA	NA	NA	0	NA	NA	NA	2	6543590	6578450	6543588	6578448	0	6543588	34860
TIMOPTOL XE	Non_withdrawal_event	2014-2018	2	1.9894	-2.58251	0.00612901	1.36593	1.9894	NA	NA	NA	0	NA	NA	NA	2	6543590	6578450	6543588	6578448	0	6543588	34860
ULTRA TECHNEKOW FM	Non_withdrawal_event	2014-2018	2	1.9894	-2.58251	0.00612901	1.36593	1.9894	NA	NA	NA	0	NA	NA	NA	2	6543590	6578450	6543588	6578448	0	6543588	34860
URSODEOXYCHOLATE	Non_withdrawal_event	2014-2018	2	1.9894	-2.58251	0.00612901	1.36593	1.9894	NA	NA	NA	0	NA	NA	NA	2	6543590	6578450	6543588	6578448	0	6543588	34860
VITALIKOR	Non_withdrawal_event	2014-2018	2	1.9894	-2.58251	0.00612901	1.36593	1.9894	NA	NA	NA	0	NA	NA	NA	2	6543590	6578450	6543588	6578448	0	6543588	34860
YERVOY BRISTOL MEYER SQUIBB	Non_withdrawal_event	2014-2018	2	1.9894	-2.58251	0.00612901	1.36593	1.9894	NA	NA	NA	0	NA	NA	NA	2	6543590	6578450	6543588	6578448	0	6543588	34860
ZELBORAF GENENTECH	Non_withdrawal_event	2014-2018	2	1.9894	-2.58251	0.00612901	1.36593	1.9894	NA	NA	NA	0	NA	NA	NA	2	6543590	6578450	6543588	6578448	0	6543588	34860
ZZZQUIL	Non_withdrawal_event	2014-2018	2	1.9894	-2.58251	0.00612901	1.36593	1.9894	NA	NA	NA	0	NA	NA	NA	2	6543590	6578450	6543588	6578448	0	6543588	34860
ACEBUTOLOL BIOGARAN	Non_withdrawal_event	2014-2018	2	1.9894	-2.58251	0.00612901	1.36593	1.9894	NA	NA	NA	0	NA	NA	NA	2	6543590	6578450	6543588	6578448	0	6543588	34860
ACER RUBRUM POLLENACER SACCHARINUM POLLEN_ACER SACCHARUM POLLEN	Non_withdrawal_event	2014-2018	2	1.9894	-2.58251	0.00612901	1.36593	1.9894	NA	NA	NA	0	NA	NA	NA	2	6543590	6578450	6543588	6578448	0	6543588	34860
ACER SACCHARUM POLLENBETULA NIGRA POLLEN_CARYA OVATA POLLEN\FAGUS GRANDIFOLIA POLLEN\FRAXINUS AMERICANA POLLEN\LIQUIDAMBAR STYRACIFLUA POLLEN\PLATANUS OCCIDENTALIS POLLEN\POPULUS DELTOIDES SUBSP. DELTOIDES POLLEN\QUERCUS RUBRA POLLEN\ULMUS AMERICANA POLLEN	Non_withdrawal_event	2014-2018	2	1.9894	-2.58251	0.00612901	1.36593	1.9894	NA	NA	NA	0	NA	NA	NA	2	6543590	6578450	6543588	6578448	0	6543588	34860
ACETAMINOPHENASCORBIC ACID_CHLORPHENIRAMINE \PHENYLPROPANOLAMINE	Non_withdrawal_event	2014-2018	2	1.9894	-2.58251	0.00612901	1.36593	1.9894	NA	NA	NA	0	NA	NA	NA	2	6543590	6578450	6543588	6578448	0	6543588	34860
ACETAMINOPHENCAFFEINE_CHLORPHENIRAMINE\PHENIRAMINE\PHENYLPROPANOLAMINE	Non_withdrawal_event	2014-2018	2	1.9894	-2.58251	0.00612901	1.36593	1.9894	NA	NA	NA	0	NA	NA	NA	2	6543590	6578450	6543588	6578448	0	6543588	34860
ACETAMINOPHENCHLORPHENIRAMINE_HERBALS	Non_withdrawal_event	2014-2018	2	1.9894	-2.58251	0.00612901	1.36593	1.9894	NA	NA	NA	0	NA	NA	NA	2	6543590	6578450	6543588	6578448	0	6543588	34860
ACETAMINOPHENOPIOID AGONIST	Non_withdrawal_event	2014-2018	2	1.9894	-2.58251	0.00612901	1.36593	1.9894	NA	NA	NA	0	NA	NA	NA	2	6543590	6578450	6543588	6578448	0	6543588	34860
ACETYLCYSTEINECHLORPHENIRAMINE	Non_withdrawal_event	2014-2018	2	1.9894	-2.58251	0.00612901	1.36593	1.9894	NA	NA	NA	0	NA	NA	NA	2	6543590	6578450	6543588	6578448	0	6543588	34860
ACONITE TINCTUREBELLADONNA LEAF_CODEINE\ETHYLMORPHINE\ \SODIUM	Non_withdrawal_event	2014-2018	2	1.9894	-2.58251	0.00612901	1.36593	1.9894	NA	NA	NA	0	NA	NA	NA	2	6543590	6578450	6543588	6578448	0	6543588	34860
ADEFOVIRLAMIVUDINE	Non_withdrawal_event	2014-2018	2	1.9894	-2.58251	0.00612901	1.36593	1.9894	NA	NA	NA	0	NA	NA	NA	2	6543590	6578450	6543588	6578448	0	6543588	34860
ADEMETIONINE TOSILATE	Non_withdrawal_event	2014-2018	2	1.9894	-2.58251	0.00612901	1.36593	1.9894	NA	NA	NA	0	NA	NA	NA	2	6543590	6578450	6543588	6578448	0	6543588	34860
AFLIBERCEPTNESVACUMAB	Non_withdrawal_event	2014-2018	2	1.9894	-2.58251	0.00612901	1.36593	1.9894	NA	NA	NA	0	NA	NA	NA	2	6543590	6578450	6543588	6578448	0	6543588	34860
AGREGEX	Non_withdrawal_event	2014-2018	2	1.9894	-2.58251	0.00612901	1.36593	1.9894	NA	NA	NA	0	NA	NA	NA	2	6543590	6578450	6543588	6578448	0	6543588	34860
ALBUMINSTANNOUS	Non_withdrawal_event	2014-2018	2	1.9894	-2.58251	0.00612901	1.36593	1.9894	NA	NA	NA	0	NA	NA	NA	2	6543590	6578450	6543588	6578448	0	6543588	34860
ALCOHOLHYDROGEN PEROXIDE_POLOXAMER	Non_withdrawal_event	2014-2018	2	1.9894	-2.58251	0.00612901	1.36593	1.9894	NA	NA	NA	0	NA	NA	NA	2	6543590	6578450	6543588	6578448	0	6543588	34860
ALDARA IMIQUIMOD)	Non_withdrawal_event	2014-2018	2	1.9894	-2.58251	0.00612901	1.36593	1.9894	NA	NA	NA	0	NA	NA	NA	2	6543590	6578450	6543588	6578448	0	6543588	34860
ALGINIC ACIDALUMINUM HYDROXIDE_MAGNESIUM TRISILICATE\ ALGINATE\SODIUM	Non_withdrawal_event	2014-2018	2	1.9894	-2.58251	0.00612901	1.36593	1.9894	NA	NA	NA	0	NA	NA	NA	2	6543590	6578450	6543588	6578448	0	6543588	34860
ALLANTOINAMINACRINE_SULFANILAMIDE	Non_withdrawal_event	2014-2018	2	1.9894	-2.58251	0.00612901	1.36593	1.9894	NA	NA	NA	0	NA	NA	NA	2	6543590	6578450	6543588	6578448	0	6543588	34860
ALLERGENIC EXTRACT GRASS	Non_withdrawal_event	2014-2018	2	1.9894	-2.58251	0.00612901	1.36593	1.9894	NA	NA	NA	0	NA	NA	NA	2	6543590	6578450	6543588	6578448	0	6543588	34860
ALLERJECT	Non_withdrawal_event	2014-2018	2	1.9894	-2.58251	0.00612901	1.36593	1.9894	NA	NA	NA	0	NA	NA	NA	2	6543590	6578450	6543588	6578448	0	6543588	34860
ALOE VERA LEAFSALICYLIC ACID	Non_withdrawal_event	2014-2018	2	1.9894	-2.58251	0.00612901	1.36593	1.9894	NA	NA	NA	0	NA	NA	NA	2	6543590	6578450	6543588	6578448	0	6543588	34860
ALPHA.-AMYLASE_BROMELAINS\CHYMOTRYPSIN\LYSOZYME\PANCRELIPASE\PANCRELIPASE LIPASE\PAPAIN\TRYPSIN	Non_withdrawal_event	2014-2018	2	1.9894	-2.58251	0.00612901	1.36593	1.9894	NA	NA	NA	0	NA	NA	NA	2	6543590	6578450	6543588	6578448	0	6543588	34860
ALPHAPYRROLIDINOPROPIOPHENONE	Non_withdrawal_event	2014-2018	2	1.9894	-2.58251	0.00612901	1.36593	1.9894	NA	NA	NA	0	NA	NA	NA	2	6543590	6578450	6543588	6578448	0	6543588	34860
ALPHATOCOPHEROL_ASCORBIC ACID\CALCIUM\CYANOCOBALAMIN\FOLIC ACID\IRON\NIACIN\PYRIDOXINE \RIBOFLAVIN\THIAMINE MONONITRATE\VITAMIN \VITAMIN D	Non_withdrawal_event	2014-2018	2	1.9894	-2.58251	0.00612901	1.36593	1.9894	NA	NA	NA	0	NA	NA	NA	2	6543590	6578450	6543588	6578448	0	6543588	34860
ALPHATOCOPHEROL_BIOTIN\CALCIUM ASCORBATE\CALCIUM \CHOLECALCIFEROL\FOLIC ACID\LINOLEIC ACID\MAGNESIUM \NIACINAMIDE\OMEGA- FATTY ACIDS\ IODIDE\PYRIDOXINE\RIBOFLAVIN\ZINC	Non_withdrawal_event	2014-2018	2	1.9894	-2.58251	0.00612901	1.36593	1.9894	NA	NA	NA	0	NA	NA	NA	2	6543590	6578450	6543588	6578448	0	6543588	34860
ALPROLIX	Non_withdrawal_event	2014-2018	2	1.9894	-2.58251	0.00612901	1.36593	1.9894	NA	NA	NA	0	NA	NA	NA	2	6543590	6578450	6543588	6578448	0	6543588	34860
ALUMINIUM HYDROXIDEMAGNESIUM TRISILICATE	Non_withdrawal_event	2014-2018	2	1.9894	-2.58251	0.00612901	1.36593	1.9894	NA	NA	NA	0	NA	NA	NA	2	6543590	6578450	6543588	6578448	0	6543588	34860
ALUMINUM OXIDEIRON SUCROSE_LIME \ \SILICON DIOXIDE	Non_withdrawal_event	2014-2018	2	1.9894	-2.58251	0.00612901	1.36593	1.9894	NA	NA	NA	0	NA	NA	NA	2	6543590	6578450	6543588	6578448	0	6543588	34860
ALUMINUM PHOSPHIDE	Non_withdrawal_event	2014-2018	2	1.9894	-2.58251	0.00612901	1.36593	1.9894	NA	NA	NA	0	NA	NA	NA	2	6543590	6578450	6543588	6578448	0	6543588	34860
ALUMINUM ZIRCONIUM OCTACHLOROHYDREX GLYALUMINUM ZIRCONIUM TRICHLOROHYDREX GLY	Non_withdrawal_event	2014-2018	2	1.9894	-2.58251	0.00612901	1.36593	1.9894	NA	NA	NA	0	NA	NA	NA	2	6543590	6578450	6543588	6578448	0	6543588	34860
AMBROSIA TRIFIDA POLLEN	Non_withdrawal_event	2014-2018	2	1.9894	-2.58251	0.00612901	1.36593	1.9894	NA	NA	NA	0	NA	NA	NA	2	6543590	6578450	6543588	6578448	0	6543588	34860
AMBROXOL ACEFYLLINATE	Non_withdrawal_event	2014-2018	2	1.9894	-2.58251	0.00612901	1.36593	1.9894	NA	NA	NA	0	NA	NA	NA	2	6543590	6578450	6543588	6578448	0	6543588	34860
AMILORIDE HYDROCHLORIDECHLORTHALIDONE	Non_withdrawal_event	2014-2018	2	1.9894	-2.58251	0.00612901	1.36593	1.9894	NA	NA	NA	0	NA	NA	NA	2	6543590	6578450	6543588	6578448	0	6543588	34860
AMINOGLYCOSIDE ANTIBIOTICS	Non_withdrawal_event	2014-2018	2	1.9894	-2.58251	0.00612901	1.36593	1.9894	NA	NA	NA	0	NA	NA	NA	2	6543590	6578450	6543588	6578448	0	6543588	34860
AMLODIPINEHYDROCHLOROTHIAZIDE	Non_withdrawal_event	2014-2018	2	1.9894	-2.58251	0.00612901	1.36593	1.9894	NA	NA	NA	0	NA	NA	NA	2	6543590	6578450	6543588	6578448	0	6543588	34860
AMMONIUM CARBONATECAMPHOR_HERBALS\MENTHOL\	Non_withdrawal_event	2014-2018	2	1.9894	-2.58251	0.00612901	1.36593	1.9894	NA	NA	NA	0	NA	NA	NA	2	6543590	6578450	6543588	6578448	0	6543588	34860
AMMONIUM GLYCYRRHIZATEASCORBIC ACID_CHLORHEXIDINE \TETRACAINE	Non_withdrawal_event	2014-2018	2	1.9894	-2.58251	0.00612901	1.36593	1.9894	NA	NA	NA	0	NA	NA	NA	2	6543590	6578450	6543588	6578448	0	6543588	34860
AMMONIUM LACTATEHALOBETASOL	Non_withdrawal_event	2014-2018	2	1.9894	-2.58251	0.00612901	1.36593	1.9894	NA	NA	NA	0	NA	NA	NA	2	6543590	6578450	6543588	6578448	0	6543588	34860
AMOXICILLINEACIDE CLAVULANIQUE RPG_62. ADULTES PELL	Non_withdrawal_event	2014-2018	2	1.9894	-2.58251	0.00612901	1.36593	1.9894	NA	NA	NA	0	NA	NA	NA	2	6543590	6578450	6543588	6578448	0	6543588	34860
AMPHETAMINE MIXED	Non_withdrawal_event	2014-2018	2	1.9894	-2.58251	0.00612901	1.36593	1.9894	NA	NA	NA	0	NA	NA	NA	2	6543590	6578450	6543588	6578448	0	6543588	34860
ANASTRAZOLO	Non_withdrawal_event	2014-2018	2	1.9894	-2.58251	0.00612901	1.36593	1.9894	NA	NA	NA	0	NA	NA	NA	2	6543590	6578450	6543588	6578448	0	6543588	34860
ANASTROZOLO	Non_withdrawal_event	2014-2018	2	1.9894	-2.58251	0.00612901	1.36593	1.9894	NA	NA	NA	0	NA	NA	NA	2	6543590	6578450	6543588	6578448	0	6543588	34860
ANGIOTROFIN	Non_withdrawal_event	2014-2018	2	1.9894	-2.58251	0.00612901	1.36593	1.9894	NA	NA	NA	0	NA	NA	NA	2	6543590	6578450	6543588	6578448	0	6543588	34860
ANTIHEMOPHILIC FACTOR HUMANVON WILLEBRAND FACTOR HUMAN	Non_withdrawal_event	2014-2018	2	1.9894	-2.58251	0.00612901	1.36593	1.9894	NA	NA	NA	0	NA	NA	NA	2	6543590	6578450	6543588	6578448	0	6543588	34860
ANTRA_	Non_withdrawal_event	2014-2018	2	1.9894	-2.58251	0.00612901	1.36593	1.9894	NA	NA	NA	0	NA	NA	NA	2	6543590	6578450	6543588	6578448	0	6543588	34860
APOWARFARIN	Non_withdrawal_event	2014-2018	2	1.9894	-2.58251	0.00612901	1.36593	1.9894	NA	NA	NA	0	NA	NA	NA	2	6543590	6578450	6543588	6578448	0	6543588	34860
ARGININECALCIUM_MONOFLUOROPHOSPHATE	Non_withdrawal_event	2014-2018	2	1.9894	-2.58251	0.00612901	1.36593	1.9894	NA	NA	NA	0	NA	NA	NA	2	6543590	6578450	6543588	6578448	0	6543588	34860
ARTESUNATEMEFLOQUINE	Non_withdrawal_event	2014-2018	2	1.9894	-2.58251	0.00612901	1.36593	1.9894	NA	NA	NA	0	NA	NA	NA	2	6543590	6578450	6543588	6578448	0	6543588	34860
ARTRAIT_	Non_withdrawal_event	2014-2018	2	1.9894	-2.58251	0.00612901	1.36593	1.9894	NA	NA	NA	0	NA	NA	NA	2	6543590	6578450	6543588	6578448	0	6543588	34860
ARVELES	Non_withdrawal_event	2014-2018	2	1.9894	-2.58251	0.00612901	1.36593	1.9894	NA	NA	NA	0	NA	NA	NA	2	6543590	6578450	6543588	6578448	0	6543588	34860
ASCORBIC ACIDBIOTIN_CYANOCOBALAMIN\FERROUS BISGLYCINATE\FOLIC ACID	Non_withdrawal_event	2014-2018	2	1.9894	-2.58251	0.00612901	1.36593	1.9894	NA	NA	NA	0	NA	NA	NA	2	6543590	6578450	6543588	6578448	0	6543588	34860
ASCORBIC ACIDCUPRIC_TOCOPHERSOLAN\ZINC OXIDE	Non_withdrawal_event	2014-2018	2	1.9894	-2.58251	0.00612901	1.36593	1.9894	NA	NA	NA	0	NA	NA	NA	2	6543590	6578450	6543588	6578448	0	6543588	34860
ASCORBIC ACIDNIACINAMIDE_PYRIDOXINE \RIBOFLAVIN\THIAMINE HYDROCHLORIDE	Non_withdrawal_event	2014-2018	2	1.9894	-2.58251	0.00612901	1.36593	1.9894	NA	NA	NA	0	NA	NA	NA	2	6543590	6578450	6543588	6578448	0	6543588	34860
ASPIRINHYDROTALCITE	Non_withdrawal_event	2014-2018	2	1.9894	-2.58251	0.00612901	1.36593	1.9894	NA	NA	NA	0	NA	NA	NA	2	6543590	6578450	6543588	6578448	0	6543588	34860
ASPK	Non_withdrawal_event	2014-2018	2	1.9894	-2.58251	0.00612901	1.36593	1.9894	NA	NA	NA	0	NA	NA	NA	2	6543590	6578450	6543588	6578448	0	6543588	34860
ATIMOS	Non_withdrawal_event	2014-2018	2	1.9894	-2.58251	0.00612901	1.36593	1.9894	NA	NA	NA	0	NA	NA	NA	2	6543590	6578450	6543588	6578448	0	6543588	34860
ATROPINE SULFATEEDROPHONIUM	Non_withdrawal_event	2014-2018	2	1.9894	-2.58251	0.00612901	1.36593	1.9894	NA	NA	NA	0	NA	NA	NA	2	6543590	6578450	6543588	6578448	0	6543588	34860
ATTAPULGITEPECTIN	Non_withdrawal_event	2014-2018	2	1.9894	-2.58251	0.00612901	1.36593	1.9894	NA	NA	NA	0	NA	NA	NA	2	6543590	6578450	6543588	6578448	0	6543588	34860
AURICULARUM	Non_withdrawal_event	2014-2018	2	1.9894	-2.58251	0.00612901	1.36593	1.9894	NA	NA	NA	0	NA	NA	NA	2	6543590	6578450	6543588	6578448	0	6543588	34860
AVOBENZONEOXYBENZONE	Non_withdrawal_event	2014-2018	2	1.9894	-2.58251	0.00612901	1.36593	1.9894	NA	NA	NA	0	NA	NA	NA	2	6543590	6578450	6543588	6578448	0	6543588	34860
AVONEX_	Non_withdrawal_event	2014-2018	2	1.9894	-2.58251	0.00612901	1.36593	1.9894	NA	NA	NA	0	NA	NA	NA	2	6543590	6578450	6543588	6578448	0	6543588	34860
AZILVA	Non_withdrawal_event	2014-2018	2	1.9894	-2.58251	0.00612901	1.36593	1.9894	NA	NA	NA	0	NA	NA	NA	2	6543590	6578450	6543588	6578448	0	6543588	34860
BACITRACIN ZINCGRAMICIDIN_LIDOCAINE\POLYMYXIN B	Non_withdrawal_event	2014-2018	2	1.9894	-2.58251	0.00612901	1.36593	1.9894	NA	NA	NA	0	NA	NA	NA	2	6543590	6578450	6543588	6578448	0	6543588	34860
BACTRIMFORTE	Non_withdrawal_event	2014-2018	2	1.9894	-2.58251	0.00612901	1.36593	1.9894	NA	NA	NA	0	NA	NA	NA	2	6543590	6578450	6543588	6578448	0	6543588	34860
BALAPIRAVIR	Non_withdrawal_event	2014-2018	2	1.9894	-2.58251	0.00612901	1.36593	1.9894	NA	NA	NA	0	NA	NA	NA	2	6543590	6578450	6543588	6578448	0	6543588	34860
BALICATIB	Non_withdrawal_event	2014-2018	2	1.9894	-2.58251	0.00612901	1.36593	1.9894	NA	NA	NA	0	NA	NA	NA	2	6543590	6578450	6543588	6578448	0	6543588	34860
BALSAM PERU OILCASTOR OIL_TRYPSIN	Non_withdrawal_event	2014-2018	2	1.9894	-2.58251	0.00612901	1.36593	1.9894	NA	NA	NA	0	NA	NA	NA	2	6543590	6578450	6543588	6578448	0	6543588	34860
BAXTER CORPORATION	Non_withdrawal_event	2014-2018	2	1.9894	-2.58251	0.00612901	1.36593	1.9894	NA	NA	NA	0	NA	NA	NA	2	6543590	6578450	6543588	6578448	0	6543588	34860
BAXTER SALINE	Non_withdrawal_event	2014-2018	2	1.9894	-2.58251	0.00612901	1.36593	1.9894	NA	NA	NA	0	NA	NA	NA	2	6543590	6578450	6543588	6578448	0	6543588	34860
BD POSIFLUSH	Non_withdrawal_event	2014-2018	2	1.9894	-2.58251	0.00612901	1.36593	1.9894	NA	NA	NA	0	NA	NA	NA	2	6543590	6578450	6543588	6578448	0	6543588	34860
BD PREFILLED SALINE SYRINGE	Non_withdrawal_event	2014-2018	2	1.9894	-2.58251	0.00612901	1.36593	1.9894	NA	NA	NA	0	NA	NA	NA	2	6543590	6578450	6543588	6578448	0	6543588	34860
BECLABUVIR	Non_withdrawal_event	2014-2018	2	1.9894	-2.58251	0.00612901	1.36593	1.9894	NA	NA	NA	0	NA	NA	NA	2	6543590	6578450	6543588	6578448	0	6543588	34860
BECLOMETHASONEFENOTEROL	Non_withdrawal_event	2014-2018	2	1.9894	-2.58251	0.00612901	1.36593	1.9894	NA	NA	NA	0	NA	NA	NA	2	6543590	6578450	6543588	6578448	0	6543588	34860
BELLADONNA LEAFPAPAVERINE	Non_withdrawal_event	2014-2018	2	1.9894	-2.58251	0.00612901	1.36593	1.9894	NA	NA	NA	0	NA	NA	NA	2	6543590	6578450	6543588	6578448	0	6543588	34860
BENZALKONIUM CHLORIDEBENZOCAINE_MENTHOL	Non_withdrawal_event	2014-2018	2	1.9894	-2.58251	0.00612901	1.36593	1.9894	NA	NA	NA	0	NA	NA	NA	2	6543590	6578450	6543588	6578448	0	6543588	34860
BENZALKONIUM CHLORIDESALICYLIC ACID_TRIAMCINOLONE ACETONIDE	Non_withdrawal_event	2014-2018	2	1.9894	-2.58251	0.00612901	1.36593	1.9894	NA	NA	NA	0	NA	NA	NA	2	6543590	6578450	6543588	6578448	0	6543588	34860
BENZOBARBITAL	Non_withdrawal_event	2014-2018	2	1.9894	-2.58251	0.00612901	1.36593	1.9894	NA	NA	NA	0	NA	NA	NA	2	6543590	6578450	6543588	6578448	0	6543588	34860
BENZOCAINEKETANSERIN	Non_withdrawal_event	2014-2018	2	1.9894	-2.58251	0.00612901	1.36593	1.9894	NA	NA	NA	0	NA	NA	NA	2	6543590	6578450	6543588	6578448	0	6543588	34860
BENZOIC ACIDHYOSCYAMINE_METHENAMINE\ BLUE\PHENYL	Non_withdrawal_event	2014-2018	2	1.9894	-2.58251	0.00612901	1.36593	1.9894	NA	NA	NA	0	NA	NA	NA	2	6543590	6578450	6543588	6578448	0	6543588	34860
BENZONATATE PRODUCT	Non_withdrawal_event	2014-2018	2	1.9894	-2.58251	0.00612901	1.36593	1.9894	NA	NA	NA	0	NA	NA	NA	2	6543590	6578450	6543588	6578448	0	6543588	34860
BERIPLEX PN_/	Non_withdrawal_event	2014-2018	2	1.9894	-2.58251	0.00612901	1.36593	1.9894	NA	NA	NA	0	NA	NA	NA	2	6543590	6578450	6543588	6578448	0	6543588	34860
BETULA NIGRA POLLENBETULA PAPYRIFERA POLLEN_BETULA PENDULA POLLEN\FAGUS GRANDIFOLIA POLLEN\FRAXINUS AMERICANA POLLEN\JUGLANS NIGRA POLLEN\POPULUS DELTOIDES POLLEN\ULMUS AMERICANA POLLEN	Non_withdrawal_event	2014-2018	2	1.9894	-2.58251	0.00612901	1.36593	1.9894	NA	NA	NA	0	NA	NA	NA	2	6543590	6578450	6543588	6578448	0	6543588	34860
BICARB	Non_withdrawal_event	2014-2018	2	1.9894	-2.58251	0.00612901	1.36593	1.9894	NA	NA	NA	0	NA	NA	NA	2	6543590	6578450	6543588	6578448	0	6543588	34860
BICARB ACID	Non_withdrawal_event	2014-2018	2	1.9894	-2.58251	0.00612901	1.36593	1.9894	NA	NA	NA	0	NA	NA	NA	2	6543590	6578450	6543588	6578448	0	6543588	34860
BIONOLYTE	Non_withdrawal_event	2014-2018	2	1.9894	-2.58251	0.00612901	1.36593	1.9894	NA	NA	NA	0	NA	NA	NA	2	6543590	6578450	6543588	6578448	0	6543588	34860
BIRICODAR	Non_withdrawal_event	2014-2018	2	1.9894	-2.58251	0.00612901	1.36593	1.9894	NA	NA	NA	0	NA	NA	NA	2	6543590	6578450	6543588	6578448	0	6543588	34860
BISACODYLPOLYETHYLENE GLYCOL_\ \SODIUM CHLORIDE	Non_withdrawal_event	2014-2018	2	1.9894	-2.58251	0.00612901	1.36593	1.9894	NA	NA	NA	0	NA	NA	NA	2	6543590	6578450	6543588	6578448	0	6543588	34860
BISMUTH SUBSALICYLATEGLYCERIN_PROPYLENE GLYCOL	Non_withdrawal_event	2014-2018	2	1.9894	-2.58251	0.00612901	1.36593	1.9894	NA	NA	NA	0	NA	NA	NA	2	6543590	6578450	6543588	6578448	0	6543588	34860
BLACK WIDOW SPIDER IMMUNE GLOBULIN ANTIVENINSERUM, HORSE_WATER	Non_withdrawal_event	2014-2018	2	1.9894	-2.58251	0.00612901	1.36593	1.9894	NA	NA	NA	0	NA	NA	NA	2	6543590	6578450	6543588	6578448	0	6543588	34860
BLUE ANHYDROUS	Non_withdrawal_event	2014-2018	2	1.9894	-2.58251	0.00612901	1.36593	1.9894	NA	NA	NA	0	NA	NA	NA	2	6543590	6578450	6543588	6578448	0	6543588	34860
BOLDINESODIUM_, MONOBASIC, ANHYDROUS\SODIUM ANHYDROUS	Non_withdrawal_event	2014-2018	2	1.9894	-2.58251	0.00612901	1.36593	1.9894	NA	NA	NA	0	NA	NA	NA	2	6543590	6578450	6543588	6578448	0	6543588	34860
BOPACATIN	Non_withdrawal_event	2014-2018	2	1.9894	-2.58251	0.00612901	1.36593	1.9894	NA	NA	NA	0	NA	NA	NA	2	6543590	6578450	6543588	6578448	0	6543588	34860
BREVACTID	Non_withdrawal_event	2014-2018	2	1.9894	-2.58251	0.00612901	1.36593	1.9894	NA	NA	NA	0	NA	NA	NA	2	6543590	6578450	6543588	6578448	0	6543588	34860
BREVIBLOC , POUR PERFUSION	Non_withdrawal_event	2014-2018	2	1.9894	-2.58251	0.00612901	1.36593	1.9894	NA	NA	NA	0	NA	NA	NA	2	6543590	6578450	6543588	6578448	0	6543588	34860
BROMINE	Non_withdrawal_event	2014-2018	2	1.9894	-2.58251	0.00612901	1.36593	1.9894	NA	NA	NA	0	NA	NA	NA	2	6543590	6578450	6543588	6578448	0	6543588	34860
BUPIVACAINECYCLOBENZAPRINE_FLUTICASONE\GABAPENTIN\KETAMINE\KETOPROFEN	Non_withdrawal_event	2014-2018	2	1.9894	-2.58251	0.00612901	1.36593	1.9894	NA	NA	NA	0	NA	NA	NA	2	6543590	6578450	6543588	6578448	0	6543588	34860
BUTALBITAL WCAFFEINE_PARACETAMOL	Non_withdrawal_event	2014-2018	2	1.9894	-2.58251	0.00612901	1.36593	1.9894	NA	NA	NA	0	NA	NA	NA	2	6543590	6578450	6543588	6578448	0	6543588	34860
BUTAMIRATE CITRATEGUAIFENESIN	Non_withdrawal_event	2014-2018	2	1.9894	-2.58251	0.00612901	1.36593	1.9894	NA	NA	NA	0	NA	NA	NA	2	6543590	6578450	6543588	6578448	0	6543588	34860
BUTRANS_	Non_withdrawal_event	2014-2018	2	1.9894	-2.58251	0.00612901	1.36593	1.9894	NA	NA	NA	0	NA	NA	NA	2	6543590	6578450	6543588	6578448	0	6543588	34860
CAFFEIC ACID	Non_withdrawal_event	2014-2018	2	1.9894	-2.58251	0.00612901	1.36593	1.9894	NA	NA	NA	0	NA	NA	NA	2	6543590	6578450	6543588	6578448	0	6543588	34860
CAFFEINEERGOTAMINE_PROPYPHENAZONE	Non_withdrawal_event	2014-2018	2	1.9894	-2.58251	0.00612901	1.36593	1.9894	NA	NA	NA	0	NA	NA	NA	2	6543590	6578450	6543588	6578448	0	6543588	34860
CAFFEINEMAGNESIUM	Non_withdrawal_event	2014-2018	2	1.9894	-2.58251	0.00612901	1.36593	1.9894	NA	NA	NA	0	NA	NA	NA	2	6543590	6578450	6543588	6578448	0	6543588	34860
CAFFEINEPHENACETIN_PROPYPHENAZONE	Non_withdrawal_event	2014-2018	2	1.9894	-2.58251	0.00612901	1.36593	1.9894	NA	NA	NA	0	NA	NA	NA	2	6543590	6578450	6543588	6578448	0	6543588	34860
CAFFEINETHIAMINE MONONITRATE	Non_withdrawal_event	2014-2018	2	1.9894	-2.58251	0.00612901	1.36593	1.9894	NA	NA	NA	0	NA	NA	NA	2	6543590	6578450	6543588	6578448	0	6543588	34860
CALCIUM ASCORBATECALCIUM THREONATE_COBALAMIN\COCARBOXYLASE\FERROUS \FISH OIL\FLAVIN ADENINE DINUCLEOTIDE\FOLIC ACID\LEUCOVORIN CALCIUM\LEVOMEFOLIC ACID\METHYLCOBALAMIN\NADIDE\PYRIDOXAL -	Non_withdrawal_event	2014-2018	2	1.9894	-2.58251	0.00612901	1.36593	1.9894	NA	NA	NA	0	NA	NA	NA	2	6543590	6578450	6543588	6578448	0	6543588	34860
CALCIUM CARBONATEDIMETHICONE_MAGNESIUM	Non_withdrawal_event	2014-2018	2	1.9894	-2.58251	0.00612901	1.36593	1.9894	NA	NA	NA	0	NA	NA	NA	2	6543590	6578450	6543588	6578448	0	6543588	34860
CALCIUM CITRATESODIUM	Non_withdrawal_event	2014-2018	2	1.9894	-2.58251	0.00612901	1.36593	1.9894	NA	NA	NA	0	NA	NA	NA	2	6543590	6578450	6543588	6578448	0	6543588	34860
CALCIUM GLYCEROPHOSPHATECALCIUM_GLUTAMIC ACID\VITAMIN B	Non_withdrawal_event	2014-2018	2	1.9894	-2.58251	0.00612901	1.36593	1.9894	NA	NA	NA	0	NA	NA	NA	2	6543590	6578450	6543588	6578448	0	6543588	34860
CALCIUM MALATECHOLECALCIFEROL	Non_withdrawal_event	2014-2018	2	1.9894	-2.58251	0.00612901	1.36593	1.9894	NA	NA	NA	0	NA	NA	NA	2	6543590	6578450	6543588	6578448	0	6543588	34860
CALCIUMCODEINE	Non_withdrawal_event	2014-2018	2	1.9894	-2.58251	0.00612901	1.36593	1.9894	NA	NA	NA	0	NA	NA	NA	2	6543590	6578450	6543588	6578448	0	6543588	34860
CALPOL SIX PLUS SUGAR FREE	Non_withdrawal_event	2014-2018	2	1.9894	-2.58251	0.00612901	1.36593	1.9894	NA	NA	NA	0	NA	NA	NA	2	6543590	6578450	6543588	6578448	0	6543588	34860
CAMPHORLEVOMENTHOL_METHYL \PEPPERMINT OIL\ZINC	Non_withdrawal_event	2014-2018	2	1.9894	-2.58251	0.00612901	1.36593	1.9894	NA	NA	NA	0	NA	NA	NA	2	6543590	6578450	6543588	6578448	0	6543588	34860
CANESTEN KOMBI_MGG	Non_withdrawal_event	2014-2018	2	1.9894	-2.58251	0.00612901	1.36593	1.9894	NA	NA	NA	0	NA	NA	NA	2	6543590	6578450	6543588	6578448	0	6543588	34860
CAPD FORMULA C DIALYSE SOL 2L	Non_withdrawal_event	2014-2018	2	1.9894	-2.58251	0.00612901	1.36593	1.9894	NA	NA	NA	0	NA	NA	NA	2	6543590	6578450	6543588	6578448	0	6543588	34860
CAPVAL	Non_withdrawal_event	2014-2018	2	1.9894	-2.58251	0.00612901	1.36593	1.9894	NA	NA	NA	0	NA	NA	NA	2	6543590	6578450	6543588	6578448	0	6543588	34860
CARBENOXOLONE	Non_withdrawal_event	2014-2018	2	1.9894	-2.58251	0.00612901	1.36593	1.9894	NA	NA	NA	0	NA	NA	NA	2	6543590	6578450	6543588	6578448	0	6543588	34860
CARBOXYAMIDOTRIAZOLE OROTATE	Non_withdrawal_event	2014-2018	2	1.9894	-2.58251	0.00612901	1.36593	1.9894	NA	NA	NA	0	NA	NA	NA	2	6543590	6578450	6543588	6578448	0	6543588	34860
CARBOXYMETHYLCELLULOSE SODIUMSORBINICATE	Non_withdrawal_event	2014-2018	2	1.9894	-2.58251	0.00612901	1.36593	1.9894	NA	NA	NA	0	NA	NA	NA	2	6543590	6578450	6543588	6578448	0	6543588	34860
CARVIPRESS	Non_withdrawal_event	2014-2018	2	1.9894	-2.58251	0.00612901	1.36593	1.9894	NA	NA	NA	0	NA	NA	NA	2	6543590	6578450	6543588	6578448	0	6543588	34860
CATION	Non_withdrawal_event	2014-2018	2	1.9894	-2.58251	0.00612901	1.36593	1.9894	NA	NA	NA	0	NA	NA	NA	2	6543590	6578450	6543588	6578448	0	6543588	34860
CATUMAXOMAB	Non_withdrawal_event	2014-2018	2	1.9894	-2.58251	0.00612901	1.36593	1.9894	NA	NA	NA	0	NA	NA	NA	2	6543590	6578450	6543588	6578448	0	6543588	34860
CEFEPIME HYDROCHLORIDETAZOBACTAM	Non_withdrawal_event	2014-2018	2	1.9894	-2.58251	0.00612901	1.36593	1.9894	NA	NA	NA	0	NA	NA	NA	2	6543590	6578450	6543588	6578448	0	6543588	34860
CEPHAPIRIN	Non_withdrawal_event	2014-2018	2	1.9894	-2.58251	0.00612901	1.36593	1.9894	NA	NA	NA	0	NA	NA	NA	2	6543590	6578450	6543588	6578448	0	6543588	34860
CETIRIZINE HYDROCHLORIDEDIPHENHYDRAMINE_FEXOFENADINE HYDROCHLORIDE\LORATADINE	Non_withdrawal_event	2014-2018	2	1.9894	-2.58251	0.00612901	1.36593	1.9894	NA	NA	NA	0	NA	NA	NA	2	6543590	6578450	6543588	6578448	0	6543588	34860
CETIRIZINE HYDROCHLORIDELORATADINE	Non_withdrawal_event	2014-2018	2	1.9894	-2.58251	0.00612901	1.36593	1.9894	NA	NA	NA	0	NA	NA	NA	2	6543590	6578450	6543588	6578448	0	6543588	34860
CHIMAPHILA UMBELLATAMANGANESE_POPULUS TREMULOIDES\ TAUROCHOLATE	Non_withdrawal_event	2014-2018	2	1.9894	-2.58251	0.00612901	1.36593	1.9894	NA	NA	NA	0	NA	NA	NA	2	6543590	6578450	6543588	6578448	0	6543588	34860
CHLORHEXIDINE GLUCONATEGLUCONOLACTONE_GLYCERIN\HYDROXYETHYL CELLULOSE\METHYLPARABEN\ HYDROXIDE\WATER	Non_withdrawal_event	2014-2018	2	1.9894	-2.58251	0.00612901	1.36593	1.9894	NA	NA	NA	0	NA	NA	NA	2	6543590	6578450	6543588	6578448	0	6543588	34860
CHLORIDETHROMBIN ALFA	Non_withdrawal_event	2014-2018	2	1.9894	-2.58251	0.00612901	1.36593	1.9894	NA	NA	NA	0	NA	NA	NA	2	6543590	6578450	6543588	6578448	0	6543588	34860
CHLORO-2,5-DIMETHOXY-N-PHENETHYLAMINE	Non_withdrawal_event	2014-2018	2	1.9894	-2.58251	0.00612901	1.36593	1.9894	NA	NA	NA	0	NA	NA	NA	2	6543590	6578450	6543588	6578448	0	6543588	34860
CHLOROCRESOL	Non_withdrawal_event	2014-2018	2	1.9894	-2.58251	0.00612901	1.36593	1.9894	NA	NA	NA	0	NA	NA	NA	2	6543590	6578450	6543588	6578448	0	6543588	34860
CHLORPHENESIN	Non_withdrawal_event	2014-2018	2	1.9894	-2.58251	0.00612901	1.36593	1.9894	NA	NA	NA	0	NA	NA	NA	2	6543590	6578450	6543588	6578448	0	6543588	34860
CHLORPHENIRAMINE MALEATEDEXTROMETHORPHAN_PSEUDOEPHEDRINE	Non_withdrawal_event	2014-2018	2	1.9894	-2.58251	0.00612901	1.36593	1.9894	NA	NA	NA	0	NA	NA	NA	2	6543590	6578450	6543588	6578448	0	6543588	34860
CHLORPHENIRAMINE MALEATEMETHSCOPOLAMINE_PHENYLEPHRINE	Non_withdrawal_event	2014-2018	2	1.9894	-2.58251	0.00612901	1.36593	1.9894	NA	NA	NA	0	NA	NA	NA	2	6543590	6578450	6543588	6578448	0	6543588	34860
CHLORURE DE VIAFLO, POUR PERFUSION	Non_withdrawal_event	2014-2018	2	1.9894	-2.58251	0.00612901	1.36593	1.9894	NA	NA	NA	0	NA	NA	NA	2	6543590	6578450	6543588	6578448	0	6543588	34860
CHOLINEINOSITOL_METHIONINE\VITAMIN B COMPLEX	Non_withdrawal_event	2014-2018	2	1.9894	-2.58251	0.00612901	1.36593	1.9894	NA	NA	NA	0	NA	NA	NA	2	6543590	6578450	6543588	6578448	0	6543588	34860
CIPROFLOXACINA RATIOPHARM	Non_withdrawal_event	2014-2018	2	1.9894	-2.58251	0.00612901	1.36593	1.9894	NA	NA	NA	0	NA	NA	NA	2	6543590	6578450	6543588	6578448	0	6543588	34860
CITRIC ACID MONOHYDRATEDEXTROSE_\ \SODIUM CHLORIDE	Non_withdrawal_event	2014-2018	2	1.9894	-2.58251	0.00612901	1.36593	1.9894	NA	NA	NA	0	NA	NA	NA	2	6543590	6578450	6543588	6578448	0	6543588	34860
CLINDAMYCIN RX 2	Non_withdrawal_event	2014-2018	2	1.9894	-2.58251	0.00612901	1.36593	1.9894	NA	NA	NA	0	NA	NA	NA	2	6543590	6578450	6543588	6578448	0	6543588	34860
CLOTRIMAZOLEFLUCONAZOLE	Non_withdrawal_event	2014-2018	2	1.9894	-2.58251	0.00612901	1.36593	1.9894	NA	NA	NA	0	NA	NA	NA	2	6543590	6578450	6543588	6578448	0	6543588	34860
CLOTRIMAZOLEHEXAMIDINE DIISETHIONATE	Non_withdrawal_event	2014-2018	2	1.9894	-2.58251	0.00612901	1.36593	1.9894	NA	NA	NA	0	NA	NA	NA	2	6543590	6578450	6543588	6578448	0	6543588	34860
CLOZAPIN PHARMA	Non_withdrawal_event	2014-2018	2	1.9894	-2.58251	0.00612901	1.36593	1.9894	NA	NA	NA	0	NA	NA	NA	2	6543590	6578450	6543588	6578448	0	6543588	34860
CODEINEGUAIFENESIN_PSEUDOEPHEDRINE	Non_withdrawal_event	2014-2018	2	1.9894	-2.58251	0.00612901	1.36593	1.9894	NA	NA	NA	0	NA	NA	NA	2	6543590	6578450	6543588	6578448	0	6543588	34860
COLCHICINEOPIUM, POWDERED_TIEMONIUM	Non_withdrawal_event	2014-2018	2	1.9894	-2.58251	0.00612901	1.36593	1.9894	NA	NA	NA	0	NA	NA	NA	2	6543590	6578450	6543588	6578448	0	6543588	34860
COMPLEX MOISTERIZING LOTION	Non_withdrawal_event	2014-2018	2	1.9894	-2.58251	0.00612901	1.36593	1.9894	NA	NA	NA	0	NA	NA	NA	2	6543590	6578450	6543588	6578448	0	6543588	34860
COPPERTONE TANNING CONTINUOUS SPRAY SPF	Non_withdrawal_event	2014-2018	2	1.9894	-2.58251	0.00612901	1.36593	1.9894	NA	NA	NA	0	NA	NA	NA	2	6543590	6578450	6543588	6578448	0	6543588	34860
CRATAEGUS LAEVIGATA FRUIT	Non_withdrawal_event	2014-2018	2	1.9894	-2.58251	0.00612901	1.36593	1.9894	NA	NA	NA	0	NA	NA	NA	2	6543590	6578450	6543588	6578448	0	6543588	34860
CYANOCOBALAMINIRON POLYMALTOSE_PYRIDOXINE	Non_withdrawal_event	2014-2018	2	1.9894	-2.58251	0.00612901	1.36593	1.9894	NA	NA	NA	0	NA	NA	NA	2	6543590	6578450	6543588	6578448	0	6543588	34860
CYCLIZINE_DIPIPANONE	Non_withdrawal_event	2014-2018	2	1.9894	-2.58251	0.00612901	1.36593	1.9894	NA	NA	NA	0	NA	NA	NA	2	6543590	6578450	6543588	6578448	0	6543588	34860
CYCLODEXTRINS	Non_withdrawal_event	2014-2018	2	1.9894	-2.58251	0.00612901	1.36593	1.9894	NA	NA	NA	0	NA	NA	NA	2	6543590	6578450	6543588	6578448	0	6543588	34860
DACLIZUMAB HYP	Non_withdrawal_event	2014-2018	2	1.9894	-2.58251	0.00612901	1.36593	1.9894	NA	NA	NA	0	NA	NA	NA	2	6543590	6578450	6543588	6578448	0	6543588	34860
DACTOLISIB	Non_withdrawal_event	2014-2018	2	1.9894	-2.58251	0.00612901	1.36593	1.9894	NA	NA	NA	0	NA	NA	NA	2	6543590	6578450	6543588	6578448	0	6543588	34860
DACTYLIS GLOMERATA POLLEN	Non_withdrawal_event	2014-2018	2	1.9894	-2.58251	0.00612901	1.36593	1.9894	NA	NA	NA	0	NA	NA	NA	2	6543590	6578450	6543588	6578448	0	6543588	34860
DAMPHETAMINE COMBO	Non_withdrawal_event	2014-2018	2	1.9894	-2.58251	0.00612901	1.36593	1.9894	NA	NA	NA	0	NA	NA	NA	2	6543590	6578450	6543588	6578448	0	6543588	34860
DEDIOL MCG MOLLI - LEO PHARMA_S	Non_withdrawal_event	2014-2018	2	1.9894	-2.58251	0.00612901	1.36593	1.9894	NA	NA	NA	0	NA	NA	NA	2	6543590	6578450	6543588	6578448	0	6543588	34860
DENOTAS	Non_withdrawal_event	2014-2018	2	1.9894	-2.58251	0.00612901	1.36593	1.9894	NA	NA	NA	0	NA	NA	NA	2	6543590	6578450	6543588	6578448	0	6543588	34860
DEOXYEPINEPHRINE	Non_withdrawal_event	2014-2018	2	1.9894	-2.58251	0.00612901	1.36593	1.9894	NA	NA	NA	0	NA	NA	NA	2	6543590	6578450	6543588	6578448	0	6543588	34860
DEOXYRIBONUCLIEC ACID	Non_withdrawal_event	2014-2018	2	1.9894	-2.58251	0.00612901	1.36593	1.9894	NA	NA	NA	0	NA	NA	NA	2	6543590	6578450	6543588	6578448	0	6543588	34860
DESMOPRESIN	Non_withdrawal_event	2014-2018	2	1.9894	-2.58251	0.00612901	1.36593	1.9894	NA	NA	NA	0	NA	NA	NA	2	6543590	6578450	6543588	6578448	0	6543588	34860
DEXPANTHENOLLIDOCAINE_SALICYLAMIDE	Non_withdrawal_event	2014-2018	2	1.9894	-2.58251	0.00612901	1.36593	1.9894	NA	NA	NA	0	NA	NA	NA	2	6543590	6578450	6543588	6578448	0	6543588	34860
DEXTROMETHORPHANGUAIFENESIN_PHENYLPROPANOLAMINE	Non_withdrawal_event	2014-2018	2	1.9894	-2.58251	0.00612901	1.36593	1.9894	NA	NA	NA	0	NA	NA	NA	2	6543590	6578450	6543588	6578448	0	6543588	34860
DIANEALN PD- 2	Non_withdrawal_event	2014-2018	2	1.9894	-2.58251	0.00612901	1.36593	1.9894	NA	NA	NA	0	NA	NA	NA	2	6543590	6578450	6543588	6578448	0	6543588	34860
DIANEALPD_1 PERCENT DEXTROSE	Non_withdrawal_event	2014-2018	2	1.9894	-2.58251	0.00612901	1.36593	1.9894	NA	NA	NA	0	NA	NA	NA	2	6543590	6578450	6543588	6578448	0	6543588	34860
DIASTASELIPASE_PROTEASE	Non_withdrawal_event	2014-2018	2	1.9894	-2.58251	0.00612901	1.36593	1.9894	NA	NA	NA	0	NA	NA	NA	2	6543590	6578450	6543588	6578448	0	6543588	34860
DIBROMPROPAMIDINE ISETHIONATEPROMETHAZINE	Non_withdrawal_event	2014-2018	2	1.9894	-2.58251	0.00612901	1.36593	1.9894	NA	NA	NA	0	NA	NA	NA	2	6543590	6578450	6543588	6578448	0	6543588	34860
DICLOFENACGABAPENTIN_LIDOCAINE	Non_withdrawal_event	2014-2018	2	1.9894	-2.58251	0.00612901	1.36593	1.9894	NA	NA	NA	0	NA	NA	NA	2	6543590	6578450	6543588	6578448	0	6543588	34860
DICLOFENACNATRIUM	Non_withdrawal_event	2014-2018	2	1.9894	-2.58251	0.00612901	1.36593	1.9894	NA	NA	NA	0	NA	NA	NA	2	6543590	6578450	6543588	6578448	0	6543588	34860
DIHYDROPROPIOMAZINE	Non_withdrawal_event	2014-2018	2	1.9894	-2.58251	0.00612901	1.36593	1.9894	NA	NA	NA	0	NA	NA	NA	2	6543590	6578450	6543588	6578448	0	6543588	34860
DILTIAZEM DILTIAZEM )	Non_withdrawal_event	2014-2018	2	1.9894	-2.58251	0.00612901	1.36593	1.9894	NA	NA	NA	0	NA	NA	NA	2	6543590	6578450	6543588	6578448	0	6543588	34860
DIMETHICONEMINERAL OIL	Non_withdrawal_event	2014-2018	2	1.9894	-2.58251	0.00612901	1.36593	1.9894	NA	NA	NA	0	NA	NA	NA	2	6543590	6578450	6543588	6578448	0	6543588	34860
DIMETHINDENE MALEATEPHENYLEPHRINE	Non_withdrawal_event	2014-2018	2	1.9894	-2.58251	0.00612901	1.36593	1.9894	NA	NA	NA	0	NA	NA	NA	2	6543590	6578450	6543588	6578448	0	6543588	34860
DIPHENHYDRAMINEPHENYLEPHRINE	Non_withdrawal_event	2014-2018	2	1.9894	-2.58251	0.00612901	1.36593	1.9894	NA	NA	NA	0	NA	NA	NA	2	6543590	6578450	6543588	6578448	0	6543588	34860
DOCUSATE SODIUMFERROUS	Non_withdrawal_event	2014-2018	2	1.9894	-2.58251	0.00612901	1.36593	1.9894	NA	NA	NA	0	NA	NA	NA	2	6543590	6578450	6543588	6578448	0	6543588	34860
DULCOEASE PINK	Non_withdrawal_event	2014-2018	2	1.9894	-2.58251	0.00612901	1.36593	1.9894	NA	NA	NA	0	NA	NA	NA	2	6543590	6578450	6543588	6578448	0	6543588	34860
DULCOGAS WILD BERRY	Non_withdrawal_event	2014-2018	2	1.9894	-2.58251	0.00612901	1.36593	1.9894	NA	NA	NA	0	NA	NA	NA	2	6543590	6578450	6543588	6578448	0	6543588	34860
DYPHENHYDRAMINE	Non_withdrawal_event	2014-2018	2	1.9894	-2.58251	0.00612901	1.36593	1.9894	NA	NA	NA	0	NA	NA	NA	2	6543590	6578450	6543588	6578448	0	6543588	34860
EBROTIDINE	Non_withdrawal_event	2014-2018	2	1.9894	-2.58251	0.00612901	1.36593	1.9894	NA	NA	NA	0	NA	NA	NA	2	6543590	6578450	6543588	6578448	0	6543588	34860
ECHINACEA ANGUSTIFOLIAHOMEOPATHICS_ZINC ANHYDROUS\ZINC	Non_withdrawal_event	2014-2018	2	1.9894	-2.58251	0.00612901	1.36593	1.9894	NA	NA	NA	0	NA	NA	NA	2	6543590	6578450	6543588	6578448	0	6543588	34860
ECHINACIN	Non_withdrawal_event	2014-2018	2	1.9894	-2.58251	0.00612901	1.36593	1.9894	NA	NA	NA	0	NA	NA	NA	2	6543590	6578450	6543588	6578448	0	6543588	34860
EDOTREOTIDE YTTRIUM Y	Non_withdrawal_event	2014-2018	2	1.9894	-2.58251	0.00612901	1.36593	1.9894	NA	NA	NA	0	NA	NA	NA	2	6543590	6578450	6543588	6578448	0	6543588	34860
EFAVIRENZNEVIRAPINE	Non_withdrawal_event	2014-2018	2	1.9894	-2.58251	0.00612901	1.36593	1.9894	NA	NA	NA	0	NA	NA	NA	2	6543590	6578450	6543588	6578448	0	6543588	34860
EFFERVESENT	Non_withdrawal_event	2014-2018	2	1.9894	-2.58251	0.00612901	1.36593	1.9894	NA	NA	NA	0	NA	NA	NA	2	6543590	6578450	6543588	6578448	0	6543588	34860
ELAEAGNUS ANGUSTIFOLIA POLLEN	Non_withdrawal_event	2014-2018	2	1.9894	-2.58251	0.00612901	1.36593	1.9894	NA	NA	NA	0	NA	NA	NA	2	6543590	6578450	6543588	6578448	0	6543588	34860
ELBASVIRGRAZOPREVIR ANHYDROUS	Non_withdrawal_event	2014-2018	2	1.9894	-2.58251	0.00612901	1.36593	1.9894	NA	NA	NA	0	NA	NA	NA	2	6543590	6578450	6543588	6578448	0	6543588	34860
ELECTROLYTES NOSSODIUM	Non_withdrawal_event	2014-2018	2	1.9894	-2.58251	0.00612901	1.36593	1.9894	NA	NA	NA	0	NA	NA	NA	2	6543590	6578450	6543588	6578448	0	6543588	34860
ELM	Non_withdrawal_event	2014-2018	2	1.9894	-2.58251	0.00612901	1.36593	1.9894	NA	NA	NA	0	NA	NA	NA	2	6543590	6578450	6543588	6578448	0	6543588	34860
EMIBETUZUMAB	Non_withdrawal_event	2014-2018	2	1.9894	-2.58251	0.00612901	1.36593	1.9894	NA	NA	NA	0	NA	NA	NA	2	6543590	6578450	6543588	6578448	0	6543588	34860
EMTRICITABINE RILPIVIRINE_) TENOFOVIR DISOPROXIL F	Non_withdrawal_event	2014-2018	2	1.9894	-2.58251	0.00612901	1.36593	1.9894	NA	NA	NA	0	NA	NA	NA	2	6543590	6578450	6543588	6578448	0	6543588	34860
ENSULIZOLEOCTINOXATE_OCTISALATE\TITANIUM DIOXIDE\ZINC	Non_withdrawal_event	2014-2018	2	1.9894	-2.58251	0.00612901	1.36593	1.9894	NA	NA	NA	0	NA	NA	NA	2	6543590	6578450	6543588	6578448	0	6543588	34860
ENSULIZOLEOCTINOXATE_OCTOCRYLENE\ZINC	Non_withdrawal_event	2014-2018	2	1.9894	-2.58251	0.00612901	1.36593	1.9894	NA	NA	NA	0	NA	NA	NA	2	6543590	6578450	6543588	6578448	0	6543588	34860
EP	Non_withdrawal_event	2014-2018	2	1.9894	-2.58251	0.00612901	1.36593	1.9894	NA	NA	NA	0	NA	NA	NA	2	6543590	6578450	6543588	6578448	0	6543588	34860
ERYTHROMYCINSULFISOXAZOLE	Non_withdrawal_event	2014-2018	2	1.9894	-2.58251	0.00612901	1.36593	1.9894	NA	NA	NA	0	NA	NA	NA	2	6543590	6578450	6543588	6578448	0	6543588	34860
ESTROGENS CONJUGATED_PROGESTERONE	Non_withdrawal_event	2014-2018	2	1.9894	-2.58251	0.00612901	1.36593	1.9894	NA	NA	NA	0	NA	NA	NA	2	6543590	6578450	6543588	6578448	0	6543588	34860
ETHINYL ESTRADIOLMESTRANOL_NORETHINDRONE	Non_withdrawal_event	2014-2018	2	1.9894	-2.58251	0.00612901	1.36593	1.9894	NA	NA	NA	0	NA	NA	NA	2	6543590	6578450	6543588	6578448	0	6543588	34860
ETHINYLESTRADIOL WGESTODENE	Non_withdrawal_event	2014-2018	2	1.9894	-2.58251	0.00612901	1.36593	1.9894	NA	NA	NA	0	NA	NA	NA	2	6543590	6578450	6543588	6578448	0	6543588	34860
EXAMETAZIMETECHNETIUM TC-M EXAMETAZIME	Non_withdrawal_event	2014-2018	2	1.9894	-2.58251	0.00612901	1.36593	1.9894	NA	NA	NA	0	NA	NA	NA	2	6543590	6578450	6543588	6578448	0	6543588	34860
EXCEDRYN	Non_withdrawal_event	2014-2018	2	1.9894	-2.58251	0.00612901	1.36593	1.9894	NA	NA	NA	0	NA	NA	NA	2	6543590	6578450	6543588	6578448	0	6543588	34860
EXTRANEAL , POUR DIALYSE P?RITON?ALE	Non_withdrawal_event	2014-2018	2	1.9894	-2.58251	0.00612901	1.36593	1.9894	NA	NA	NA	0	NA	NA	NA	2	6543590	6578450	6543588	6578448	0	6543588	34860
FELIS CATUS SKIN	Non_withdrawal_event	2014-2018	2	1.9894	-2.58251	0.00612901	1.36593	1.9894	NA	NA	NA	0	NA	NA	NA	2	6543590	6578450	6543588	6578448	0	6543588	34860
FERROUS ASCORBATEFOLIC ACID_ZINC	Non_withdrawal_event	2014-2018	2	1.9894	-2.58251	0.00612901	1.36593	1.9894	NA	NA	NA	0	NA	NA	NA	2	6543590	6578450	6543588	6578448	0	6543588	34860
FERROUS HYDROXIDE	Non_withdrawal_event	2014-2018	2	1.9894	-2.58251	0.00612901	1.36593	1.9894	NA	NA	NA	0	NA	NA	NA	2	6543590	6578450	6543588	6578448	0	6543588	34860
FERROUS SULFATESERINE	Non_withdrawal_event	2014-2018	2	1.9894	-2.58251	0.00612901	1.36593	1.9894	NA	NA	NA	0	NA	NA	NA	2	6543590	6578450	6543588	6578448	0	6543588	34860
FIBRINOGEN THROMBIN	Non_withdrawal_event	2014-2018	2	1.9894	-2.58251	0.00612901	1.36593	1.9894	NA	NA	NA	0	NA	NA	NA	2	6543590	6578450	6543588	6578448	0	6543588	34860
FIORINALC_4 /00141301/	Non_withdrawal_event	2014-2018	2	1.9894	-2.58251	0.00612901	1.36593	1.9894	NA	NA	NA	0	NA	NA	NA	2	6543590	6578450	6543588	6578448	0	6543588	34860
FIRST LANSOPRAZOLE	Non_withdrawal_event	2014-2018	2	1.9894	-2.58251	0.00612901	1.36593	1.9894	NA	NA	NA	0	NA	NA	NA	2	6543590	6578450	6543588	6578448	0	6543588	34860
FISH OILVITAMIN D	Non_withdrawal_event	2014-2018	2	1.9894	-2.58251	0.00612901	1.36593	1.9894	NA	NA	NA	0	NA	NA	NA	2	6543590	6578450	6543588	6578448	0	6543588	34860
FLAVOXATE HYDROCHLORIDEPROPYPHENAZONE	Non_withdrawal_event	2014-2018	2	1.9894	-2.58251	0.00612901	1.36593	1.9894	NA	NA	NA	0	NA	NA	NA	2	6543590	6578450	6543588	6578448	0	6543588	34860
FLUORESCEIN SODIUMPROPARACAINE	Non_withdrawal_event	2014-2018	2	1.9894	-2.58251	0.00612901	1.36593	1.9894	NA	NA	NA	0	NA	NA	NA	2	6543590	6578450	6543588	6578448	0	6543588	34860
FLUORIDE SODIUM MONOFLUOROPHOSPHATE	Non_withdrawal_event	2014-2018	2	1.9894	-2.58251	0.00612901	1.36593	1.9894	NA	NA	NA	0	NA	NA	NA	2	6543590	6578450	6543588	6578448	0	6543588	34860
FLUOROURACIL_	Non_withdrawal_event	2014-2018	2	1.9894	-2.58251	0.00612901	1.36593	1.9894	NA	NA	NA	0	NA	NA	NA	2	6543590	6578450	6543588	6578448	0	6543588	34860
FLUOXETIN RATIOPHARM	Non_withdrawal_event	2014-2018	2	1.9894	-2.58251	0.00612901	1.36593	1.9894	NA	NA	NA	0	NA	NA	NA	2	6543590	6578450	6543588	6578448	0	6543588	34860
FLUTICASONE PROPIONATEGUAIFENESIN	Non_withdrawal_event	2014-2018	2	1.9894	-2.58251	0.00612901	1.36593	1.9894	NA	NA	NA	0	NA	NA	NA	2	6543590	6578450	6543588	6578448	0	6543588	34860
FLUTIFORM	Non_withdrawal_event	2014-2018	2	1.9894	-2.58251	0.00612901	1.36593	1.9894	NA	NA	NA	0	NA	NA	NA	2	6543590	6578450	6543588	6578448	0	6543588	34860
FOLATE SUPPLEMENT	Non_withdrawal_event	2014-2018	2	1.9894	-2.58251	0.00612901	1.36593	1.9894	NA	NA	NA	0	NA	NA	NA	2	6543590	6578450	6543588	6578448	0	6543588	34860
GALIXIMAB	Non_withdrawal_event	2014-2018	2	1.9894	-2.58251	0.00612901	1.36593	1.9894	NA	NA	NA	0	NA	NA	NA	2	6543590	6578450	6543588	6578448	0	6543588	34860
GELFOAM ABSORBABLE GELATIN SPONGE)	Non_withdrawal_event	2014-2018	2	1.9894	-2.58251	0.00612901	1.36593	1.9894	NA	NA	NA	0	NA	NA	NA	2	6543590	6578450	6543588	6578448	0	6543588	34860
GEMBIN	Non_withdrawal_event	2014-2018	2	1.9894	-2.58251	0.00612901	1.36593	1.9894	NA	NA	NA	0	NA	NA	NA	2	6543590	6578450	6543588	6578448	0	6543588	34860
GENEXOLPM	Non_withdrawal_event	2014-2018	2	1.9894	-2.58251	0.00612901	1.36593	1.9894	NA	NA	NA	0	NA	NA	NA	2	6543590	6578450	6543588	6578448	0	6543588	34860
GENTAMICIN PANPHARMA^	Non_withdrawal_event	2014-2018	2	1.9894	-2.58251	0.00612901	1.36593	1.9894	NA	NA	NA	0	NA	NA	NA	2	6543590	6578450	6543588	6578448	0	6543588	34860
GIMERACILOTERACIL	Non_withdrawal_event	2014-2018	2	1.9894	-2.58251	0.00612901	1.36593	1.9894	NA	NA	NA	0	NA	NA	NA	2	6543590	6578450	6543588	6578448	0	6543588	34860
GLIBENCLAMIDE METFORMIN	Non_withdrawal_event	2014-2018	2	1.9894	-2.58251	0.00612901	1.36593	1.9894	NA	NA	NA	0	NA	NA	NA	2	6543590	6578450	6543588	6578448	0	6543588	34860
GLIDAEL	Non_withdrawal_event	2014-2018	2	1.9894	-2.58251	0.00612901	1.36593	1.9894	NA	NA	NA	0	NA	NA	NA	2	6543590	6578450	6543588	6578448	0	6543588	34860
GLIMERPIRIDE	Non_withdrawal_event	2014-2018	2	1.9894	-2.58251	0.00612901	1.36593	1.9894	NA	NA	NA	0	NA	NA	NA	2	6543590	6578450	6543588	6578448	0	6543588	34860
GRANISETRON KABI	Non_withdrawal_event	2014-2018	2	1.9894	-2.58251	0.00612901	1.36593	1.9894	NA	NA	NA	0	NA	NA	NA	2	6543590	6578450	6543588	6578448	0	6543588	34860
GREEN TEA LEAF	Non_withdrawal_event	2014-2018	2	1.9894	-2.58251	0.00612901	1.36593	1.9894	NA	NA	NA	0	NA	NA	NA	2	6543590	6578450	6543588	6578448	0	6543588	34860
HALAZEPAM	Non_withdrawal_event	2014-2018	2	1.9894	-2.58251	0.00612901	1.36593	1.9894	NA	NA	NA	0	NA	NA	NA	2	6543590	6578450	6543588	6578448	0	6543588	34860
HEDERA HELIX FLOWERING TWIG	Non_withdrawal_event	2014-2018	2	1.9894	-2.58251	0.00612901	1.36593	1.9894	NA	NA	NA	0	NA	NA	NA	2	6543590	6578450	6543588	6578448	0	6543588	34860
HELIUMOXYGEN	Non_withdrawal_event	2014-2018	2	1.9894	-2.58251	0.00612901	1.36593	1.9894	NA	NA	NA	0	NA	NA	NA	2	6543590	6578450	6543588	6578448	0	6543588	34860
HERBALSSYMPHYTUM OFFICINALE WHOLE	Non_withdrawal_event	2014-2018	2	1.9894	-2.58251	0.00612901	1.36593	1.9894	NA	NA	NA	0	NA	NA	NA	2	6543590	6578450	6543588	6578448	0	6543588	34860
HISTAMINE DIHYDROCHLORIDEHUMAN IMMUNOGLOBULIN G	Non_withdrawal_event	2014-2018	2	1.9894	-2.58251	0.00612901	1.36593	1.9894	NA	NA	NA	0	NA	NA	NA	2	6543590	6578450	6543588	6578448	0	6543588	34860
HISTAMINE DIHYDROCHLORIDEMENTHOL	Non_withdrawal_event	2014-2018	2	1.9894	-2.58251	0.00612901	1.36593	1.9894	NA	NA	NA	0	NA	NA	NA	2	6543590	6578450	6543588	6578448	0	6543588	34860
HJERTEMAGNYL_	Non_withdrawal_event	2014-2018	2	1.9894	-2.58251	0.00612901	1.36593	1.9894	NA	NA	NA	0	NA	NA	NA	2	6543590	6578450	6543588	6578448	0	6543588	34860
HOMATROPINE METHYLBROMIDE	Non_withdrawal_event	2014-2018	2	1.9894	-2.58251	0.00612901	1.36593	1.9894	NA	NA	NA	0	NA	NA	NA	2	6543590	6578450	6543588	6578448	0	6543588	34860
HOMOSALATEOCTINOXATE_OCTISALATE\OCTOCRYLENE\ZINC	Non_withdrawal_event	2014-2018	2	1.9894	-2.58251	0.00612901	1.36593	1.9894	NA	NA	NA	0	NA	NA	NA	2	6543590	6578450	6543588	6578448	0	6543588	34860
HOMOSALATEOCTISALATE_OCTOCRYLENE	Non_withdrawal_event	2014-2018	2	1.9894	-2.58251	0.00612901	1.36593	1.9894	NA	NA	NA	0	NA	NA	NA	2	6543590	6578450	6543588	6578448	0	6543588	34860
HYDROCHLOROTHIAZIDE VALSARTAN ,_	Non_withdrawal_event	2014-2018	2	1.9894	-2.58251	0.00612901	1.36593	1.9894	NA	NA	NA	0	NA	NA	NA	2	6543590	6578450	6543588	6578448	0	6543588	34860
HYDROCOBAMINE	Non_withdrawal_event	2014-2018	2	1.9894	-2.58251	0.00612901	1.36593	1.9894	NA	NA	NA	0	NA	NA	NA	2	6543590	6578450	6543588	6578448	0	6543588	34860
HYDROCORTISONE PROBUTATE	Non_withdrawal_event	2014-2018	2	1.9894	-2.58251	0.00612901	1.36593	1.9894	NA	NA	NA	0	NA	NA	NA	2	6543590	6578450	6543588	6578448	0	6543588	34860
HYDROCORTISONEMENTHOL_ZINC	Non_withdrawal_event	2014-2018	2	1.9894	-2.58251	0.00612901	1.36593	1.9894	NA	NA	NA	0	NA	NA	NA	2	6543590	6578450	6543588	6578448	0	6543588	34860
HYDROXIDESODIUM HYPOCHLORITE	Non_withdrawal_event	2014-2018	2	1.9894	-2.58251	0.00612901	1.36593	1.9894	NA	NA	NA	0	NA	NA	NA	2	6543590	6578450	6543588	6578448	0	6543588	34860
HYLANDS BABY TEETH	Non_withdrawal_event	2014-2018	2	1.9894	-2.58251	0.00612901	1.36593	1.9894	NA	NA	NA	0	NA	NA	NA	2	6543590	6578450	6543588	6578448	0	6543588	34860
HYPERSAL %	Non_withdrawal_event	2014-2018	2	1.9894	-2.58251	0.00612901	1.36593	1.9894	NA	NA	NA	0	NA	NA	NA	2	6543590	6578450	6543588	6578448	0	6543588	34860
HYPERTONIC _ NEBULISER ,	Non_withdrawal_event	2014-2018	2	1.9894	-2.58251	0.00612901	1.36593	1.9894	NA	NA	NA	0	NA	NA	NA	2	6543590	6578450	6543588	6578448	0	6543588	34860
IBOCTADEKIN	Non_withdrawal_event	2014-2018	2	1.9894	-2.58251	0.00612901	1.36593	1.9894	NA	NA	NA	0	NA	NA	NA	2	6543590	6578450	6543588	6578448	0	6543588	34860
IDALOPIRDINE	Non_withdrawal_event	2014-2018	2	1.9894	-2.58251	0.00612901	1.36593	1.9894	NA	NA	NA	0	NA	NA	NA	2	6543590	6578450	6543588	6578448	0	6543588	34860
IMBRUVICA TAKE CAPS ONCE DAILY	Non_withdrawal_event	2014-2018	2	1.9894	-2.58251	0.00612901	1.36593	1.9894	NA	NA	NA	0	NA	NA	NA	2	6543590	6578450	6543588	6578448	0	6543588	34860
INVESTIGATIONAL INVESTIGATIONAL DRUG)	Non_withdrawal_event	2014-2018	2	1.9894	-2.58251	0.00612901	1.36593	1.9894	NA	NA	NA	0	NA	NA	NA	2	6543590	6578450	6543588	6578448	0	6543588	34860
IODATE	Non_withdrawal_event	2014-2018	2	1.9894	-2.58251	0.00612901	1.36593	1.9894	NA	NA	NA	0	NA	NA	NA	2	6543590	6578450	6543588	6578448	0	6543588	34860
IODINATED SERUM ALBUMIN	Non_withdrawal_event	2014-2018	2	1.9894	-2.58251	0.00612901	1.36593	1.9894	NA	NA	NA	0	NA	NA	NA	2	6543590	6578450	6543588	6578448	0	6543588	34860
IONPOLYSACCHARIDES_STARCH\TALC	Non_withdrawal_event	2014-2018	2	1.9894	-2.58251	0.00612901	1.36593	1.9894	NA	NA	NA	0	NA	NA	NA	2	6543590	6578450	6543588	6578448	0	6543588	34860
IPODATE CALCIUM	Non_withdrawal_event	2014-2018	2	1.9894	-2.58251	0.00612901	1.36593	1.9894	NA	NA	NA	0	NA	NA	NA	2	6543590	6578450	6543588	6578448	0	6543588	34860
ISOMETHEPTENE	Non_withdrawal_event	2014-2018	2	1.9894	-2.58251	0.00612901	1.36593	1.9894	NA	NA	NA	0	NA	NA	NA	2	6543590	6578450	6543588	6578448	0	6543588	34860
JANUMET_	Non_withdrawal_event	2014-2018	2	1.9894	-2.58251	0.00612901	1.36593	1.9894	NA	NA	NA	0	NA	NA	NA	2	6543590	6578450	6543588	6578448	0	6543588	34860
KALIUM CHLORATUM	Non_withdrawal_event	2014-2018	2	1.9894	-2.58251	0.00612901	1.36593	1.9894	NA	NA	NA	0	NA	NA	NA	2	6543590	6578450	6543588	6578448	0	6543588	34860
KALIUMCHLORID	Non_withdrawal_event	2014-2018	2	1.9894	-2.58251	0.00612901	1.36593	1.9894	NA	NA	NA	0	NA	NA	NA	2	6543590	6578450	6543588	6578448	0	6543588	34860
KETACONAZOLE	Non_withdrawal_event	2014-2018	2	1.9894	-2.58251	0.00612901	1.36593	1.9894	NA	NA	NA	0	NA	NA	NA	2	6543590	6578450	6543588	6578448	0	6543588	34860
KOGENATE FS UI	Non_withdrawal_event	2014-2018	2	1.9894	-2.58251	0.00612901	1.36593	1.9894	NA	NA	NA	0	NA	NA	NA	2	6543590	6578450	6543588	6578448	0	6543588	34860
LACTIC ACID DL-_PANTHENOL\SILICON DIOXIDE	Non_withdrawal_event	2014-2018	2	1.9894	-2.58251	0.00612901	1.36593	1.9894	NA	NA	NA	0	NA	NA	NA	2	6543590	6578450	6543588	6578448	0	6543588	34860
LANATOSIDE C	Non_withdrawal_event	2014-2018	2	1.9894	-2.58251	0.00612901	1.36593	1.9894	NA	NA	NA	0	NA	NA	NA	2	6543590	6578450	6543588	6578448	0	6543588	34860
LEPTOSPIRA INTERROGANS	Non_withdrawal_event	2014-2018	2	1.9894	-2.58251	0.00612901	1.36593	1.9894	NA	NA	NA	0	NA	NA	NA	2	6543590	6578450	6543588	6578448	0	6543588	34860
LEVEMIR CHU	Non_withdrawal_event	2014-2018	2	1.9894	-2.58251	0.00612901	1.36593	1.9894	NA	NA	NA	0	NA	NA	NA	2	6543590	6578450	6543588	6578448	0	6543588	34860
LEVOFLOXACIN LEVAQUIN	Non_withdrawal_event	2014-2018	2	1.9894	-2.58251	0.00612901	1.36593	1.9894	NA	NA	NA	0	NA	NA	NA	2	6543590	6578450	6543588	6578448	0	6543588	34860
LEVOFLOXACIN LEVOFLOXACIN)	Non_withdrawal_event	2014-2018	2	1.9894	-2.58251	0.00612901	1.36593	1.9894	NA	NA	NA	0	NA	NA	NA	2	6543590	6578450	6543588	6578448	0	6543588	34860
LEVOFLOXACIN ZYDUS	Non_withdrawal_event	2014-2018	2	1.9894	-2.58251	0.00612901	1.36593	1.9894	NA	NA	NA	0	NA	NA	NA	2	6543590	6578450	6543588	6578448	0	6543588	34860
LIBERTY CYCLER CASSETTE	Non_withdrawal_event	2014-2018	2	1.9894	-2.58251	0.00612901	1.36593	1.9894	NA	NA	NA	0	NA	NA	NA	2	6543590	6578450	6543588	6578448	0	6543588	34860
LIDOCAINE HYDROCHLORIDELIDOCAINE ANHYDROUS	Non_withdrawal_event	2014-2018	2	1.9894	-2.58251	0.00612901	1.36593	1.9894	NA	NA	NA	0	NA	NA	NA	2	6543590	6578450	6543588	6578448	0	6543588	34860
LIDOCAINE HYDROCHLORIDENAPHAZOLINE	Non_withdrawal_event	2014-2018	2	1.9894	-2.58251	0.00612901	1.36593	1.9894	NA	NA	NA	0	NA	NA	NA	2	6543590	6578450	6543588	6578448	0	6543588	34860
LIDOCAINEPHENYLEPHRINE_PRILOCAINE\TETRACAINE	Non_withdrawal_event	2014-2018	2	1.9894	-2.58251	0.00612901	1.36593	1.9894	NA	NA	NA	0	NA	NA	NA	2	6543590	6578450	6543588	6578448	0	6543588	34860
LINSITINIB	Non_withdrawal_event	2014-2018	2	1.9894	-2.58251	0.00612901	1.36593	1.9894	NA	NA	NA	0	NA	NA	NA	2	6543590	6578450	6543588	6578448	0	6543588	34860
LIPOPROTEIN OUTER SURFACE BORRELIA BURGDORFERI ANTIGENLYME DISEASE VACCINE RECOMBINANT OSPA	Non_withdrawal_event	2014-2018	2	1.9894	-2.58251	0.00612901	1.36593	1.9894	NA	NA	NA	0	NA	NA	NA	2	6543590	6578450	6543588	6578448	0	6543588	34860
LIQUIDAMBAR STYRACIFLUA POLLEN	Non_withdrawal_event	2014-2018	2	1.9894	-2.58251	0.00612901	1.36593	1.9894	NA	NA	NA	0	NA	NA	NA	2	6543590	6578450	6543588	6578448	0	6543588	34860
LITHIUMCARBONAAT PCH	Non_withdrawal_event	2014-2018	2	1.9894	-2.58251	0.00612901	1.36593	1.9894	NA	NA	NA	0	NA	NA	NA	2	6543590	6578450	6543588	6578448	0	6543588	34860
LOBUCAVIR	Non_withdrawal_event	2014-2018	2	1.9894	-2.58251	0.00612901	1.36593	1.9894	NA	NA	NA	0	NA	NA	NA	2	6543590	6578450	6543588	6578448	0	6543588	34860
LOTENSION	Non_withdrawal_event	2014-2018	2	1.9894	-2.58251	0.00612901	1.36593	1.9894	NA	NA	NA	0	NA	NA	NA	2	6543590	6578450	6543588	6578448	0	6543588	34860
LUMACAFTOR	Non_withdrawal_event	2014-2018	2	1.9894	-2.58251	0.00612901	1.36593	1.9894	NA	NA	NA	0	NA	NA	NA	2	6543590	6578450	6543588	6578448	0	6543588	34860
LUTEINIZING	Non_withdrawal_event	2014-2018	2	1.9894	-2.58251	0.00612901	1.36593	1.9894	NA	NA	NA	0	NA	NA	NA	2	6543590	6578450	6543588	6578448	0	6543588	34860
LYCOPENE	Non_withdrawal_event	2014-2018	2	1.9894	-2.58251	0.00612901	1.36593	1.9894	NA	NA	NA	0	NA	NA	NA	2	6543590	6578450	6543588	6578448	0	6543588	34860
MALARONE JUNIOR	Non_withdrawal_event	2014-2018	2	1.9894	-2.58251	0.00612901	1.36593	1.9894	NA	NA	NA	0	NA	NA	NA	2	6543590	6578450	6543588	6578448	0	6543588	34860
MAMMAL LIVER	Non_withdrawal_event	2014-2018	2	1.9894	-2.58251	0.00612901	1.36593	1.9894	NA	NA	NA	0	NA	NA	NA	2	6543590	6578450	6543588	6578448	0	6543588	34860
MANGANESEMANGANESE	Non_withdrawal_event	2014-2018	2	1.9894	-2.58251	0.00612901	1.36593	1.9894	NA	NA	NA	0	NA	NA	NA	2	6543590	6578450	6543588	6578448	0	6543588	34860
MEANINGFUL BEAUTY ANTIOXIDANT CREME_SPF	Non_withdrawal_event	2014-2018	2	1.9894	-2.58251	0.00612901	1.36593	1.9894	NA	NA	NA	0	NA	NA	NA	2	6543590	6578450	6543588	6578448	0	6543588	34860
MECAINACTAVIS	Non_withdrawal_event	2014-2018	2	1.9894	-2.58251	0.00612901	1.36593	1.9894	NA	NA	NA	0	NA	NA	NA	2	6543590	6578450	6543588	6578448	0	6543588	34860
MEDI	Non_withdrawal_event	2014-2018	2	1.9894	-2.58251	0.00612901	1.36593	1.9894	NA	NA	NA	0	NA	NA	NA	2	6543590	6578450	6543588	6578448	0	6543588	34860
MEDICAL AIR	Non_withdrawal_event	2014-2018	2	1.9894	-2.58251	0.00612901	1.36593	1.9894	NA	NA	NA	0	NA	NA	NA	2	6543590	6578450	6543588	6578448	0	6543588	34860
MEDIUMCHAIN TRIGLYCERIDES	Non_withdrawal_event	2014-2018	2	1.9894	-2.58251	0.00612901	1.36593	1.9894	NA	NA	NA	0	NA	NA	NA	2	6543590	6578450	6543588	6578448	0	6543588	34860
MELPHALANPREDNISONE_THALIDOMIDE	Non_withdrawal_event	2014-2018	2	1.9894	-2.58251	0.00612901	1.36593	1.9894	NA	NA	NA	0	NA	NA	NA	2	6543590	6578450	6543588	6578448	0	6543588	34860
MEQ MEQ	Non_withdrawal_event	2014-2018	2	1.9894	-2.58251	0.00612901	1.36593	1.9894	NA	NA	NA	0	NA	NA	NA	2	6543590	6578450	6543588	6578448	0	6543588	34860
MESCALINE	Non_withdrawal_event	2014-2018	2	1.9894	-2.58251	0.00612901	1.36593	1.9894	NA	NA	NA	0	NA	NA	NA	2	6543590	6578450	6543588	6578448	0	6543588	34860
METHAPYRILENE	Non_withdrawal_event	2014-2018	2	1.9894	-2.58251	0.00612901	1.36593	1.9894	NA	NA	NA	0	NA	NA	NA	2	6543590	6578450	6543588	6578448	0	6543588	34860
METIPRED_	Non_withdrawal_event	2014-2018	2	1.9894	-2.58251	0.00612901	1.36593	1.9894	NA	NA	NA	0	NA	NA	NA	2	6543590	6578450	6543588	6578448	0	6543588	34860
MEXALEN	Non_withdrawal_event	2014-2018	2	1.9894	-2.58251	0.00612901	1.36593	1.9894	NA	NA	NA	0	NA	NA	NA	2	6543590	6578450	6543588	6578448	0	6543588	34860
MEXEDRONE	Non_withdrawal_event	2014-2018	2	1.9894	-2.58251	0.00612901	1.36593	1.9894	NA	NA	NA	0	NA	NA	NA	2	6543590	6578450	6543588	6578448	0	6543588	34860
MIDANIUM	Non_withdrawal_event	2014-2018	2	1.9894	-2.58251	0.00612901	1.36593	1.9894	NA	NA	NA	0	NA	NA	NA	2	6543590	6578450	6543588	6578448	0	6543588	34860
MINERAL OILPRAMOXINE_ZINC	Non_withdrawal_event	2014-2018	2	1.9894	-2.58251	0.00612901	1.36593	1.9894	NA	NA	NA	0	NA	NA	NA	2	6543590	6578450	6543588	6578448	0	6543588	34860
MINERALSPHYTOSTEROLS_VITAMINS	Non_withdrawal_event	2014-2018	2	1.9894	-2.58251	0.00612901	1.36593	1.9894	NA	NA	NA	0	NA	NA	NA	2	6543590	6578450	6543588	6578448	0	6543588	34860
MINOXIDIL AEROSOL	Non_withdrawal_event	2014-2018	2	1.9894	-2.58251	0.00612901	1.36593	1.9894	NA	NA	NA	0	NA	NA	NA	2	6543590	6578450	6543588	6578448	0	6543588	34860
MIRALAX_	Non_withdrawal_event	2014-2018	2	1.9894	-2.58251	0.00612901	1.36593	1.9894	NA	NA	NA	0	NA	NA	NA	2	6543590	6578450	6543588	6578448	0	6543588	34860
MIRIMOSTIM	Non_withdrawal_event	2014-2018	2	1.9894	-2.58251	0.00612901	1.36593	1.9894	NA	NA	NA	0	NA	NA	NA	2	6543590	6578450	6543588	6578448	0	6543588	34860
MITOXANTRON	Non_withdrawal_event	2014-2018	2	1.9894	-2.58251	0.00612901	1.36593	1.9894	NA	NA	NA	0	NA	NA	NA	2	6543590	6578450	6543588	6578448	0	6543588	34860
MULTIVIT_VITAMINS	Non_withdrawal_event	2014-2018	2	1.9894	-2.58251	0.00612901	1.36593	1.9894	NA	NA	NA	0	NA	NA	NA	2	6543590	6578450	6543588	6578448	0	6543588	34860
NALOXONE WTILIDINE HYDROCHLO.	Non_withdrawal_event	2014-2018	2	1.9894	-2.58251	0.00612901	1.36593	1.9894	NA	NA	NA	0	NA	NA	NA	2	6543590	6578450	6543588	6578448	0	6543588	34860
NAPHAZOLINEZINC	Non_withdrawal_event	2014-2018	2	1.9894	-2.58251	0.00612901	1.36593	1.9894	NA	NA	NA	0	NA	NA	NA	2	6543590	6578450	6543588	6578448	0	6543588	34860
NATRIUMCHLORIDE	Non_withdrawal_event	2014-2018	2	1.9894	-2.58251	0.00612901	1.36593	1.9894	NA	NA	NA	0	NA	NA	NA	2	6543590	6578450	6543588	6578448	0	6543588	34860
NATURE THROID	Non_withdrawal_event	2014-2018	2	1.9894	-2.58251	0.00612901	1.36593	1.9894	NA	NA	NA	0	NA	NA	NA	2	6543590	6578450	6543588	6578448	0	6543588	34860
NEUTROGENA ON THESPOT ACNE TREATMENT VANISHING	Non_withdrawal_event	2014-2018	2	1.9894	-2.58251	0.00612901	1.36593	1.9894	NA	NA	NA	0	NA	NA	NA	2	6543590	6578450	6543588	6578448	0	6543588	34860
NEUTROGENA RAPID WRINKLE REPAIR MOISTURIZER	Non_withdrawal_event	2014-2018	2	1.9894	-2.58251	0.00612901	1.36593	1.9894	NA	NA	NA	0	NA	NA	NA	2	6543590	6578450	6543588	6578448	0	6543588	34860
NIVESTIM	Non_withdrawal_event	2014-2018	2	1.9894	-2.58251	0.00612901	1.36593	1.9894	NA	NA	NA	0	NA	NA	NA	2	6543590	6578450	6543588	6578448	0	6543588	34860
NOXIZOL	Non_withdrawal_event	2014-2018	2	1.9894	-2.58251	0.00612901	1.36593	1.9894	NA	NA	NA	0	NA	NA	NA	2	6543590	6578450	6543588	6578448	0	6543588	34860
NUPRIN	Non_withdrawal_event	2014-2018	2	1.9894	-2.58251	0.00612901	1.36593	1.9894	NA	NA	NA	0	NA	NA	NA	2	6543590	6578450	6543588	6578448	0	6543588	34860
NUTMEG	Non_withdrawal_event	2014-2018	2	1.9894	-2.58251	0.00612901	1.36593	1.9894	NA	NA	NA	0	NA	NA	NA	2	6543590	6578450	6543588	6578448	0	6543588	34860
OCFENTANIL	Non_withdrawal_event	2014-2018	2	1.9894	-2.58251	0.00612901	1.36593	1.9894	NA	NA	NA	0	NA	NA	NA	2	6543590	6578450	6543588	6578448	0	6543588	34860
OCTENIDINEPHENOXYETHANOL	Non_withdrawal_event	2014-2018	2	1.9894	-2.58251	0.00612901	1.36593	1.9894	NA	NA	NA	0	NA	NA	NA	2	6543590	6578450	6543588	6578448	0	6543588	34860
OCTINOXATEOCTISALATE_TITANIUM DIOXIDE	Non_withdrawal_event	2014-2018	2	1.9894	-2.58251	0.00612901	1.36593	1.9894	NA	NA	NA	0	NA	NA	NA	2	6543590	6578450	6543588	6578448	0	6543588	34860
ODALASVIR	Non_withdrawal_event	2014-2018	2	1.9894	-2.58251	0.00612901	1.36593	1.9894	NA	NA	NA	0	NA	NA	NA	2	6543590	6578450	6543588	6578448	0	6543588	34860
ODESMETHYL TRAMADOL	Non_withdrawal_event	2014-2018	2	1.9894	-2.58251	0.00612901	1.36593	1.9894	NA	NA	NA	0	NA	NA	NA	2	6543590	6578450	6543588	6578448	0	6543588	34860
OLMUTINIB	Non_withdrawal_event	2014-2018	2	1.9894	-2.58251	0.00612901	1.36593	1.9894	NA	NA	NA	0	NA	NA	NA	2	6543590	6578450	6543588	6578448	0	6543588	34860
ORGARAN UNITS	Non_withdrawal_event	2014-2018	2	1.9894	-2.58251	0.00612901	1.36593	1.9894	NA	NA	NA	0	NA	NA	NA	2	6543590	6578450	6543588	6578448	0	6543588	34860
OXALIPLATINE ACCORD	Non_withdrawal_event	2014-2018	2	1.9894	-2.58251	0.00612901	1.36593	1.9894	NA	NA	NA	0	NA	NA	NA	2	6543590	6578450	6543588	6578448	0	6543588	34860
OXIKLORIN	Non_withdrawal_event	2014-2018	2	1.9894	-2.58251	0.00612901	1.36593	1.9894	NA	NA	NA	0	NA	NA	NA	2	6543590	6578450	6543588	6578448	0	6543588	34860
OXYCODONE HYDROCHLORIDEACETAMINOPHEN_	Non_withdrawal_event	2014-2018	2	1.9894	-2.58251	0.00612901	1.36593	1.9894	NA	NA	NA	0	NA	NA	NA	2	6543590	6578450	6543588	6578448	0	6543588	34860
OXYPURINOL	Non_withdrawal_event	2014-2018	2	1.9894	-2.58251	0.00612901	1.36593	1.9894	NA	NA	NA	0	NA	NA	NA	2	6543590	6578450	6543588	6578448	0	6543588	34860
OXYQUINOLINE SULFATESODIUM LAURYL	Non_withdrawal_event	2014-2018	2	1.9894	-2.58251	0.00612901	1.36593	1.9894	NA	NA	NA	0	NA	NA	NA	2	6543590	6578450	6543588	6578448	0	6543588	34860
PANAX NOTOGINSENG ROOT	Non_withdrawal_event	2014-2018	2	1.9894	-2.58251	0.00612901	1.36593	1.9894	NA	NA	NA	0	NA	NA	NA	2	6543590	6578450	6543588	6578448	0	6543588	34860
PANAX SPP	Non_withdrawal_event	2014-2018	2	1.9894	-2.58251	0.00612901	1.36593	1.9894	NA	NA	NA	0	NA	NA	NA	2	6543590	6578450	6543588	6578448	0	6543588	34860
PANCREON	Non_withdrawal_event	2014-2018	2	1.9894	-2.58251	0.00612901	1.36593	1.9894	NA	NA	NA	0	NA	NA	NA	2	6543590	6578450	6543588	6578448	0	6543588	34860
PASPALUM NOTATUM POLLEN	Non_withdrawal_event	2014-2018	2	1.9894	-2.58251	0.00612901	1.36593	1.9894	NA	NA	NA	0	NA	NA	NA	2	6543590	6578450	6543588	6578448	0	6543588	34860
PEGIFN(NULL)	Non_withdrawal_event	2014-2018	2	1.9894	-2.58251	0.00612901	1.36593	1.9894	NA	NA	NA	0	NA	NA	NA	2	6543590	6578450	6543588	6578448	0	6543588	34860
PENTASA XTEND	Non_withdrawal_event	2014-2018	2	1.9894	-2.58251	0.00612901	1.36593	1.9894	NA	NA	NA	0	NA	NA	NA	2	6543590	6578450	6543588	6578448	0	6543588	34860
PENTASTARCH	Non_withdrawal_event	2014-2018	2	1.9894	-2.58251	0.00612901	1.36593	1.9894	NA	NA	NA	0	NA	NA	NA	2	6543590	6578450	6543588	6578448	0	6543588	34860
PETROLEUM JELLY	Non_withdrawal_event	2014-2018	2	1.9894	-2.58251	0.00612901	1.36593	1.9894	NA	NA	NA	0	NA	NA	NA	2	6543590	6578450	6543588	6578448	0	6543588	34860
PHENYLEPHRINE HYDROCHLORIDEPROMETHAZINE	Non_withdrawal_event	2014-2018	2	1.9894	-2.58251	0.00612901	1.36593	1.9894	NA	NA	NA	0	NA	NA	NA	2	6543590	6578450	6543588	6578448	0	6543588	34860
PHENYLEPHRINESHARK LIVER OIL	Non_withdrawal_event	2014-2018	2	1.9894	-2.58251	0.00612901	1.36593	1.9894	NA	NA	NA	0	NA	NA	NA	2	6543590	6578450	6543588	6578448	0	6543588	34860
PHYLLANTHUS AMARUS FRUIT	Non_withdrawal_event	2014-2018	2	1.9894	-2.58251	0.00612901	1.36593	1.9894	NA	NA	NA	0	NA	NA	NA	2	6543590	6578450	6543588	6578448	0	6543588	34860
PICOLAMINE	Non_withdrawal_event	2014-2018	2	1.9894	-2.58251	0.00612901	1.36593	1.9894	NA	NA	NA	0	NA	NA	NA	2	6543590	6578450	6543588	6578448	0	6543588	34860
PICTILISIB	Non_withdrawal_event	2014-2018	2	1.9894	-2.58251	0.00612901	1.36593	1.9894	NA	NA	NA	0	NA	NA	NA	2	6543590	6578450	6543588	6578448	0	6543588	34860
PILARALISIB	Non_withdrawal_event	2014-2018	2	1.9894	-2.58251	0.00612901	1.36593	1.9894	NA	NA	NA	0	NA	NA	NA	2	6543590	6578450	6543588	6578448	0	6543588	34860
PIOGLITAZONE )	Non_withdrawal_event	2014-2018	2	1.9894	-2.58251	0.00612901	1.36593	1.9894	NA	NA	NA	0	NA	NA	NA	2	6543590	6578450	6543588	6578448	0	6543588	34860
PIPERACILLIN WTAZOBACTAM SODIUM	Non_withdrawal_event	2014-2018	2	1.9894	-2.58251	0.00612901	1.36593	1.9894	NA	NA	NA	0	NA	NA	NA	2	6543590	6578450	6543588	6578448	0	6543588	34860
PIPERACILLINTAZOBACTUM	Non_withdrawal_event	2014-2018	2	1.9894	-2.58251	0.00612901	1.36593	1.9894	NA	NA	NA	0	NA	NA	NA	2	6543590	6578450	6543588	6578448	0	6543588	34860
PITOCIN_	Non_withdrawal_event	2014-2018	2	1.9894	-2.58251	0.00612901	1.36593	1.9894	NA	NA	NA	0	NA	NA	NA	2	6543590	6578450	6543588	6578448	0	6543588	34860
PIVAMPICILLIN	Non_withdrawal_event	2014-2018	2	1.9894	-2.58251	0.00612901	1.36593	1.9894	NA	NA	NA	0	NA	NA	NA	2	6543590	6578450	6543588	6578448	0	6543588	34860
PLANTAGO OVATA	Non_withdrawal_event	2014-2018	2	1.9894	-2.58251	0.00612901	1.36593	1.9894	NA	NA	NA	0	NA	NA	NA	2	6543590	6578450	6543588	6578448	0	6543588	34860
PLATELET DERIVED GROWTH FACTORBB	Non_withdrawal_event	2014-2018	2	1.9894	-2.58251	0.00612901	1.36593	1.9894	NA	NA	NA	0	NA	NA	NA	2	6543590	6578450	6543588	6578448	0	6543588	34860
PLECONARIL	Non_withdrawal_event	2014-2018	2	1.9894	-2.58251	0.00612901	1.36593	1.9894	NA	NA	NA	0	NA	NA	NA	2	6543590	6578450	6543588	6578448	0	6543588	34860
PLENISH K	Non_withdrawal_event	2014-2018	2	1.9894	-2.58251	0.00612901	1.36593	1.9894	NA	NA	NA	0	NA	NA	NA	2	6543590	6578450	6543588	6578448	0	6543588	34860
POL	Non_withdrawal_event	2014-2018	2	1.9894	-2.58251	0.00612901	1.36593	1.9894	NA	NA	NA	0	NA	NA	NA	2	6543590	6578450	6543588	6578448	0	6543588	34860
POLLEN	Non_withdrawal_event	2014-2018	2	1.9894	-2.58251	0.00612901	1.36593	1.9894	NA	NA	NA	0	NA	NA	NA	2	6543590	6578450	6543588	6578448	0	6543588	34860
POLYGELINEPOTASSIUM_CHLORIDE	Non_withdrawal_event	2014-2018	2	1.9894	-2.58251	0.00612901	1.36593	1.9894	NA	NA	NA	0	NA	NA	NA	2	6543590	6578450	6543588	6578448	0	6543588	34860
POLYGLYCOLIC ACID	Non_withdrawal_event	2014-2018	2	1.9894	-2.58251	0.00612901	1.36593	1.9894	NA	NA	NA	0	NA	NA	NA	2	6543590	6578450	6543588	6578448	0	6543588	34860
POTASSIUM CHLORIDE)	Non_withdrawal_event	2014-2018	2	1.9894	-2.58251	0.00612901	1.36593	1.9894	NA	NA	NA	0	NA	NA	NA	2	6543590	6578450	6543588	6578448	0	6543588	34860
POTASSIUMCONTAINING	Non_withdrawal_event	2014-2018	2	1.9894	-2.58251	0.00612901	1.36593	1.9894	NA	NA	NA	0	NA	NA	NA	2	6543590	6578450	6543588	6578448	0	6543588	34860
PRAVASTIN	Non_withdrawal_event	2014-2018	2	1.9894	-2.58251	0.00612901	1.36593	1.9894	NA	NA	NA	0	NA	NA	NA	2	6543590	6578450	6543588	6578448	0	6543588	34860
PROACTIV_CLEANSING BODY BAR	Non_withdrawal_event	2014-2018	2	1.9894	-2.58251	0.00612901	1.36593	1.9894	NA	NA	NA	0	NA	NA	NA	2	6543590	6578450	6543588	6578448	0	6543588	34860
PROCYSBI DELAYEDRELEASE	Non_withdrawal_event	2014-2018	2	1.9894	-2.58251	0.00612901	1.36593	1.9894	NA	NA	NA	0	NA	NA	NA	2	6543590	6578450	6543588	6578448	0	6543588	34860
PROPHYLACTIC ANTIBIOTICS	Non_withdrawal_event	2014-2018	2	1.9894	-2.58251	0.00612901	1.36593	1.9894	NA	NA	NA	0	NA	NA	NA	2	6543590	6578450	6543588	6578448	0	6543588	34860
PYRIMETHAMINESULFAMETHOXYPYRIDAZINE	Non_withdrawal_event	2014-2018	2	1.9894	-2.58251	0.00612901	1.36593	1.9894	NA	NA	NA	0	NA	NA	NA	2	6543590	6578450	6543588	6578448	0	6543588	34860
QUETIAPINA ITALIA	Non_withdrawal_event	2014-2018	2	1.9894	-2.58251	0.00612901	1.36593	1.9894	NA	NA	NA	0	NA	NA	NA	2	6543590	6578450	6543588	6578448	0	6543588	34860
RANIBIZUMABVERTEPORFIN	Non_withdrawal_event	2014-2018	2	1.9894	-2.58251	0.00612901	1.36593	1.9894	NA	NA	NA	0	NA	NA	NA	2	6543590	6578450	6543588	6578448	0	6543588	34860
RAVIDASVIR	Non_withdrawal_event	2014-2018	2	1.9894	-2.58251	0.00612901	1.36593	1.9894	NA	NA	NA	0	NA	NA	NA	2	6543590	6578450	6543588	6578448	0	6543588	34860
REMIRTA	Non_withdrawal_event	2014-2018	2	1.9894	-2.58251	0.00612901	1.36593	1.9894	NA	NA	NA	0	NA	NA	NA	2	6543590	6578450	6543588	6578448	0	6543588	34860
RIFAMPICIN_ISONIAZID + PYRAZINAMIDE + ETHAMBUTOL	Non_withdrawal_event	2014-2018	2	1.9894	-2.58251	0.00612901	1.36593	1.9894	NA	NA	NA	0	NA	NA	NA	2	6543590	6578450	6543588	6578448	0	6543588	34860
RINDOPEPIMUT	Non_withdrawal_event	2014-2018	2	1.9894	-2.58251	0.00612901	1.36593	1.9894	NA	NA	NA	0	NA	NA	NA	2	6543590	6578450	6543588	6578448	0	6543588	34860
RITUXIMAB GENENTECH USA	Non_withdrawal_event	2014-2018	2	1.9894	-2.58251	0.00612901	1.36593	1.9894	NA	NA	NA	0	NA	NA	NA	2	6543590	6578450	6543588	6578448	0	6543588	34860
RIVAROXIBAN	Non_withdrawal_event	2014-2018	2	1.9894	-2.58251	0.00612901	1.36593	1.9894	NA	NA	NA	0	NA	NA	NA	2	6543590	6578450	6543588	6578448	0	6543588	34860
ROC RETINOL CORREXION DEEP WRINKLE FILLER	Non_withdrawal_event	2014-2018	2	1.9894	-2.58251	0.00612901	1.36593	1.9894	NA	NA	NA	0	NA	NA	NA	2	6543590	6578450	6543588	6578448	0	6543588	34860
ROSIN	Non_withdrawal_event	2014-2018	2	1.9894	-2.58251	0.00612901	1.36593	1.9894	NA	NA	NA	0	NA	NA	NA	2	6543590	6578450	6543588	6578448	0	6543588	34860
SAMYR_	Non_withdrawal_event	2014-2018	2	1.9894	-2.58251	0.00612901	1.36593	1.9894	NA	NA	NA	0	NA	NA	NA	2	6543590	6578450	6543588	6578448	0	6543588	34860
SCIG	Non_withdrawal_event	2014-2018	2	1.9894	-2.58251	0.00612901	1.36593	1.9894	NA	NA	NA	0	NA	NA	NA	2	6543590	6578450	6543588	6578448	0	6543588	34860
SENDOXAN INJEKTIOKUIVAAINE, LIUOSTA VARTEN	Non_withdrawal_event	2014-2018	2	1.9894	-2.58251	0.00612901	1.36593	1.9894	NA	NA	NA	0	NA	NA	NA	2	6543590	6578450	6543588	6578448	0	6543588	34860
SENEVACUL	Non_withdrawal_event	2014-2018	2	1.9894	-2.58251	0.00612901	1.36593	1.9894	NA	NA	NA	0	NA	NA	NA	2	6543590	6578450	6543588	6578448	0	6543588	34860
SHOWER TO SHOWER	Non_withdrawal_event	2014-2018	2	1.9894	-2.58251	0.00612901	1.36593	1.9894	NA	NA	NA	0	NA	NA	NA	2	6543590	6578450	6543588	6578448	0	6543588	34860
SILODYX	Non_withdrawal_event	2014-2018	2	1.9894	-2.58251	0.00612901	1.36593	1.9894	NA	NA	NA	0	NA	NA	NA	2	6543590	6578450	6543588	6578448	0	6543588	34860
SIMTUZUMAB	Non_withdrawal_event	2014-2018	2	1.9894	-2.58251	0.00612901	1.36593	1.9894	NA	NA	NA	0	NA	NA	NA	2	6543590	6578450	6543588	6578448	0	6543588	34860
SINOXAL	Non_withdrawal_event	2014-2018	2	1.9894	-2.58251	0.00612901	1.36593	1.9894	NA	NA	NA	0	NA	NA	NA	2	6543590	6578450	6543588	6578448	0	6543588	34860
SODIO CLORURO BAXTER	Non_withdrawal_event	2014-2018	2	1.9894	-2.58251	0.00612901	1.36593	1.9894	NA	NA	NA	0	NA	NA	NA	2	6543590	6578450	6543588	6578448	0	6543588	34860
SOLINE_	Non_withdrawal_event	2014-2018	2	1.9894	-2.58251	0.00612901	1.36593	1.9894	NA	NA	NA	0	NA	NA	NA	2	6543590	6578450	6543588	6578448	0	6543588	34860
SOLUMEDROL NOT PROVIDED	Non_withdrawal_event	2014-2018	2	1.9894	-2.58251	0.00612901	1.36593	1.9894	NA	NA	NA	0	NA	NA	NA	2	6543590	6578450	6543588	6578448	0	6543588	34860
SOLUMEDROL NOVOPLUS	Non_withdrawal_event	2014-2018	2	1.9894	-2.58251	0.00612901	1.36593	1.9894	NA	NA	NA	0	NA	NA	NA	2	6543590	6578450	6543588	6578448	0	6543588	34860
SOMATOSTATIN_ANALOGUES	Non_withdrawal_event	2014-2018	2	1.9894	-2.58251	0.00612901	1.36593	1.9894	NA	NA	NA	0	NA	NA	NA	2	6543590	6578450	6543588	6578448	0	6543588	34860
SOMATROPINWATER	Non_withdrawal_event	2014-2018	2	1.9894	-2.58251	0.00612901	1.36593	1.9894	NA	NA	NA	0	NA	NA	NA	2	6543590	6578450	6543588	6578448	0	6543588	34860
SOMATULINE_LANREOTIDE	Non_withdrawal_event	2014-2018	2	1.9894	-2.58251	0.00612901	1.36593	1.9894	NA	NA	NA	0	NA	NA	NA	2	6543590	6578450	6543588	6578448	0	6543588	34860
SOVALDI GILEAD	Non_withdrawal_event	2014-2018	2	1.9894	-2.58251	0.00612901	1.36593	1.9894	NA	NA	NA	0	NA	NA	NA	2	6543590	6578450	6543588	6578448	0	6543588	34860
SOVALDI QD GILEAD	Non_withdrawal_event	2014-2018	2	1.9894	-2.58251	0.00612901	1.36593	1.9894	NA	NA	NA	0	NA	NA	NA	2	6543590	6578450	6543588	6578448	0	6543588	34860
SPRYCEL BRISTOL MYERS	Non_withdrawal_event	2014-2018	2	1.9894	-2.58251	0.00612901	1.36593	1.9894	NA	NA	NA	0	NA	NA	NA	2	6543590	6578450	6543588	6578448	0	6543588	34860
SPRYCEL_	Non_withdrawal_event	2014-2018	2	1.9894	-2.58251	0.00612901	1.36593	1.9894	NA	NA	NA	0	NA	NA	NA	2	6543590	6578450	6543588	6578448	0	6543588	34860
STANNOUS	Non_withdrawal_event	2014-2018	2	1.9894	-2.58251	0.00612901	1.36593	1.9894	NA	NA	NA	0	NA	NA	NA	2	6543590	6578450	6543588	6578448	0	6543588	34860
STAY SAFE	Non_withdrawal_event	2014-2018	2	1.9894	-2.58251	0.00612901	1.36593	1.9894	NA	NA	NA	0	NA	NA	NA	2	6543590	6578450	6543588	6578448	0	6543588	34860
STUDY MEDICATION NOT GIVEN	Non_withdrawal_event	2014-2018	2	1.9894	-2.58251	0.00612901	1.36593	1.9894	NA	NA	NA	0	NA	NA	NA	2	6543590	6578450	6543588	6578448	0	6543588	34860
SUGLAT	Non_withdrawal_event	2014-2018	2	1.9894	-2.58251	0.00612901	1.36593	1.9894	NA	NA	NA	0	NA	NA	NA	2	6543590	6578450	6543588	6578448	0	6543588	34860
SULFACETAMIDESULFUR	Non_withdrawal_event	2014-2018	2	1.9894	-2.58251	0.00612901	1.36593	1.9894	NA	NA	NA	0	NA	NA	NA	2	6543590	6578450	6543588	6578448	0	6543588	34860
SULFAMETHOXAZOLE_TRIMETHOPRIM_	Non_withdrawal_event	2014-2018	2	1.9894	-2.58251	0.00612901	1.36593	1.9894	NA	NA	NA	0	NA	NA	NA	2	6543590	6578450	6543588	6578448	0	6543588	34860
SULFAMETHOXAZOLTRIMETHOPRIM	Non_withdrawal_event	2014-2018	2	1.9894	-2.58251	0.00612901	1.36593	1.9894	NA	NA	NA	0	NA	NA	NA	2	6543590	6578450	6543588	6578448	0	6543588	34860
SULFIRAM	Non_withdrawal_event	2014-2018	2	1.9894	-2.58251	0.00612901	1.36593	1.9894	NA	NA	NA	0	NA	NA	NA	2	6543590	6578450	6543588	6578448	0	6543588	34860
SULFITE	Non_withdrawal_event	2014-2018	2	1.9894	-2.58251	0.00612901	1.36593	1.9894	NA	NA	NA	0	NA	NA	NA	2	6543590	6578450	6543588	6578448	0	6543588	34860
SULFOSALICYLIC ACID	Non_withdrawal_event	2014-2018	2	1.9894	-2.58251	0.00612901	1.36593	1.9894	NA	NA	NA	0	NA	NA	NA	2	6543590	6578450	6543588	6578448	0	6543588	34860
SULPHUR	Non_withdrawal_event	2014-2018	2	1.9894	-2.58251	0.00612901	1.36593	1.9894	NA	NA	NA	0	NA	NA	NA	2	6543590	6578450	6543588	6578448	0	6543588	34860
SULTANOL MCG	Non_withdrawal_event	2014-2018	2	1.9894	-2.58251	0.00612901	1.36593	1.9894	NA	NA	NA	0	NA	NA	NA	2	6543590	6578450	6543588	6578448	0	6543588	34860
SURGIDERM	Non_withdrawal_event	2014-2018	2	1.9894	-2.58251	0.00612901	1.36593	1.9894	NA	NA	NA	0	NA	NA	NA	2	6543590	6578450	6543588	6578448	0	6543588	34860
SYSTANE ULTRA	Non_withdrawal_event	2014-2018	2	1.9894	-2.58251	0.00612901	1.36593	1.9894	NA	NA	NA	0	NA	NA	NA	2	6543590	6578450	6543588	6578448	0	6543588	34860
TABALUMAB	Non_withdrawal_event	2014-2018	2	1.9894	-2.58251	0.00612901	1.36593	1.9894	NA	NA	NA	0	NA	NA	NA	2	6543590	6578450	6543588	6578448	0	6543588	34860
TAKEPRON OD ORODISPERSIBLE	Non_withdrawal_event	2014-2018	2	1.9894	-2.58251	0.00612901	1.36593	1.9894	NA	NA	NA	0	NA	NA	NA	2	6543590	6578450	6543588	6578448	0	6543588	34860
TARGRETIN BEXAROTENE)	Non_withdrawal_event	2014-2018	2	1.9894	-2.58251	0.00612901	1.36593	1.9894	NA	NA	NA	0	NA	NA	NA	2	6543590	6578450	6543588	6578448	0	6543588	34860
TECEMOTIDE	Non_withdrawal_event	2014-2018	2	1.9894	-2.58251	0.00612901	1.36593	1.9894	NA	NA	NA	0	NA	NA	NA	2	6543590	6578450	6543588	6578448	0	6543588	34860
TECHNETIUM	Non_withdrawal_event	2014-2018	2	1.9894	-2.58251	0.00612901	1.36593	1.9894	NA	NA	NA	0	NA	NA	NA	2	6543590	6578450	6543588	6578448	0	6543588	34860
TECHNETIUM TCM DIPHOSPHONATE	Non_withdrawal_event	2014-2018	2	1.9894	-2.58251	0.00612901	1.36593	1.9894	NA	NA	NA	0	NA	NA	NA	2	6543590	6578450	6543588	6578448	0	6543588	34860
TEGAFUR WURACIL	Non_withdrawal_event	2014-2018	2	1.9894	-2.58251	0.00612901	1.36593	1.9894	NA	NA	NA	0	NA	NA	NA	2	6543590	6578450	6543588	6578448	0	6543588	34860
TELCAGEPANT	Non_withdrawal_event	2014-2018	2	1.9894	-2.58251	0.00612901	1.36593	1.9894	NA	NA	NA	0	NA	NA	NA	2	6543590	6578450	6543588	6578448	0	6543588	34860
TERODILINE	Non_withdrawal_event	2014-2018	2	1.9894	-2.58251	0.00612901	1.36593	1.9894	NA	NA	NA	0	NA	NA	NA	2	6543590	6578450	6543588	6578448	0	6543588	34860
TIGASONE	Non_withdrawal_event	2014-2018	2	1.9894	-2.58251	0.00612901	1.36593	1.9894	NA	NA	NA	0	NA	NA	NA	2	6543590	6578450	6543588	6578448	0	6543588	34860
TOLUENE	Non_withdrawal_event	2014-2018	2	1.9894	-2.58251	0.00612901	1.36593	1.9894	NA	NA	NA	0	NA	NA	NA	2	6543590	6578450	6543588	6578448	0	6543588	34860
TORVAL	Non_withdrawal_event	2014-2018	2	1.9894	-2.58251	0.00612901	1.36593	1.9894	NA	NA	NA	0	NA	NA	NA	2	6543590	6578450	6543588	6578448	0	6543588	34860
TRAJENTA DUO	Non_withdrawal_event	2014-2018	2	1.9894	-2.58251	0.00612901	1.36593	1.9894	NA	NA	NA	0	NA	NA	NA	2	6543590	6578450	6543588	6578448	0	6543588	34860
TRAVATAN POLYQUAD	Non_withdrawal_event	2014-2018	2	1.9894	-2.58251	0.00612901	1.36593	1.9894	NA	NA	NA	0	NA	NA	NA	2	6543590	6578450	6543588	6578448	0	6543588	34860
TRESIBA	Non_withdrawal_event	2014-2018	2	1.9894	-2.58251	0.00612901	1.36593	1.9894	NA	NA	NA	0	NA	NA	NA	2	6543590	6578450	6543588	6578448	0	6543588	34860
TRETTEN	Non_withdrawal_event	2014-2018	2	1.9894	-2.58251	0.00612901	1.36593	1.9894	NA	NA	NA	0	NA	NA	NA	2	6543590	6578450	6543588	6578448	0	6543588	34860
TRICAPRYLIN	Non_withdrawal_event	2014-2018	2	1.9894	-2.58251	0.00612901	1.36593	1.9894	NA	NA	NA	0	NA	NA	NA	2	6543590	6578450	6543588	6578448	0	6543588	34860
TRICHOPHYTON MENTAGROPHYTES	Non_withdrawal_event	2014-2018	2	1.9894	-2.58251	0.00612901	1.36593	1.9894	NA	NA	NA	0	NA	NA	NA	2	6543590	6578450	6543588	6578448	0	6543588	34860
TRILYTE_FLAVOR PACKS	Non_withdrawal_event	2014-2018	2	1.9894	-2.58251	0.00612901	1.36593	1.9894	NA	NA	NA	0	NA	NA	NA	2	6543590	6578450	6543588	6578448	0	6543588	34860
TYMAZOLINE	Non_withdrawal_event	2014-2018	2	1.9894	-2.58251	0.00612901	1.36593	1.9894	NA	NA	NA	0	NA	NA	NA	2	6543590	6578450	6543588	6578448	0	6543588	34860
TYPHOID VACCINE ANTIGENS	Non_withdrawal_event	2014-2018	2	1.9894	-2.58251	0.00612901	1.36593	1.9894	NA	NA	NA	0	NA	NA	NA	2	6543590	6578450	6543588	6578448	0	6543588	34860
UNNAMED STEROID	Non_withdrawal_event	2014-2018	2	1.9894	-2.58251	0.00612901	1.36593	1.9894	NA	NA	NA	0	NA	NA	NA	2	6543590	6578450	6543588	6578448	0	6543588	34860
UNNAMED STEROIDS	Non_withdrawal_event	2014-2018	2	1.9894	-2.58251	0.00612901	1.36593	1.9894	NA	NA	NA	0	NA	NA	NA	2	6543590	6578450	6543588	6578448	0	6543588	34860
USA LEVOFLOXACIN FCT	Non_withdrawal_event	2014-2018	2	1.9894	-2.58251	0.00612901	1.36593	1.9894	NA	NA	NA	0	NA	NA	NA	2	6543590	6578450	6543588	6578448	0	6543588	34860
VALCHLOR	Non_withdrawal_event	2014-2018	2	1.9894	-2.58251	0.00612901	1.36593	1.9894	NA	NA	NA	0	NA	NA	NA	2	6543590	6578450	6543588	6578448	0	6543588	34860
VALPROINSAEURERATIOPHARM	Non_withdrawal_event	2014-2018	2	1.9894	-2.58251	0.00612901	1.36593	1.9894	NA	NA	NA	0	NA	NA	NA	2	6543590	6578450	6543588	6578448	0	6543588	34860
VALSARTANHYDROCHLOROTHIAZIDE TALBETS_	Non_withdrawal_event	2014-2018	2	1.9894	-2.58251	0.00612901	1.36593	1.9894	NA	NA	NA	0	NA	NA	NA	2	6543590	6578450	6543588	6578448	0	6543588	34860
VANUCIZUMAB	Non_withdrawal_event	2014-2018	2	1.9894	-2.58251	0.00612901	1.36593	1.9894	NA	NA	NA	0	NA	NA	NA	2	6543590	6578450	6543588	6578448	0	6543588	34860
VAPRINO	Non_withdrawal_event	2014-2018	2	1.9894	-2.58251	0.00612901	1.36593	1.9894	NA	NA	NA	0	NA	NA	NA	2	6543590	6578450	6543588	6578448	0	6543588	34860
VENLALIC	Non_withdrawal_event	2014-2018	2	1.9894	-2.58251	0.00612901	1.36593	1.9894	NA	NA	NA	0	NA	NA	NA	2	6543590	6578450	6543588	6578448	0	6543588	34860
VISIPAQUE SINGLE DOSE GE	Non_withdrawal_event	2014-2018	2	1.9894	-2.58251	0.00612901	1.36593	1.9894	NA	NA	NA	0	NA	NA	NA	2	6543590	6578450	6543588	6578448	0	6543588	34860
WARFARIN K	Non_withdrawal_event	2014-2018	2	1.9894	-2.58251	0.00612901	1.36593	1.9894	NA	NA	NA	0	NA	NA	NA	2	6543590	6578450	6543588	6578448	0	6543588	34860
