## Supplementary material for "Adverse drug withdrawal event signals in FAERS and Eudravigilance databases: a stratified disproportionality analysis study": FDA by timeperiod (part 10 of 14)

### Sheet: Results_by_timeperiod (continued)
Drugs	event	fda_year	obs	exp_rrr	ic2.5	ic	ic97.5	exp_prr	prr2.5	prr	prr97.5	exp_ror	ror2.5	ror	ror97.5	n_drug	n_event	n_tot	n_event_prr	n_tot_prr	b	c	d
XICIL	Non_withdrawal_event	2014-2018	2	1.9894	-2.58251	0.00612901	1.36593	1.9894	NA	NA	NA	0	NA	NA	NA	2	6543590	6578450	6543588	6578448	0	6543588	34860
XTANDI ASTELLA PHARMA	Non_withdrawal_event	2014-2018	2	1.9894	-2.58251	0.00612901	1.36593	1.9894	NA	NA	NA	0	NA	NA	NA	2	6543590	6578450	6543588	6578448	0	6543588	34860
XULANE	Non_withdrawal_event	2014-2018	2	1.9894	-2.58251	0.00612901	1.36593	1.9894	NA	NA	NA	0	NA	NA	NA	2	6543590	6578450	6543588	6578448	0	6543588	34860
ZANAMIVIR ZANAMIVIR)	Non_withdrawal_event	2014-2018	2	1.9894	-2.58251	0.00612901	1.36593	1.9894	NA	NA	NA	0	NA	NA	NA	2	6543590	6578450	6543588	6578448	0	6543588	34860
ZI XIU TANG BEE POLLEN	Non_withdrawal_event	2014-2018	2	1.9894	-2.58251	0.00612901	1.36593	1.9894	NA	NA	NA	0	NA	NA	NA	2	6543590	6578450	6543588	6578448	0	6543588	34860
ZYTIGA , JANSSEN	Non_withdrawal_event	2014-2018	2	1.9894	-2.58251	0.00612901	1.36593	1.9894	NA	NA	NA	0	NA	NA	NA	2	6543590	6578450	6543588	6578448	0	6543588	34860
ZYTIGA JAHSSEN BIOTECH	Non_withdrawal_event	2014-2018	2	1.9894	-2.58251	0.00612901	1.36593	1.9894	NA	NA	NA	0	NA	NA	NA	2	6543590	6578450	6543588	6578448	0	6543588	34860
_NEB	Non_withdrawal_event	2014-2018	2	1.9894	-2.58251	0.00612901	1.36593	1.9894	NA	NA	NA	0	NA	NA	NA	2	6543590	6578450	6543588	6578448	0	6543588	34860
MEFRUSIDE	Non_withdrawal_event	2014-2018	2	1.9894	-2.58251	0.00612901	1.36593	1.9894	NA	NA	NA	0	NA	NA	NA	2	6543590	6578450	6543588	6578448	0	6543588	34860
PREMETREXED	Non_withdrawal_event	2014-2018	2	1.9894	-2.58251	0.00612901	1.36593	1.9894	NA	NA	NA	0	NA	NA	NA	2	6543590	6578450	6543588	6578448	0	6543588	34860
VIVAL	Non_withdrawal_event	2014-2018	2	1.9894	-2.58251	0.00612901	1.36593	1.9894	NA	NA	NA	0	NA	NA	NA	2	6543590	6578450	6543588	6578448	0	6543588	34860
ABARELIX	Non_withdrawal_event	2014-2018	2	1.9894	-2.58251	0.00612901	1.36593	1.9894	NA	NA	NA	0	NA	NA	NA	2	6543590	6578450	6543588	6578448	0	6543588	34860
THYROZOL	Non_withdrawal_event	2014-2018	2	1.9894	-2.58251	0.00612901	1.36593	1.9894	NA	NA	NA	0	NA	NA	NA	2	6543590	6578450	6543588	6578448	0	6543588	34860
ZOLOF	Non_withdrawal_event	2014-2018	2	1.9894	-2.58251	0.00612901	1.36593	1.9894	NA	NA	NA	0	NA	NA	NA	2	6543590	6578450	6543588	6578448	0	6543588	34860
BICYCLOL	Non_withdrawal_event	2014-2018	2	1.9894	-2.58251	0.00612901	1.36593	1.9894	NA	NA	NA	0	NA	NA	NA	2	6543590	6578450	6543588	6578448	0	6543588	34860
GUANIDINE	Non_withdrawal_event	2014-2018	2	1.9894	-2.58251	0.00612901	1.36593	1.9894	NA	NA	NA	0	NA	NA	NA	2	6543590	6578450	6543588	6578448	0	6543588	34860
LEVODROPROPIZINE	Non_withdrawal_event	2014-2018	2	1.9894	-2.58251	0.00612901	1.36593	1.9894	NA	NA	NA	0	NA	NA	NA	2	6543590	6578450	6543588	6578448	0	6543588	34860
MAGNESIUM ALUMINUM SILICATE	Non_withdrawal_event	2014-2018	2	1.9894	-2.58251	0.00612901	1.36593	1.9894	NA	NA	NA	0	NA	NA	NA	2	6543590	6578450	6543588	6578448	0	6543588	34860
CLONIXIN	Non_withdrawal_event	2014-2018	2	1.9894	-2.58251	0.00612901	1.36593	1.9894	NA	NA	NA	0	NA	NA	NA	2	6543590	6578450	6543588	6578448	0	6543588	34860
ANDROGENS	Non_withdrawal_event	2014-2018	2	1.9894	-2.58251	0.00612901	1.36593	1.9894	NA	NA	NA	0	NA	NA	NA	2	6543590	6578450	6543588	6578448	0	6543588	34860
OFLOCET_	Non_withdrawal_event	2014-2018	2	1.9894	-2.58251	0.00612901	1.36593	1.9894	NA	NA	NA	0	NA	NA	NA	2	6543590	6578450	6543588	6578448	0	6543588	34860
OXALIPATIN	Non_withdrawal_event	2014-2018	2	1.9894	-2.58251	0.00612901	1.36593	1.9894	NA	NA	NA	0	NA	NA	NA	2	6543590	6578450	6543588	6578448	0	6543588	34860
LAMISIL AT ATHLETES FOOT	Non_withdrawal_event	2014-2018	2	1.9894	-2.58251	0.00612901	1.36593	1.9894	NA	NA	NA	0	NA	NA	NA	2	6543590	6578450	6543588	6578448	0	6543588	34860
PANCREATIN	Non_withdrawal_event	2014-2018	2	1.9894	-2.58251	0.00612901	1.36593	1.9894	NA	NA	NA	0	NA	NA	NA	2	6543590	6578450	6543588	6578448	0	6543588	34860
COCAETHYLENE	Non_withdrawal_event	2014-2018	2	1.9894	-2.58251	0.00612901	1.36593	1.9894	NA	NA	NA	0	NA	NA	NA	2	6543590	6578450	6543588	6578448	0	6543588	34860
GRAMICIDIN	Non_withdrawal_event	2014-2018	2	1.9894	-2.58251	0.00612901	1.36593	1.9894	NA	NA	NA	0	NA	NA	NA	2	6543590	6578450	6543588	6578448	0	6543588	34860
AMINONITRAZEPAM	Non_withdrawal_event	2014-2018	2	1.9894	-2.58251	0.00612901	1.36593	1.9894	NA	NA	NA	0	NA	NA	NA	2	6543590	6578450	6543588	6578448	0	6543588	34860
ASPARAGINE	Non_withdrawal_event	2014-2018	2	1.9894	-2.58251	0.00612901	1.36593	1.9894	NA	NA	NA	0	NA	NA	NA	2	6543590	6578450	6543588	6578448	0	6543588	34860
CHOLINE MAGNESIUM TRISALICYLATE	Non_withdrawal_event	2014-2018	2	1.9894	-2.58251	0.00612901	1.36593	1.9894	NA	NA	NA	0	NA	NA	NA	2	6543590	6578450	6543588	6578448	0	6543588	34860
TWINRIX	Non_withdrawal_event	2014-2018	2	1.9894	-2.58251	0.00612901	1.36593	1.9894	NA	NA	NA	0	NA	NA	NA	2	6543590	6578450	6543588	6578448	0	6543588	34860
ABILIT	Non_withdrawal_event	2014-2018	2	1.9894	-2.58251	0.00612901	1.36593	1.9894	NA	NA	NA	0	NA	NA	NA	2	6543590	6578450	6543588	6578448	0	6543588	34860
ALKASELTZER PLUS COLD FORMULA	Non_withdrawal_event	2014-2018	2	1.9894	-2.58251	0.00612901	1.36593	1.9894	NA	NA	NA	0	NA	NA	NA	2	6543590	6578450	6543588	6578448	0	6543588	34860
CHAPSTICK	Non_withdrawal_event	2014-2018	2	1.9894	-2.58251	0.00612901	1.36593	1.9894	NA	NA	NA	0	NA	NA	NA	2	6543590	6578450	6543588	6578448	0	6543588	34860
ECASA	Non_withdrawal_event	2014-2018	2	1.9894	-2.58251	0.00612901	1.36593	1.9894	NA	NA	NA	0	NA	NA	NA	2	6543590	6578450	6543588	6578448	0	6543588	34860
ECOSPRIN	Non_withdrawal_event	2014-2018	2	1.9894	-2.58251	0.00612901	1.36593	1.9894	NA	NA	NA	0	NA	NA	NA	2	6543590	6578450	6543588	6578448	0	6543588	34860
ETHINYLESTRADIOL_GESTODENE	Non_withdrawal_event	2014-2018	2	1.9894	-2.58251	0.00612901	1.36593	1.9894	NA	NA	NA	0	NA	NA	NA	2	6543590	6578450	6543588	6578448	0	6543588	34860
FOLSAN	Non_withdrawal_event	2014-2018	2	1.9894	-2.58251	0.00612901	1.36593	1.9894	NA	NA	NA	0	NA	NA	NA	2	6543590	6578450	6543588	6578448	0	6543588	34860
HALODOL	Non_withdrawal_event	2014-2018	2	1.9894	-2.58251	0.00612901	1.36593	1.9894	NA	NA	NA	0	NA	NA	NA	2	6543590	6578450	6543588	6578448	0	6543588	34860
JURNISTA	Non_withdrawal_event	2014-2018	2	1.9894	-2.58251	0.00612901	1.36593	1.9894	NA	NA	NA	0	NA	NA	NA	2	6543590	6578450	6543588	6578448	0	6543588	34860
LOHP	Non_withdrawal_event	2014-2018	2	1.9894	-2.58251	0.00612901	1.36593	1.9894	NA	NA	NA	0	NA	NA	NA	2	6543590	6578450	6543588	6578448	0	6543588	34860
METFOMIN	Non_withdrawal_event	2014-2018	2	1.9894	-2.58251	0.00612901	1.36593	1.9894	NA	NA	NA	0	NA	NA	NA	2	6543590	6578450	6543588	6578448	0	6543588	34860
MUSCLE RELAXERS	Non_withdrawal_event	2014-2018	2	1.9894	-2.58251	0.00612901	1.36593	1.9894	NA	NA	NA	0	NA	NA	NA	2	6543590	6578450	6543588	6578448	0	6543588	34860
PREDNISONA	Non_withdrawal_event	2014-2018	2	1.9894	-2.58251	0.00612901	1.36593	1.9894	NA	NA	NA	0	NA	NA	NA	2	6543590	6578450	6543588	6578448	0	6543588	34860
THERAFLU HOT MEDICINE	Non_withdrawal_event	2014-2018	2	1.9894	-2.58251	0.00612901	1.36593	1.9894	NA	NA	NA	0	NA	NA	NA	2	6543590	6578450	6543588	6578448	0	6543588	34860
TOBI SOL AEROSOL METERED DOSE INH.	Non_withdrawal_event	2014-2018	2	1.9894	-2.58251	0.00612901	1.36593	1.9894	NA	NA	NA	0	NA	NA	NA	2	6543590	6578450	6543588	6578448	0	6543588	34860
FRUCTOSE	Non_withdrawal_event	2014-2018	2	1.9894	-2.58251	0.00612901	1.36593	1.9894	NA	NA	NA	0	NA	NA	NA	2	6543590	6578450	6543588	6578448	0	6543588	34860
PROMEGESTONE	Non_withdrawal_event	2014-2018	2	1.9894	-2.58251	0.00612901	1.36593	1.9894	NA	NA	NA	0	NA	NA	NA	2	6543590	6578450	6543588	6578448	0	6543588	34860
TRICHLOROACETIC ACID	Non_withdrawal_event	2014-2018	2	1.9894	-2.58251	0.00612901	1.36593	1.9894	NA	NA	NA	0	NA	NA	NA	2	6543590	6578450	6543588	6578448	0	6543588	34860
ECABET	Non_withdrawal_event	2014-2018	2	1.9894	-2.58251	0.00612901	1.36593	1.9894	NA	NA	NA	0	NA	NA	NA	2	6543590	6578450	6543588	6578448	0	6543588	34860
CLIDINIUM	Non_withdrawal_event	2014-2018	2	1.9894	-2.58251	0.00612901	1.36593	1.9894	NA	NA	NA	0	NA	NA	NA	2	6543590	6578450	6543588	6578448	0	6543588	34860
ENEMA	Non_withdrawal_event	2014-2018	2	1.9894	-2.58251	0.00612901	1.36593	1.9894	NA	NA	NA	0	NA	NA	NA	2	6543590	6578450	6543588	6578448	0	6543588	34860
CHOLINE SALICYLATEMAGNESIUM	Non_withdrawal_event	2014-2018	2	1.9894	-2.58251	0.00612901	1.36593	1.9894	NA	NA	NA	0	NA	NA	NA	2	6543590	6578450	6543588	6578448	0	6543588	34860
AMPIROXICAM	Non_withdrawal_event	2014-2018	2	1.9894	-2.58251	0.00612901	1.36593	1.9894	NA	NA	NA	0	NA	NA	NA	2	6543590	6578450	6543588	6578448	0	6543588	34860
BIOFLAVONOIDS	Non_withdrawal_event	2014-2018	2	1.9894	-2.58251	0.00612901	1.36593	1.9894	NA	NA	NA	0	NA	NA	NA	2	6543590	6578450	6543588	6578448	0	6543588	34860
DIMEMORFAN	Non_withdrawal_event	2014-2018	2	1.9894	-2.58251	0.00612901	1.36593	1.9894	NA	NA	NA	0	NA	NA	NA	2	6543590	6578450	6543588	6578448	0	6543588	34860
EMEDASTINE DIFUMARATE	Non_withdrawal_event	2014-2018	2	1.9894	-2.58251	0.00612901	1.36593	1.9894	NA	NA	NA	0	NA	NA	NA	2	6543590	6578450	6543588	6578448	0	6543588	34860
METHYLDOPATE	Non_withdrawal_event	2014-2018	2	1.9894	-2.58251	0.00612901	1.36593	1.9894	NA	NA	NA	0	NA	NA	NA	2	6543590	6578450	6543588	6578448	0	6543588	34860
DICLECTIN	Non_withdrawal_event	2014-2018	2	1.9894	-2.58251	0.00612901	1.36593	1.9894	NA	NA	NA	0	NA	NA	NA	2	6543590	6578450	6543588	6578448	0	6543588	34860
DRAXIMAGE MDP	Non_withdrawal_event	2014-2018	2	1.9894	-2.58251	0.00612901	1.36593	1.9894	NA	NA	NA	0	NA	NA	NA	2	6543590	6578450	6543588	6578448	0	6543588	34860
EXELON_	Non_withdrawal_event	2014-2018	2	1.9894	-2.58251	0.00612901	1.36593	1.9894	NA	NA	NA	0	NA	NA	NA	2	6543590	6578450	6543588	6578448	0	6543588	34860
MANUGEL	Non_withdrawal_event	2014-2018	2	1.9894	-2.58251	0.00612901	1.36593	1.9894	NA	NA	NA	0	NA	NA	NA	2	6543590	6578450	6543588	6578448	0	6543588	34860
METHYLPREDISOLONE	Non_withdrawal_event	2014-2018	2	1.9894	-2.58251	0.00612901	1.36593	1.9894	NA	NA	NA	0	NA	NA	NA	2	6543590	6578450	6543588	6578448	0	6543588	34860
MINOCYCLIN	Non_withdrawal_event	2014-2018	2	1.9894	-2.58251	0.00612901	1.36593	1.9894	NA	NA	NA	0	NA	NA	NA	2	6543590	6578450	6543588	6578448	0	6543588	34860
NECON 35	Non_withdrawal_event	2014-2018	2	1.9894	-2.58251	0.00612901	1.36593	1.9894	NA	NA	NA	0	NA	NA	NA	2	6543590	6578450	6543588	6578448	0	6543588	34860
OMPERAZOLE	Non_withdrawal_event	2014-2018	2	1.9894	-2.58251	0.00612901	1.36593	1.9894	NA	NA	NA	0	NA	NA	NA	2	6543590	6578450	6543588	6578448	0	6543588	34860
PRODUCTS	Non_withdrawal_event	2014-2018	2	1.9894	-2.58251	0.00612901	1.36593	1.9894	NA	NA	NA	0	NA	NA	NA	2	6543590	6578450	6543588	6578448	0	6543588	34860
AERIUS_	Non_withdrawal_event	2014-2018	2	1.9894	-2.58251	0.00612901	1.36593	1.9894	NA	NA	NA	0	NA	NA	NA	2	6543590	6578450	6543588	6578448	0	6543588	34860
ALLERGY SHOT	Non_withdrawal_event	2014-2018	2	1.9894	-2.58251	0.00612901	1.36593	1.9894	NA	NA	NA	0	NA	NA	NA	2	6543590	6578450	6543588	6578448	0	6543588	34860
BACTRIM_	Non_withdrawal_event	2014-2018	2	1.9894	-2.58251	0.00612901	1.36593	1.9894	NA	NA	NA	0	NA	NA	NA	2	6543590	6578450	6543588	6578448	0	6543588	34860
CARDIOASPIRINA	Non_withdrawal_event	2014-2018	2	1.9894	-2.58251	0.00612901	1.36593	1.9894	NA	NA	NA	0	NA	NA	NA	2	6543590	6578450	6543588	6578448	0	6543588	34860
COPPER IUD	Non_withdrawal_event	2014-2018	2	1.9894	-2.58251	0.00612901	1.36593	1.9894	NA	NA	NA	0	NA	NA	NA	2	6543590	6578450	6543588	6578448	0	6543588	34860
KLIOGEST	Non_withdrawal_event	2014-2018	2	1.9894	-2.58251	0.00612901	1.36593	1.9894	NA	NA	NA	0	NA	NA	NA	2	6543590	6578450	6543588	6578448	0	6543588	34860
MEROPEN_	Non_withdrawal_event	2014-2018	2	1.9894	-2.58251	0.00612901	1.36593	1.9894	NA	NA	NA	0	NA	NA	NA	2	6543590	6578450	6543588	6578448	0	6543588	34860
METHOTREXAT_	Non_withdrawal_event	2014-2018	2	1.9894	-2.58251	0.00612901	1.36593	1.9894	NA	NA	NA	0	NA	NA	NA	2	6543590	6578450	6543588	6578448	0	6543588	34860
ALCOHOLSALICYLIC ACID	Non_withdrawal_event	2014-2018	2	1.9894	-2.58251	0.00612901	1.36593	1.9894	NA	NA	NA	0	NA	NA	NA	2	6543590	6578450	6543588	6578448	0	6543588	34860
CLAVULANIC ACIDTICARCILLIN	Non_withdrawal_event	2014-2018	2	1.9894	-2.58251	0.00612901	1.36593	1.9894	NA	NA	NA	0	NA	NA	NA	2	6543590	6578450	6543588	6578448	0	6543588	34860
KALEROID	Non_withdrawal_event	2014-2018	2	1.9894	-2.58251	0.00612901	1.36593	1.9894	NA	NA	NA	0	NA	NA	NA	2	6543590	6578450	6543588	6578448	0	6543588	34860
AMCINONIDE	Non_withdrawal_event	2014-2018	2	1.9894	-2.58251	0.00612901	1.36593	1.9894	NA	NA	NA	0	NA	NA	NA	2	6543590	6578450	6543588	6578448	0	6543588	34860
AMINOPYRINE	Non_withdrawal_event	2014-2018	2	1.9894	-2.58251	0.00612901	1.36593	1.9894	NA	NA	NA	0	NA	NA	NA	2	6543590	6578450	6543588	6578448	0	6543588	34860
CORN	Non_withdrawal_event	2014-2018	2	1.9894	-2.58251	0.00612901	1.36593	1.9894	NA	NA	NA	0	NA	NA	NA	2	6543590	6578450	6543588	6578448	0	6543588	34860
ETHENZAMIDE	Non_withdrawal_event	2014-2018	2	1.9894	-2.58251	0.00612901	1.36593	1.9894	NA	NA	NA	0	NA	NA	NA	2	6543590	6578450	6543588	6578448	0	6543588	34860
PHENFORMIN	Non_withdrawal_event	2014-2018	2	1.9894	-2.58251	0.00612901	1.36593	1.9894	NA	NA	NA	0	NA	NA	NA	2	6543590	6578450	6543588	6578448	0	6543588	34860
VATALANIB	Non_withdrawal_event	2014-2018	2	1.9894	-2.58251	0.00612901	1.36593	1.9894	NA	NA	NA	0	NA	NA	NA	2	6543590	6578450	6543588	6578448	0	6543588	34860
ATORVASTATIN_FENOFIBRATE	Non_withdrawal_event	2014-2018	2	1.9894	-2.58251	0.00612901	1.36593	1.9894	NA	NA	NA	0	NA	NA	NA	2	6543590	6578450	6543588	6578448	0	6543588	34860
CEFCAPENE	Non_withdrawal_event	2014-2018	2	1.9894	-2.58251	0.00612901	1.36593	1.9894	NA	NA	NA	0	NA	NA	NA	2	6543590	6578450	6543588	6578448	0	6543588	34860
ACIDUM FOLICUM	Non_withdrawal_event	2014-2018	2	1.9894	-2.58251	0.00612901	1.36593	1.9894	NA	NA	NA	0	NA	NA	NA	2	6543590	6578450	6543588	6578448	0	6543588	34860
ANDREWS LIVER	Non_withdrawal_event	2014-2018	2	1.9894	-2.58251	0.00612901	1.36593	1.9894	NA	NA	NA	0	NA	NA	NA	2	6543590	6578450	6543588	6578448	0	6543588	34860
BENPROPERINE	Non_withdrawal_event	2014-2018	2	1.9894	-2.58251	0.00612901	1.36593	1.9894	NA	NA	NA	0	NA	NA	NA	2	6543590	6578450	6543588	6578448	0	6543588	34860
COLGATE PREVIDENT	Non_withdrawal_event	2014-2018	2	1.9894	-2.58251	0.00612901	1.36593	1.9894	NA	NA	NA	0	NA	NA	NA	2	6543590	6578450	6543588	6578448	0	6543588	34860
DEXTROAMPHETAMINE SACSLF, AMPHETAMINE ASP_SLF ( )	Non_withdrawal_event	2014-2018	2	1.9894	-2.58251	0.00612901	1.36593	1.9894	NA	NA	NA	0	NA	NA	NA	2	6543590	6578450	6543588	6578448	0	6543588	34860
DEXTROSE_ CHLORIDE ,	Non_withdrawal_event	2014-2018	2	1.9894	-2.58251	0.00612901	1.36593	1.9894	NA	NA	NA	0	NA	NA	NA	2	6543590	6578450	6543588	6578448	0	6543588	34860
DICHLORALPHENAZONE	Non_withdrawal_event	2014-2018	2	1.9894	-2.58251	0.00612901	1.36593	1.9894	NA	NA	NA	0	NA	NA	NA	2	6543590	6578450	6543588	6578448	0	6543588	34860
HYDERGINA	Non_withdrawal_event	2014-2018	2	1.9894	-2.58251	0.00612901	1.36593	1.9894	NA	NA	NA	0	NA	NA	NA	2	6543590	6578450	6543588	6578448	0	6543588	34860
KEPINOL	Non_withdrawal_event	2014-2018	2	1.9894	-2.58251	0.00612901	1.36593	1.9894	NA	NA	NA	0	NA	NA	NA	2	6543590	6578450	6543588	6578448	0	6543588	34860
LANSOR	Non_withdrawal_event	2014-2018	2	1.9894	-2.58251	0.00612901	1.36593	1.9894	NA	NA	NA	0	NA	NA	NA	2	6543590	6578450	6543588	6578448	0	6543588	34860
LAROPIPRANT	Non_withdrawal_event	2014-2018	2	1.9894	-2.58251	0.00612901	1.36593	1.9894	NA	NA	NA	0	NA	NA	NA	2	6543590	6578450	6543588	6578448	0	6543588	34860
MEDRONIC ACID	Non_withdrawal_event	2014-2018	2	1.9894	-2.58251	0.00612901	1.36593	1.9894	NA	NA	NA	0	NA	NA	NA	2	6543590	6578450	6543588	6578448	0	6543588	34860
OXOLINIC ACID	Non_withdrawal_event	2014-2018	2	1.9894	-2.58251	0.00612901	1.36593	1.9894	NA	NA	NA	0	NA	NA	NA	2	6543590	6578450	6543588	6578448	0	6543588	34860
PIRENOXINE	Non_withdrawal_event	2014-2018	2	1.9894	-2.58251	0.00612901	1.36593	1.9894	NA	NA	NA	0	NA	NA	NA	2	6543590	6578450	6543588	6578448	0	6543588	34860
PULMICORT TURBOHALER	Non_withdrawal_event	2014-2018	2	1.9894	-2.58251	0.00612901	1.36593	1.9894	NA	NA	NA	0	NA	NA	NA	2	6543590	6578450	6543588	6578448	0	6543588	34860
PYRITINOL	Non_withdrawal_event	2014-2018	2	1.9894	-2.58251	0.00612901	1.36593	1.9894	NA	NA	NA	0	NA	NA	NA	2	6543590	6578450	6543588	6578448	0	6543588	34860
TECHNETIUM TCM DMSA	Non_withdrawal_event	2014-2018	2	1.9894	-2.58251	0.00612901	1.36593	1.9894	NA	NA	NA	0	NA	NA	NA	2	6543590	6578450	6543588	6578448	0	6543588	34860
TMPSMX	Non_withdrawal_event	2014-2018	2	1.9894	-2.58251	0.00612901	1.36593	1.9894	NA	NA	NA	0	NA	NA	NA	2	6543590	6578450	6543588	6578448	0	6543588	34860
ZELDOX_	Non_withdrawal_event	2014-2018	2	1.9894	-2.58251	0.00612901	1.36593	1.9894	NA	NA	NA	0	NA	NA	NA	2	6543590	6578450	6543588	6578448	0	6543588	34860
ERYTHROMYCIN ETHYLSUCCINATESULFISOXAZOLE ACETYL	Non_withdrawal_event	2014-2018	2	1.9894	-2.58251	0.00612901	1.36593	1.9894	NA	NA	NA	0	NA	NA	NA	2	6543590	6578450	6543588	6578448	0	6543588	34860
FLUSH	Non_withdrawal_event	2014-2018	2	1.9894	-2.58251	0.00612901	1.36593	1.9894	NA	NA	NA	0	NA	NA	NA	2	6543590	6578450	6543588	6578448	0	6543588	34860
ACETAMINOPHENASPIRIN_CODEINE	Non_withdrawal_event	2014-2018	2	1.9894	-2.58251	0.00612901	1.36593	1.9894	NA	NA	NA	0	NA	NA	NA	2	6543590	6578450	6543588	6578448	0	6543588	34860
ACETAMINOPHENCHLORPHENIRAMINE_ASCORBATE	Non_withdrawal_event	2014-2018	2	1.9894	-2.58251	0.00612901	1.36593	1.9894	NA	NA	NA	0	NA	NA	NA	2	6543590	6578450	6543588	6578448	0	6543588	34860
ACETAMINOPHENDEXTROMETHORPHAN_DIPHENHYDRAMINE	Non_withdrawal_event	2014-2018	2	1.9894	-2.58251	0.00612901	1.36593	1.9894	NA	NA	NA	0	NA	NA	NA	2	6543590	6578450	6543588	6578448	0	6543588	34860
ALCOHOLBENZALKONIUM	Non_withdrawal_event	2014-2018	2	1.9894	-2.58251	0.00612901	1.36593	1.9894	NA	NA	NA	0	NA	NA	NA	2	6543590	6578450	6543588	6578448	0	6543588	34860
ALGINIC ACIDALUMINUM HYDROXIDE	Non_withdrawal_event	2014-2018	2	1.9894	-2.58251	0.00612901	1.36593	1.9894	NA	NA	NA	0	NA	NA	NA	2	6543590	6578450	6543588	6578448	0	6543588	34860
ALISKIRENAMLODIPINE	Non_withdrawal_event	2014-2018	2	1.9894	-2.58251	0.00612901	1.36593	1.9894	NA	NA	NA	0	NA	NA	NA	2	6543590	6578450	6543588	6578448	0	6543588	34860
ALLERGENIC EXTRACT WEEDS	Non_withdrawal_event	2014-2018	2	1.9894	-2.58251	0.00612901	1.36593	1.9894	NA	NA	NA	0	NA	NA	NA	2	6543590	6578450	6543588	6578448	0	6543588	34860
ALPHA.-TOCOPHEROL_ASCORBIC ACID	Non_withdrawal_event	2014-2018	2	1.9894	-2.58251	0.00612901	1.36593	1.9894	NA	NA	NA	0	NA	NA	NA	2	6543590	6578450	6543588	6578448	0	6543588	34860
ALUM	Non_withdrawal_event	2014-2018	2	1.9894	-2.58251	0.00612901	1.36593	1.9894	NA	NA	NA	0	NA	NA	NA	2	6543590	6578450	6543588	6578448	0	6543588	34860
ALUMINUM HYDROXIDEMAGNESIUM HYDROXIDE_MONTMORILLONITE	Non_withdrawal_event	2014-2018	2	1.9894	-2.58251	0.00612901	1.36593	1.9894	NA	NA	NA	0	NA	NA	NA	2	6543590	6578450	6543588	6578448	0	6543588	34860
ANDROGRAPHOLIDE	Non_withdrawal_event	2014-2018	2	1.9894	-2.58251	0.00612901	1.36593	1.9894	NA	NA	NA	0	NA	NA	NA	2	6543590	6578450	6543588	6578448	0	6543588	34860
ANHYDROUS DEXTROSECALCIUM_LACTIC ACID\MAGNESIUM CHLORIDE\ \SODIUM CHLORIDE	Non_withdrawal_event	2014-2018	2	1.9894	-2.58251	0.00612901	1.36593	1.9894	NA	NA	NA	0	NA	NA	NA	2	6543590	6578450	6543588	6578448	0	6543588	34860
ASCORBIC ACIDFERROUS_FOLIC ACID\PYRIDOXINE \RIBOFLAVIN\THIAMINE MONONITRATE	Non_withdrawal_event	2014-2018	2	1.9894	-2.58251	0.00612901	1.36593	1.9894	NA	NA	NA	0	NA	NA	NA	2	6543590	6578450	6543588	6578448	0	6543588	34860
ASPARTIC ACID	Non_withdrawal_event	2014-2018	2	1.9894	-2.58251	0.00612901	1.36593	1.9894	NA	NA	NA	0	NA	NA	NA	2	6543590	6578450	6543588	6578448	0	6543588	34860
ASPIRINPSEUDOEPHEDRINE	Non_withdrawal_event	2014-2018	2	1.9894	-2.58251	0.00612901	1.36593	1.9894	NA	NA	NA	0	NA	NA	NA	2	6543590	6578450	6543588	6578448	0	6543588	34860
AZASETRON	Non_withdrawal_event	2014-2018	2	1.9894	-2.58251	0.00612901	1.36593	1.9894	NA	NA	NA	0	NA	NA	NA	2	6543590	6578450	6543588	6578448	0	6543588	34860
BENZALKONIUM CHLORIDEBENZOCAINE	Non_withdrawal_event	2014-2018	2	1.9894	-2.58251	0.00612901	1.36593	1.9894	NA	NA	NA	0	NA	NA	NA	2	6543590	6578450	6543588	6578448	0	6543588	34860
BENZOCAINEBISMUTH SUBGALLATE_EPHEDRINE\EPINEPHRINE\ZINC	Non_withdrawal_event	2014-2018	2	1.9894	-2.58251	0.00612901	1.36593	1.9894	NA	NA	NA	0	NA	NA	NA	2	6543590	6578450	6543588	6578448	0	6543588	34860
BETAMETHASONESALICYLIC ACID	Non_withdrawal_event	2014-2018	2	1.9894	-2.58251	0.00612901	1.36593	1.9894	NA	NA	NA	0	NA	NA	NA	2	6543590	6578450	6543588	6578448	0	6543588	34860
BIMAGRUMAB	Non_withdrawal_event	2014-2018	2	1.9894	-2.58251	0.00612901	1.36593	1.9894	NA	NA	NA	0	NA	NA	NA	2	6543590	6578450	6543588	6578448	0	6543588	34860
BIMIRALISIB	Non_withdrawal_event	2014-2018	2	1.9894	-2.58251	0.00612901	1.36593	1.9894	NA	NA	NA	0	NA	NA	NA	2	6543590	6578450	6543588	6578448	0	6543588	34860
BRIMONIDINE TARTRATEDORZOLAMIDE_TIMOLOL	Non_withdrawal_event	2014-2018	2	1.9894	-2.58251	0.00612901	1.36593	1.9894	NA	NA	NA	0	NA	NA	NA	2	6543590	6578450	6543588	6578448	0	6543588	34860
BROMPHENIRAMINE MALEATEPSEUDOEPHEDRINE	Non_withdrawal_event	2014-2018	2	1.9894	-2.58251	0.00612901	1.36593	1.9894	NA	NA	NA	0	NA	NA	NA	2	6543590	6578450	6543588	6578448	0	6543588	34860
CALCIUM CLHISTIDINE_MAGNESIUM\MANNITOL\ \ \TRYPTOPHAN	Non_withdrawal_event	2014-2018	2	1.9894	-2.58251	0.00612901	1.36593	1.9894	NA	NA	NA	0	NA	NA	NA	2	6543590	6578450	6543588	6578448	0	6543588	34860
CAPSAICINMENTHOL_METHYL	Non_withdrawal_event	2014-2018	2	1.9894	-2.58251	0.00612901	1.36593	1.9894	NA	NA	NA	0	NA	NA	NA	2	6543590	6578450	6543588	6578448	0	6543588	34860
CARBOHYDRATESELECTROLYTES_VITAMINS	Non_withdrawal_event	2014-2018	2	1.9894	-2.58251	0.00612901	1.36593	1.9894	NA	NA	NA	0	NA	NA	NA	2	6543590	6578450	6543588	6578448	0	6543588	34860
CARBOMER GLYCERIN_METHYLPARABEN\PROPYLPARABEN\ HYDROXIDE	Non_withdrawal_event	2014-2018	2	1.9894	-2.58251	0.00612901	1.36593	1.9894	NA	NA	NA	0	NA	NA	NA	2	6543590	6578450	6543588	6578448	0	6543588	34860
CELLULOSE MICROCRYSTALLINE	Non_withdrawal_event	2014-2018	2	1.9894	-2.58251	0.00612901	1.36593	1.9894	NA	NA	NA	0	NA	NA	NA	2	6543590	6578450	6543588	6578448	0	6543588	34860
CHLOROXYLENOLHYDROCORTISONE_PRAMOXINE	Non_withdrawal_event	2014-2018	2	1.9894	-2.58251	0.00612901	1.36593	1.9894	NA	NA	NA	0	NA	NA	NA	2	6543590	6578450	6543588	6578448	0	6543588	34860
CHLORPHENIRAMINE MALEATEDEXTROMETHORPHAN_PHENYLEPHRINE	Non_withdrawal_event	2014-2018	2	1.9894	-2.58251	0.00612901	1.36593	1.9894	NA	NA	NA	0	NA	NA	NA	2	6543590	6578450	6543588	6578448	0	6543588	34860
CHOLINE CHLORIDECYANOCOBALAMIN_INOSITOL\METHIONINE	Non_withdrawal_event	2014-2018	2	1.9894	-2.58251	0.00612901	1.36593	1.9894	NA	NA	NA	0	NA	NA	NA	2	6543590	6578450	6543588	6578448	0	6543588	34860
CHOLINE FENOFIBRATE	Non_withdrawal_event	2014-2018	2	1.9894	-2.58251	0.00612901	1.36593	1.9894	NA	NA	NA	0	NA	NA	NA	2	6543590	6578450	6543588	6578448	0	6543588	34860
CHROMIC CHLORIDECHROMIUM	Non_withdrawal_event	2014-2018	2	1.9894	-2.58251	0.00612901	1.36593	1.9894	NA	NA	NA	0	NA	NA	NA	2	6543590	6578450	6543588	6578448	0	6543588	34860
CHROMIC CHLORIDECUPRIC_MANGANESE SULFATE\SELENIOUS ACID\ZINC SULFATE HEPTAHYDRATE	Non_withdrawal_event	2014-2018	2	1.9894	-2.58251	0.00612901	1.36593	1.9894	NA	NA	NA	0	NA	NA	NA	2	6543590	6578450	6543588	6578448	0	6543588	34860
CLINDAMYCIN HYDROCHLORIDETRIAMCINOLONE ACETONIDE	Non_withdrawal_event	2014-2018	2	1.9894	-2.58251	0.00612901	1.36593	1.9894	NA	NA	NA	0	NA	NA	NA	2	6543590	6578450	6543588	6578448	0	6543588	34860
COAGULATION FACTOR VIIA HUMAN	Non_withdrawal_event	2014-2018	2	1.9894	-2.58251	0.00612901	1.36593	1.9894	NA	NA	NA	0	NA	NA	NA	2	6543590	6578450	6543588	6578448	0	6543588	34860
CODEINE PHOSPHATEGUAIFENESIN_PHENIRAMINE	Non_withdrawal_event	2014-2018	2	1.9894	-2.58251	0.00612901	1.36593	1.9894	NA	NA	NA	0	NA	NA	NA	2	6543590	6578450	6543588	6578448	0	6543588	34860
CYCLIZINEMORPHINE	Non_withdrawal_event	2014-2018	2	1.9894	-2.58251	0.00612901	1.36593	1.9894	NA	NA	NA	0	NA	NA	NA	2	6543590	6578450	6543588	6578448	0	6543588	34860
DANTHRONDOCUSATE	Non_withdrawal_event	2014-2018	2	1.9894	-2.58251	0.00612901	1.36593	1.9894	NA	NA	NA	0	NA	NA	NA	2	6543590	6578450	6543588	6578448	0	6543588	34860
DEXTRORPHAN	Non_withdrawal_event	2014-2018	2	1.9894	-2.58251	0.00612901	1.36593	1.9894	NA	NA	NA	0	NA	NA	NA	2	6543590	6578450	6543588	6578448	0	6543588	34860
DIPIPANONE	Non_withdrawal_event	2014-2018	2	1.9894	-2.58251	0.00612901	1.36593	1.9894	NA	NA	NA	0	NA	NA	NA	2	6543590	6578450	6543588	6578448	0	6543588	34860
DIQUAFOSOL TETRASODIUM	Non_withdrawal_event	2014-2018	2	1.9894	-2.58251	0.00612901	1.36593	1.9894	NA	NA	NA	0	NA	NA	NA	2	6543590	6578450	6543588	6578448	0	6543588	34860
DOLICHOVESPULA ARENARIA VENOM PROTEIN DOLICHOVESPULA MACULATA VENOM PROTEIN_VESPULA MACULIFRONS VENOM PROTEIN	Non_withdrawal_event	2014-2018	2	1.9894	-2.58251	0.00612901	1.36593	1.9894	NA	NA	NA	0	NA	NA	NA	2	6543590	6578450	6543588	6578448	0	6543588	34860
EDETIC ACID	Non_withdrawal_event	2014-2018	2	1.9894	-2.58251	0.00612901	1.36593	1.9894	NA	NA	NA	0	NA	NA	NA	2	6543590	6578450	6543588	6578448	0	6543588	34860
EDOTREOTIDELUTETIUM LU-	Non_withdrawal_event	2014-2018	2	1.9894	-2.58251	0.00612901	1.36593	1.9894	NA	NA	NA	0	NA	NA	NA	2	6543590	6578450	6543588	6578448	0	6543588	34860
ENOBLITUZUMAB	Non_withdrawal_event	2014-2018	2	1.9894	-2.58251	0.00612901	1.36593	1.9894	NA	NA	NA	0	NA	NA	NA	2	6543590	6578450	6543588	6578448	0	6543588	34860
ENSULIZOLEOCTINOXATE	Non_withdrawal_event	2014-2018	2	1.9894	-2.58251	0.00612901	1.36593	1.9894	NA	NA	NA	0	NA	NA	NA	2	6543590	6578450	6543588	6578448	0	6543588	34860
EPRAZINONE	Non_withdrawal_event	2014-2018	2	1.9894	-2.58251	0.00612901	1.36593	1.9894	NA	NA	NA	0	NA	NA	NA	2	6543590	6578450	6543588	6578448	0	6543588	34860
EUCALYPTOL	Non_withdrawal_event	2014-2018	2	1.9894	-2.58251	0.00612901	1.36593	1.9894	NA	NA	NA	0	NA	NA	NA	2	6543590	6578450	6543588	6578448	0	6543588	34860
FENFLURAMINEPHENTERMINE	Non_withdrawal_event	2014-2018	2	1.9894	-2.58251	0.00612901	1.36593	1.9894	NA	NA	NA	0	NA	NA	NA	2	6543590	6578450	6543588	6578448	0	6543588	34860
FENUGREEK SEED	Non_withdrawal_event	2014-2018	2	1.9894	-2.58251	0.00612901	1.36593	1.9894	NA	NA	NA	0	NA	NA	NA	2	6543590	6578450	6543588	6578448	0	6543588	34860
FOLIC ACIDIRON	Non_withdrawal_event	2014-2018	2	1.9894	-2.58251	0.00612901	1.36593	1.9894	NA	NA	NA	0	NA	NA	NA	2	6543590	6578450	6543588	6578448	0	6543588	34860
GUAIFENESINHYDROMORPHONE	Non_withdrawal_event	2014-2018	2	1.9894	-2.58251	0.00612901	1.36593	1.9894	NA	NA	NA	0	NA	NA	NA	2	6543590	6578450	6543588	6578448	0	6543588	34860
HYDRALAZINE HYDROCHLORIDEHYDROCHLOROTHIAZIDE	Non_withdrawal_event	2014-2018	2	1.9894	-2.58251	0.00612901	1.36593	1.9894	NA	NA	NA	0	NA	NA	NA	2	6543590	6578450	6543588	6578448	0	6543588	34860
HYDROXYAMPHETAMINE	Non_withdrawal_event	2014-2018	2	1.9894	-2.58251	0.00612901	1.36593	1.9894	NA	NA	NA	0	NA	NA	NA	2	6543590	6578450	6543588	6578448	0	6543588	34860
HYPROMELLOSESNAPHAZOLINE	Non_withdrawal_event	2014-2018	2	1.9894	-2.58251	0.00612901	1.36593	1.9894	NA	NA	NA	0	NA	NA	NA	2	6543590	6578450	6543588	6578448	0	6543588	34860
IBUPROFENMETHOCARBAMOL	Non_withdrawal_event	2014-2018	2	1.9894	-2.58251	0.00612901	1.36593	1.9894	NA	NA	NA	0	NA	NA	NA	2	6543590	6578450	6543588	6578448	0	6543588	34860
IOXAGLATE	Non_withdrawal_event	2014-2018	2	1.9894	-2.58251	0.00612901	1.36593	1.9894	NA	NA	NA	0	NA	NA	NA	2	6543590	6578450	6543588	6578448	0	6543588	34860
IRINOTECAN SUCROSOFATE	Non_withdrawal_event	2014-2018	2	1.9894	-2.58251	0.00612901	1.36593	1.9894	NA	NA	NA	0	NA	NA	NA	2	6543590	6578450	6543588	6578448	0	6543588	34860
KALDYUM	Non_withdrawal_event	2014-2018	2	1.9894	-2.58251	0.00612901	1.36593	1.9894	NA	NA	NA	0	NA	NA	NA	2	6543590	6578450	6543588	6578448	0	6543588	34860
LIDOCAINE HYDROCHLORIDEMENTHOL	Non_withdrawal_event	2014-2018	2	1.9894	-2.58251	0.00612901	1.36593	1.9894	NA	NA	NA	0	NA	NA	NA	2	6543590	6578450	6543588	6578448	0	6543588	34860
LIDOCAINEMENTHOL_MENTHYL , -	Non_withdrawal_event	2014-2018	2	1.9894	-2.58251	0.00612901	1.36593	1.9894	NA	NA	NA	0	NA	NA	NA	2	6543590	6578450	6543588	6578448	0	6543588	34860
LIME	Non_withdrawal_event	2014-2018	2	1.9894	-2.58251	0.00612901	1.36593	1.9894	NA	NA	NA	0	NA	NA	NA	2	6543590	6578450	6543588	6578448	0	6543588	34860
MAGNESIUM CHLORIDEPOTASSIUM_ANHYDROUS\SODIUM CHLORIDE\SODIUM	Non_withdrawal_event	2014-2018	2	1.9894	-2.58251	0.00612901	1.36593	1.9894	NA	NA	NA	0	NA	NA	NA	2	6543590	6578450	6543588	6578448	0	6543588	34860
METHYLCHLOROISOTHIAZOLINONE	Non_withdrawal_event	2014-2018	2	1.9894	-2.58251	0.00612901	1.36593	1.9894	NA	NA	NA	0	NA	NA	NA	2	6543590	6578450	6543588	6578448	0	6543588	34860
MORNIFLUMATENIFLUMIC ACID	Non_withdrawal_event	2014-2018	2	1.9894	-2.58251	0.00612901	1.36593	1.9894	NA	NA	NA	0	NA	NA	NA	2	6543590	6578450	6543588	6578448	0	6543588	34860
MOXISYLYTE	Non_withdrawal_event	2014-2018	2	1.9894	-2.58251	0.00612901	1.36593	1.9894	NA	NA	NA	0	NA	NA	NA	2	6543590	6578450	6543588	6578448	0	6543588	34860
NOREPINEPHRINE -	Non_withdrawal_event	2014-2018	2	1.9894	-2.58251	0.00612901	1.36593	1.9894	NA	NA	NA	0	NA	NA	NA	2	6543590	6578450	6543588	6578448	0	6543588	34860
OCTOCRYLENE	Non_withdrawal_event	2014-2018	2	1.9894	-2.58251	0.00612901	1.36593	1.9894	NA	NA	NA	0	NA	NA	NA	2	6543590	6578450	6543588	6578448	0	6543588	34860
OCTOCRYLENEZINC	Non_withdrawal_event	2014-2018	2	1.9894	-2.58251	0.00612901	1.36593	1.9894	NA	NA	NA	0	NA	NA	NA	2	6543590	6578450	6543588	6578448	0	6543588	34860
OFLOXACINORNIDAZOLE	Non_withdrawal_event	2014-2018	2	1.9894	-2.58251	0.00612901	1.36593	1.9894	NA	NA	NA	0	NA	NA	NA	2	6543590	6578450	6543588	6578448	0	6543588	34860
OREGOVOMAB	Non_withdrawal_event	2014-2018	2	1.9894	-2.58251	0.00612901	1.36593	1.9894	NA	NA	NA	0	NA	NA	NA	2	6543590	6578450	6543588	6578448	0	6543588	34860
PHYSIOLOGICAL	Non_withdrawal_event	2014-2018	2	1.9894	-2.58251	0.00612901	1.36593	1.9894	NA	NA	NA	0	NA	NA	NA	2	6543590	6578450	6543588	6578448	0	6543588	34860
PIMASERTIB	Non_withdrawal_event	2014-2018	2	1.9894	-2.58251	0.00612901	1.36593	1.9894	NA	NA	NA	0	NA	NA	NA	2	6543590	6578450	6543588	6578448	0	6543588	34860
POVIDONEPROPYLENE GLYCOL	Non_withdrawal_event	2014-2018	2	1.9894	-2.58251	0.00612901	1.36593	1.9894	NA	NA	NA	0	NA	NA	NA	2	6543590	6578450	6543588	6578448	0	6543588	34860
PREXASERTIB	Non_withdrawal_event	2014-2018	2	1.9894	-2.58251	0.00612901	1.36593	1.9894	NA	NA	NA	0	NA	NA	NA	2	6543590	6578450	6543588	6578448	0	6543588	34860
SAGE	Non_withdrawal_event	2014-2018	2	1.9894	-2.58251	0.00612901	1.36593	1.9894	NA	NA	NA	0	NA	NA	NA	2	6543590	6578450	6543588	6578448	0	6543588	34860
SARCOSINE	Non_withdrawal_event	2014-2018	2	1.9894	-2.58251	0.00612901	1.36593	1.9894	NA	NA	NA	0	NA	NA	NA	2	6543590	6578450	6543588	6578448	0	6543588	34860
SPAGLUMIC ACID	Non_withdrawal_event	2014-2018	2	1.9894	-2.58251	0.00612901	1.36593	1.9894	NA	NA	NA	0	NA	NA	NA	2	6543590	6578450	6543588	6578448	0	6543588	34860
STEMPHYLIUM SOLANI	Non_withdrawal_event	2014-2018	2	1.9894	-2.58251	0.00612901	1.36593	1.9894	NA	NA	NA	0	NA	NA	NA	2	6543590	6578450	6543588	6578448	0	6543588	34860
SUS SCROFA CEREBRAL CORTEX	Non_withdrawal_event	2014-2018	2	1.9894	-2.58251	0.00612901	1.36593	1.9894	NA	NA	NA	0	NA	NA	NA	2	6543590	6578450	6543588	6578448	0	6543588	34860
THIETHYLPERAZINE MALATE	Non_withdrawal_event	2014-2018	2	1.9894	-2.58251	0.00612901	1.36593	1.9894	NA	NA	NA	0	NA	NA	NA	2	6543590	6578450	6543588	6578448	0	6543588	34860
VACCINIA VIRUS STRAIN NEW YORK CITY BOARD LIVE ANTIGEN	Non_withdrawal_event	2014-2018	2	1.9894	-2.58251	0.00612901	1.36593	1.9894	NA	NA	NA	0	NA	NA	NA	2	6543590	6578450	6543588	6578448	0	6543588	34860
ZOFENOPRIL CALCIUM	Non_withdrawal_event	2014-2018	2	1.9894	-2.58251	0.00612901	1.36593	1.9894	NA	NA	NA	0	NA	NA	NA	2	6543590	6578450	6543588	6578448	0	6543588	34860
ABSORCIA	Non_withdrawal_event	2014-2018	2	1.9894	-2.58251	0.00612901	1.36593	1.9894	NA	NA	NA	0	NA	NA	NA	2	6543590	6578450	6543588	6578448	0	6543588	34860
ACECLOFENACACETAMINOPHEN	Non_withdrawal_event	2014-2018	2	1.9894	-2.58251	0.00612901	1.36593	1.9894	NA	NA	NA	0	NA	NA	NA	2	6543590	6578450	6543588	6578448	0	6543588	34860
ACEPROMETAZINE	Non_withdrawal_event	2014-2018	2	1.9894	-2.58251	0.00612901	1.36593	1.9894	NA	NA	NA	0	NA	NA	NA	2	6543590	6578450	6543588	6578448	0	6543588	34860
ACETAMINOPHEN OPIOID	Non_withdrawal_event	2014-2018	2	1.9894	-2.58251	0.00612901	1.36593	1.9894	NA	NA	NA	0	NA	NA	NA	2	6543590	6578450	6543588	6578448	0	6543588	34860
ANTIPLATELET DRUGS	Non_withdrawal_event	2014-2018	2	1.9894	-2.58251	0.00612901	1.36593	1.9894	NA	NA	NA	0	NA	NA	NA	2	6543590	6578450	6543588	6578448	0	6543588	34860
ASTHMACARE	Non_withdrawal_event	2014-2018	2	1.9894	-2.58251	0.00612901	1.36593	1.9894	NA	NA	NA	0	NA	NA	NA	2	6543590	6578450	6543588	6578448	0	6543588	34860
ATACICEPT	Non_withdrawal_event	2014-2018	2	1.9894	-2.58251	0.00612901	1.36593	1.9894	NA	NA	NA	0	NA	NA	NA	2	6543590	6578450	6543588	6578448	0	6543588	34860
AXIRON ,	Non_withdrawal_event	2014-2018	2	1.9894	-2.58251	0.00612901	1.36593	1.9894	NA	NA	NA	0	NA	NA	NA	2	6543590	6578450	6543588	6578448	0	6543588	34860
BELARA	Non_withdrawal_event	2014-2018	2	1.9894	-2.58251	0.00612901	1.36593	1.9894	NA	NA	NA	0	NA	NA	NA	2	6543590	6578450	6543588	6578448	0	6543588	34860
BELSAR	Non_withdrawal_event	2014-2018	2	1.9894	-2.58251	0.00612901	1.36593	1.9894	NA	NA	NA	0	NA	NA	NA	2	6543590	6578450	6543588	6578448	0	6543588	34860
BIOTENE DRY MOUTH RINSE	Non_withdrawal_event	2014-2018	2	1.9894	-2.58251	0.00612901	1.36593	1.9894	NA	NA	NA	0	NA	NA	NA	2	6543590	6578450	6543588	6578448	0	6543588	34860
BLINDED RLX	Non_withdrawal_event	2014-2018	2	1.9894	-2.58251	0.00612901	1.36593	1.9894	NA	NA	NA	0	NA	NA	NA	2	6543590	6578450	6543588	6578448	0	6543588	34860
BUSONID	Non_withdrawal_event	2014-2018	2	1.9894	-2.58251	0.00612901	1.36593	1.9894	NA	NA	NA	0	NA	NA	NA	2	6543590	6578450	6543588	6578448	0	6543588	34860
BYL	Non_withdrawal_event	2014-2018	2	1.9894	-2.58251	0.00612901	1.36593	1.9894	NA	NA	NA	0	NA	NA	NA	2	6543590	6578450	6543588	6578448	0	6543588	34860
CAMPHOR MENTHOL, MENTHYL	Non_withdrawal_event	2014-2018	2	1.9894	-2.58251	0.00612901	1.36593	1.9894	NA	NA	NA	0	NA	NA	NA	2	6543590	6578450	6543588	6578448	0	6543588	34860
CANESTEN - _ BA	Non_withdrawal_event	2014-2018	2	1.9894	-2.58251	0.00612901	1.36593	1.9894	NA	NA	NA	0	NA	NA	NA	2	6543590	6578450	6543588	6578448	0	6543588	34860
CARBON MONOXIDE CARBON MONOXIDE)	Non_withdrawal_event	2014-2018	2	1.9894	-2.58251	0.00612901	1.36593	1.9894	NA	NA	NA	0	NA	NA	NA	2	6543590	6578450	6543588	6578448	0	6543588	34860
CATECHOLAMINES	Non_withdrawal_event	2014-2018	2	1.9894	-2.58251	0.00612901	1.36593	1.9894	NA	NA	NA	0	NA	NA	NA	2	6543590	6578450	6543588	6578448	0	6543588	34860
CEFUROXIME CEFUROXIME SODIUM)	Non_withdrawal_event	2014-2018	2	1.9894	-2.58251	0.00612901	1.36593	1.9894	NA	NA	NA	0	NA	NA	NA	2	6543590	6578450	6543588	6578448	0	6543588	34860
CETACAINE ANESTHETIC	Non_withdrawal_event	2014-2018	2	1.9894	-2.58251	0.00612901	1.36593	1.9894	NA	NA	NA	0	NA	NA	NA	2	6543590	6578450	6543588	6578448	0	6543588	34860
CIPROFLOXICIN	Non_withdrawal_event	2014-2018	2	1.9894	-2.58251	0.00612901	1.36593	1.9894	NA	NA	NA	0	NA	NA	NA	2	6543590	6578450	6543588	6578448	0	6543588	34860
CLOBEX SPRAY	Non_withdrawal_event	2014-2018	2	1.9894	-2.58251	0.00612901	1.36593	1.9894	NA	NA	NA	0	NA	NA	NA	2	6543590	6578450	6543588	6578448	0	6543588	34860
COLD_FLU RELIEF	Non_withdrawal_event	2014-2018	2	1.9894	-2.58251	0.00612901	1.36593	1.9894	NA	NA	NA	0	NA	NA	NA	2	6543590	6578450	6543588	6578448	0	6543588	34860
COVERLAM	Non_withdrawal_event	2014-2018	2	1.9894	-2.58251	0.00612901	1.36593	1.9894	NA	NA	NA	0	NA	NA	NA	2	6543590	6578450	6543588	6578448	0	6543588	34860
COVIDIEN MONOJECT PREFILL FLUSH	Non_withdrawal_event	2014-2018	2	1.9894	-2.58251	0.00612901	1.36593	1.9894	NA	NA	NA	0	NA	NA	NA	2	6543590	6578450	6543588	6578448	0	6543588	34860
CUVPOSA	Non_withdrawal_event	2014-2018	2	1.9894	-2.58251	0.00612901	1.36593	1.9894	NA	NA	NA	0	NA	NA	NA	2	6543590	6578450	6543588	6578448	0	6543588	34860
DERMASMOOTHE-FS	Non_withdrawal_event	2014-2018	2	1.9894	-2.58251	0.00612901	1.36593	1.9894	NA	NA	NA	0	NA	NA	NA	2	6543590	6578450	6543588	6578448	0	6543588	34860
DEXAMETHAZONE	Non_withdrawal_event	2014-2018	2	1.9894	-2.58251	0.00612901	1.36593	1.9894	NA	NA	NA	0	NA	NA	NA	2	6543590	6578450	6543588	6578448	0	6543588	34860
DEXTROMETHORPHANDEXTROMETHORPHAN_GUAIFENESIN	Non_withdrawal_event	2014-2018	2	1.9894	-2.58251	0.00612901	1.36593	1.9894	NA	NA	NA	0	NA	NA	NA	2	6543590	6578450	6543588	6578448	0	6543588	34860
DEXTROMETHORPHAN_- GUAIFENESIN	Non_withdrawal_event	2014-2018	2	1.9894	-2.58251	0.00612901	1.36593	1.9894	NA	NA	NA	0	NA	NA	NA	2	6543590	6578450	6543588	6578448	0	6543588	34860
DIFFU K )	Non_withdrawal_event	2014-2018	2	1.9894	-2.58251	0.00612901	1.36593	1.9894	NA	NA	NA	0	NA	NA	NA	2	6543590	6578450	6543588	6578448	0	6543588	34860
DIFMETRE	Non_withdrawal_event	2014-2018	2	1.9894	-2.58251	0.00612901	1.36593	1.9894	NA	NA	NA	0	NA	NA	NA	2	6543590	6578450	6543588	6578448	0	6543588	34860
DILANTIN_PHENYTOIN	Non_withdrawal_event	2014-2018	2	1.9894	-2.58251	0.00612901	1.36593	1.9894	NA	NA	NA	0	NA	NA	NA	2	6543590	6578450	6543588	6578448	0	6543588	34860
DIPIRONE	Non_withdrawal_event	2014-2018	2	1.9894	-2.58251	0.00612901	1.36593	1.9894	NA	NA	NA	0	NA	NA	NA	2	6543590	6578450	6543588	6578448	0	6543588	34860
DOBETIN	Non_withdrawal_event	2014-2018	2	1.9894	-2.58251	0.00612901	1.36593	1.9894	NA	NA	NA	0	NA	NA	NA	2	6543590	6578450	6543588	6578448	0	6543588	34860
DOLENIO	Non_withdrawal_event	2014-2018	2	1.9894	-2.58251	0.00612901	1.36593	1.9894	NA	NA	NA	0	NA	NA	NA	2	6543590	6578450	6543588	6578448	0	6543588	34860
EBETAXEL EBEWE	Non_withdrawal_event	2014-2018	2	1.9894	-2.58251	0.00612901	1.36593	1.9894	NA	NA	NA	0	NA	NA	NA	2	6543590	6578450	6543588	6578448	0	6543588	34860
ECHINACEA PURPUREA	Non_withdrawal_event	2014-2018	2	1.9894	-2.58251	0.00612901	1.36593	1.9894	NA	NA	NA	0	NA	NA	NA	2	6543590	6578450	6543588	6578448	0	6543588	34860
EFEN BUCCAL	Non_withdrawal_event	2014-2018	2	1.9894	-2.58251	0.00612901	1.36593	1.9894	NA	NA	NA	0	NA	NA	NA	2	6543590	6578450	6543588	6578448	0	6543588	34860
EFFEXORXR	Non_withdrawal_event	2014-2018	2	1.9894	-2.58251	0.00612901	1.36593	1.9894	NA	NA	NA	0	NA	NA	NA	2	6543590	6578450	6543588	6578448	0	6543588	34860
FLEXID	Non_withdrawal_event	2014-2018	2	1.9894	-2.58251	0.00612901	1.36593	1.9894	NA	NA	NA	0	NA	NA	NA	2	6543590	6578450	6543588	6578448	0	6543588	34860
FORETINIB	Non_withdrawal_event	2014-2018	2	1.9894	-2.58251	0.00612901	1.36593	1.9894	NA	NA	NA	0	NA	NA	NA	2	6543590	6578450	6543588	6578448	0	6543588	34860
GEMCITABINA SUN POLVERE SOLUZIONE INFUSIONE	Non_withdrawal_event	2014-2018	2	1.9894	-2.58251	0.00612901	1.36593	1.9894	NA	NA	NA	0	NA	NA	NA	2	6543590	6578450	6543588	6578448	0	6543588	34860
GLIADEL NOT )	Non_withdrawal_event	2014-2018	2	1.9894	-2.58251	0.00612901	1.36593	1.9894	NA	NA	NA	0	NA	NA	NA	2	6543590	6578450	6543588	6578448	0	6543588	34860
GRIPPE IMPFSTOFF	Non_withdrawal_event	2014-2018	2	1.9894	-2.58251	0.00612901	1.36593	1.9894	NA	NA	NA	0	NA	NA	NA	2	6543590	6578450	6543588	6578448	0	6543588	34860
HAEMATE	Non_withdrawal_event	2014-2018	2	1.9894	-2.58251	0.00612901	1.36593	1.9894	NA	NA	NA	0	NA	NA	NA	2	6543590	6578450	6543588	6578448	0	6543588	34860
HEPARINE	Non_withdrawal_event	2014-2018	2	1.9894	-2.58251	0.00612901	1.36593	1.9894	NA	NA	NA	0	NA	NA	NA	2	6543590	6578450	6543588	6578448	0	6543588	34860
IACALL	Non_withdrawal_event	2014-2018	2	1.9894	-2.58251	0.00612901	1.36593	1.9894	NA	NA	NA	0	NA	NA	NA	2	6543590	6578450	6543588	6578448	0	6543588	34860
ILETIN BEEFPORK LENTE	Non_withdrawal_event	2014-2018	2	1.9894	-2.58251	0.00612901	1.36593	1.9894	NA	NA	NA	0	NA	NA	NA	2	6543590	6578450	6543588	6578448	0	6543588	34860
ISOSORBIDE DINITRATE ISOSORBIDE DINITRATE)	Non_withdrawal_event	2014-2018	2	1.9894	-2.58251	0.00612901	1.36593	1.9894	NA	NA	NA	0	NA	NA	NA	2	6543590	6578450	6543588	6578448	0	6543588	34860
KIOVIG INFUZN? ROZTOK	Non_withdrawal_event	2014-2018	2	1.9894	-2.58251	0.00612901	1.36593	1.9894	NA	NA	NA	0	NA	NA	NA	2	6543590	6578450	6543588	6578448	0	6543588	34860
LATISSE ALLERGAN	Non_withdrawal_event	2014-2018	2	1.9894	-2.58251	0.00612901	1.36593	1.9894	NA	NA	NA	0	NA	NA	NA	2	6543590	6578450	6543588	6578448	0	6543588	34860
LESTID	Non_withdrawal_event	2014-2018	2	1.9894	-2.58251	0.00612901	1.36593	1.9894	NA	NA	NA	0	NA	NA	NA	2	6543590	6578450	6543588	6578448	0	6543588	34860
LEVETRIACETAM	Non_withdrawal_event	2014-2018	2	1.9894	-2.58251	0.00612901	1.36593	1.9894	NA	NA	NA	0	NA	NA	NA	2	6543590	6578450	6543588	6578448	0	6543588	34860
LORAMYC	Non_withdrawal_event	2014-2018	2	1.9894	-2.58251	0.00612901	1.36593	1.9894	NA	NA	NA	0	NA	NA	NA	2	6543590	6578450	6543588	6578448	0	6543588	34860
LORATAB	Non_withdrawal_event	2014-2018	2	1.9894	-2.58251	0.00612901	1.36593	1.9894	NA	NA	NA	0	NA	NA	NA	2	6543590	6578450	6543588	6578448	0	6543588	34860
LOTRIMIN AF ATHLETES FOOT ANTIFUNGAL	Non_withdrawal_event	2014-2018	2	1.9894	-2.58251	0.00612901	1.36593	1.9894	NA	NA	NA	0	NA	NA	NA	2	6543590	6578450	6543588	6578448	0	6543588	34860
LYXUMIA	Non_withdrawal_event	2014-2018	2	1.9894	-2.58251	0.00612901	1.36593	1.9894	NA	NA	NA	0	NA	NA	NA	2	6543590	6578450	6543588	6578448	0	6543588	34860
MB SKIN BRIGHTENING DECOLLETE_NECK TREATMENT	Non_withdrawal_event	2014-2018	2	1.9894	-2.58251	0.00612901	1.36593	1.9894	NA	NA	NA	0	NA	NA	NA	2	6543590	6578450	6543588	6578448	0	6543588	34860
METHERGIN	Non_withdrawal_event	2014-2018	2	1.9894	-2.58251	0.00612901	1.36593	1.9894	NA	NA	NA	0	NA	NA	NA	2	6543590	6578450	6543588	6578448	0	6543588	34860
MINASTRIN	Non_withdrawal_event	2014-2018	2	1.9894	-2.58251	0.00612901	1.36593	1.9894	NA	NA	NA	0	NA	NA	NA	2	6543590	6578450	6543588	6578448	0	6543588	34860
NATRIUM	Non_withdrawal_event	2014-2018	2	1.9894	-2.58251	0.00612901	1.36593	1.9894	NA	NA	NA	0	NA	NA	NA	2	6543590	6578450	6543588	6578448	0	6543588	34860
NATURALYTE	Non_withdrawal_event	2014-2018	2	1.9894	-2.58251	0.00612901	1.36593	1.9894	NA	NA	NA	0	NA	NA	NA	2	6543590	6578450	6543588	6578448	0	6543588	34860
NEOCITRAN	Non_withdrawal_event	2014-2018	2	1.9894	-2.58251	0.00612901	1.36593	1.9894	NA	NA	NA	0	NA	NA	NA	2	6543590	6578450	6543588	6578448	0	6543588	34860
OMEPRAZEN	Non_withdrawal_event	2014-2018	2	1.9894	-2.58251	0.00612901	1.36593	1.9894	NA	NA	NA	0	NA	NA	NA	2	6543590	6578450	6543588	6578448	0	6543588	34860
OMESAR	Non_withdrawal_event	2014-2018	2	1.9894	-2.58251	0.00612901	1.36593	1.9894	NA	NA	NA	0	NA	NA	NA	2	6543590	6578450	6543588	6578448	0	6543588	34860
PANOCOD	Non_withdrawal_event	2014-2018	2	1.9894	-2.58251	0.00612901	1.36593	1.9894	NA	NA	NA	0	NA	NA	NA	2	6543590	6578450	6543588	6578448	0	6543588	34860
PICOPREP DF	Non_withdrawal_event	2014-2018	2	1.9894	-2.58251	0.00612901	1.36593	1.9894	NA	NA	NA	0	NA	NA	NA	2	6543590	6578450	6543588	6578448	0	6543588	34860
PIPERACILINTAZOBACTAM	Non_withdrawal_event	2014-2018	2	1.9894	-2.58251	0.00612901	1.36593	1.9894	NA	NA	NA	0	NA	NA	NA	2	6543590	6578450	6543588	6578448	0	6543588	34860
PLASIL_	Non_withdrawal_event	2014-2018	2	1.9894	-2.58251	0.00612901	1.36593	1.9894	NA	NA	NA	0	NA	NA	NA	2	6543590	6578450	6543588	6578448	0	6543588	34860
PONATINIBTABLET	Non_withdrawal_event	2014-2018	2	1.9894	-2.58251	0.00612901	1.36593	1.9894	NA	NA	NA	0	NA	NA	NA	2	6543590	6578450	6543588	6578448	0	6543588	34860
PROSTAP DCS	Non_withdrawal_event	2014-2018	2	1.9894	-2.58251	0.00612901	1.36593	1.9894	NA	NA	NA	0	NA	NA	NA	2	6543590	6578450	6543588	6578448	0	6543588	34860
PSS GPN] FEIBA VH	Non_withdrawal_event	2014-2018	2	1.9894	-2.58251	0.00612901	1.36593	1.9894	NA	NA	NA	0	NA	NA	NA	2	6543590	6578450	6543588	6578448	0	6543588	34860
REAPTAN	Non_withdrawal_event	2014-2018	2	1.9894	-2.58251	0.00612901	1.36593	1.9894	NA	NA	NA	0	NA	NA	NA	2	6543590	6578450	6543588	6578448	0	6543588	34860
RESVERATROL	Non_withdrawal_event	2014-2018	2	1.9894	-2.58251	0.00612901	1.36593	1.9894	NA	NA	NA	0	NA	NA	NA	2	6543590	6578450	6543588	6578448	0	6543588	34860
REUMOFAN PLUS	Non_withdrawal_event	2014-2018	2	1.9894	-2.58251	0.00612901	1.36593	1.9894	NA	NA	NA	0	NA	NA	NA	2	6543590	6578450	6543588	6578448	0	6543588	34860
ROCURONIUM ROCURONIUM BROMIDE)	Non_withdrawal_event	2014-2018	2	1.9894	-2.58251	0.00612901	1.36593	1.9894	NA	NA	NA	0	NA	NA	NA	2	6543590	6578450	6543588	6578448	0	6543588	34860
SCOPALAMINIE	Non_withdrawal_event	2014-2018	2	1.9894	-2.58251	0.00612901	1.36593	1.9894	NA	NA	NA	0	NA	NA	NA	2	6543590	6578450	6543588	6578448	0	6543588	34860
SEEBRI	Non_withdrawal_event	2014-2018	2	1.9894	-2.58251	0.00612901	1.36593	1.9894	NA	NA	NA	0	NA	NA	NA	2	6543590	6578450	6543588	6578448	0	6543588	34860
SOY EXTRACT	Non_withdrawal_event	2014-2018	2	1.9894	-2.58251	0.00612901	1.36593	1.9894	NA	NA	NA	0	NA	NA	NA	2	6543590	6578450	6543588	6578448	0	6543588	34860
SYSTANE BALANCE RESTORATIVE FORMULA	Non_withdrawal_event	2014-2018	2	1.9894	-2.58251	0.00612901	1.36593	1.9894	NA	NA	NA	0	NA	NA	NA	2	6543590	6578450	6543588	6578448	0	6543588	34860
SYSTANE ULTRA HIGH PERFORMANCE	Non_withdrawal_event	2014-2018	2	1.9894	-2.58251	0.00612901	1.36593	1.9894	NA	NA	NA	0	NA	NA	NA	2	6543590	6578450	6543588	6578448	0	6543588	34860
TANDEMACT	Non_withdrawal_event	2014-2018	2	1.9894	-2.58251	0.00612901	1.36593	1.9894	NA	NA	NA	0	NA	NA	NA	2	6543590	6578450	6543588	6578448	0	6543588	34860
THORAZINE_	Non_withdrawal_event	2014-2018	2	1.9894	-2.58251	0.00612901	1.36593	1.9894	NA	NA	NA	0	NA	NA	NA	2	6543590	6578450	6543588	6578448	0	6543588	34860
TISSEEL LYO TROMBIN COZELTISI VE FIBRINOJEN COZELTISI ICEREN	Non_withdrawal_event	2014-2018	2	1.9894	-2.58251	0.00612901	1.36593	1.9894	NA	NA	NA	0	NA	NA	NA	2	6543590	6578450	6543588	6578448	0	6543588	34860
VECTICAL MCGG	Non_withdrawal_event	2014-2018	2	1.9894	-2.58251	0.00612901	1.36593	1.9894	NA	NA	NA	0	NA	NA	NA	2	6543590	6578450	6543588	6578448	0	6543588	34860
VITACLEAR	Non_withdrawal_event	2014-2018	2	1.9894	-2.58251	0.00612901	1.36593	1.9894	NA	NA	NA	0	NA	NA	NA	2	6543590	6578450	6543588	6578448	0	6543588	34860
VOLTARENE_	Non_withdrawal_event	2014-2018	2	1.9894	-2.58251	0.00612901	1.36593	1.9894	NA	NA	NA	0	NA	NA	NA	2	6543590	6578450	6543588	6578448	0	6543588	34860
ZANEXTRA	Non_withdrawal_event	2014-2018	2	1.9894	-2.58251	0.00612901	1.36593	1.9894	NA	NA	NA	0	NA	NA	NA	2	6543590	6578450	6543588	6578448	0	6543588	34860
ZIRCONIUM	Non_withdrawal_event	2014-2018	2	1.9894	-2.58251	0.00612901	1.36593	1.9894	NA	NA	NA	0	NA	NA	NA	2	6543590	6578450	6543588	6578448	0	6543588	34860
CONCENTRATED	Non_withdrawal_event	2014-2018	2	1.9894	-2.58251	0.00612901	1.36593	1.9894	NA	NA	NA	0	NA	NA	NA	2	6543590	6578450	6543588	6578448	0	6543588	34860
DILAZEP	Non_withdrawal_event	2014-2018	2	1.9894	-2.58251	0.00612901	1.36593	1.9894	NA	NA	NA	0	NA	NA	NA	2	6543590	6578450	6543588	6578448	0	6543588	34860
SQUARIC ACID	Non_withdrawal_event	2014-2018	2	1.9894	-2.58251	0.00612901	1.36593	1.9894	NA	NA	NA	0	NA	NA	NA	2	6543590	6578450	6543588	6578448	0	6543588	34860
TROVAFLOXACIN	Non_withdrawal_event	2014-2018	2	1.9894	-2.58251	0.00612901	1.36593	1.9894	NA	NA	NA	0	NA	NA	NA	2	6543590	6578450	6543588	6578448	0	6543588	34860
ACID	Non_withdrawal_event	2014-2018	2	1.9894	-2.58251	0.00612901	1.36593	1.9894	NA	NA	NA	0	NA	NA	NA	2	6543590	6578450	6543588	6578448	0	6543588	34860
AMIDARONE	Non_withdrawal_event	2014-2018	2	1.9894	-2.58251	0.00612901	1.36593	1.9894	NA	NA	NA	0	NA	NA	NA	2	6543590	6578450	6543588	6578448	0	6543588	34860
ANTIANDROGENS	Non_withdrawal_event	2014-2018	2	1.9894	-2.58251	0.00612901	1.36593	1.9894	NA	NA	NA	0	NA	NA	NA	2	6543590	6578450	6543588	6578448	0	6543588	34860
ESOMEPRAZOL	Non_withdrawal_event	2014-2018	2	1.9894	-2.58251	0.00612901	1.36593	1.9894	NA	NA	NA	0	NA	NA	NA	2	6543590	6578450	6543588	6578448	0	6543588	34860
LIPIODOL ULTRA FLUID	Non_withdrawal_event	2014-2018	2	1.9894	-2.58251	0.00612901	1.36593	1.9894	NA	NA	NA	0	NA	NA	NA	2	6543590	6578450	6543588	6578448	0	6543588	34860
MERCAPTOPURINE ANHYDROUS	Non_withdrawal_event	2014-2018	2	1.9894	-2.58251	0.00612901	1.36593	1.9894	NA	NA	NA	0	NA	NA	NA	2	6543590	6578450	6543588	6578448	0	6543588	34860
MERIMONO	Non_withdrawal_event	2014-2018	2	1.9894	-2.58251	0.00612901	1.36593	1.9894	NA	NA	NA	0	NA	NA	NA	2	6543590	6578450	6543588	6578448	0	6543588	34860
NAPROSYN_	Non_withdrawal_event	2014-2018	2	1.9894	-2.58251	0.00612901	1.36593	1.9894	NA	NA	NA	0	NA	NA	NA	2	6543590	6578450	6543588	6578448	0	6543588	34860
NORADRENALIN	Non_withdrawal_event	2014-2018	2	1.9894	-2.58251	0.00612901	1.36593	1.9894	NA	NA	NA	0	NA	NA	NA	2	6543590	6578450	6543588	6578448	0	6543588	34860
OPIREN	Non_withdrawal_event	2014-2018	2	1.9894	-2.58251	0.00612901	1.36593	1.9894	NA	NA	NA	0	NA	NA	NA	2	6543590	6578450	6543588	6578448	0	6543588	34860
RISORDAN	Non_withdrawal_event	2014-2018	2	1.9894	-2.58251	0.00612901	1.36593	1.9894	NA	NA	NA	0	NA	NA	NA	2	6543590	6578450	6543588	6578448	0	6543588	34860
SOFALCONE	Non_withdrawal_event	2014-2018	2	1.9894	-2.58251	0.00612901	1.36593	1.9894	NA	NA	NA	0	NA	NA	NA	2	6543590	6578450	6543588	6578448	0	6543588	34860
UREX	Non_withdrawal_event	2014-2018	2	1.9894	-2.58251	0.00612901	1.36593	1.9894	NA	NA	NA	0	NA	NA	NA	2	6543590	6578450	6543588	6578448	0	6543588	34860
VENTOLIN_	Non_withdrawal_event	2014-2018	2	1.9894	-2.58251	0.00612901	1.36593	1.9894	NA	NA	NA	0	NA	NA	NA	2	6543590	6578450	6543588	6578448	0	6543588	34860
VIGAM	Non_withdrawal_event	2014-2018	2	1.9894	-2.58251	0.00612901	1.36593	1.9894	NA	NA	NA	0	NA	NA	NA	2	6543590	6578450	6543588	6578448	0	6543588	34860
CLOPAMIDE	Non_withdrawal_event	2014-2018	2	1.9894	-2.58251	0.00612901	1.36593	1.9894	NA	NA	NA	0	NA	NA	NA	2	6543590	6578450	6543588	6578448	0	6543588	34860
ENILURACIL	Non_withdrawal_event	2014-2018	2	1.9894	-2.58251	0.00612901	1.36593	1.9894	NA	NA	NA	0	NA	NA	NA	2	6543590	6578450	6543588	6578448	0	6543588	34860
GLUCONSAN K	Non_withdrawal_event	2014-2018	2	1.9894	-2.58251	0.00612901	1.36593	1.9894	NA	NA	NA	0	NA	NA	NA	2	6543590	6578450	6543588	6578448	0	6543588	34860
METHYL METHACRYLATE	Non_withdrawal_event	2014-2018	2	1.9894	-2.58251	0.00612901	1.36593	1.9894	NA	NA	NA	0	NA	NA	NA	2	6543590	6578450	6543588	6578448	0	6543588	34860
NEOMYCINPOLYMYXIN	Non_withdrawal_event	2014-2018	2	1.9894	-2.58251	0.00612901	1.36593	1.9894	NA	NA	NA	0	NA	NA	NA	2	6543590	6578450	6543588	6578448	0	6543588	34860
PICOTAMIDE	Non_withdrawal_event	2014-2018	2	1.9894	-2.58251	0.00612901	1.36593	1.9894	NA	NA	NA	0	NA	NA	NA	2	6543590	6578450	6543588	6578448	0	6543588	34860
PYRANTEL	Non_withdrawal_event	2014-2018	2	1.9894	-2.58251	0.00612901	1.36593	1.9894	NA	NA	NA	0	NA	NA	NA	2	6543590	6578450	6543588	6578448	0	6543588	34860
LEVETIRACETAM	Non_withdrawal_event	2019-2023	20081	19996.1	-0.0139132	0.00611078	0.0259948	19995.9	1.00338	1.00425	1.00513	9627.91	1.67203	2.08571	2.60173	20160	8762709	8834524	8742628	8814364	79	8742628	71736
ATORVASTATIN	Non_withdrawal_event	2014-2018	28721	28599.6	-0.0106249	0.0061089	0.0227449	28599.1	1.00388	1.00426	1.00465	5798.64	3.48211	4.95306	7.04538	28752	6543590	6578450	6514869	6549698	31	6514869	34829
ASENAPINE	Non_withdrawal_event	2019-2023	762	758.781	-0.0981736	0.00610269	0.106694	758.781	0.999787	1.00424	1.00872	366.037	0.669903	2.08176	6.46917	765	8762709	8834524	8761947	8833759	3	8761947	71812
MAGNESIUM	Non_withdrawal_event	2014-2018	917	913.135	-0.0888178	0.0060896	0.0979345	913.135	1.00209	1.00423	1.00638	187.69	0.687466	4.88573	34.7222	918	6543590	6578450	6542673	6577532	1	6542673	34859
OXYMETAZOLINE	Non_withdrawal_event	2009-2013	677	674.149	-0.104664	0.00608355	0.112684	674.149	1.00133	1.00423	1.00714	175.04	0.544003	3.86769	27.4981	678	3568688	3589073	3568011	3588395	1	3568011	20384
ZOLEDRONIC ACID	Non_withdrawal_event	2009-2013	35119	34971.2	-0.00904587	0.00608281	0.0211315	34969.8	1.00386	1.00427	1.00468	9036.82	2.9597	3.88621	5.10277	35171	3568688	3589073	3533569	3553902	52	3533569	20333
FLIBANSERIN	Non_withdrawal_event	2019-2023	1264	1258.68	-0.0745666	0.00607744	0.0844995	1258.68	1.00075	1.00422	1.00771	610.044	0.860898	2.07198	4.98679	1269	8762709	8834524	8761445	8833255	5	8761445	71810
LABETALOL	Non_withdrawal_event	2019-2023	757	753.822	-0.0985608	0.00606532	0.106982	753.822	0.999731	1.00422	1.00872	366.037	0.665497	2.0681	6.42681	760	8762709	8834524	8761952	8833764	3	8761952	71812
ESTROGENS	Non_withdrawal_event	2014-2018	4499	4480.13	-0.0364064	0.00606221	0.0479065	4480.12	1.00324	1.00421	1.00519	938.042	1.9952	4.79616	11.5293	4504	6543590	6578450	6539091	6573946	5	6539091	34855
ONDANSETRON	Non_withdrawal_event	2019-2023	4779	4759	-0.0351463	0.00605043	0.0466594	4758.99	1.00241	1.00421	1.006	2317.69	1.31398	2.06197	3.23575	4798	8762709	8834524	8757930	8829726	19	8757930	71796
CIMETIDINE	Non_withdrawal_event	2019-2023	252	250.943	-0.177639	0.00604978	0.178603	250.943	0.996446	1.00421	1.01204	122.016	0.289794	2.0653	14.719	253	8762709	8834524	8762457	8834271	1	8762457	71814
ALENDRONATE	Non_withdrawal_event	2009-2013	23230	23132.9	-0.0125674	0.00604533	0.0245372	23132.2	1.00372	1.00423	1.00473	6097.84	2.73377	3.80955	5.30866	23265	3568688	3589073	3545458	3565808	35	3545458	20350
ERGOCALCIFEROL	Non_withdrawal_event	2019-2023	503	500.895	-0.122823	0.00604445	0.12933	500.895	0.998695	1.0042	1.00974	244.028	0.514083	2.06124	8.2646	505	8762709	8834524	8762206	8834019	2	8762206	71813
VALSARTAN	Non_withdrawal_event	2014-2018	7118	7088.24	-0.0276683	0.00604437	0.0393624	7088.21	1.00342	1.0042	1.00499	1500.4	2.37139	4.74408	9.49077	7126	6543590	6578450	6536472	6571324	8	6536472	34852
GALANTAMINE	Non_withdrawal_event	2004-2008	1069	1064.53	-0.0817529	0.00604394	0.0912136	1064.53	0.999357	1.0042	1.00907	649.446	0.782704	1.64602	3.46156	1076	1716071	1734563	1715002	1733487	7	1715002	18485
KETOROLAC	Non_withdrawal_event	2019-2023	2010	2001.6	-0.0577255	0.00604328	0.0684147	2001.59	1.00144	1.0042	1.00697	976.027	1.02843	2.05937	4.12377	2018	8762709	8834524	8760699	8832506	8	8760699	71807
TERBINAFINE	Non_withdrawal_event	2014-2018	2655	2643.91	-0.0493709	0.00603496	0.0603829	2643.91	1.00291	1.00419	1.00548	562.952	1.52003	4.71621	14.633	2658	6543590	6578450	6540935	6575792	3	6540935	34857
TESTOSTERONE	Non_withdrawal_event	2014-2018	27132	27019.1	-0.0112005	0.0060178	0.0231325	27018.6	1.00379	1.0042	1.00461	5800.06	3.28862	4.67788	6.65404	27163	6543590	6578450	6516458	6551287	31	6516458	34829
PANCRELIPASE	Non_withdrawal_event	2009-2013	656	653.268	-0.106525	0.00601534	0.114275	653.268	1.00119	1.00418	1.00719	175.041	0.527101	3.7477	26.6462	657	3568688	3589073	3568032	3588416	1	3568032	20384
ELETRIPTAN	Non_withdrawal_event	2004-2008	609	606.465	-0.110873	0.0060132	0.118288	606.464	0.997758	1.00418	1.01065	371.151	0.613795	1.64084	4.3864	613	1716071	1734563	1715462	1733950	4	1715462	18488
CERTOLIZUMAB_PEGOL	Non_withdrawal_event	2014-2018	873	869.369	-0.0912985	0.00601027	0.100102	869.368	1.00193	1.00418	1.00643	187.691	0.65444	4.65126	33.0577	874	6543590	6578450	6542717	6577576	1	6542717	34859
CORTISONE	Non_withdrawal_event	2019-2023	1747	1739.74	-0.0624504	0.00600459	0.0728519	1739.74	1.0012	1.00417	1.00715	854.038	0.973716	2.04558	4.29734	1754	8762709	8834524	8760962	8832770	7	8760962	71808
LORATADINE	Non_withdrawal_event	2014-2018	15629	15564.1	-0.0167035	0.00600455	0.0285328	15563.9	1.00364	1.00418	1.00472	3372.46	2.91868	4.6343	7.35837	15647	6543590	6578450	6527961	6562803	18	6527961	34842
TESTOSTERONE	Non_withdrawal_event	2009-2013	5173	5151.57	-0.0335983	0.00598752	0.0450304	5151.54	1.00309	1.00417	1.00524	1399.03	1.84789	3.69755	7.39863	5181	3568688	3589073	3563515	3583892	8	3563515	20377
PANTOPRAZOLE	Non_withdrawal_event	2014-2018	9389	9350.19	-0.0233557	0.00597578	0.035008	9350.13	1.00346	1.00416	1.00485	2062.5	2.51992	4.55223	8.22361	9400	6543590	6578450	6534201	6569050	11	6534201	34849
TESAMORELIN	Non_withdrawal_event	2014-2018	853	849.475	-0.0924903	0.00597151	0.101141	849.474	1.00185	1.00415	1.00646	187.691	0.639428	4.54469	32.3011	854	6543590	6578450	6542737	6577596	1	6542737	34859
OBETICHOLIC ACID	Non_withdrawal_event	2014-2018	3381	3367.06	-0.0430862	0.00595864	0.0541727	3367.06	1.00298	1.00414	1.00531	750.54	1.68964	4.50475	12.0101	3385	6543590	6578450	6540209	6575065	4	6540209	34856
PENTOSAN	Non_withdrawal_event	2014-2018	841	837.538	-0.0932262	0.00594737	0.101782	837.538	1.0018	1.00413	1.00648	187.692	0.630421	4.48075	31.8471	842	6543590	6578450	6542749	6577608	1	6542749	34859
TOPIRAMATE	Non_withdrawal_event	2004-2008	3928	3911.85	-0.0395299	0.0059443	0.0507034	3911.81	1.00159	1.00414	1.00669	2410.69	1.10771	1.62941	2.39682	3954	1716071	1734563	1712143	1730609	26	1712143	18466
KETOROLAC	Non_withdrawal_event	2014-2018	1677	1670.1	-0.063942	0.00594403	0.0741552	1670.1	1.00247	1.00413	1.00579	375.346	1.11644	4.46787	17.88	1679	6543590	6578450	6541913	6576771	2	6541913	34858
CABOZANTINIB	Non_withdrawal_event	2014-2018	836	832.565	-0.0935376	0.0059371	0.102053	832.564	1.00178	1.00413	1.00648	187.692	0.626668	4.45411	31.658	837	6543590	6578450	6542754	6577613	1	6542754	34859
BUSULFAN	Non_withdrawal_event	2014-2018	832	828.586	-0.0937888	0.00592881	0.102271	828.585	1.00176	1.00412	1.00649	187.692	0.623666	4.43279	31.5067	833	6543590	6578450	6542758	6577617	1	6542758	34859
NILOTINIB	Non_withdrawal_event	2014-2018	12452	12400.9	-0.0195243	0.00592824	0.0311552	12400.8	1.00351	1.00413	1.00474	2811.51	2.66895	4.42894	7.34951	12467	6543590	6578450	6531138	6565983	15	6531138	34845
CANAKINUMAB	Non_withdrawal_event	2014-2018	4931	4910.84	-0.034642	0.00591035	0.045893	4910.82	1.00313	1.00411	1.00509	1125.61	1.967	4.38074	9.75642	4937	6543590	6578450	6538659	6573513	6	6538659	34854
CLOZAPINE	Non_withdrawal_event	2019-2023	50727	50520	-0.00668207	0.00590022	0.0184271	50518.8	1.00356	1.00412	1.00468	25184.1	1.75689	2.01425	2.30931	50934	8762709	8834524	8711982	8783590	207	8711982	71608
PERINDOPRIL	Non_withdrawal_event	2014-2018	813	809.687	-0.0950076	0.00588827	0.10333	809.686	1.00168	1.00409	1.00652	187.693	0.609405	4.33155	30.7879	814	6543590	6578450	6542777	6577636	1	6542777	34859
NORETHINDRONE	Non_withdrawal_event	2014-2018	808	804.713	-0.0953356	0.00587729	0.103615	804.713	1.00165	1.00409	1.00652	187.693	0.605652	4.30491	30.5988	809	6543590	6578450	6542782	6577641	1	6542782	34859
QUINAPRIL	Non_withdrawal_event	2009-2013	614	611.507	-0.110535	0.00586495	0.117691	611.507	1.00088	1.00408	1.00729	175.043	0.493297	3.50771	24.9425	615	3568688	3589073	3568074	3588458	1	3568074	20384
GEFITINIB	Non_withdrawal_event	2014-2018	1603	1596.49	-0.0656358	0.00586464	0.0756129	1596.49	1.00234	1.00408	1.00581	375.351	1.06712	4.27067	17.0915	1605	6543590	6578450	6541987	6576845	2	6541987	34858
CLINDAMYCIN	Non_withdrawal_event	2014-2018	4801	4781.53	-0.0352387	0.00586286	0.0463794	4781.51	1.00307	1.00408	1.00508	1125.63	1.91508	4.26516	9.49914	4807	6543590	6578450	6538789	6573643	6	6538789	34854
CEFAZOLIN	Non_withdrawal_event	2014-2018	794	790.787	-0.0962709	0.0058458	0.104426	790.787	1.00159	1.00406	1.00654	187.693	0.595144	4.23031	30.0692	795	6543590	6578450	6542796	6577655	1	6542796	34859
OXYBATE	Non_withdrawal_event	2019-2023	25933	25828.3	-0.011778	0.00583501	0.0233397	25828	1.00328	1.00406	1.00485	13036.7	1.645	1.98923	2.4055	26040	8762709	8834524	8736776	8808484	107	8736776	71708
SEVOFLURANE	Non_withdrawal_event	2014-2018	786	782.83	-0.0968167	0.00582731	0.104899	782.829	1.00155	1.00405	1.00656	187.693	0.58914	4.18768	29.7666	787	6543590	6578450	6542804	6577663	1	6542804	34859
ATROPINE_DIPHENOXYLATE	Non_withdrawal_event	2014-2018	786	782.83	-0.0968167	0.00582731	0.104899	782.829	1.00155	1.00405	1.00656	187.693	0.58914	4.18768	29.7666	787	6543590	6578450	6542804	6577663	1	6542804	34859
RILUZOLE	Withdrawal_event	2009-2013	1	0.993954	-3.7914	0.00582636	1.64558	0.993954	NA	NA	NA	0.99392	NA	NA	NA	175	20385	3589073	20384	3588898	174	20384	3568514
OXYBUTYNIN	Non_withdrawal_event	2014-2018	7007	6978.82	-0.0281671	0.00581308	0.0393924	6978.79	1.0032	1.00404	1.00489	1688.02	2.15874	4.15101	7.98191	7016	6543590	6578450	6536583	6571434	9	6536583	34851
RABEPRAZOLE	Non_withdrawal_event	2014-2018	3861	3845.51	-0.0400726	0.00579751	0.0509401	3845.5	1.00289	1.00403	1.00517	938.134	1.71196	4.11562	9.89414	3866	6543590	6578450	6539729	6574584	5	6539729	34855
PROPAFENONE	Non_withdrawal_event	2014-2018	773	769.898	-0.0977222	0.00579643	0.105682	769.898	1.00149	1.00403	1.00658	187.694	0.579383	4.11841	29.2748	774	6543590	6578450	6542817	6577676	1	6542817	34859
MESALAMINE	Non_withdrawal_event	2009-2013	596	593.609	-0.112385	0.00579402	0.119262	593.609	1.00073	1.00403	1.00733	175.044	0.47881	3.40486	24.2123	597	3568688	3589073	3568092	3588476	1	3568092	20384
AMLODIPINE	Non_withdrawal_event	2014-2018	11488	11442	-0.0207212	0.00578258	0.0320419	11442	1.00336	1.00402	1.00469	2811.93	2.4619	4.08546	6.77971	11503	6543590	6578450	6532102	6566947	15	6532102	34845
HYDROXYUREA	Non_withdrawal_event	2014-2018	1526	1519.9	-0.0675307	0.00577387	0.0772378	1519.9	1.00219	1.00401	1.00584	375.355	1.0158	4.06548	16.271	1528	6543590	6578450	6542064	6576922	2	6542064	34858
PILOCARPINE	Non_withdrawal_event	2019-2023	1198	1193.22	-0.0771023	0.00576431	0.0862866	1193.22	1.00035	1.00401	1.00768	610.048	0.815862	1.96378	4.72681	1203	8762709	8834524	8761511	8833321	5	8761511	71810
IBUPROFEN	Non_withdrawal_event	2014-2018	24893	24793.9	-0.0122244	0.00575395	0.0236194	24793.5	1.00355	1.00401	1.00447	6176.73	2.86401	4.03013	5.67104	24926	6543590	6578450	6518697	6553524	33	6518697	34827
NITROGLYCERIN	Non_withdrawal_event	2009-2013	1169	1164.35	-0.0781539	0.00574888	0.0872492	1164.35	1.00162	1.004	1.00638	350.048	0.834164	3.33954	13.3697	1171	3568688	3589073	3567519	3587902	2	3567519	20383
SIMVASTATIN	Non_withdrawal_event	2009-2013	9337	9299.88	-0.0236663	0.00574708	0.0348596	9299.78	1.00316	1.004	1.00485	2795.9	2.04465	3.33954	5.45447	9353	3568688	3589073	3559351	3579720	16	3559351	20369
NIFEDIPINE	Non_withdrawal_event	2009-2013	1162	1157.39	-0.0784247	0.00573403	0.0874758	1157.39	1.00159	1.00399	1.00638	350.049	0.829162	3.31953	13.2897	1164	3568688	3589073	3567526	3587909	2	3567526	20383
QUININE	Non_withdrawal_event	2004-2008	148	147.412	-0.236167	0.00572845	0.228677	147.411	0.990827	1.00399	1.01733	92.7977	0.223166	1.59487	11.3978	149	1716071	1734563	1715923	1734414	1	1715923	18491
AMISULPRIDE	Non_withdrawal_event	2004-2008	148	147.412	-0.236167	0.00572845	0.228677	147.411	0.990827	1.00399	1.01733	92.7977	0.223166	1.59487	11.3978	149	1716071	1734563	1715923	1734414	1	1715923	18491
GOSERELIN	Non_withdrawal_event	2009-2013	1158	1153.41	-0.0785806	0.00572546	0.0876062	1153.41	1.00158	1.00398	1.00638	350.05	0.826303	3.3081	13.244	1160	3568688	3589073	3567530	3587913	2	3567530	20383
FUROSEMIDE	Non_withdrawal_event	2009-2013	3465	3451.29	-0.0427211	0.00572065	0.0533517	3451.27	1.00259	1.00398	1.00537	1049.68	1.48182	3.30102	7.35363	3471	3568688	3589073	3565223	3585602	6	3565223	20379
ETHINYLESTRADIOL_DESOGESTREL	Non_withdrawal_event	2014-2018	5179	5158.52	-0.0338466	0.00571614	0.0447365	5158.5	1.00297	1.00397	1.00498	1313.2	1.87907	3.94381	8.27732	5186	6543590	6578450	6538411	6573264	7	6538411	34853
PITOLISANT	Non_withdrawal_event	2019-2023	950	946.245	-0.0875074	0.00571069	0.0959726	946.245	0.999843	1.00397	1.00811	488.046	0.729047	1.94654	5.19722	954	8762709	8834524	8761759	8833570	4	8761759	71811
RISPERIDONE	Non_withdrawal_event	2019-2023	22065	21977.9	-0.013392	0.00570741	0.0246795	21977.7	1.00311	1.00397	1.00483	11333.8	1.58789	1.94684	2.38693	22158	8762709	8834524	8740644	8812366	93	8740644	71722
SOTALOL	Non_withdrawal_event	2014-2018	737	734.089	-0.100356	0.00570527	0.107957	734.089	1.0013	1.00397	1.00664	187.695	0.552362	3.92659	27.913	738	6543590	6578450	6542853	6577712	1	6542853	34859
AMLODIPINE_HYDROCHLOROTHIAZIDE_VALSARTAN	Non_withdrawal_event	2014-2018	724	721.158	-0.101357	0.00567012	0.108818	721.158	1.00123	1.00394	1.00666	187.695	0.542605	3.85732	27.4212	725	6543590	6578450	6542866	6577725	1	6542866	34859
RIVASTIGMINE	Non_withdrawal_event	2014-2018	5775	5752.36	-0.0317844	0.0056677	0.0426334	5752.34	1.00298	1.00394	1.00491	1500.7	1.9234	3.8482	7.6992	5783	6543590	6578450	6537815	6572667	8	6537815	34852
FLUCONAZOLE	Non_withdrawal_event	2014-2018	2882	2870.71	-0.0474953	0.00566339	0.0578475	2870.7	1.00257	1.00394	1.0053	750.598	1.44001	3.83961	10.2378	2886	6543590	6578450	6540708	6575564	4	6540708	34856
PROGESTERONE	Non_withdrawal_event	2004-2008	147	146.422	-0.237087	0.00566268	0.229336	146.422	0.990693	1.00395	1.01738	92.7978	0.221648	1.58409	11.3213	148	1716071	1734563	1715924	1734415	1	1715924	18491
ANAKINRA	Non_withdrawal_event	2014-2018	1434	1428.39	-0.0699967	0.00565264	0.0793434	1428.39	1.00199	1.00393	1.00587	375.36	0.954494	3.82033	15.2907	1436	6543590	6578450	6542156	6577014	2	6542156	34858
METAXALONE	Non_withdrawal_event	2009-2013	561	558.808	-0.116241	0.00564309	0.122522	558.808	1.00042	1.00392	1.00743	175.045	0.450641	3.20488	22.7925	562	3568688	3589073	3568127	3588511	1	3568127	20384
DROSPIRENONE	Non_withdrawal_event	2019-2023	1408	1402.51	-0.0707151	0.00563866	0.0799977	1402.5	1.00051	1.00392	1.00734	732.05	0.862593	1.92336	4.28862	1414	8762709	8834524	8761301	8833110	6	8761301	71809
PRAVASTATIN	Non_withdrawal_event	2014-2018	2133	2124.68	-0.0562467	0.00563634	0.0662026	2124.68	1.00232	1.00392	1.00552	562.997	1.22089	3.78866	11.7569	2136	6543590	6578450	6541457	6576314	3	6541457	34857
DALTEPARIN	Non_withdrawal_event	2014-2018	711	708.227	-0.102385	0.00563369	0.109703	708.227	1.00115	1.00392	1.00669	187.696	0.532848	3.78805	26.9295	712	6543590	6578450	6542879	6577738	1	6542879	34859
MICONAZOLE	Non_withdrawal_event	2009-2013	558	555.825	-0.116589	0.00562928	0.122815	555.825	1.0004	1.00391	1.00744	175.046	0.448227	3.18774	22.6709	559	3568688	3589073	3568130	3588514	1	3568130	20384
ASA_SODBICARBON_CITRIC	Non_withdrawal_event	2009-2013	558	555.825	-0.116589	0.00562928	0.122815	555.825	1.0004	1.00391	1.00744	175.046	0.448227	3.18774	22.6709	559	3568688	3589073	3568130	3588514	1	3568130	20384
COLESEVELAM	Non_withdrawal_event	2019-2023	467	465.188	-0.128248	0.00560407	0.133444	465.187	0.997968	1.0039	1.00986	244.029	0.477187	1.9137	7.67469	469	8762709	8834524	8762242	8834055	2	8762242	71813
DOXEPIN	Non_withdrawal_event	2019-2023	700	697.285	-0.103278	0.00560168	0.11047	697.285	0.999047	1.00389	1.00876	366.039	0.615271	1.91236	5.94393	703	8762709	8834524	8762009	8833821	3	8762009	71812
AZELASTINE_FLUTICASONE	Non_withdrawal_event	2014-2018	690	687.338	-0.104108	0.00557195	0.111182	687.338	1.00103	1.00387	1.00673	187.696	0.517087	3.67615	26.1351	691	6543590	6578450	6542900	6577759	1	6542900	34859
CIPROFLOXACIN	Non_withdrawal_event	2014-2018	12372	12324.3	-0.0199674	0.00556767	0.0308757	12324.3	1.0032	1.00387	1.00455	3374.14	2.30913	3.66671	5.82243	12390	6543590	6578450	6531218	6566060	18	6531218	34842
SULFASALAZINE	Non_withdrawal_event	2009-2013	1625	1618.75	-0.0654541	0.0055548	0.0748353	1618.75	1.00177	1.00386	1.00596	525.031	0.997096	3.09505	9.60726	1628	3568688	3589073	3567063	3587445	3	3567063	20382
DOXORUBICIN	Non_withdrawal_event	2009-2013	3788	3773.45	-0.0407603	0.0055532	0.0511252	3773.43	1.00249	1.00386	1.00524	1224.57	1.4735	3.09333	6.49386	3795	3568688	3589073	3564900	3585278	7	3564900	20378
PHENTERMINE_TOPIRAMATE	Non_withdrawal_event	2014-2018	1366	1360.75	-0.0719816	0.00555256	0.0810306	1360.75	1.00182	1.00386	1.0059	375.364	0.909179	3.63913	14.5662	1368	6543590	6578450	6542224	6577082	2	6542224	34858
RIFAMPICIN	Non_withdrawal_event	2009-2013	536	533.95	-0.11923	0.00552324	0.125038	533.95	1.00018	1.00384	1.00751	175.047	0.430521	3.06204	21.7785	537	3568688	3589073	3568152	3588536	1	3568152	20384
IRON_SUCROSE	Non_withdrawal_event	2009-2013	535	532.956	-0.119354	0.00551821	0.125142	532.955	1.00017	1.00384	1.00752	175.047	0.429717	3.05633	21.7379	536	3568688	3589073	3568153	3588537	1	3568153	20384
EMTRICITABINE_TENOFOVIR	Non_withdrawal_event	2014-2018	6044	6020.92	-0.0310856	0.00551819	0.0416572	6020.9	1.00286	1.00384	1.00481	1688.27	1.86166	3.58	6.88437	6053	6543590	6578450	6537546	6572397	9	6537546	34851
DROSPRO_ESTRAD_LEVOMEFO	Non_withdrawal_event	2009-2013	1062	1057.96	-0.0825895	0.00550051	0.0909461	1057.96	1.00121	1.00382	1.00644	350.059	0.757699	3.03377	12.147	1064	3568688	3589073	3567626	3588009	2	3567626	20383
PAMIDRONATE	Non_withdrawal_event	2009-2013	3183	3170.89	-0.0450607	0.00549968	0.0551776	3170.88	1.00231	1.00382	1.00534	1049.76	1.36103	3.03213	6.75503	3189	3568688	3589073	3565505	3585884	6	3565505	20379
AGALSIDASE_BETA	Non_withdrawal_event	2009-2013	1584	1577.99	-0.0664473	0.00548596	0.0756461	1577.98	1.00166	1.00381	1.00597	525.037	0.971901	3.01693	9.365	1587	3568688	3589073	3567104	3587486	3	3567104	20382
SPIRONOLACTONE	Non_withdrawal_event	2014-2018	3293	3280.52	-0.0442258	0.00547562	0.0543241	3280.52	1.00247	1.00381	1.00514	938.215	1.45984	3.50986	8.43868	3298	6543590	6578450	6540297	6575152	5	6540297	34855
CODEINE	Non_withdrawal_event	2009-2013	1	0.99432	-3.79175	0.00547312	1.64523	0.99432	NA	NA	NA	0	NA	NA	NA	1	3568688	3589073	3568687	3589072	0	3568687	20385
SECUKINUMAB	Non_withdrawal_event	2009-2013	1	0.99432	-3.79175	0.00547312	1.64523	0.99432	NA	NA	NA	0	NA	NA	NA	1	3568688	3589073	3568687	3589072	0	3568687	20385
NINTEDANIB	Non_withdrawal_event	2009-2013	1	0.99432	-3.79175	0.00547312	1.64523	0.99432	NA	NA	NA	0	NA	NA	NA	1	3568688	3589073	3568687	3589072	0	3568687	20385
LENVATINIB	Non_withdrawal_event	2009-2013	1	0.99432	-3.79175	0.00547312	1.64523	0.99432	NA	NA	NA	0	NA	NA	NA	1	3568688	3589073	3568687	3589072	0	3568687	20385
VORTIOXETINE	Non_withdrawal_event	2009-2013	1	0.99432	-3.79175	0.00547312	1.64523	0.99432	NA	NA	NA	0	NA	NA	NA	1	3568688	3589073	3568687	3589072	0	3568687	20385
COLLAGENASE CLOSTRIDIUM HISTOLYTICUM	Non_withdrawal_event	2009-2013	1	0.99432	-3.79175	0.00547312	1.64523	0.99432	NA	NA	NA	0	NA	NA	NA	1	3568688	3589073	3568687	3589072	0	3568687	20385
PARATHYROID	Non_withdrawal_event	2009-2013	1	0.99432	-3.79175	0.00547312	1.64523	0.99432	NA	NA	NA	0	NA	NA	NA	1	3568688	3589073	3568687	3589072	0	3568687	20385
DEXTROMETHORPHAN_QUINIDINE	Non_withdrawal_event	2009-2013	1	0.99432	-3.79175	0.00547312	1.64523	0.99432	NA	NA	NA	0	NA	NA	NA	1	3568688	3589073	3568687	3589072	0	3568687	20385
INCOBOTULINUMTOXINA	Non_withdrawal_event	2009-2013	1	0.99432	-3.79175	0.00547312	1.64523	0.99432	NA	NA	NA	0	NA	NA	NA	1	3568688	3589073	3568687	3589072	0	3568687	20385
GALSULFASE	Non_withdrawal_event	2009-2013	1	0.99432	-3.79175	0.00547312	1.64523	0.99432	NA	NA	NA	0	NA	NA	NA	1	3568688	3589073	3568687	3589072	0	3568687	20385
TESAMORELIN	Non_withdrawal_event	2009-2013	1	0.99432	-3.79175	0.00547312	1.64523	0.99432	NA	NA	NA	0	NA	NA	NA	1	3568688	3589073	3568687	3589072	0	3568687	20385
BRIMONIDINE TARTRATETIMOLOL	Non_withdrawal_event	2009-2013	1	0.99432	-3.79175	0.00547312	1.64523	0.99432	NA	NA	NA	0	NA	NA	NA	1	3568688	3589073	3568687	3589072	0	3568687	20385
INGENOL MEBUTATE	Non_withdrawal_event	2009-2013	1	0.99432	-3.79175	0.00547312	1.64523	0.99432	NA	NA	NA	0	NA	NA	NA	1	3568688	3589073	3568687	3589072	0	3568687	20385
POLYETHYLENE GLYCOL_SODIUM CHLORIDE	Non_withdrawal_event	2009-2013	1	0.99432	-3.79175	0.00547312	1.64523	0.99432	NA	NA	NA	0	NA	NA	NA	1	3568688	3589073	3568687	3589072	0	3568687	20385
ARTICAINE HYDROCHLORIDEEPINEPHRINE	Non_withdrawal_event	2009-2013	1	0.99432	-3.79175	0.00547312	1.64523	0.99432	NA	NA	NA	0	NA	NA	NA	1	3568688	3589073	3568687	3589072	0	3568687	20385
EFLORNITHINE	Non_withdrawal_event	2009-2013	1	0.99432	-3.79175	0.00547312	1.64523	0.99432	NA	NA	NA	0	NA	NA	NA	1	3568688	3589073	3568687	3589072	0	3568687	20385
AVOBENZONEHOMOSALATE_OCTISALATE\OCTOCRYLENE\OXYBENZONE	Non_withdrawal_event	2009-2013	1	0.99432	-3.79175	0.00547312	1.64523	0.99432	NA	NA	NA	0	NA	NA	NA	1	3568688	3589073	3568687	3589072	0	3568687	20385
IOBITRIDOL	Non_withdrawal_event	2009-2013	1	0.99432	-3.79175	0.00547312	1.64523	0.99432	NA	NA	NA	0	NA	NA	NA	1	3568688	3589073	3568687	3589072	0	3568687	20385
SIMEPREVIR	Non_withdrawal_event	2009-2013	1	0.99432	-3.79175	0.00547312	1.64523	0.99432	NA	NA	NA	0	NA	NA	NA	1	3568688	3589073	3568687	3589072	0	3568687	20385
ADAPALENEBENZOYL PEROXIDE	Non_withdrawal_event	2009-2013	1	0.99432	-3.79175	0.00547312	1.64523	0.99432	NA	NA	NA	0	NA	NA	NA	1	3568688	3589073	3568687	3589072	0	3568687	20385
THYROID PORCINE	Non_withdrawal_event	2009-2013	1	0.99432	-3.79175	0.00547312	1.64523	0.99432	NA	NA	NA	0	NA	NA	NA	1	3568688	3589073	3568687	3589072	0	3568687	20385
RESLIZUMAB	Non_withdrawal_event	2009-2013	1	0.99432	-3.79175	0.00547312	1.64523	0.99432	NA	NA	NA	0	NA	NA	NA	1	3568688	3589073	3568687	3589072	0	3568687	20385
MECASERMIN	Non_withdrawal_event	2009-2013	1	0.99432	-3.79175	0.00547312	1.64523	0.99432	NA	NA	NA	0	NA	NA	NA	1	3568688	3589073	3568687	3589072	0	3568687	20385
BRINZOLAMIDETIMOLOL	Non_withdrawal_event	2009-2013	1	0.99432	-3.79175	0.00547312	1.64523	0.99432	NA	NA	NA	0	NA	NA	NA	1	3568688	3589073	3568687	3589072	0	3568687	20385
CALCIUM CARBONATECHOLECALCIFEROL	Non_withdrawal_event	2009-2013	1	0.99432	-3.79175	0.00547312	1.64523	0.99432	NA	NA	NA	0	NA	NA	NA	1	3568688	3589073	3568687	3589072	0	3568687	20385
AVATROMBOPAG	Non_withdrawal_event	2009-2013	1	0.99432	-3.79175	0.00547312	1.64523	0.99432	NA	NA	NA	0	NA	NA	NA	1	3568688	3589073	3568687	3589072	0	3568687	20385
DARUNAVIRRITONAVIR	Non_withdrawal_event	2009-2013	1	0.99432	-3.79175	0.00547312	1.64523	0.99432	NA	NA	NA	0	NA	NA	NA	1	3568688	3589073	3568687	3589072	0	3568687	20385
MOGAMULIZUMAB	Non_withdrawal_event	2009-2013	1	0.99432	-3.79175	0.00547312	1.64523	0.99432	NA	NA	NA	0	NA	NA	NA	1	3568688	3589073	3568687	3589072	0	3568687	20385
SAFINAMIDE	Non_withdrawal_event	2009-2013	1	0.99432	-3.79175	0.00547312	1.64523	0.99432	NA	NA	NA	0	NA	NA	NA	1	3568688	3589073	3568687	3589072	0	3568687	20385
ARTEMETHERLUMEFANTRINE	Non_withdrawal_event	2009-2013	1	0.99432	-3.79175	0.00547312	1.64523	0.99432	NA	NA	NA	0	NA	NA	NA	1	3568688	3589073	3568687	3589072	0	3568687	20385
LIPEGFILGRASTIM	Non_withdrawal_event	2009-2013	1	0.99432	-3.79175	0.00547312	1.64523	0.99432	NA	NA	NA	0	NA	NA	NA	1	3568688	3589073	3568687	3589072	0	3568687	20385
PRUCALOPRIDE	Non_withdrawal_event	2009-2013	1	0.99432	-3.79175	0.00547312	1.64523	0.99432	NA	NA	NA	0	NA	NA	NA	1	3568688	3589073	3568687	3589072	0	3568687	20385
GLYBURIDEMETFORMIN	Non_withdrawal_event	2009-2013	1	0.99432	-3.79175	0.00547312	1.64523	0.99432	NA	NA	NA	0	NA	NA	NA	1	3568688	3589073	3568687	3589072	0	3568687	20385
MENTHOLZINC	Non_withdrawal_event	2009-2013	1	0.99432	-3.79175	0.00547312	1.64523	0.99432	NA	NA	NA	0	NA	NA	NA	1	3568688	3589073	3568687	3589072	0	3568687	20385
BESIFLOXACIN	Non_withdrawal_event	2009-2013	1	0.99432	-3.79175	0.00547312	1.64523	0.99432	NA	NA	NA	0	NA	NA	NA	1	3568688	3589073	3568687	3589072	0	3568687	20385
CETRORELIX	Non_withdrawal_event	2009-2013	1	0.99432	-3.79175	0.00547312	1.64523	0.99432	NA	NA	NA	0	NA	NA	NA	1	3568688	3589073	3568687	3589072	0	3568687	20385
HYDROCHLOROTHIAZIDE_QUINAPRIL	Non_withdrawal_event	2009-2013	1	0.99432	-3.79175	0.00547312	1.64523	0.99432	NA	NA	NA	0	NA	NA	NA	1	3568688	3589073	3568687	3589072	0	3568687	20385
ALPHA.-TOCOPHEROL	Non_withdrawal_event	2009-2013	1	0.99432	-3.79175	0.00547312	1.64523	0.99432	NA	NA	NA	0	NA	NA	NA	1	3568688	3589073	3568687	3589072	0	3568687	20385
CALCIUMCHOLECALCIFEROL	Non_withdrawal_event	2009-2013	1	0.99432	-3.79175	0.00547312	1.64523	0.99432	NA	NA	NA	0	NA	NA	NA	1	3568688	3589073	3568687	3589072	0	3568687	20385
EFAVIRENZLAMIVUDINE_TENOFOVIR DISOPROXIL	Non_withdrawal_event	2009-2013	1	0.99432	-3.79175	0.00547312	1.64523	0.99432	NA	NA	NA	0	NA	NA	NA	1	3568688	3589073	3568687	3589072	0	3568687	20385
GLUCARPIDASE	Non_withdrawal_event	2009-2013	1	0.99432	-3.79175	0.00547312	1.64523	0.99432	NA	NA	NA	0	NA	NA	NA	1	3568688	3589073	3568687	3589072	0	3568687	20385
CYPROTERONE ACETATEETHINYL ESTRADIOL	Non_withdrawal_event	2009-2013	1	0.99432	-3.79175	0.00547312	1.64523	0.99432	NA	NA	NA	0	NA	NA	NA	1	3568688	3589073	3568687	3589072	0	3568687	20385
ACETAMINOPHENDEXTROMETHORPHAN_PHENYLEPHRINE	Non_withdrawal_event	2009-2013	1	0.99432	-3.79175	0.00547312	1.64523	0.99432	NA	NA	NA	0	NA	NA	NA	1	3568688	3589073	3568687	3589072	0	3568687	20385
PENCICLOVIR	Non_withdrawal_event	2009-2013	1	0.99432	-3.79175	0.00547312	1.64523	0.99432	NA	NA	NA	0	NA	NA	NA	1	3568688	3589073	3568687	3589072	0	3568687	20385
IRON POLYMALTOSE	Non_withdrawal_event	2009-2013	1	0.99432	-3.79175	0.00547312	1.64523	0.99432	NA	NA	NA	0	NA	NA	NA	1	3568688	3589073	3568687	3589072	0	3568687	20385
CIPROFLOXACIN_DEXAMETHASONE	Non_withdrawal_event	2009-2013	1	0.99432	-3.79175	0.00547312	1.64523	0.99432	NA	NA	NA	0	NA	NA	NA	1	3568688	3589073	3568687	3589072	0	3568687	20385
CEFOPERAZONESULBACTAM	Non_withdrawal_event	2009-2013	1	0.99432	-3.79175	0.00547312	1.64523	0.99432	NA	NA	NA	0	NA	NA	NA	1	3568688	3589073	3568687	3589072	0	3568687	20385
ASPIRINBUTALBITAL_CAFFEINE	Non_withdrawal_event	2009-2013	1	0.99432	-3.79175	0.00547312	1.64523	0.99432	NA	NA	NA	0	NA	NA	NA	1	3568688	3589073	3568687	3589072	0	3568687	20385
FENOTEROL_IPRATROPIUM	Non_withdrawal_event	2009-2013	1	0.99432	-3.79175	0.00547312	1.64523	0.99432	NA	NA	NA	0	NA	NA	NA	1	3568688	3589073	3568687	3589072	0	3568687	20385
TALC	Non_withdrawal_event	2009-2013	1	0.99432	-3.79175	0.00547312	1.64523	0.99432	NA	NA	NA	0	NA	NA	NA	1	3568688	3589073	3568687	3589072	0	3568687	20385
FLUOROURACILLEUCOVORIN CALCIUM_OXALIPLATIN	Non_withdrawal_event	2009-2013	1	0.99432	-3.79175	0.00547312	1.64523	0.99432	NA	NA	NA	0	NA	NA	NA	1	3568688	3589073	3568687	3589072	0	3568687	20385
YTTRIUM Y	Non_withdrawal_event	2009-2013	1	0.99432	-3.79175	0.00547312	1.64523	0.99432	NA	NA	NA	0	NA	NA	NA	1	3568688	3589073	3568687	3589072	0	3568687	20385
MONOFLUOROPHOSPHATE	Non_withdrawal_event	2009-2013	1	0.99432	-3.79175	0.00547312	1.64523	0.99432	NA	NA	NA	0	NA	NA	NA	1	3568688	3589073	3568687	3589072	0	3568687	20385
DEXTROSESODIUM	Non_withdrawal_event	2009-2013	1	0.99432	-3.79175	0.00547312	1.64523	0.99432	NA	NA	NA	0	NA	NA	NA	1	3568688	3589073	3568687	3589072	0	3568687	20385
LEDIPASVIR	Non_withdrawal_event	2009-2013	1	0.99432	-3.79175	0.00547312	1.64523	0.99432	NA	NA	NA	0	NA	NA	NA	1	3568688	3589073	3568687	3589072	0	3568687	20385
TETANUS TOXOIDS	Non_withdrawal_event	2009-2013	1	0.99432	-3.79175	0.00547312	1.64523	0.99432	NA	NA	NA	0	NA	NA	NA	1	3568688	3589073	3568687	3589072	0	3568687	20385
COLCHICINEOPIUM_TIEMONIUM	Non_withdrawal_event	2009-2013	1	0.99432	-3.79175	0.00547312	1.64523	0.99432	NA	NA	NA	0	NA	NA	NA	1	3568688	3589073	3568687	3589072	0	3568687	20385
HYDRALAZINE HYDROCHLORIDEISOSORBIDE DINITRATE	Non_withdrawal_event	2009-2013	1	0.99432	-3.79175	0.00547312	1.64523	0.99432	NA	NA	NA	0	NA	NA	NA	1	3568688	3589073	3568687	3589072	0	3568687	20385
SORBITOL	Non_withdrawal_event	2009-2013	1	0.99432	-3.79175	0.00547312	1.64523	0.99432	NA	NA	NA	0	NA	NA	NA	1	3568688	3589073	3568687	3589072	0	3568687	20385
ENALAPRIL MALEATELERCANIDIPINE	Non_withdrawal_event	2009-2013	1	0.99432	-3.79175	0.00547312	1.64523	0.99432	NA	NA	NA	0	NA	NA	NA	1	3568688	3589073	3568687	3589072	0	3568687	20385
PYRITHIONE ZINC	Non_withdrawal_event	2009-2013	1	0.99432	-3.79175	0.00547312	1.64523	0.99432	NA	NA	NA	0	NA	NA	NA	1	3568688	3589073	3568687	3589072	0	3568687	20385
TIXOCORTOL PIVALATE	Non_withdrawal_event	2009-2013	1	0.99432	-3.79175	0.00547312	1.64523	0.99432	NA	NA	NA	0	NA	NA	NA	1	3568688	3589073	3568687	3589072	0	3568687	20385
BROMHEXINE	Non_withdrawal_event	2009-2013	1	0.99432	-3.79175	0.00547312	1.64523	0.99432	NA	NA	NA	0	NA	NA	NA	1	3568688	3589073	3568687	3589072	0	3568687	20385
ETHINYL ESTRADIOLETHYNODIOL	Non_withdrawal_event	2009-2013	1	0.99432	-3.79175	0.00547312	1.64523	0.99432	NA	NA	NA	0	NA	NA	NA	1	3568688	3589073	3568687	3589072	0	3568687	20385
OCRIPLASMIN	Non_withdrawal_event	2009-2013	1	0.99432	-3.79175	0.00547312	1.64523	0.99432	NA	NA	NA	0	NA	NA	NA	1	3568688	3589073	3568687	3589072	0	3568687	20385
NICKEL	Non_withdrawal_event	2009-2013	1	0.99432	-3.79175	0.00547312	1.64523	0.99432	NA	NA	NA	0	NA	NA	NA	1	3568688	3589073	3568687	3589072	0	3568687	20385
APRACLONIDINE	Non_withdrawal_event	2009-2013	1	0.99432	-3.79175	0.00547312	1.64523	0.99432	NA	NA	NA	0	NA	NA	NA	1	3568688	3589073	3568687	3589072	0	3568687	20385
OCTINOXATEOCTISALATE_ZINC	Non_withdrawal_event	2009-2013	1	0.99432	-3.79175	0.00547312	1.64523	0.99432	NA	NA	NA	0	NA	NA	NA	1	3568688	3589073	3568687	3589072	0	3568687	20385
LIDOCAINETETRACAINE	Non_withdrawal_event	2009-2013	1	0.99432	-3.79175	0.00547312	1.64523	0.99432	NA	NA	NA	0	NA	NA	NA	1	3568688	3589073	3568687	3589072	0	3568687	20385
ALCOHOLCHLORHEXIDINE	Non_withdrawal_event	2009-2013	1	0.99432	-3.79175	0.00547312	1.64523	0.99432	NA	NA	NA	0	NA	NA	NA	1	3568688	3589073	3568687	3589072	0	3568687	20385
NABIXIMOLS	Non_withdrawal_event	2009-2013	1	0.99432	-3.79175	0.00547312	1.64523	0.99432	NA	NA	NA	0	NA	NA	NA	1	3568688	3589073	3568687	3589072	0	3568687	20385
LESINURAD	Non_withdrawal_event	2009-2013	1	0.99432	-3.79175	0.00547312	1.64523	0.99432	NA	NA	NA	0	NA	NA	NA	1	3568688	3589073	3568687	3589072	0	3568687	20385
DIHYDRALAZINE	Non_withdrawal_event	2009-2013	1	0.99432	-3.79175	0.00547312	1.64523	0.99432	NA	NA	NA	0	NA	NA	NA	1	3568688	3589073	3568687	3589072	0	3568687	20385
OATMEAL	Non_withdrawal_event	2009-2013	1	0.99432	-3.79175	0.00547312	1.64523	0.99432	NA	NA	NA	0	NA	NA	NA	1	3568688	3589073	3568687	3589072	0	3568687	20385
CYCLOPHOSPHAMIDEDOXORUBICIN_PREDNISONE\VINCRISTINE	Non_withdrawal_event	2009-2013	1	0.99432	-3.79175	0.00547312	1.64523	0.99432	NA	NA	NA	0	NA	NA	NA	1	3568688	3589073	3568687	3589072	0	3568687	20385
ACETAMINOPHEN_CAFFEINE_CODEINE	Non_withdrawal_event	2009-2013	1	0.99432	-3.79175	0.00547312	1.64523	0.99432	NA	NA	NA	0	NA	NA	NA	1	3568688	3589073	3568687	3589072	0	3568687	20385
ALIZAPRIDE	Non_withdrawal_event	2009-2013	1	0.99432	-3.79175	0.00547312	1.64523	0.99432	NA	NA	NA	0	NA	NA	NA	1	3568688	3589073	3568687	3589072	0	3568687	20385
U	Non_withdrawal_event	2009-2013	1	0.99432	-3.79175	0.00547312	1.64523	0.99432	NA	NA	NA	0	NA	NA	NA	1	3568688	3589073	3568687	3589072	0	3568687	20385
RIBOFLAVIN	Non_withdrawal_event	2009-2013	1	0.99432	-3.79175	0.00547312	1.64523	0.99432	NA	NA	NA	0	NA	NA	NA	1	3568688	3589073	3568687	3589072	0	3568687	20385
HEPARIN SODIUMSODIUM	Non_withdrawal_event	2009-2013	1	0.99432	-3.79175	0.00547312	1.64523	0.99432	NA	NA	NA	0	NA	NA	NA	1	3568688	3589073	3568687	3589072	0	3568687	20385
ENDOSTATIN	Non_withdrawal_event	2009-2013	1	0.99432	-3.79175	0.00547312	1.64523	0.99432	NA	NA	NA	0	NA	NA	NA	1	3568688	3589073	3568687	3589072	0	3568687	20385
COAL TAR	Non_withdrawal_event	2009-2013	1	0.99432	-3.79175	0.00547312	1.64523	0.99432	NA	NA	NA	0	NA	NA	NA	1	3568688	3589073	3568687	3589072	0	3568687	20385
ANGIOTENSIN II	Non_withdrawal_event	2009-2013	1	0.99432	-3.79175	0.00547312	1.64523	0.99432	NA	NA	NA	0	NA	NA	NA	1	3568688	3589073	3568687	3589072	0	3568687	20385
VALPROATE MAGNESIUM	Non_withdrawal_event	2009-2013	1	0.99432	-3.79175	0.00547312	1.64523	0.99432	NA	NA	NA	0	NA	NA	NA	1	3568688	3589073	3568687	3589072	0	3568687	20385
ELVITEGRAVIR	Non_withdrawal_event	2009-2013	1	0.99432	-3.79175	0.00547312	1.64523	0.99432	NA	NA	NA	0	NA	NA	NA	1	3568688	3589073	3568687	3589072	0	3568687	20385
LOFEXIDINE	Non_withdrawal_event	2009-2013	1	0.99432	-3.79175	0.00547312	1.64523	0.99432	NA	NA	NA	0	NA	NA	NA	1	3568688	3589073	3568687	3589072	0	3568687	20385
LONAFARNIB	Non_withdrawal_event	2009-2013	1	0.99432	-3.79175	0.00547312	1.64523	0.99432	NA	NA	NA	0	NA	NA	NA	1	3568688	3589073	3568687	3589072	0	3568687	20385
MIFAMURTIDE	Non_withdrawal_event	2009-2013	1	0.99432	-3.79175	0.00547312	1.64523	0.99432	NA	NA	NA	0	NA	NA	NA	1	3568688	3589073	3568687	3589072	0	3568687	20385
ACETAMINOPHENPHENYLEPHRINE	Non_withdrawal_event	2009-2013	1	0.99432	-3.79175	0.00547312	1.64523	0.99432	NA	NA	NA	0	NA	NA	NA	1	3568688	3589073	3568687	3589072	0	3568687	20385
HYPROMELLOSES	Non_withdrawal_event	2009-2013	1	0.99432	-3.79175	0.00547312	1.64523	0.99432	NA	NA	NA	0	NA	NA	NA	1	3568688	3589073	3568687	3589072	0	3568687	20385
FOLLITROPIN ALFA	Non_withdrawal_event	2009-2013	1	0.99432	-3.79175	0.00547312	1.64523	0.99432	NA	NA	NA	0	NA	NA	NA	1	3568688	3589073	3568687	3589072	0	3568687	20385
DELAVIRDINE	Non_withdrawal_event	2009-2013	1	0.99432	-3.79175	0.00547312	1.64523	0.99432	NA	NA	NA	0	NA	NA	NA	1	3568688	3589073	3568687	3589072	0	3568687	20385
DEXKETOPROFEN_TRAMADOL	Non_withdrawal_event	2009-2013	1	0.99432	-3.79175	0.00547312	1.64523	0.99432	NA	NA	NA	0	NA	NA	NA	1	3568688	3589073	3568687	3589072	0	3568687	20385
PAROMOMYCIN	Non_withdrawal_event	2009-2013	1	0.99432	-3.79175	0.00547312	1.64523	0.99432	NA	NA	NA	0	NA	NA	NA	1	3568688	3589073	3568687	3589072	0	3568687	20385
ALUMINUM	Non_withdrawal_event	2009-2013	1	0.99432	-3.79175	0.00547312	1.64523	0.99432	NA	NA	NA	0	NA	NA	NA	1	3568688	3589073	3568687	3589072	0	3568687	20385
LIDOCAINEPHENYLEPHRINE	Non_withdrawal_event	2009-2013	1	0.99432	-3.79175	0.00547312	1.64523	0.99432	NA	NA	NA	0	NA	NA	NA	1	3568688	3589073	3568687	3589072	0	3568687	20385
AVOBENZONEOCTINOXATE_OCTISALATE\OXYBENZONE	Non_withdrawal_event	2009-2013	1	0.99432	-3.79175	0.00547312	1.64523	0.99432	NA	NA	NA	0	NA	NA	NA	1	3568688	3589073	3568687	3589072	0	3568687	20385
ATROPINE SULFATEHYOSCYAMINE_PHENOBARBITAL\SCOPOLAMINE	Non_withdrawal_event	2009-2013	1	0.99432	-3.79175	0.00547312	1.64523	0.99432	NA	NA	NA	0	NA	NA	NA	1	3568688	3589073	3568687	3589072	0	3568687	20385
BACTERIOSTATIC	Non_withdrawal_event	2009-2013	1	0.99432	-3.79175	0.00547312	1.64523	0.99432	NA	NA	NA	0	NA	NA	NA	1	3568688	3589073	3568687	3589072	0	3568687	20385
BENFLUOREX	Non_withdrawal_event	2009-2013	1	0.99432	-3.79175	0.00547312	1.64523	0.99432	NA	NA	NA	0	NA	NA	NA	1	3568688	3589073	3568687	3589072	0	3568687	20385
STRONTIUM SR	Non_withdrawal_event	2009-2013	1	0.99432	-3.79175	0.00547312	1.64523	0.99432	NA	NA	NA	0	NA	NA	NA	1	3568688	3589073	3568687	3589072	0	3568687	20385
GLYCERINPETROLATUM_PHENYLEPHRINE \PRAMOXINE HYDROCHLORIDE	Non_withdrawal_event	2009-2013	1	0.99432	-3.79175	0.00547312	1.64523	0.99432	NA	NA	NA	0	NA	NA	NA	1	3568688	3589073	3568687	3589072	0	3568687	20385
OTERACIL	Non_withdrawal_event	2009-2013	1	0.99432	-3.79175	0.00547312	1.64523	0.99432	NA	NA	NA	0	NA	NA	NA	1	3568688	3589073	3568687	3589072	0	3568687	20385
VINPOCETINE	Non_withdrawal_event	2009-2013	1	0.99432	-3.79175	0.00547312	1.64523	0.99432	NA	NA	NA	0	NA	NA	NA	1	3568688	3589073	3568687	3589072	0	3568687	20385
ACETAMINOPHENCAFFEINE_PROPYPHENAZONE	Non_withdrawal_event	2009-2013	1	0.99432	-3.79175	0.00547312	1.64523	0.99432	NA	NA	NA	0	NA	NA	NA	1	3568688	3589073	3568687	3589072	0	3568687	20385
XYLITOL	Non_withdrawal_event	2009-2013	1	0.99432	-3.79175	0.00547312	1.64523	0.99432	NA	NA	NA	0	NA	NA	NA	1	3568688	3589073	3568687	3589072	0	3568687	20385
DIPHENOXYLATE	Non_withdrawal_event	2009-2013	1	0.99432	-3.79175	0.00547312	1.64523	0.99432	NA	NA	NA	0	NA	NA	NA	1	3568688	3589073	3568687	3589072	0	3568687	20385
POLYSORBATE	Non_withdrawal_event	2009-2013	1	0.99432	-3.79175	0.00547312	1.64523	0.99432	NA	NA	NA	0	NA	NA	NA	1	3568688	3589073	3568687	3589072	0	3568687	20385
CALFACTANT	Non_withdrawal_event	2009-2013	1	0.99432	-3.79175	0.00547312	1.64523	0.99432	NA	NA	NA	0	NA	NA	NA	1	3568688	3589073	3568687	3589072	0	3568687	20385
MEQUITAZINE	Non_withdrawal_event	2009-2013	1	0.99432	-3.79175	0.00547312	1.64523	0.99432	NA	NA	NA	0	NA	NA	NA	1	3568688	3589073	3568687	3589072	0	3568687	20385
TECHNETIUM TCM SULFUR COLLOID	Non_withdrawal_event	2009-2013	1	0.99432	-3.79175	0.00547312	1.64523	0.99432	NA	NA	NA	0	NA	NA	NA	1	3568688	3589073	3568687	3589072	0	3568687	20385
CEFDITOREN	Non_withdrawal_event	2009-2013	1	0.99432	-3.79175	0.00547312	1.64523	0.99432	NA	NA	NA	0	NA	NA	NA	1	3568688	3589073	3568687	3589072	0	3568687	20385
DIACEREIN	Non_withdrawal_event	2009-2013	1	0.99432	-3.79175	0.00547312	1.64523	0.99432	NA	NA	NA	0	NA	NA	NA	1	3568688	3589073	3568687	3589072	0	3568687	20385
MESTRANOLNORETHINDRONE	Non_withdrawal_event	2009-2013	1	0.99432	-3.79175	0.00547312	1.64523	0.99432	NA	NA	NA	0	NA	NA	NA	1	3568688	3589073	3568687	3589072	0	3568687	20385
LANOLINPETROLATUM	Non_withdrawal_event	2009-2013	1	0.99432	-3.79175	0.00547312	1.64523	0.99432	NA	NA	NA	0	NA	NA	NA	1	3568688	3589073	3568687	3589072	0	3568687	20385
POVIDONE	Non_withdrawal_event	2009-2013	1	0.99432	-3.79175	0.00547312	1.64523	0.99432	NA	NA	NA	0	NA	NA	NA	1	3568688	3589073	3568687	3589072	0	3568687	20385
DOXOFYLLINE	Non_withdrawal_event	2009-2013	1	0.99432	-3.79175	0.00547312	1.64523	0.99432	NA	NA	NA	0	NA	NA	NA	1	3568688	3589073	3568687	3589072	0	3568687	20385
IMIDAFENACIN	Non_withdrawal_event	2009-2013	1	0.99432	-3.79175	0.00547312	1.64523	0.99432	NA	NA	NA	0	NA	NA	NA	1	3568688	3589073	3568687	3589072	0	3568687	20385
CARBAMIDE PEROXIDE	Non_withdrawal_event	2009-2013	1	0.99432	-3.79175	0.00547312	1.64523	0.99432	NA	NA	NA	0	NA	NA	NA	1	3568688	3589073	3568687	3589072	0	3568687	20385
DAPSONEFERROUS	Non_withdrawal_event	2009-2013	1	0.99432	-3.79175	0.00547312	1.64523	0.99432	NA	NA	NA	0	NA	NA	NA	1	3568688	3589073	3568687	3589072	0	3568687	20385
DROPERIDOLFENTANYL	Non_withdrawal_event	2009-2013	1	0.99432	-3.79175	0.00547312	1.64523	0.99432	NA	NA	NA	0	NA	NA	NA	1	3568688	3589073	3568687	3589072	0	3568687	20385
ARTENIMOLPIPERAQUINE	Non_withdrawal_event	2009-2013	1	0.99432	-3.79175	0.00547312	1.64523	0.99432	NA	NA	NA	0	NA	NA	NA	1	3568688	3589073	3568687	3589072	0	3568687	20385
BETAMETHASONE DIPROPIONATEGENTAMICIN	Non_withdrawal_event	2009-2013	1	0.99432	-3.79175	0.00547312	1.64523	0.99432	NA	NA	NA	0	NA	NA	NA	1	3568688	3589073	3568687	3589072	0	3568687	20385
CITRIC ACID	Non_withdrawal_event	2009-2013	1	0.99432	-3.79175	0.00547312	1.64523	0.99432	NA	NA	NA	0	NA	NA	NA	1	3568688	3589073	3568687	3589072	0	3568687	20385
LYMPHOCYTES	Non_withdrawal_event	2009-2013	1	0.99432	-3.79175	0.00547312	1.64523	0.99432	NA	NA	NA	0	NA	NA	NA	1	3568688	3589073	3568687	3589072	0	3568687	20385
PARAFFIN	Non_withdrawal_event	2009-2013	1	0.99432	-3.79175	0.00547312	1.64523	0.99432	NA	NA	NA	0	NA	NA	NA	1	3568688	3589073	3568687	3589072	0	3568687	20385
PHENOLPHTHALEIN	Non_withdrawal_event	2009-2013	1	0.99432	-3.79175	0.00547312	1.64523	0.99432	NA	NA	NA	0	NA	NA	NA	1	3568688	3589073	3568687	3589072	0	3568687	20385
PHENACETIN	Non_withdrawal_event	2009-2013	1	0.99432	-3.79175	0.00547312	1.64523	0.99432	NA	NA	NA	0	NA	NA	NA	1	3568688	3589073	3568687	3589072	0	3568687	20385
FERRIC SUBSULFATE	Non_withdrawal_event	2009-2013	1	0.99432	-3.79175	0.00547312	1.64523	0.99432	NA	NA	NA	0	NA	NA	NA	1	3568688	3589073	3568687	3589072	0	3568687	20385
COBAMAMIDE	Non_withdrawal_event	2009-2013	1	0.99432	-3.79175	0.00547312	1.64523	0.99432	NA	NA	NA	0	NA	NA	NA	1	3568688	3589073	3568687	3589072	0	3568687	20385
CLORURO DE SODIO	Non_withdrawal_event	2009-2013	1	0.99432	-3.79175	0.00547312	1.64523	0.99432	NA	NA	NA	0	NA	NA	NA	1	3568688	3589073	3568687	3589072	0	3568687	20385
GLYCOPYRRONIUM	Non_withdrawal_event	2009-2013	1	0.99432	-3.79175	0.00547312	1.64523	0.99432	NA	NA	NA	0	NA	NA	NA	1	3568688	3589073	3568687	3589072	0	3568687	20385
PYRANTEL PAMOATE	Non_withdrawal_event	2009-2013	1	0.99432	-3.79175	0.00547312	1.64523	0.99432	NA	NA	NA	0	NA	NA	NA	1	3568688	3589073	3568687	3589072	0	3568687	20385
BUTENAFINE	Non_withdrawal_event	2009-2013	1	0.99432	-3.79175	0.00547312	1.64523	0.99432	NA	NA	NA	0	NA	NA	NA	1	3568688	3589073	3568687	3589072	0	3568687	20385
IFOSFAMIDEMESNA	Non_withdrawal_event	2009-2013	1	0.99432	-3.79175	0.00547312	1.64523	0.99432	NA	NA	NA	0	NA	NA	NA	1	3568688	3589073	3568687	3589072	0	3568687	20385
ZELMAC HTF	Non_withdrawal_event	2009-2013	1	0.99432	-3.79175	0.00547312	1.64523	0.99432	NA	NA	NA	0	NA	NA	NA	1	3568688	3589073	3568687	3589072	0	3568687	20385
CURCUMIN	Non_withdrawal_event	2009-2013	1	0.99432	-3.79175	0.00547312	1.64523	0.99432	NA	NA	NA	0	NA	NA	NA	1	3568688	3589073	3568687	3589072	0	3568687	20385
SUCRALOSE	Non_withdrawal_event	2009-2013	1	0.99432	-3.79175	0.00547312	1.64523	0.99432	NA	NA	NA	0	NA	NA	NA	1	3568688	3589073	3568687	3589072	0	3568687	20385
ALUMINUM HYDROXIDE	Non_withdrawal_event	2009-2013	1	0.99432	-3.79175	0.00547312	1.64523	0.99432	NA	NA	NA	0	NA	NA	NA	1	3568688	3589073	3568687	3589072	0	3568687	20385
GANITUMAB	Non_withdrawal_event	2009-2013	1	0.99432	-3.79175	0.00547312	1.64523	0.99432	NA	NA	NA	0	NA	NA	NA	1	3568688	3589073	3568687	3589072	0	3568687	20385
BUPIVACAINEEPINEPHRINE	Non_withdrawal_event	2009-2013	1	0.99432	-3.79175	0.00547312	1.64523	0.99432	NA	NA	NA	0	NA	NA	NA	1	3568688	3589073	3568687	3589072	0	3568687	20385
MINERALS	Non_withdrawal_event	2009-2013	1	0.99432	-3.79175	0.00547312	1.64523	0.99432	NA	NA	NA	0	NA	NA	NA	1	3568688	3589073	3568687	3589072	0	3568687	20385
LACTASE	Non_withdrawal_event	2009-2013	1	0.99432	-3.79175	0.00547312	1.64523	0.99432	NA	NA	NA	0	NA	NA	NA	1	3568688	3589073	3568687	3589072	0	3568687	20385
PIOGLITAZONE_GLIMEPIRIDE	Non_withdrawal_event	2009-2013	1	0.99432	-3.79175	0.00547312	1.64523	0.99432	NA	NA	NA	0	NA	NA	NA	1	3568688	3589073	3568687	3589072	0	3568687	20385
DIGITEK BERTEK	Non_withdrawal_event	2009-2013	1	0.99432	-3.79175	0.00547312	1.64523	0.99432	NA	NA	NA	0	NA	NA	NA	1	3568688	3589073	3568687	3589072	0	3568687	20385
PEGINTERFERON ALFAB_RIBAVIRIN	Non_withdrawal_event	2009-2013	1	0.99432	-3.79175	0.00547312	1.64523	0.99432	NA	NA	NA	0	NA	NA	NA	1	3568688	3589073	3568687	3589072	0	3568687	20385
AZOSEMIDE	Non_withdrawal_event	2009-2013	1	0.99432	-3.79175	0.00547312	1.64523	0.99432	NA	NA	NA	0	NA	NA	NA	1	3568688	3589073	3568687	3589072	0	3568687	20385
ALOE VERA LEAF	Non_withdrawal_event	2009-2013	1	0.99432	-3.79175	0.00547312	1.64523	0.99432	NA	NA	NA	0	NA	NA	NA	1	3568688	3589073	3568687	3589072	0	3568687	20385
IOXILAN	Non_withdrawal_event	2009-2013	1	0.99432	-3.79175	0.00547312	1.64523	0.99432	NA	NA	NA	0	NA	NA	NA	1	3568688	3589073	3568687	3589072	0	3568687	20385
BUPIVACAINEFENTANYL	Non_withdrawal_event	2009-2013	1	0.99432	-3.79175	0.00547312	1.64523	0.99432	NA	NA	NA	0	NA	NA	NA	1	3568688	3589073	3568687	3589072	0	3568687	20385
OXPRENOLOL	Non_withdrawal_event	2009-2013	1	0.99432	-3.79175	0.00547312	1.64523	0.99432	NA	NA	NA	0	NA	NA	NA	1	3568688	3589073	3568687	3589072	0	3568687	20385
COLLAGEN	Non_withdrawal_event	2009-2013	1	0.99432	-3.79175	0.00547312	1.64523	0.99432	NA	NA	NA	0	NA	NA	NA	1	3568688	3589073	3568687	3589072	0	3568687	20385
YOHIMBINE	Non_withdrawal_event	2009-2013	1	0.99432	-3.79175	0.00547312	1.64523	0.99432	NA	NA	NA	0	NA	NA	NA	1	3568688	3589073	3568687	3589072	0	3568687	20385
NEUTROSPEC	Non_withdrawal_event	2009-2013	1	0.99432	-3.79175	0.00547312	1.64523	0.99432	NA	NA	NA	0	NA	NA	NA	1	3568688	3589073	3568687	3589072	0	3568687	20385
PSILOCYBINE	Non_withdrawal_event	2009-2013	1	0.99432	-3.79175	0.00547312	1.64523	0.99432	NA	NA	NA	0	NA	NA	NA	1	3568688	3589073	3568687	3589072	0	3568687	20385
POLAPREZINC	Non_withdrawal_event	2009-2013	1	0.99432	-3.79175	0.00547312	1.64523	0.99432	NA	NA	NA	0	NA	NA	NA	1	3568688	3589073	3568687	3589072	0	3568687	20385
AMMONIA	Non_withdrawal_event	2009-2013	1	0.99432	-3.79175	0.00547312	1.64523	0.99432	NA	NA	NA	0	NA	NA	NA	1	3568688	3589073	3568687	3589072	0	3568687	20385
FLUMETHASONE PIVALATE	Non_withdrawal_event	2009-2013	1	0.99432	-3.79175	0.00547312	1.64523	0.99432	NA	NA	NA	0	NA	NA	NA	1	3568688	3589073	3568687	3589072	0	3568687	20385
CHLORINE	Non_withdrawal_event	2009-2013	1	0.99432	-3.79175	0.00547312	1.64523	0.99432	NA	NA	NA	0	NA	NA	NA	1	3568688	3589073	3568687	3589072	0	3568687	20385
OXANDRIN	Non_withdrawal_event	2009-2013	1	0.99432	-3.79175	0.00547312	1.64523	0.99432	NA	NA	NA	0	NA	NA	NA	1	3568688	3589073	3568687	3589072	0	3568687	20385
BETAMETHASONE DIPROPIONATECLOTRIMAZOLE_GENTAMICIN	Non_withdrawal_event	2009-2013	1	0.99432	-3.79175	0.00547312	1.64523	0.99432	NA	NA	NA	0	NA	NA	NA	1	3568688	3589073	3568687	3589072	0	3568687	20385
AROTINOLOL	Non_withdrawal_event	2009-2013	1	0.99432	-3.79175	0.00547312	1.64523	0.99432	NA	NA	NA	0	NA	NA	NA	1	3568688	3589073	3568687	3589072	0	3568687	20385
COLCHICUM JTL	Non_withdrawal_event	2009-2013	1	0.99432	-3.79175	0.00547312	1.64523	0.99432	NA	NA	NA	0	NA	NA	NA	1	3568688	3589073	3568687	3589072	0	3568687	20385
MURO	Non_withdrawal_event	2009-2013	1	0.99432	-3.79175	0.00547312	1.64523	0.99432	NA	NA	NA	0	NA	NA	NA	1	3568688	3589073	3568687	3589072	0	3568687	20385
FURAZOLIDONE	Non_withdrawal_event	2009-2013	1	0.99432	-3.79175	0.00547312	1.64523	0.99432	NA	NA	NA	0	NA	NA	NA	1	3568688	3589073	3568687	3589072	0	3568687	20385
ULTIBRO BREEZHALER	Non_withdrawal_event	2009-2013	1	0.99432	-3.79175	0.00547312	1.64523	0.99432	NA	NA	NA	0	NA	NA	NA	1	3568688	3589073	3568687	3589072	0	3568687	20385
EUGENOL	Non_withdrawal_event	2009-2013	1	0.99432	-3.79175	0.00547312	1.64523	0.99432	NA	NA	NA	0	NA	NA	NA	1	3568688	3589073	3568687	3589072	0	3568687	20385
KALLIDINOGENASE	Non_withdrawal_event	2009-2013	1	0.99432	-3.79175	0.00547312	1.64523	0.99432	NA	NA	NA	0	NA	NA	NA	1	3568688	3589073	3568687	3589072	0	3568687	20385
LATANOPROSTTIMOLOL	Non_withdrawal_event	2009-2013	1	0.99432	-3.79175	0.00547312	1.64523	0.99432	NA	NA	NA	0	NA	NA	NA	1	3568688	3589073	3568687	3589072	0	3568687	20385
CITRUCEL REGULAR	Non_withdrawal_event	2009-2013	1	0.99432	-3.79175	0.00547312	1.64523	0.99432	NA	NA	NA	0	NA	NA	NA	1	3568688	3589073	3568687	3589072	0	3568687	20385
DELTACORTEF	Non_withdrawal_event	2009-2013	1	0.99432	-3.79175	0.00547312	1.64523	0.99432	NA	NA	NA	0	NA	NA	NA	1	3568688	3589073	3568687	3589072	0	3568687	20385
EYLEA INJECTIONAFLIBERCEPT)	Non_withdrawal_event	2009-2013	1	0.99432	-3.79175	0.00547312	1.64523	0.99432	NA	NA	NA	0	NA	NA	NA	1	3568688	3589073	3568687	3589072	0	3568687	20385
GAMMARP .V.	Non_withdrawal_event	2009-2013	1	0.99432	-3.79175	0.00547312	1.64523	0.99432	NA	NA	NA	0	NA	NA	NA	1	3568688	3589073	3568687	3589072	0	3568687	20385
CATHINONE	Non_withdrawal_event	2009-2013	1	0.99432	-3.79175	0.00547312	1.64523	0.99432	NA	NA	NA	0	NA	NA	NA	1	3568688	3589073	3568687	3589072	0	3568687	20385
ATENOLOL_NIFEDIPINE	Non_withdrawal_event	2009-2013	1	0.99432	-3.79175	0.00547312	1.64523	0.99432	NA	NA	NA	0	NA	NA	NA	1	3568688	3589073	3568687	3589072	0	3568687	20385
CEFTOBIPROLE	Non_withdrawal_event	2009-2013	1	0.99432	-3.79175	0.00547312	1.64523	0.99432	NA	NA	NA	0	NA	NA	NA	1	3568688	3589073	3568687	3589072	0	3568687	20385
FLAX SEED	Non_withdrawal_event	2009-2013	1	0.99432	-3.79175	0.00547312	1.64523	0.99432	NA	NA	NA	0	NA	NA	NA	1	3568688	3589073	3568687	3589072	0	3568687	20385
ZALTOPROFEN	Non_withdrawal_event	2009-2013	1	0.99432	-3.79175	0.00547312	1.64523	0.99432	NA	NA	NA	0	NA	NA	NA	1	3568688	3589073	3568687	3589072	0	3568687	20385
CINNARIZINEDIMENHYDRINATE	Non_withdrawal_event	2009-2013	1	0.99432	-3.79175	0.00547312	1.64523	0.99432	NA	NA	NA	0	NA	NA	NA	1	3568688	3589073	3568687	3589072	0	3568687	20385
RINGERS , LACTATED	Non_withdrawal_event	2009-2013	1	0.99432	-3.79175	0.00547312	1.64523	0.99432	NA	NA	NA	0	NA	NA	NA	1	3568688	3589073	3568687	3589072	0	3568687	20385
MIVACRON	Non_withdrawal_event	2009-2013	1	0.99432	-3.79175	0.00547312	1.64523	0.99432	NA	NA	NA	0	NA	NA	NA	1	3568688	3589073	3568687	3589072	0	3568687	20385
MIRIPLATIN	Non_withdrawal_event	2009-2013	1	0.99432	-3.79175	0.00547312	1.64523	0.99432	NA	NA	NA	0	NA	NA	NA	1	3568688	3589073	3568687	3589072	0	3568687	20385
LIPANTIL	Non_withdrawal_event	2009-2013	1	0.99432	-3.79175	0.00547312	1.64523	0.99432	NA	NA	NA	0	NA	NA	NA	1	3568688	3589073	3568687	3589072	0	3568687	20385
NITROXOLINE	Non_withdrawal_event	2009-2013	1	0.99432	-3.79175	0.00547312	1.64523	0.99432	NA	NA	NA	0	NA	NA	NA	1	3568688	3589073	3568687	3589072	0	3568687	20385
ACETYLMORPHINE	Non_withdrawal_event	2009-2013	1	0.99432	-3.79175	0.00547312	1.64523	0.99432	NA	NA	NA	0	NA	NA	NA	1	3568688	3589073	3568687	3589072	0	3568687	20385
STI VS IFNALPHA_CYTARABINE	Non_withdrawal_event	2009-2013	1	0.99432	-3.79175	0.00547312	1.64523	0.99432	NA	NA	NA	0	NA	NA	NA	1	3568688	3589073	3568687	3589072	0	3568687	20385
BENGAY ULTRA	Non_withdrawal_event	2009-2013	1	0.99432	-3.79175	0.00547312	1.64523	0.99432	NA	NA	NA	0	NA	NA	NA	1	3568688	3589073	3568687	3589072	0	3568687	20385
PPD	Non_withdrawal_event	2009-2013	1	0.99432	-3.79175	0.00547312	1.64523	0.99432	NA	NA	NA	0	NA	NA	NA	1	3568688	3589073	3568687	3589072	0	3568687	20385
AMYL	Non_withdrawal_event	2009-2013	1	0.99432	-3.79175	0.00547312	1.64523	0.99432	NA	NA	NA	0	NA	NA	NA	1	3568688	3589073	3568687	3589072	0	3568687	20385
BENSERAZIDE	Non_withdrawal_event	2009-2013	1	0.99432	-3.79175	0.00547312	1.64523	0.99432	NA	NA	NA	0	NA	NA	NA	1	3568688	3589073	3568687	3589072	0	3568687	20385
CHROMIUM PICOLINATE	Non_withdrawal_event	2009-2013	1	0.99432	-3.79175	0.00547312	1.64523	0.99432	NA	NA	NA	0	NA	NA	NA	1	3568688	3589073	3568687	3589072	0	3568687	20385
RABIES IMMUNE GLOBULIN	Non_withdrawal_event	2009-2013	1	0.99432	-3.79175	0.00547312	1.64523	0.99432	NA	NA	NA	0	NA	NA	NA	1	3568688	3589073	3568687	3589072	0	3568687	20385
CELANCE	Non_withdrawal_event	2009-2013	1	0.99432	-3.79175	0.00547312	1.64523	0.99432	NA	NA	NA	0	NA	NA	NA	1	3568688	3589073	3568687	3589072	0	3568687	20385
GUAIFENESINPHENYLEPHRINE	Non_withdrawal_event	2009-2013	1	0.99432	-3.79175	0.00547312	1.64523	0.99432	NA	NA	NA	0	NA	NA	NA	1	3568688	3589073	3568687	3589072	0	3568687	20385
HYDROCORTISONE_MICONAZOLE	Non_withdrawal_event	2009-2013	1	0.99432	-3.79175	0.00547312	1.64523	0.99432	NA	NA	NA	0	NA	NA	NA	1	3568688	3589073	3568687	3589072	0	3568687	20385
PROPACETAMOL	Non_withdrawal_event	2009-2013	1	0.99432	-3.79175	0.00547312	1.64523	0.99432	NA	NA	NA	0	NA	NA	NA	1	3568688	3589073	3568687	3589072	0	3568687	20385
OXICONAZOLE	Non_withdrawal_event	2009-2013	1	0.99432	-3.79175	0.00547312	1.64523	0.99432	NA	NA	NA	0	NA	NA	NA	1	3568688	3589073	3568687	3589072	0	3568687	20385
ACETYLCARNITINE	Non_withdrawal_event	2009-2013	1	0.99432	-3.79175	0.00547312	1.64523	0.99432	NA	NA	NA	0	NA	NA	NA	1	3568688	3589073	3568687	3589072	0	3568687	20385
ZYDOL	Non_withdrawal_event	2009-2013	1	0.99432	-3.79175	0.00547312	1.64523	0.99432	NA	NA	NA	0	NA	NA	NA	1	3568688	3589073	3568687	3589072	0	3568687	20385
THIABENDAZOLE	Non_withdrawal_event	2009-2013	1	0.99432	-3.79175	0.00547312	1.64523	0.99432	NA	NA	NA	0	NA	NA	NA	1	3568688	3589073	3568687	3589072	0	3568687	20385
MILRILA	Non_withdrawal_event	2009-2013	1	0.99432	-3.79175	0.00547312	1.64523	0.99432	NA	NA	NA	0	NA	NA	NA	1	3568688	3589073	3568687	3589072	0	3568687	20385
SU,	Non_withdrawal_event	2009-2013	1	0.99432	-3.79175	0.00547312	1.64523	0.99432	NA	NA	NA	0	NA	NA	NA	1	3568688	3589073	3568687	3589072	0	3568687	20385
NPH ILETIN II	Non_withdrawal_event	2009-2013	1	0.99432	-3.79175	0.00547312	1.64523	0.99432	NA	NA	NA	0	NA	NA	NA	1	3568688	3589073	3568687	3589072	0	3568687	20385
PSORALEN	Non_withdrawal_event	2009-2013	1	0.99432	-3.79175	0.00547312	1.64523	0.99432	NA	NA	NA	0	NA	NA	NA	1	3568688	3589073	3568687	3589072	0	3568687	20385
ISOCARBOXAZID	Non_withdrawal_event	2009-2013	1	0.99432	-3.79175	0.00547312	1.64523	0.99432	NA	NA	NA	0	NA	NA	NA	1	3568688	3589073	3568687	3589072	0	3568687	20385
RT	Non_withdrawal_event	2009-2013	1	0.99432	-3.79175	0.00547312	1.64523	0.99432	NA	NA	NA	0	NA	NA	NA	1	3568688	3589073	3568687	3589072	0	3568687	20385
ACTERMA TWO DOSES	Non_withdrawal_event	2009-2013	1	0.99432	-3.79175	0.00547312	1.64523	0.99432	NA	NA	NA	0	NA	NA	NA	1	3568688	3589073	3568687	3589072	0	3568687	20385
CAFCIT	Non_withdrawal_event	2009-2013	1	0.99432	-3.79175	0.00547312	1.64523	0.99432	NA	NA	NA	0	NA	NA	NA	1	3568688	3589073	3568687	3589072	0	3568687	20385
PROPESS FERRING^	Non_withdrawal_event	2009-2013	1	0.99432	-3.79175	0.00547312	1.64523	0.99432	NA	NA	NA	0	NA	NA	NA	1	3568688	3589073	3568687	3589072	0	3568687	20385
SALINE NASAL	Non_withdrawal_event	2009-2013	1	0.99432	-3.79175	0.00547312	1.64523	0.99432	NA	NA	NA	0	NA	NA	NA	1	3568688	3589073	3568687	3589072	0	3568687	20385
ALERTEC	Non_withdrawal_event	2009-2013	1	0.99432	-3.79175	0.00547312	1.64523	0.99432	NA	NA	NA	0	NA	NA	NA	1	3568688	3589073	3568687	3589072	0	3568687	20385
ANTINEOPLASTIC_IMMUNOSUPPRESSIVE AGENTS	Non_withdrawal_event	2009-2013	1	0.99432	-3.79175	0.00547312	1.64523	0.99432	NA	NA	NA	0	NA	NA	NA	1	3568688	3589073	3568687	3589072	0	3568687	20385
PIPERACILLIN SODIUMSULBACTAM	Non_withdrawal_event	2009-2013	1	0.99432	-3.79175	0.00547312	1.64523	0.99432	NA	NA	NA	0	NA	NA	NA	1	3568688	3589073	3568687	3589072	0	3568687	20385
LENTE ILETIN II	Non_withdrawal_event	2009-2013	1	0.99432	-3.79175	0.00547312	1.64523	0.99432	NA	NA	NA	0	NA	NA	NA	1	3568688	3589073	3568687	3589072	0	3568687	20385
GAZYVA	Non_withdrawal_event	2009-2013	1	0.99432	-3.79175	0.00547312	1.64523	0.99432	NA	NA	NA	0	NA	NA	NA	1	3568688	3589073	3568687	3589072	0	3568687	20385
ALGINIC ACIDALUMINUM HYDROXIDE_MAGNESIUM	Non_withdrawal_event	2009-2013	1	0.99432	-3.79175	0.00547312	1.64523	0.99432	NA	NA	NA	0	NA	NA	NA	1	3568688	3589073	3568687	3589072	0	3568687	20385
DE	Non_withdrawal_event	2009-2013	1	0.99432	-3.79175	0.00547312	1.64523	0.99432	NA	NA	NA	0	NA	NA	NA	1	3568688	3589073	3568687	3589072	0	3568687	20385
ALOE	Non_withdrawal_event	2009-2013	1	0.99432	-3.79175	0.00547312	1.64523	0.99432	NA	NA	NA	0	NA	NA	NA	1	3568688	3589073	3568687	3589072	0	3568687	20385
ALNA	Non_withdrawal_event	2009-2013	1	0.99432	-3.79175	0.00547312	1.64523	0.99432	NA	NA	NA	0	NA	NA	NA	1	3568688	3589073	3568687	3589072	0	3568687	20385
FLOXIN OTIC	Non_withdrawal_event	2009-2013	1	0.99432	-3.79175	0.00547312	1.64523	0.99432	NA	NA	NA	0	NA	NA	NA	1	3568688	3589073	3568687	3589072	0	3568687	20385
PENTAGIN	Non_withdrawal_event	2009-2013	1	0.99432	-3.79175	0.00547312	1.64523	0.99432	NA	NA	NA	0	NA	NA	NA	1	3568688	3589073	3568687	3589072	0	3568687	20385
TREBANANIB	Non_withdrawal_event	2009-2013	1	0.99432	-3.79175	0.00547312	1.64523	0.99432	NA	NA	NA	0	NA	NA	NA	1	3568688	3589073	3568687	3589072	0	3568687	20385
ABBOKINASE	Non_withdrawal_event	2009-2013	1	0.99432	-3.79175	0.00547312	1.64523	0.99432	NA	NA	NA	0	NA	NA	NA	1	3568688	3589073	3568687	3589072	0	3568687	20385
ANTIHIV DRUGS	Non_withdrawal_event	2009-2013	1	0.99432	-3.79175	0.00547312	1.64523	0.99432	NA	NA	NA	0	NA	NA	NA	1	3568688	3589073	3568687	3589072	0	3568687	20385
DT	Non_withdrawal_event	2009-2013	1	0.99432	-3.79175	0.00547312	1.64523	0.99432	NA	NA	NA	0	NA	NA	NA	1	3568688	3589073	3568687	3589072	0	3568687	20385
KEFRAL	Non_withdrawal_event	2009-2013	1	0.99432	-3.79175	0.00547312	1.64523	0.99432	NA	NA	NA	0	NA	NA	NA	1	3568688	3589073	3568687	3589072	0	3568687	20385
KOATE	Non_withdrawal_event	2009-2013	1	0.99432	-3.79175	0.00547312	1.64523	0.99432	NA	NA	NA	0	NA	NA	NA	1	3568688	3589073	3568687	3589072	0	3568687	20385
METHENOLONE	Non_withdrawal_event	2009-2013	1	0.99432	-3.79175	0.00547312	1.64523	0.99432	NA	NA	NA	0	NA	NA	NA	1	3568688	3589073	3568687	3589072	0	3568687	20385
ASPIRINCAFFEINE_SALICYLAMIDE	Non_withdrawal_event	2009-2013	1	0.99432	-3.79175	0.00547312	1.64523	0.99432	NA	NA	NA	0	NA	NA	NA	1	3568688	3589073	3568687	3589072	0	3568687	20385
CEFTRIAXONE_DEXTROSE	Non_withdrawal_event	2009-2013	1	0.99432	-3.79175	0.00547312	1.64523	0.99432	NA	NA	NA	0	NA	NA	NA	1	3568688	3589073	3568687	3589072	0	3568687	20385
SOBRIL	Non_withdrawal_event	2009-2013	1	0.99432	-3.79175	0.00547312	1.64523	0.99432	NA	NA	NA	0	NA	NA	NA	1	3568688	3589073	3568687	3589072	0	3568687	20385
BENZOCAINELIDOCAINE_TETRACAINE	Non_withdrawal_event	2009-2013	1	0.99432	-3.79175	0.00547312	1.64523	0.99432	NA	NA	NA	0	NA	NA	NA	1	3568688	3589073	3568687	3589072	0	3568687	20385
KLACID PRO	Non_withdrawal_event	2009-2013	1	0.99432	-3.79175	0.00547312	1.64523	0.99432	NA	NA	NA	0	NA	NA	NA	1	3568688	3589073	3568687	3589072	0	3568687	20385
LOZOL	Non_withdrawal_event	2009-2013	1	0.99432	-3.79175	0.00547312	1.64523	0.99432	NA	NA	NA	0	NA	NA	NA	1	3568688	3589073	3568687	3589072	0	3568687	20385
PHOSPHOSODA FLAVOR NOT DIBASIC_SODIUM PHOS	Non_withdrawal_event	2009-2013	1	0.99432	-3.79175	0.00547312	1.64523	0.99432	NA	NA	NA	0	NA	NA	NA	1	3568688	3589073	3568687	3589072	0	3568687	20385
PREDONIN	Non_withdrawal_event	2009-2013	1	0.99432	-3.79175	0.00547312	1.64523	0.99432	NA	NA	NA	0	NA	NA	NA	1	3568688	3589073	3568687	3589072	0	3568687	20385
VOVERAN	Non_withdrawal_event	2009-2013	1	0.99432	-3.79175	0.00547312	1.64523	0.99432	NA	NA	NA	0	NA	NA	NA	1	3568688	3589073	3568687	3589072	0	3568687	20385
PEGINTERFERON LAMBDAA	Non_withdrawal_event	2009-2013	1	0.99432	-3.79175	0.00547312	1.64523	0.99432	NA	NA	NA	0	NA	NA	NA	1	3568688	3589073	3568687	3589072	0	3568687	20385
BERBERINE	Non_withdrawal_event	2009-2013	1	0.99432	-3.79175	0.00547312	1.64523	0.99432	NA	NA	NA	0	NA	NA	NA	1	3568688	3589073	3568687	3589072	0	3568687	20385
NEOVLAR	Non_withdrawal_event	2009-2013	1	0.99432	-3.79175	0.00547312	1.64523	0.99432	NA	NA	NA	0	NA	NA	NA	1	3568688	3589073	3568687	3589072	0	3568687	20385
PROSTANDIN	Non_withdrawal_event	2009-2013	1	0.99432	-3.79175	0.00547312	1.64523	0.99432	NA	NA	NA	0	NA	NA	NA	1	3568688	3589073	3568687	3589072	0	3568687	20385
SL	Non_withdrawal_event	2009-2013	1	0.99432	-3.79175	0.00547312	1.64523	0.99432	NA	NA	NA	0	NA	NA	NA	1	3568688	3589073	3568687	3589072	0	3568687	20385
TISSEEL LYO	Non_withdrawal_event	2009-2013	1	0.99432	-3.79175	0.00547312	1.64523	0.99432	NA	NA	NA	0	NA	NA	NA	1	3568688	3589073	3568687	3589072	0	3568687	20385
CONGESCOR	Non_withdrawal_event	2009-2013	1	0.99432	-3.79175	0.00547312	1.64523	0.99432	NA	NA	NA	0	NA	NA	NA	1	3568688	3589073	3568687	3589072	0	3568687	20385
ARNICA MONTANA	Non_withdrawal_event	2009-2013	1	0.99432	-3.79175	0.00547312	1.64523	0.99432	NA	NA	NA	0	NA	NA	NA	1	3568688	3589073	3568687	3589072	0	3568687	20385
CITRUS PARADISI FRUIT JUICE	Non_withdrawal_event	2009-2013	1	0.99432	-3.79175	0.00547312	1.64523	0.99432	NA	NA	NA	0	NA	NA	NA	1	3568688	3589073	3568687	3589072	0	3568687	20385
LIPOSTAT	Non_withdrawal_event	2009-2013	1	0.99432	-3.79175	0.00547312	1.64523	0.99432	NA	NA	NA	0	NA	NA	NA	1	3568688	3589073	3568687	3589072	0	3568687	20385
REPLACEMENT THERAPY AGENT REP	Non_withdrawal_event	2009-2013	1	0.99432	-3.79175	0.00547312	1.64523	0.99432	NA	NA	NA	0	NA	NA	NA	1	3568688	3589073	3568687	3589072	0	3568687	20385
SALIGREN	Non_withdrawal_event	2009-2013	1	0.99432	-3.79175	0.00547312	1.64523	0.99432	NA	NA	NA	0	NA	NA	NA	1	3568688	3589073	3568687	3589072	0	3568687	20385
QUARTETTE	Non_withdrawal_event	2009-2013	1	0.99432	-3.79175	0.00547312	1.64523	0.99432	NA	NA	NA	0	NA	NA	NA	1	3568688	3589073	3568687	3589072	0	3568687	20385
CHLORPHENIRAMINE_CODEINE_PSEUDOEPHEDRINE	Non_withdrawal_event	2009-2013	1	0.99432	-3.79175	0.00547312	1.64523	0.99432	NA	NA	NA	0	NA	NA	NA	1	3568688	3589073	3568687	3589072	0	3568687	20385
SERMORELIN	Non_withdrawal_event	2009-2013	1	0.99432	-3.79175	0.00547312	1.64523	0.99432	NA	NA	NA	0	NA	NA	NA	1	3568688	3589073	3568687	3589072	0	3568687	20385
EPHEDRINE SULFATEGUAIFENESIN	Non_withdrawal_event	2009-2013	1	0.99432	-3.79175	0.00547312	1.64523	0.99432	NA	NA	NA	0	NA	NA	NA	1	3568688	3589073	3568687	3589072	0	3568687	20385
DEXATRIM	Non_withdrawal_event	2009-2013	1	0.99432	-3.79175	0.00547312	1.64523	0.99432	NA	NA	NA	0	NA	NA	NA	1	3568688	3589073	3568687	3589072	0	3568687	20385
STILNOX_	Non_withdrawal_event	2009-2013	1	0.99432	-3.79175	0.00547312	1.64523	0.99432	NA	NA	NA	0	NA	NA	NA	1	3568688	3589073	3568687	3589072	0	3568687	20385
OCTINOXATEZINC	Non_withdrawal_event	2009-2013	1	0.99432	-3.79175	0.00547312	1.64523	0.99432	NA	NA	NA	0	NA	NA	NA	1	3568688	3589073	3568687	3589072	0	3568687	20385
ASTAGRAF	Non_withdrawal_event	2009-2013	1	0.99432	-3.79175	0.00547312	1.64523	0.99432	NA	NA	NA	0	NA	NA	NA	1	3568688	3589073	3568687	3589072	0	3568687	20385
FERRITIN	Non_withdrawal_event	2009-2013	1	0.99432	-3.79175	0.00547312	1.64523	0.99432	NA	NA	NA	0	NA	NA	NA	1	3568688	3589073	3568687	3589072	0	3568687	20385
GOLD AU	Non_withdrawal_event	2009-2013	1	0.99432	-3.79175	0.00547312	1.64523	0.99432	NA	NA	NA	0	NA	NA	NA	1	3568688	3589073	3568687	3589072	0	3568687	20385
PYRAMIDE	Non_withdrawal_event	2009-2013	1	0.99432	-3.79175	0.00547312	1.64523	0.99432	NA	NA	NA	0	NA	NA	NA	1	3568688	3589073	3568687	3589072	0	3568687	20385
THEBAINE	Non_withdrawal_event	2009-2013	1	0.99432	-3.79175	0.00547312	1.64523	0.99432	NA	NA	NA	0	NA	NA	NA	1	3568688	3589073	3568687	3589072	0	3568687	20385
ALTAT	Non_withdrawal_event	2009-2013	1	0.99432	-3.79175	0.00547312	1.64523	0.99432	NA	NA	NA	0	NA	NA	NA	1	3568688	3589073	3568687	3589072	0	3568687	20385
BRISERINN	Non_withdrawal_event	2009-2013	1	0.99432	-3.79175	0.00547312	1.64523	0.99432	NA	NA	NA	0	NA	NA	NA	1	3568688	3589073	3568687	3589072	0	3568687	20385
CIPROXIN_	Non_withdrawal_event	2009-2013	1	0.99432	-3.79175	0.00547312	1.64523	0.99432	NA	NA	NA	0	NA	NA	NA	1	3568688	3589073	3568687	3589072	0	3568687	20385
CLOFARABINE M2	Non_withdrawal_event	2009-2013	1	0.99432	-3.79175	0.00547312	1.64523	0.99432	NA	NA	NA	0	NA	NA	NA	1	3568688	3589073	3568687	3589072	0	3568687	20385
LISTERINE AGENT COOL BLUE	Non_withdrawal_event	2009-2013	1	0.99432	-3.79175	0.00547312	1.64523	0.99432	NA	NA	NA	0	NA	NA	NA	1	3568688	3589073	3568687	3589072	0	3568687	20385
MARAX	Non_withdrawal_event	2009-2013	1	0.99432	-3.79175	0.00547312	1.64523	0.99432	NA	NA	NA	0	NA	NA	NA	1	3568688	3589073	3568687	3589072	0	3568687	20385
PLASMANATE	Non_withdrawal_event	2009-2013	1	0.99432	-3.79175	0.00547312	1.64523	0.99432	NA	NA	NA	0	NA	NA	NA	1	3568688	3589073	3568687	3589072	0	3568687	20385
RENIVEZE	Non_withdrawal_event	2009-2013	1	0.99432	-3.79175	0.00547312	1.64523	0.99432	NA	NA	NA	0	NA	NA	NA	1	3568688	3589073	3568687	3589072	0	3568687	20385
ZOMERA	Non_withdrawal_event	2009-2013	1	0.99432	-3.79175	0.00547312	1.64523	0.99432	NA	NA	NA	0	NA	NA	NA	1	3568688	3589073	3568687	3589072	0	3568687	20385
PROACTIV_COMPLEXION PERFECTING HYDRATOR	Non_withdrawal_event	2009-2013	1	0.99432	-3.79175	0.00547312	1.64523	0.99432	NA	NA	NA	0	NA	NA	NA	1	3568688	3589073	3568687	3589072	0	3568687	20385
METOHEXAL SUCC	Non_withdrawal_event	2009-2013	1	0.99432	-3.79175	0.00547312	1.64523	0.99432	NA	NA	NA	0	NA	NA	NA	1	3568688	3589073	3568687	3589072	0	3568687	20385
ATARAX_	Non_withdrawal_event	2009-2013	1	0.99432	-3.79175	0.00547312	1.64523	0.99432	NA	NA	NA	0	NA	NA	NA	1	3568688	3589073	3568687	3589072	0	3568687	20385
AMINOPHENAZONE	Non_withdrawal_event	2009-2013	1	0.99432	-3.79175	0.00547312	1.64523	0.99432	NA	NA	NA	0	NA	NA	NA	1	3568688	3589073	3568687	3589072	0	3568687	20385
LUMEFANTRINE	Non_withdrawal_event	2009-2013	1	0.99432	-3.79175	0.00547312	1.64523	0.99432	NA	NA	NA	0	NA	NA	NA	1	3568688	3589073	3568687	3589072	0	3568687	20385
SULFABENZAMIDE	Non_withdrawal_event	2009-2013	1	0.99432	-3.79175	0.00547312	1.64523	0.99432	NA	NA	NA	0	NA	NA	NA	1	3568688	3589073	3568687	3589072	0	3568687	20385
SULFAMETHAZINE	Non_withdrawal_event	2009-2013	1	0.99432	-3.79175	0.00547312	1.64523	0.99432	NA	NA	NA	0	NA	NA	NA	1	3568688	3589073	3568687	3589072	0	3568687	20385
BLINDED SHAM	Non_withdrawal_event	2009-2013	1	0.99432	-3.79175	0.00547312	1.64523	0.99432	NA	NA	NA	0	NA	NA	NA	1	3568688	3589073	3568687	3589072	0	3568687	20385
CEFTAZIDIME PENTAHYDRATE	Non_withdrawal_event	2009-2013	1	0.99432	-3.79175	0.00547312	1.64523	0.99432	NA	NA	NA	0	NA	NA	NA	1	3568688	3589073	3568687	3589072	0	3568687	20385
CORTROSYN	Non_withdrawal_event	2009-2013	1	0.99432	-3.79175	0.00547312	1.64523	0.99432	NA	NA	NA	0	NA	NA	NA	1	3568688	3589073	3568687	3589072	0	3568687	20385
EXAL	Non_withdrawal_event	2009-2013	1	0.99432	-3.79175	0.00547312	1.64523	0.99432	NA	NA	NA	0	NA	NA	NA	1	3568688	3589073	3568687	3589072	0	3568687	20385
METFORMIN_ROSIGLITAZONE	Non_withdrawal_event	2009-2013	1	0.99432	-3.79175	0.00547312	1.64523	0.99432	NA	NA	NA	0	NA	NA	NA	1	3568688	3589073	3568687	3589072	0	3568687	20385
PRESSORS	Non_withdrawal_event	2009-2013	1	0.99432	-3.79175	0.00547312	1.64523	0.99432	NA	NA	NA	0	NA	NA	NA	1	3568688	3589073	3568687	3589072	0	3568687	20385
AKFLUOR	Non_withdrawal_event	2009-2013	1	0.99432	-3.79175	0.00547312	1.64523	0.99432	NA	NA	NA	0	NA	NA	NA	1	3568688	3589073	3568687	3589072	0	3568687	20385
DROTAVERINE	Non_withdrawal_event	2009-2013	1	0.99432	-3.79175	0.00547312	1.64523	0.99432	NA	NA	NA	0	NA	NA	NA	1	3568688	3589073	3568687	3589072	0	3568687	20385
CLORANA	Non_withdrawal_event	2009-2013	1	0.99432	-3.79175	0.00547312	1.64523	0.99432	NA	NA	NA	0	NA	NA	NA	1	3568688	3589073	3568687	3589072	0	3568687	20385
VISIPAQUE GE	Non_withdrawal_event	2009-2013	1	0.99432	-3.79175	0.00547312	1.64523	0.99432	NA	NA	NA	0	NA	NA	NA	1	3568688	3589073	3568687	3589072	0	3568687	20385
FD_C RED	Non_withdrawal_event	2009-2013	1	0.99432	-3.79175	0.00547312	1.64523	0.99432	NA	NA	NA	0	NA	NA	NA	1	3568688	3589073	3568687	3589072	0	3568687	20385
CORTIVAZOL	Non_withdrawal_event	2009-2013	1	0.99432	-3.79175	0.00547312	1.64523	0.99432	NA	NA	NA	0	NA	NA	NA	1	3568688	3589073	3568687	3589072	0	3568687	20385
MENINGOCOCCAL POLYSACCHARIDE VACCINE C	Non_withdrawal_event	2009-2013	1	0.99432	-3.79175	0.00547312	1.64523	0.99432	NA	NA	NA	0	NA	NA	NA	1	3568688	3589073	3568687	3589072	0	3568687	20385
CEFOTAX	Non_withdrawal_event	2009-2013	1	0.99432	-3.79175	0.00547312	1.64523	0.99432	NA	NA	NA	0	NA	NA	NA	1	3568688	3589073	3568687	3589072	0	3568687	20385
CELTECT	Non_withdrawal_event	2009-2013	1	0.99432	-3.79175	0.00547312	1.64523	0.99432	NA	NA	NA	0	NA	NA	NA	1	3568688	3589073	3568687	3589072	0	3568687	20385
DIBASICSODIUM PHOSPHATE	Non_withdrawal_event	2009-2013	1	0.99432	-3.79175	0.00547312	1.64523	0.99432	NA	NA	NA	0	NA	NA	NA	1	3568688	3589073	3568687	3589072	0	3568687	20385
HEPATITIS	Non_withdrawal_event	2009-2013	1	0.99432	-3.79175	0.00547312	1.64523	0.99432	NA	NA	NA	0	NA	NA	NA	1	3568688	3589073	3568687	3589072	0	3568687	20385
LIDOCAIN	Non_withdrawal_event	2009-2013	1	0.99432	-3.79175	0.00547312	1.64523	0.99432	NA	NA	NA	0	NA	NA	NA	1	3568688	3589073	3568687	3589072	0	3568687	20385
MENOTROPHIN	Non_withdrawal_event	2009-2013	1	0.99432	-3.79175	0.00547312	1.64523	0.99432	NA	NA	NA	0	NA	NA	NA	1	3568688	3589073	3568687	3589072	0	3568687	20385
NITROQUICK	Non_withdrawal_event	2009-2013	1	0.99432	-3.79175	0.00547312	1.64523	0.99432	NA	NA	NA	0	NA	NA	NA	1	3568688	3589073	3568687	3589072	0	3568687	20385
NOVOLIN R CHU	Non_withdrawal_event	2009-2013	1	0.99432	-3.79175	0.00547312	1.64523	0.99432	NA	NA	NA	0	NA	NA	NA	1	3568688	3589073	3568687	3589072	0	3568687	20385
NRTIS	Non_withdrawal_event	2009-2013	1	0.99432	-3.79175	0.00547312	1.64523	0.99432	NA	NA	NA	0	NA	NA	NA	1	3568688	3589073	3568687	3589072	0	3568687	20385
REDUX	Non_withdrawal_event	2009-2013	1	0.99432	-3.79175	0.00547312	1.64523	0.99432	NA	NA	NA	0	NA	NA	NA	1	3568688	3589073	3568687	3589072	0	3568687	20385
SILYBUM MARIANUM	Non_withdrawal_event	2009-2013	1	0.99432	-3.79175	0.00547312	1.64523	0.99432	NA	NA	NA	0	NA	NA	NA	1	3568688	3589073	3568687	3589072	0	3568687	20385
SPANIDIN	Non_withdrawal_event	2009-2013	1	0.99432	-3.79175	0.00547312	1.64523	0.99432	NA	NA	NA	0	NA	NA	NA	1	3568688	3589073	3568687	3589072	0	3568687	20385
XIMOVAN	Non_withdrawal_event	2009-2013	1	0.99432	-3.79175	0.00547312	1.64523	0.99432	NA	NA	NA	0	NA	NA	NA	1	3568688	3589073	3568687	3589072	0	3568687	20385
PANTHENOL	Non_withdrawal_event	2009-2013	1	0.99432	-3.79175	0.00547312	1.64523	0.99432	NA	NA	NA	0	NA	NA	NA	1	3568688	3589073	3568687	3589072	0	3568687	20385
ALTEISDUO	Non_withdrawal_event	2009-2013	1	0.99432	-3.79175	0.00547312	1.64523	0.99432	NA	NA	NA	0	NA	NA	NA	1	3568688	3589073	3568687	3589072	0	3568687	20385
OMBRABULIN	Non_withdrawal_event	2009-2013	1	0.99432	-3.79175	0.00547312	1.64523	0.99432	NA	NA	NA	0	NA	NA	NA	1	3568688	3589073	3568687	3589072	0	3568687	20385
TROKENDI	Non_withdrawal_event	2009-2013	1	0.99432	-3.79175	0.00547312	1.64523	0.99432	NA	NA	NA	0	NA	NA	NA	1	3568688	3589073	3568687	3589072	0	3568687	20385
CROTAMITON	Non_withdrawal_event	2009-2013	1	0.99432	-3.79175	0.00547312	1.64523	0.99432	NA	NA	NA	0	NA	NA	NA	1	3568688	3589073	3568687	3589072	0	3568687	20385
NEPHROTRANS	Non_withdrawal_event	2009-2013	1	0.99432	-3.79175	0.00547312	1.64523	0.99432	NA	NA	NA	0	NA	NA	NA	1	3568688	3589073	3568687	3589072	0	3568687	20385
ALANYL GLUTAMINE	Non_withdrawal_event	2009-2013	1	0.99432	-3.79175	0.00547312	1.64523	0.99432	NA	NA	NA	0	NA	NA	NA	1	3568688	3589073	3568687	3589072	0	3568687	20385
CAMOSTAT	Non_withdrawal_event	2009-2013	1	0.99432	-3.79175	0.00547312	1.64523	0.99432	NA	NA	NA	0	NA	NA	NA	1	3568688	3589073	3568687	3589072	0	3568687	20385
LACTIC ACID	Non_withdrawal_event	2009-2013	1	0.99432	-3.79175	0.00547312	1.64523	0.99432	NA	NA	NA	0	NA	NA	NA	1	3568688	3589073	3568687	3589072	0	3568687	20385
AROMASIL	Non_withdrawal_event	2009-2013	1	0.99432	-3.79175	0.00547312	1.64523	0.99432	NA	NA	NA	0	NA	NA	NA	1	3568688	3589073	3568687	3589072	0	3568687	20385
CEROXIM	Non_withdrawal_event	2009-2013	1	0.99432	-3.79175	0.00547312	1.64523	0.99432	NA	NA	NA	0	NA	NA	NA	1	3568688	3589073	3568687	3589072	0	3568687	20385
ERYPO	Non_withdrawal_event	2009-2013	1	0.99432	-3.79175	0.00547312	1.64523	0.99432	NA	NA	NA	0	NA	NA	NA	1	3568688	3589073	3568687	3589072	0	3568687	20385
FERO GRADUMET	Non_withdrawal_event	2009-2013	1	0.99432	-3.79175	0.00547312	1.64523	0.99432	NA	NA	NA	0	NA	NA	NA	1	3568688	3589073	3568687	3589072	0	3568687	20385
FLEET ACCU PREP	Non_withdrawal_event	2009-2013	1	0.99432	-3.79175	0.00547312	1.64523	0.99432	NA	NA	NA	0	NA	NA	NA	1	3568688	3589073	3568687	3589072	0	3568687	20385
MYOCHRYSINE	Non_withdrawal_event	2009-2013	1	0.99432	-3.79175	0.00547312	1.64523	0.99432	NA	NA	NA	0	NA	NA	NA	1	3568688	3589073	3568687	3589072	0	3568687	20385
NEULACTIL	Non_withdrawal_event	2009-2013	1	0.99432	-3.79175	0.00547312	1.64523	0.99432	NA	NA	NA	0	NA	NA	NA	1	3568688	3589073	3568687	3589072	0	3568687	20385
PRADIF	Non_withdrawal_event	2009-2013	1	0.99432	-3.79175	0.00547312	1.64523	0.99432	NA	NA	NA	0	NA	NA	NA	1	3568688	3589073	3568687	3589072	0	3568687	20385
RIFUN	Non_withdrawal_event	2009-2013	1	0.99432	-3.79175	0.00547312	1.64523	0.99432	NA	NA	NA	0	NA	NA	NA	1	3568688	3589073	3568687	3589072	0	3568687	20385
SECURON	Non_withdrawal_event	2009-2013	1	0.99432	-3.79175	0.00547312	1.64523	0.99432	NA	NA	NA	0	NA	NA	NA	1	3568688	3589073	3568687	3589072	0	3568687	20385
SELEKTINE	Non_withdrawal_event	2009-2013	1	0.99432	-3.79175	0.00547312	1.64523	0.99432	NA	NA	NA	0	NA	NA	NA	1	3568688	3589073	3568687	3589072	0	3568687	20385
SELIPRAN	Non_withdrawal_event	2009-2013	1	0.99432	-3.79175	0.00547312	1.64523	0.99432	NA	NA	NA	0	NA	NA	NA	1	3568688	3589073	3568687	3589072	0	3568687	20385
SIRDALUD NOT )	Non_withdrawal_event	2009-2013	1	0.99432	-3.79175	0.00547312	1.64523	0.99432	NA	NA	NA	0	NA	NA	NA	1	3568688	3589073	3568687	3589072	0	3568687	20385
TOMIRON	Non_withdrawal_event	2009-2013	1	0.99432	-3.79175	0.00547312	1.64523	0.99432	NA	NA	NA	0	NA	NA	NA	1	3568688	3589073	3568687	3589072	0	3568687	20385
VERELAN	Non_withdrawal_event	2009-2013	1	0.99432	-3.79175	0.00547312	1.64523	0.99432	NA	NA	NA	0	NA	NA	NA	1	3568688	3589073	3568687	3589072	0	3568687	20385
ZORBTIVE	Non_withdrawal_event	2009-2013	1	0.99432	-3.79175	0.00547312	1.64523	0.99432	NA	NA	NA	0	NA	NA	NA	1	3568688	3589073	3568687	3589072	0	3568687	20385
CLOPERASTINE FENDIZOATE	Non_withdrawal_event	2009-2013	1	0.99432	-3.79175	0.00547312	1.64523	0.99432	NA	NA	NA	0	NA	NA	NA	1	3568688	3589073	3568687	3589072	0	3568687	20385
PLX	Non_withdrawal_event	2009-2013	1	0.99432	-3.79175	0.00547312	1.64523	0.99432	NA	NA	NA	0	NA	NA	NA	1	3568688	3589073	3568687	3589072	0	3568687	20385
ORSYTHIA	Non_withdrawal_event	2009-2013	1	0.99432	-3.79175	0.00547312	1.64523	0.99432	NA	NA	NA	0	NA	NA	NA	1	3568688	3589073	3568687	3589072	0	3568687	20385
PEGYLATED ASPARAGINASE	Non_withdrawal_event	2009-2013	1	0.99432	-3.79175	0.00547312	1.64523	0.99432	NA	NA	NA	0	NA	NA	NA	1	3568688	3589073	3568687	3589072	0	3568687	20385
BUCINDOLOL	Non_withdrawal_event	2009-2013	1	0.99432	-3.79175	0.00547312	1.64523	0.99432	NA	NA	NA	0	NA	NA	NA	1	3568688	3589073	3568687	3589072	0	3568687	20385
GESTODENE	Non_withdrawal_event	2009-2013	1	0.99432	-3.79175	0.00547312	1.64523	0.99432	NA	NA	NA	0	NA	NA	NA	1	3568688	3589073	3568687	3589072	0	3568687	20385
PHOSPHAZIDE	Non_withdrawal_event	2009-2013	1	0.99432	-3.79175	0.00547312	1.64523	0.99432	NA	NA	NA	0	NA	NA	NA	1	3568688	3589073	3568687	3589072	0	3568687	20385
THIAMPHENICOL	Non_withdrawal_event	2009-2013	1	0.99432	-3.79175	0.00547312	1.64523	0.99432	NA	NA	NA	0	NA	NA	NA	1	3568688	3589073	3568687	3589072	0	3568687	20385
PHYSOSTIGMINE	Non_withdrawal_event	2009-2013	1	0.99432	-3.79175	0.00547312	1.64523	0.99432	NA	NA	NA	0	NA	NA	NA	1	3568688	3589073	3568687	3589072	0	3568687	20385
CORIFOLLITROPIN ALFA	Non_withdrawal_event	2009-2013	1	0.99432	-3.79175	0.00547312	1.64523	0.99432	NA	NA	NA	0	NA	NA	NA	1	3568688	3589073	3568687	3589072	0	3568687	20385
METAPROTERENOL	Non_withdrawal_event	2009-2013	1	0.99432	-3.79175	0.00547312	1.64523	0.99432	NA	NA	NA	0	NA	NA	NA	1	3568688	3589073	3568687	3589072	0	3568687	20385
CANDESARTAN CILEXETILFELODIPINE	Non_withdrawal_event	2009-2013	1	0.99432	-3.79175	0.00547312	1.64523	0.99432	NA	NA	NA	0	NA	NA	NA	1	3568688	3589073	3568687	3589072	0	3568687	20385
ALKASELTZER PLUS EFFERVESCENT COLD	Non_withdrawal_event	2009-2013	1	0.99432	-3.79175	0.00547312	1.64523	0.99432	NA	NA	NA	0	NA	NA	NA	1	3568688	3589073	3568687	3589072	0	3568687	20385
APOALLOPURINOL	Non_withdrawal_event	2009-2013	1	0.99432	-3.79175	0.00547312	1.64523	0.99432	NA	NA	NA	0	NA	NA	NA	1	3568688	3589073	3568687	3589072	0	3568687	20385
ARAMINE	Non_withdrawal_event	2009-2013	1	0.99432	-3.79175	0.00547312	1.64523	0.99432	NA	NA	NA	0	NA	NA	NA	1	3568688	3589073	3568687	3589072	0	3568687	20385
CASPOFUNGIN MSD	Non_withdrawal_event	2009-2013	1	0.99432	-3.79175	0.00547312	1.64523	0.99432	NA	NA	NA	0	NA	NA	NA	1	3568688	3589073	3568687	3589072	0	3568687	20385
CREST PRO RINSE PROCTOR_GAMBLE	Non_withdrawal_event	2009-2013	1	0.99432	-3.79175	0.00547312	1.64523	0.99432	NA	NA	NA	0	NA	NA	NA	1	3568688	3589073	3568687	3589072	0	3568687	20385
DOLAC	Non_withdrawal_event	2009-2013	1	0.99432	-3.79175	0.00547312	1.64523	0.99432	NA	NA	NA	0	NA	NA	NA	1	3568688	3589073	3568687	3589072	0	3568687	20385
HEPLOCK	Non_withdrawal_event	2009-2013	1	0.99432	-3.79175	0.00547312	1.64523	0.99432	NA	NA	NA	0	NA	NA	NA	1	3568688	3589073	3568687	3589072	0	3568687	20385
INSULATARD PENFILL HM	Non_withdrawal_event	2009-2013	1	0.99432	-3.79175	0.00547312	1.64523	0.99432	NA	NA	NA	0	NA	NA	NA	1	3568688	3589073	3568687	3589072	0	3568687	20385
LIPIDIL EZ	Non_withdrawal_event	2009-2013	1	0.99432	-3.79175	0.00547312	1.64523	0.99432	NA	NA	NA	0	NA	NA	NA	1	3568688	3589073	3568687	3589072	0	3568687	20385
LOPROX	Non_withdrawal_event	2009-2013	1	0.99432	-3.79175	0.00547312	1.64523	0.99432	NA	NA	NA	0	NA	NA	NA	1	3568688	3589073	3568687	3589072	0	3568687	20385
METHYLCELLULOSE SUGAR FREE ORANGE	Non_withdrawal_event	2009-2013	1	0.99432	-3.79175	0.00547312	1.64523	0.99432	NA	NA	NA	0	NA	NA	NA	1	3568688	3589073	3568687	3589072	0	3568687	20385
NEUROCIL_	Non_withdrawal_event	2009-2013	1	0.99432	-3.79175	0.00547312	1.64523	0.99432	NA	NA	NA	0	NA	NA	NA	1	3568688	3589073	3568687	3589072	0	3568687	20385
RIBOCARBO	Non_withdrawal_event	2009-2013	1	0.99432	-3.79175	0.00547312	1.64523	0.99432	NA	NA	NA	0	NA	NA	NA	1	3568688	3589073	3568687	3589072	0	3568687	20385
XYLONEST	Non_withdrawal_event	2009-2013	1	0.99432	-3.79175	0.00547312	1.64523	0.99432	NA	NA	NA	0	NA	NA	NA	1	3568688	3589073	3568687	3589072	0	3568687	20385
PICLOXYDINE	Non_withdrawal_event	2009-2013	1	0.99432	-3.79175	0.00547312	1.64523	0.99432	NA	NA	NA	0	NA	NA	NA	1	3568688	3589073	3568687	3589072	0	3568687	20385
TIMONACIC	Non_withdrawal_event	2009-2013	1	0.99432	-3.79175	0.00547312	1.64523	0.99432	NA	NA	NA	0	NA	NA	NA	1	3568688	3589073	3568687	3589072	0	3568687	20385
CUPRIC	Non_withdrawal_event	2009-2013	1	0.99432	-3.79175	0.00547312	1.64523	0.99432	NA	NA	NA	0	NA	NA	NA	1	3568688	3589073	3568687	3589072	0	3568687	20385
CETRIMIDECHLORHEXIDINE	Non_withdrawal_event	2009-2013	1	0.99432	-3.79175	0.00547312	1.64523	0.99432	NA	NA	NA	0	NA	NA	NA	1	3568688	3589073	3568687	3589072	0	3568687	20385
DEXTROMETHORPHAN_PHENYLEPHRINE	Non_withdrawal_event	2009-2013	1	0.99432	-3.79175	0.00547312	1.64523	0.99432	NA	NA	NA	0	NA	NA	NA	1	3568688	3589073	3568687	3589072	0	3568687	20385
ULINASTATIN	Non_withdrawal_event	2009-2013	1	0.99432	-3.79175	0.00547312	1.64523	0.99432	NA	NA	NA	0	NA	NA	NA	1	3568688	3589073	3568687	3589072	0	3568687	20385
ANTABUS	Non_withdrawal_event	2009-2013	1	0.99432	-3.79175	0.00547312	1.64523	0.99432	NA	NA	NA	0	NA	NA	NA	1	3568688	3589073	3568687	3589072	0	3568687	20385
DIHYDROXYACETONE	Non_withdrawal_event	2009-2013	1	0.99432	-3.79175	0.00547312	1.64523	0.99432	NA	NA	NA	0	NA	NA	NA	1	3568688	3589073	3568687	3589072	0	3568687	20385
GRACEPTOR	Non_withdrawal_event	2009-2013	1	0.99432	-3.79175	0.00547312	1.64523	0.99432	NA	NA	NA	0	NA	NA	NA	1	3568688	3589073	3568687	3589072	0	3568687	20385
SMOKE	Non_withdrawal_event	2009-2013	1	0.99432	-3.79175	0.00547312	1.64523	0.99432	NA	NA	NA	0	NA	NA	NA	1	3568688	3589073	3568687	3589072	0	3568687	20385
TINACTIN DEODORANT SPRAY	Non_withdrawal_event	2009-2013	1	0.99432	-3.79175	0.00547312	1.64523	0.99432	NA	NA	NA	0	NA	NA	NA	1	3568688	3589073	3568687	3589072	0	3568687	20385
ANALGESICS_ANTIPYRETICS	Non_withdrawal_event	2009-2013	1	0.99432	-3.79175	0.00547312	1.64523	0.99432	NA	NA	NA	0	NA	NA	NA	1	3568688	3589073	3568687	3589072	0	3568687	20385
ANAPROX DS	Non_withdrawal_event	2009-2013	1	0.99432	-3.79175	0.00547312	1.64523	0.99432	NA	NA	NA	0	NA	NA	NA	1	3568688	3589073	3568687	3589072	0	3568687	20385
ARISTOSPAN	Non_withdrawal_event	2009-2013	1	0.99432	-3.79175	0.00547312	1.64523	0.99432	NA	NA	NA	0	NA	NA	NA	1	3568688	3589073	3568687	3589072	0	3568687	20385
ASPIRINETTA	Non_withdrawal_event	2009-2013	1	0.99432	-3.79175	0.00547312	1.64523	0.99432	NA	NA	NA	0	NA	NA	NA	1	3568688	3589073	3568687	3589072	0	3568687	20385
BLOCADREN	Non_withdrawal_event	2009-2013	1	0.99432	-3.79175	0.00547312	1.64523	0.99432	NA	NA	NA	0	NA	NA	NA	1	3568688	3589073	3568687	3589072	0	3568687	20385
CEFIXIM	Non_withdrawal_event	2009-2013	1	0.99432	-3.79175	0.00547312	1.64523	0.99432	NA	NA	NA	0	NA	NA	NA	1	3568688	3589073	3568687	3589072	0	3568687	20385
CORENITEN	Non_withdrawal_event	2009-2013	1	0.99432	-3.79175	0.00547312	1.64523	0.99432	NA	NA	NA	0	NA	NA	NA	1	3568688	3589073	3568687	3589072	0	3568687	20385
CREST PROHEALTH PROCTOR_GAMBLE	Non_withdrawal_event	2009-2013	1	0.99432	-3.79175	0.00547312	1.64523	0.99432	NA	NA	NA	0	NA	NA	NA	1	3568688	3589073	3568687	3589072	0	3568687	20385
DUOVISC	Non_withdrawal_event	2009-2013	1	0.99432	-3.79175	0.00547312	1.64523	0.99432	NA	NA	NA	0	NA	NA	NA	1	3568688	3589073	3568687	3589072	0	3568687	20385
EPHEDRINE PC SOL	Non_withdrawal_event	2009-2013	1	0.99432	-3.79175	0.00547312	1.64523	0.99432	NA	NA	NA	0	NA	NA	NA	1	3568688	3589073	3568687	3589072	0	3568687	20385
ERITROCINA	Non_withdrawal_event	2009-2013	1	0.99432	-3.79175	0.00547312	1.64523	0.99432	NA	NA	NA	0	NA	NA	NA	1	3568688	3589073	3568687	3589072	0	3568687	20385
ERLA	Non_withdrawal_event	2009-2013	1	0.99432	-3.79175	0.00547312	1.64523	0.99432	NA	NA	NA	0	NA	NA	NA	1	3568688	3589073	3568687	3589072	0	3568687	20385
ESCLIM	Non_withdrawal_event	2009-2013	1	0.99432	-3.79175	0.00547312	1.64523	0.99432	NA	NA	NA	0	NA	NA	NA	1	3568688	3589073	3568687	3589072	0	3568687	20385
FLEETS PHOSPHOSODA	Non_withdrawal_event	2009-2013	1	0.99432	-3.79175	0.00547312	1.64523	0.99432	NA	NA	NA	0	NA	NA	NA	1	3568688	3589073	3568687	3589072	0	3568687	20385
GADOLINIUMDTPA	Non_withdrawal_event	2009-2013	1	0.99432	-3.79175	0.00547312	1.64523	0.99432	NA	NA	NA	0	NA	NA	NA	1	3568688	3589073	3568687	3589072	0	3568687	20385
HEPARIN_ DEXTROSE	Non_withdrawal_event	2009-2013	1	0.99432	-3.79175	0.00547312	1.64523	0.99432	NA	NA	NA	0	NA	NA	NA	1	3568688	3589073	3568687	3589072	0	3568687	20385
HURRICAINE SPRAY BEUTLICH	Non_withdrawal_event	2009-2013	1	0.99432	-3.79175	0.00547312	1.64523	0.99432	NA	NA	NA	0	NA	NA	NA	1	3568688	3589073	3568687	3589072	0	3568687	20385
KLARICID .	Non_withdrawal_event	2009-2013	1	0.99432	-3.79175	0.00547312	1.64523	0.99432	NA	NA	NA	0	NA	NA	NA	1	3568688	3589073	3568687	3589072	0	3568687	20385
KRESTIN	Non_withdrawal_event	2009-2013	1	0.99432	-3.79175	0.00547312	1.64523	0.99432	NA	NA	NA	0	NA	NA	NA	1	3568688	3589073	3568687	3589072	0	3568687	20385
MDPBRACCO	Non_withdrawal_event	2009-2013	1	0.99432	-3.79175	0.00547312	1.64523	0.99432	NA	NA	NA	0	NA	NA	NA	1	3568688	3589073	3568687	3589072	0	3568687	20385
NIRAVAM	Non_withdrawal_event	2009-2013	1	0.99432	-3.79175	0.00547312	1.64523	0.99432	NA	NA	NA	0	NA	NA	NA	1	3568688	3589073	3568687	3589072	0	3568687	20385
PANIPENEMBETAMIPRON	Non_withdrawal_event	2009-2013	1	0.99432	-3.79175	0.00547312	1.64523	0.99432	NA	NA	NA	0	NA	NA	NA	1	3568688	3589073	3568687	3589072	0	3568687	20385
QUINOLONE	Non_withdrawal_event	2009-2013	1	0.99432	-3.79175	0.00547312	1.64523	0.99432	NA	NA	NA	0	NA	NA	NA	1	3568688	3589073	3568687	3589072	0	3568687	20385
RENNIE	Non_withdrawal_event	2009-2013	1	0.99432	-3.79175	0.00547312	1.64523	0.99432	NA	NA	NA	0	NA	NA	NA	1	3568688	3589073	3568687	3589072	0	3568687	20385
REVERSE TRANSCRIPTASE INHIBITORS	Non_withdrawal_event	2009-2013	1	0.99432	-3.79175	0.00547312	1.64523	0.99432	NA	NA	NA	0	NA	NA	NA	1	3568688	3589073	3568687	3589072	0	3568687	20385
TOCO	Non_withdrawal_event	2009-2013	1	0.99432	-3.79175	0.00547312	1.64523	0.99432	NA	NA	NA	0	NA	NA	NA	1	3568688	3589073	3568687	3589072	0	3568687	20385
TRINITRINE	Non_withdrawal_event	2009-2013	1	0.99432	-3.79175	0.00547312	1.64523	0.99432	NA	NA	NA	0	NA	NA	NA	1	3568688	3589073	3568687	3589072	0	3568687	20385
WALMARTEQUATE	Non_withdrawal_event	2009-2013	1	0.99432	-3.79175	0.00547312	1.64523	0.99432	NA	NA	NA	0	NA	NA	NA	1	3568688	3589073	3568687	3589072	0	3568687	20385
WINTOMYLON	Non_withdrawal_event	2009-2013	1	0.99432	-3.79175	0.00547312	1.64523	0.99432	NA	NA	NA	0	NA	NA	NA	1	3568688	3589073	3568687	3589072	0	3568687	20385
LERCANIDIPINELERCANIDIPINE	Non_withdrawal_event	2009-2013	1	0.99432	-3.79175	0.00547312	1.64523	0.99432	NA	NA	NA	0	NA	NA	NA	1	3568688	3589073	3568687	3589072	0	3568687	20385
MAGNESIUM GLYCINATE	Non_withdrawal_event	2009-2013	1	0.99432	-3.79175	0.00547312	1.64523	0.99432	NA	NA	NA	0	NA	NA	NA	1	3568688	3589073	3568687	3589072	0	3568687	20385
STRUCTOFLEX	Non_withdrawal_event	2009-2013	1	0.99432	-3.79175	0.00547312	1.64523	0.99432	NA	NA	NA	0	NA	NA	NA	1	3568688	3589073	3568687	3589072	0	3568687	20385
BROMAZANIL	Non_withdrawal_event	2009-2013	1	0.99432	-3.79175	0.00547312	1.64523	0.99432	NA	NA	NA	0	NA	NA	NA	1	3568688	3589073	3568687	3589072	0	3568687	20385
CYCLOPHOSPHAMIDEDOXORUBICIN	Non_withdrawal_event	2009-2013	1	0.99432	-3.79175	0.00547312	1.64523	0.99432	NA	NA	NA	0	NA	NA	NA	1	3568688	3589073	3568687	3589072	0	3568687	20385
SUPROFEN	Non_withdrawal_event	2009-2013	1	0.99432	-3.79175	0.00547312	1.64523	0.99432	NA	NA	NA	0	NA	NA	NA	1	3568688	3589073	3568687	3589072	0	3568687	20385
OXEDRINE	Non_withdrawal_event	2009-2013	1	0.99432	-3.79175	0.00547312	1.64523	0.99432	NA	NA	NA	0	NA	NA	NA	1	3568688	3589073	3568687	3589072	0	3568687	20385
ACETAMINOPHENPHENYLPROPANOLAMINE_PHENYLTOLOXAMINE	Non_withdrawal_event	2009-2013	1	0.99432	-3.79175	0.00547312	1.64523	0.99432	NA	NA	NA	0	NA	NA	NA	1	3568688	3589073	3568687	3589072	0	3568687	20385
COPPERTONE KIDS TEAR FREE LOTION SPF	Non_withdrawal_event	2009-2013	1	0.99432	-3.79175	0.00547312	1.64523	0.99432	NA	NA	NA	0	NA	NA	NA	1	3568688	3589073	3568687	3589072	0	3568687	20385
HEPTAMINOL	Non_withdrawal_event	2009-2013	1	0.99432	-3.79175	0.00547312	1.64523	0.99432	NA	NA	NA	0	NA	NA	NA	1	3568688	3589073	3568687	3589072	0	3568687	20385
MEFRUSIDE	Non_withdrawal_event	2009-2013	1	0.99432	-3.79175	0.00547312	1.64523	0.99432	NA	NA	NA	0	NA	NA	NA	1	3568688	3589073	3568687	3589072	0	3568687	20385
EMOLLIENTS	Non_withdrawal_event	2009-2013	1	0.99432	-3.79175	0.00547312	1.64523	0.99432	NA	NA	NA	0	NA	NA	NA	1	3568688	3589073	3568687	3589072	0	3568687	20385
ACENOCUMAROL	Non_withdrawal_event	2009-2013	1	0.99432	-3.79175	0.00547312	1.64523	0.99432	NA	NA	NA	0	NA	NA	NA	1	3568688	3589073	3568687	3589072	0	3568687	20385
CENTELLA ASIATICA	Non_withdrawal_event	2009-2013	1	0.99432	-3.79175	0.00547312	1.64523	0.99432	NA	NA	NA	0	NA	NA	NA	1	3568688	3589073	3568687	3589072	0	3568687	20385
MAGNESIUM PIDOLATE	Non_withdrawal_event	2009-2013	1	0.99432	-3.79175	0.00547312	1.64523	0.99432	NA	NA	NA	0	NA	NA	NA	1	3568688	3589073	3568687	3589072	0	3568687	20385
OCTINOXATE	Non_withdrawal_event	2009-2013	1	0.99432	-3.79175	0.00547312	1.64523	0.99432	NA	NA	NA	0	NA	NA	NA	1	3568688	3589073	3568687	3589072	0	3568687	20385
PHOSPHATESODIUM	Non_withdrawal_event	2009-2013	1	0.99432	-3.79175	0.00547312	1.64523	0.99432	NA	NA	NA	0	NA	NA	NA	1	3568688	3589073	3568687	3589072	0	3568687	20385
PREMETREXED	Non_withdrawal_event	2009-2013	1	0.99432	-3.79175	0.00547312	1.64523	0.99432	NA	NA	NA	0	NA	NA	NA	1	3568688	3589073	3568687	3589072	0	3568687	20385
VIVAL	Non_withdrawal_event	2009-2013	1	0.99432	-3.79175	0.00547312	1.64523	0.99432	NA	NA	NA	0	NA	NA	NA	1	3568688	3589073	3568687	3589072	0	3568687	20385
BICYCLOL	Non_withdrawal_event	2009-2013	1	0.99432	-3.79175	0.00547312	1.64523	0.99432	NA	NA	NA	0	NA	NA	NA	1	3568688	3589073	3568687	3589072	0	3568687	20385
GUANIDINE	Non_withdrawal_event	2009-2013	1	0.99432	-3.79175	0.00547312	1.64523	0.99432	NA	NA	NA	0	NA	NA	NA	1	3568688	3589073	3568687	3589072	0	3568687	20385
LEVODROPROPIZINE	Non_withdrawal_event	2009-2013	1	0.99432	-3.79175	0.00547312	1.64523	0.99432	NA	NA	NA	0	NA	NA	NA	1	3568688	3589073	3568687	3589072	0	3568687	20385
MAGNESIUM ALUMINUM SILICATE	Non_withdrawal_event	2009-2013	1	0.99432	-3.79175	0.00547312	1.64523	0.99432	NA	NA	NA	0	NA	NA	NA	1	3568688	3589073	3568687	3589072	0	3568687	20385
ASCORBIC ACIDCALCIUM	Non_withdrawal_event	2009-2013	1	0.99432	-3.79175	0.00547312	1.64523	0.99432	NA	NA	NA	0	NA	NA	NA	1	3568688	3589073	3568687	3589072	0	3568687	20385
PREGNENOLONE	Non_withdrawal_event	2009-2013	1	0.99432	-3.79175	0.00547312	1.64523	0.99432	NA	NA	NA	0	NA	NA	NA	1	3568688	3589073	3568687	3589072	0	3568687	20385
UNDECYLENIC ACID	Non_withdrawal_event	2009-2013	1	0.99432	-3.79175	0.00547312	1.64523	0.99432	NA	NA	NA	0	NA	NA	NA	1	3568688	3589073	3568687	3589072	0	3568687	20385
CLONIXIN	Non_withdrawal_event	2009-2013	1	0.99432	-3.79175	0.00547312	1.64523	0.99432	NA	NA	NA	0	NA	NA	NA	1	3568688	3589073	3568687	3589072	0	3568687	20385
PERMANGANATE	Non_withdrawal_event	2009-2013	1	0.99432	-3.79175	0.00547312	1.64523	0.99432	NA	NA	NA	0	NA	NA	NA	1	3568688	3589073	3568687	3589072	0	3568687	20385
ALKASELTZER PLUS FLU EFFERVESCENT	Non_withdrawal_event	2009-2013	1	0.99432	-3.79175	0.00547312	1.64523	0.99432	NA	NA	NA	0	NA	NA	NA	1	3568688	3589073	3568687	3589072	0	3568687	20385
ALLEGRA_	Non_withdrawal_event	2009-2013	1	0.99432	-3.79175	0.00547312	1.64523	0.99432	NA	NA	NA	0	NA	NA	NA	1	3568688	3589073	3568687	3589072	0	3568687	20385
ALOSENN_	Non_withdrawal_event	2009-2013	1	0.99432	-3.79175	0.00547312	1.64523	0.99432	NA	NA	NA	0	NA	NA	NA	1	3568688	3589073	3568687	3589072	0	3568687	20385
AMPHOTERICIN B_CHOLESTEROL_DISTEAROYLPHOSPHATIDYLGLYCEROL_	Non_withdrawal_event	2009-2013	1	0.99432	-3.79175	0.00547312	1.64523	0.99432	NA	NA	NA	0	NA	NA	NA	1	3568688	3589073	3568687	3589072	0	3568687	20385
ANAESTHESIA	Non_withdrawal_event	2009-2013	1	0.99432	-3.79175	0.00547312	1.64523	0.99432	NA	NA	NA	0	NA	NA	NA	1	3568688	3589073	3568687	3589072	0	3568687	20385
BELLADONNA EXTRACT	Non_withdrawal_event	2009-2013	1	0.99432	-3.79175	0.00547312	1.64523	0.99432	NA	NA	NA	0	NA	NA	NA	1	3568688	3589073	3568687	3589072	0	3568687	20385
BLACK TAR HEROIN	Non_withdrawal_event	2009-2013	1	0.99432	-3.79175	0.00547312	1.64523	0.99432	NA	NA	NA	0	NA	NA	NA	1	3568688	3589073	3568687	3589072	0	3568687	20385
CEFACIDAL	Non_withdrawal_event	2009-2013	1	0.99432	-3.79175	0.00547312	1.64523	0.99432	NA	NA	NA	0	NA	NA	NA	1	3568688	3589073	3568687	3589072	0	3568687	20385
CETUXIMAB M2 BMS	Non_withdrawal_event	2009-2013	1	0.99432	-3.79175	0.00547312	1.64523	0.99432	NA	NA	NA	0	NA	NA	NA	1	3568688	3589073	3568687	3589072	0	3568687	20385
CINACALCET BLINDED	Non_withdrawal_event	2009-2013	1	0.99432	-3.79175	0.00547312	1.64523	0.99432	NA	NA	NA	0	NA	NA	NA	1	3568688	3589073	3568687	3589072	0	3568687	20385
CITODON	Non_withdrawal_event	2009-2013	1	0.99432	-3.79175	0.00547312	1.64523	0.99432	NA	NA	NA	0	NA	NA	NA	1	3568688	3589073	3568687	3589072	0	3568687	20385
CLAVURION	Non_withdrawal_event	2009-2013	1	0.99432	-3.79175	0.00547312	1.64523	0.99432	NA	NA	NA	0	NA	NA	NA	1	3568688	3589073	3568687	3589072	0	3568687	20385
CLINDA	Non_withdrawal_event	2009-2013	1	0.99432	-3.79175	0.00547312	1.64523	0.99432	NA	NA	NA	0	NA	NA	NA	1	3568688	3589073	3568687	3589072	0	3568687	20385
CONCOR COR	Non_withdrawal_event	2009-2013	1	0.99432	-3.79175	0.00547312	1.64523	0.99432	NA	NA	NA	0	NA	NA	NA	1	3568688	3589073	3568687	3589072	0	3568687	20385
CREST PRO PROCTOR_GAMBLE	Non_withdrawal_event	2009-2013	1	0.99432	-3.79175	0.00547312	1.64523	0.99432	NA	NA	NA	0	NA	NA	NA	1	3568688	3589073	3568687	3589072	0	3568687	20385
CURACIT	Non_withdrawal_event	2009-2013	1	0.99432	-3.79175	0.00547312	1.64523	0.99432	NA	NA	NA	0	NA	NA	NA	1	3568688	3589073	3568687	3589072	0	3568687	20385
CYPHER	Non_withdrawal_event	2009-2013	1	0.99432	-3.79175	0.00547312	1.64523	0.99432	NA	NA	NA	0	NA	NA	NA	1	3568688	3589073	3568687	3589072	0	3568687	20385
DH.E.	Non_withdrawal_event	2009-2013	1	0.99432	-3.79175	0.00547312	1.64523	0.99432	NA	NA	NA	0	NA	NA	NA	1	3568688	3589073	3568687	3589072	0	3568687	20385
DIPIRONA	Non_withdrawal_event	2009-2013	1	0.99432	-3.79175	0.00547312	1.64523	0.99432	NA	NA	NA	0	NA	NA	NA	1	3568688	3589073	3568687	3589072	0	3568687	20385
EFEDRIN	Non_withdrawal_event	2009-2013	1	0.99432	-3.79175	0.00547312	1.64523	0.99432	NA	NA	NA	0	NA	NA	NA	1	3568688	3589073	3568687	3589072	0	3568687	20385
ESTROGEN REPLACEMENT THERAPY	Non_withdrawal_event	2009-2013	1	0.99432	-3.79175	0.00547312	1.64523	0.99432	NA	NA	NA	0	NA	NA	NA	1	3568688	3589073	3568687	3589072	0	3568687	20385
EXTERNAL BEAM RADIATION THERAPY	Non_withdrawal_event	2009-2013	1	0.99432	-3.79175	0.00547312	1.64523	0.99432	NA	NA	NA	0	NA	NA	NA	1	3568688	3589073	3568687	3589072	0	3568687	20385
FLEBOCORTID	Non_withdrawal_event	2009-2013	1	0.99432	-3.79175	0.00547312	1.64523	0.99432	NA	NA	NA	0	NA	NA	NA	1	3568688	3589073	3568687	3589072	0	3568687	20385
GEFTINIB	Non_withdrawal_event	2009-2013	1	0.99432	-3.79175	0.00547312	1.64523	0.99432	NA	NA	NA	0	NA	NA	NA	1	3568688	3589073	3568687	3589072	0	3568687	20385
GENOX	Non_withdrawal_event	2009-2013	1	0.99432	-3.79175	0.00547312	1.64523	0.99432	NA	NA	NA	0	NA	NA	NA	1	3568688	3589073	3568687	3589072	0	3568687	20385
GINKOR	Non_withdrawal_event	2009-2013	1	0.99432	-3.79175	0.00547312	1.64523	0.99432	NA	NA	NA	0	NA	NA	NA	1	3568688	3589073	3568687	3589072	0	3568687	20385
HAART	Non_withdrawal_event	2009-2013	1	0.99432	-3.79175	0.00547312	1.64523	0.99432	NA	NA	NA	0	NA	NA	NA	1	3568688	3589073	3568687	3589072	0	3568687	20385
HIVID	Non_withdrawal_event	2009-2013	1	0.99432	-3.79175	0.00547312	1.64523	0.99432	NA	NA	NA	0	NA	NA	NA	1	3568688	3589073	3568687	3589072	0	3568687	20385
IVADAL	Non_withdrawal_event	2009-2013	1	0.99432	-3.79175	0.00547312	1.64523	0.99432	NA	NA	NA	0	NA	NA	NA	1	3568688	3589073	3568687	3589072	0	3568687	20385
KETOGAN	Non_withdrawal_event	2009-2013	1	0.99432	-3.79175	0.00547312	1.64523	0.99432	NA	NA	NA	0	NA	NA	NA	1	3568688	3589073	3568687	3589072	0	3568687	20385
KWELL	Non_withdrawal_event	2009-2013	1	0.99432	-3.79175	0.00547312	1.64523	0.99432	NA	NA	NA	0	NA	NA	NA	1	3568688	3589073	3568687	3589072	0	3568687	20385
METHYLPHYENIDATE	Non_withdrawal_event	2009-2013	1	0.99432	-3.79175	0.00547312	1.64523	0.99432	NA	NA	NA	0	NA	NA	NA	1	3568688	3589073	3568687	3589072	0	3568687	20385
NEUROLITE	Non_withdrawal_event	2009-2013	1	0.99432	-3.79175	0.00547312	1.64523	0.99432	NA	NA	NA	0	NA	NA	NA	1	3568688	3589073	3568687	3589072	0	3568687	20385
NIFEDIAC CC	Non_withdrawal_event	2009-2013	1	0.99432	-3.79175	0.00547312	1.64523	0.99432	NA	NA	NA	0	NA	NA	NA	1	3568688	3589073	3568687	3589072	0	3568687	20385
NON STEROIDAL ANTIINFLAMMATORY	Non_withdrawal_event	2009-2013	1	0.99432	-3.79175	0.00547312	1.64523	0.99432	NA	NA	NA	0	NA	NA	NA	1	3568688	3589073	3568687	3589072	0	3568687	20385
NORTREL 7_7	Non_withdrawal_event	2009-2013	1	0.99432	-3.79175	0.00547312	1.64523	0.99432	NA	NA	NA	0	NA	NA	NA	1	3568688	3589073	3568687	3589072	0	3568687	20385
PALLADON HARTKAPSELN	Non_withdrawal_event	2009-2013	1	0.99432	-3.79175	0.00547312	1.64523	0.99432	NA	NA	NA	0	NA	NA	NA	1	3568688	3589073	3568687	3589072	0	3568687	20385
PEPLEO	Non_withdrawal_event	2009-2013	1	0.99432	-3.79175	0.00547312	1.64523	0.99432	NA	NA	NA	0	NA	NA	NA	1	3568688	3589073	3568687	3589072	0	3568687	20385
QUINAGLUTE	Non_withdrawal_event	2009-2013	1	0.99432	-3.79175	0.00547312	1.64523	0.99432	NA	NA	NA	0	NA	NA	NA	1	3568688	3589073	3568687	3589072	0	3568687	20385
RESPLEN	Non_withdrawal_event	2009-2013	1	0.99432	-3.79175	0.00547312	1.64523	0.99432	NA	NA	NA	0	NA	NA	NA	1	3568688	3589073	3568687	3589072	0	3568687	20385
RIFALDIN	Non_withdrawal_event	2009-2013	1	0.99432	-3.79175	0.00547312	1.64523	0.99432	NA	NA	NA	0	NA	NA	NA	1	3568688	3589073	3568687	3589072	0	3568687	20385
ROFERON	Non_withdrawal_event	2009-2013	1	0.99432	-3.79175	0.00547312	1.64523	0.99432	NA	NA	NA	0	NA	NA	NA	1	3568688	3589073	3568687	3589072	0	3568687	20385
SPARA	Non_withdrawal_event	2009-2013	1	0.99432	-3.79175	0.00547312	1.64523	0.99432	NA	NA	NA	0	NA	NA	NA	1	3568688	3589073	3568687	3589072	0	3568687	20385
TELITHROMYCINE	Non_withdrawal_event	2009-2013	1	0.99432	-3.79175	0.00547312	1.64523	0.99432	NA	NA	NA	0	NA	NA	NA	1	3568688	3589073	3568687	3589072	0	3568687	20385
VENETLIN	Non_withdrawal_event	2009-2013	1	0.99432	-3.79175	0.00547312	1.64523	0.99432	NA	NA	NA	0	NA	NA	NA	1	3568688	3589073	3568687	3589072	0	3568687	20385
XANEF	Non_withdrawal_event	2009-2013	1	0.99432	-3.79175	0.00547312	1.64523	0.99432	NA	NA	NA	0	NA	NA	NA	1	3568688	3589073	3568687	3589072	0	3568687	20385
ACETAMINOPHEN_PENTAZOCINE	Non_withdrawal_event	2009-2013	1	0.99432	-3.79175	0.00547312	1.64523	0.99432	NA	NA	NA	0	NA	NA	NA	1	3568688	3589073	3568687	3589072	0	3568687	20385
MEYLON	Non_withdrawal_event	2009-2013	1	0.99432	-3.79175	0.00547312	1.64523	0.99432	NA	NA	NA	0	NA	NA	NA	1	3568688	3589073	3568687	3589072	0	3568687	20385
PHOSPHORIC ACID	Non_withdrawal_event	2009-2013	1	0.99432	-3.79175	0.00547312	1.64523	0.99432	NA	NA	NA	0	NA	NA	NA	1	3568688	3589073	3568687	3589072	0	3568687	20385
BIRINAPANT	Non_withdrawal_event	2009-2013	1	0.99432	-3.79175	0.00547312	1.64523	0.99432	NA	NA	NA	0	NA	NA	NA	1	3568688	3589073	3568687	3589072	0	3568687	20385
DESMOPRESSIN NASAL	Non_withdrawal_event	2009-2013	1	0.99432	-3.79175	0.00547312	1.64523	0.99432	NA	NA	NA	0	NA	NA	NA	1	3568688	3589073	3568687	3589072	0	3568687	20385
MICONAZOLE VAGINAL	Non_withdrawal_event	2009-2013	1	0.99432	-3.79175	0.00547312	1.64523	0.99432	NA	NA	NA	0	NA	NA	NA	1	3568688	3589073	3568687	3589072	0	3568687	20385
OTRIVINE ADULT MEASURED DOSE SINUSITIS SPRAY	Non_withdrawal_event	2009-2013	1	0.99432	-3.79175	0.00547312	1.64523	0.99432	NA	NA	NA	0	NA	NA	NA	1	3568688	3589073	3568687	3589072	0	3568687	20385
PROACTIV_MARK FADING PADS	Non_withdrawal_event	2009-2013	1	0.99432	-3.79175	0.00547312	1.64523	0.99432	NA	NA	NA	0	NA	NA	NA	1	3568688	3589073	3568687	3589072	0	3568687	20385
XOUT WASH- TREATMENT	Non_withdrawal_event	2009-2013	1	0.99432	-3.79175	0.00547312	1.64523	0.99432	NA	NA	NA	0	NA	NA	NA	1	3568688	3589073	3568687	3589072	0	3568687	20385
ZINC ANHYDROUSZINC	Non_withdrawal_event	2009-2013	1	0.99432	-3.79175	0.00547312	1.64523	0.99432	NA	NA	NA	0	NA	NA	NA	1	3568688	3589073	3568687	3589072	0	3568687	20385
SULFAPYRIDINE	Non_withdrawal_event	2009-2013	1	0.99432	-3.79175	0.00547312	1.64523	0.99432	NA	NA	NA	0	NA	NA	NA	1	3568688	3589073	3568687	3589072	0	3568687	20385
ANDROGENS	Non_withdrawal_event	2009-2013	1	0.99432	-3.79175	0.00547312	1.64523	0.99432	NA	NA	NA	0	NA	NA	NA	1	3568688	3589073	3568687	3589072	0	3568687	20385
OFLOCET_	Non_withdrawal_event	2009-2013	1	0.99432	-3.79175	0.00547312	1.64523	0.99432	NA	NA	NA	0	NA	NA	NA	1	3568688	3589073	3568687	3589072	0	3568687	20385
OXALIPATIN	Non_withdrawal_event	2009-2013	1	0.99432	-3.79175	0.00547312	1.64523	0.99432	NA	NA	NA	0	NA	NA	NA	1	3568688	3589073	3568687	3589072	0	3568687	20385
CHLORAZEPATE	Non_withdrawal_event	2009-2013	1	0.99432	-3.79175	0.00547312	1.64523	0.99432	NA	NA	NA	0	NA	NA	NA	1	3568688	3589073	3568687	3589072	0	3568687	20385
ESSURE	Non_withdrawal_event	2009-2013	1	0.99432	-3.79175	0.00547312	1.64523	0.99432	NA	NA	NA	0	NA	NA	NA	1	3568688	3589073	3568687	3589072	0	3568687	20385
DEXTROSESODIUM_\SODIUM	Non_withdrawal_event	2009-2013	1	0.99432	-3.79175	0.00547312	1.64523	0.99432	NA	NA	NA	0	NA	NA	NA	1	3568688	3589073	3568687	3589072	0	3568687	20385
COCAETHYLENE	Non_withdrawal_event	2009-2013	1	0.99432	-3.79175	0.00547312	1.64523	0.99432	NA	NA	NA	0	NA	NA	NA	1	3568688	3589073	3568687	3589072	0	3568687	20385
GRAMICIDIN	Non_withdrawal_event	2009-2013	1	0.99432	-3.79175	0.00547312	1.64523	0.99432	NA	NA	NA	0	NA	NA	NA	1	3568688	3589073	3568687	3589072	0	3568687	20385
KEROSENE	Non_withdrawal_event	2009-2013	1	0.99432	-3.79175	0.00547312	1.64523	0.99432	NA	NA	NA	0	NA	NA	NA	1	3568688	3589073	3568687	3589072	0	3568687	20385
TIQUIZIUM	Non_withdrawal_event	2009-2013	1	0.99432	-3.79175	0.00547312	1.64523	0.99432	NA	NA	NA	0	NA	NA	NA	1	3568688	3589073	3568687	3589072	0	3568687	20385
CREST PRO RINSE	Non_withdrawal_event	2009-2013	1	0.99432	-3.79175	0.00547312	1.64523	0.99432	NA	NA	NA	0	NA	NA	NA	1	3568688	3589073	3568687	3589072	0	3568687	20385
TAZONAM	Non_withdrawal_event	2009-2013	1	0.99432	-3.79175	0.00547312	1.64523	0.99432	NA	NA	NA	0	NA	NA	NA	1	3568688	3589073	3568687	3589072	0	3568687	20385
ACETAMINOPHEN INFANT	Non_withdrawal_event	2009-2013	1	0.99432	-3.79175	0.00547312	1.64523	0.99432	NA	NA	NA	0	NA	NA	NA	1	3568688	3589073	3568687	3589072	0	3568687	20385
ACUITEL	Non_withdrawal_event	2009-2013	1	0.99432	-3.79175	0.00547312	1.64523	0.99432	NA	NA	NA	0	NA	NA	NA	1	3568688	3589073	3568687	3589072	0	3568687	20385
ADRUCIL	Non_withdrawal_event	2009-2013	1	0.99432	-3.79175	0.00547312	1.64523	0.99432	NA	NA	NA	0	NA	NA	NA	1	3568688	3589073	3568687	3589072	0	3568687	20385
ALFATIL	Non_withdrawal_event	2009-2013	1	0.99432	-3.79175	0.00547312	1.64523	0.99432	NA	NA	NA	0	NA	NA	NA	1	3568688	3589073	3568687	3589072	0	3568687	20385
ALLERX	Non_withdrawal_event	2009-2013	1	0.99432	-3.79175	0.00547312	1.64523	0.99432	NA	NA	NA	0	NA	NA	NA	1	3568688	3589073	3568687	3589072	0	3568687	20385
ATROPINEHYOSCYAMINE_PHENOBARBITAL/SCOPOLAMINE	Non_withdrawal_event	2009-2013	1	0.99432	-3.79175	0.00547312	1.64523	0.99432	NA	NA	NA	0	NA	NA	NA	1	3568688	3589073	3568687	3589072	0	3568687	20385
BAYER WOMENS	Non_withdrawal_event	2009-2013	1	0.99432	-3.79175	0.00547312	1.64523	0.99432	NA	NA	NA	0	NA	NA	NA	1	3568688	3589073	3568687	3589072	0	3568687	20385
BROACT	Non_withdrawal_event	2009-2013	1	0.99432	-3.79175	0.00547312	1.64523	0.99432	NA	NA	NA	0	NA	NA	NA	1	3568688	3589073	3568687	3589072	0	3568687	20385
BUDES	Non_withdrawal_event	2009-2013	1	0.99432	-3.79175	0.00547312	1.64523	0.99432	NA	NA	NA	0	NA	NA	NA	1	3568688	3589073	3568687	3589072	0	3568687	20385
CARNITENE	Non_withdrawal_event	2009-2013	1	0.99432	-3.79175	0.00547312	1.64523	0.99432	NA	NA	NA	0	NA	NA	NA	1	3568688	3589073	3568687	3589072	0	3568687	20385
CEFZON FINE GRANULES	Non_withdrawal_event	2009-2013	1	0.99432	-3.79175	0.00547312	1.64523	0.99432	NA	NA	NA	0	NA	NA	NA	1	3568688	3589073	3568687	3589072	0	3568687	20385
CHLORALDURAT	Non_withdrawal_event	2009-2013	1	0.99432	-3.79175	0.00547312	1.64523	0.99432	NA	NA	NA	0	NA	NA	NA	1	3568688	3589073	3568687	3589072	0	3568687	20385
CLAVARIS	Non_withdrawal_event	2009-2013	1	0.99432	-3.79175	0.00547312	1.64523	0.99432	NA	NA	NA	0	NA	NA	NA	1	3568688	3589073	3568687	3589072	0	3568687	20385
CREST PRO CREST	Non_withdrawal_event	2009-2013	1	0.99432	-3.79175	0.00547312	1.64523	0.99432	NA	NA	NA	0	NA	NA	NA	1	3568688	3589073	3568687	3589072	0	3568687	20385
DACLIXIMAB	Non_withdrawal_event	2009-2013	1	0.99432	-3.79175	0.00547312	1.64523	0.99432	NA	NA	NA	0	NA	NA	NA	1	3568688	3589073	3568687	3589072	0	3568687	20385
DERMOXIN	Non_withdrawal_event	2009-2013	1	0.99432	-3.79175	0.00547312	1.64523	0.99432	NA	NA	NA	0	NA	NA	NA	1	3568688	3589073	3568687	3589072	0	3568687	20385
DICKININ	Non_withdrawal_event	2009-2013	1	0.99432	-3.79175	0.00547312	1.64523	0.99432	NA	NA	NA	0	NA	NA	NA	1	3568688	3589073	3568687	3589072	0	3568687	20385
DON JOY PAIN PUMP	Non_withdrawal_event	2009-2013	1	0.99432	-3.79175	0.00547312	1.64523	0.99432	NA	NA	NA	0	NA	NA	NA	1	3568688	3589073	3568687	3589072	0	3568687	20385
DOTAREM_GADOTERIC ACID	Non_withdrawal_event	2009-2013	1	0.99432	-3.79175	0.00547312	1.64523	0.99432	NA	NA	NA	0	NA	NA	NA	1	3568688	3589073	3568687	3589072	0	3568687	20385
ECONOPRED	Non_withdrawal_event	2009-2013	1	0.99432	-3.79175	0.00547312	1.64523	0.99432	NA	NA	NA	0	NA	NA	NA	1	3568688	3589073	3568687	3589072	0	3568687	20385
ENLONPLUS	Non_withdrawal_event	2009-2013	1	0.99432	-3.79175	0.00547312	1.64523	0.99432	NA	NA	NA	0	NA	NA	NA	1	3568688	3589073	3568687	3589072	0	3568687	20385
EPTIFIBITIDE	Non_withdrawal_event	2009-2013	1	0.99432	-3.79175	0.00547312	1.64523	0.99432	NA	NA	NA	0	NA	NA	NA	1	3568688	3589073	3568687	3589072	0	3568687	20385
ESTROVIS	Non_withdrawal_event	2009-2013	1	0.99432	-3.79175	0.00547312	1.64523	0.99432	NA	NA	NA	0	NA	NA	NA	1	3568688	3589073	3568687	3589072	0	3568687	20385
FLUIDASA	Non_withdrawal_event	2009-2013	1	0.99432	-3.79175	0.00547312	1.64523	0.99432	NA	NA	NA	0	NA	NA	NA	1	3568688	3589073	3568687	3589072	0	3568687	20385
GLIBENCLAMID	Non_withdrawal_event	2009-2013	1	0.99432	-3.79175	0.00547312	1.64523	0.99432	NA	NA	NA	0	NA	NA	NA	1	3568688	3589073	3568687	3589072	0	3568687	20385
GUAIFENEX	Non_withdrawal_event	2009-2013	1	0.99432	-3.79175	0.00547312	1.64523	0.99432	NA	NA	NA	0	NA	NA	NA	1	3568688	3589073	3568687	3589072	0	3568687	20385
HERBAL MEDICINE	Non_withdrawal_event	2009-2013	1	0.99432	-3.79175	0.00547312	1.64523	0.99432	NA	NA	NA	0	NA	NA	NA	1	3568688	3589073	3568687	3589072	0	3568687	20385
HPPAC	Non_withdrawal_event	2009-2013	1	0.99432	-3.79175	0.00547312	1.64523	0.99432	NA	NA	NA	0	NA	NA	NA	1	3568688	3589073	3568687	3589072	0	3568687	20385
IMOGAS	Non_withdrawal_event	2009-2013	1	0.99432	-3.79175	0.00547312	1.64523	0.99432	NA	NA	NA	0	NA	NA	NA	1	3568688	3589073	3568687	3589072	0	3568687	20385
IMUREL_	Non_withdrawal_event	2009-2013	1	0.99432	-3.79175	0.00547312	1.64523	0.99432	NA	NA	NA	0	NA	NA	NA	1	3568688	3589073	3568687	3589072	0	3568687	20385
ISCOTIN_	Non_withdrawal_event	2009-2013	1	0.99432	-3.79175	0.00547312	1.64523	0.99432	NA	NA	NA	0	NA	NA	NA	1	3568688	3589073	3568687	3589072	0	3568687	20385
ISOTEN MITIS	Non_withdrawal_event	2009-2013	1	0.99432	-3.79175	0.00547312	1.64523	0.99432	NA	NA	NA	0	NA	NA	NA	1	3568688	3589073	3568687	3589072	0	3568687	20385
LACTEOL	Non_withdrawal_event	2009-2013	1	0.99432	-3.79175	0.00547312	1.64523	0.99432	NA	NA	NA	0	NA	NA	NA	1	3568688	3589073	3568687	3589072	0	3568687	20385
LENDACIN	Non_withdrawal_event	2009-2013	1	0.99432	-3.79175	0.00547312	1.64523	0.99432	NA	NA	NA	0	NA	NA	NA	1	3568688	3589073	3568687	3589072	0	3568687	20385
LIPIODOL ULTRAFLUID	Non_withdrawal_event	2009-2013	1	0.99432	-3.79175	0.00547312	1.64523	0.99432	NA	NA	NA	0	NA	NA	NA	1	3568688	3589073	3568687	3589072	0	3568687	20385
LODOSYN	Non_withdrawal_event	2009-2013	1	0.99432	-3.79175	0.00547312	1.64523	0.99432	NA	NA	NA	0	NA	NA	NA	1	3568688	3589073	3568687	3589072	0	3568687	20385
MEFENACID	Non_withdrawal_event	2009-2013	1	0.99432	-3.79175	0.00547312	1.64523	0.99432	NA	NA	NA	0	NA	NA	NA	1	3568688	3589073	3568687	3589072	0	3568687	20385
MEMAC	Non_withdrawal_event	2009-2013	1	0.99432	-3.79175	0.00547312	1.64523	0.99432	NA	NA	NA	0	NA	NA	NA	1	3568688	3589073	3568687	3589072	0	3568687	20385
MERSYNDOL	Non_withdrawal_event	2009-2013	1	0.99432	-3.79175	0.00547312	1.64523	0.99432	NA	NA	NA	0	NA	NA	NA	1	3568688	3589073	3568687	3589072	0	3568687	20385
METRODIN	Non_withdrawal_event	2009-2013	1	0.99432	-3.79175	0.00547312	1.64523	0.99432	NA	NA	NA	0	NA	NA	NA	1	3568688	3589073	3568687	3589072	0	3568687	20385
MIRADOL	Non_withdrawal_event	2009-2013	1	0.99432	-3.79175	0.00547312	1.64523	0.99432	NA	NA	NA	0	NA	NA	NA	1	3568688	3589073	3568687	3589072	0	3568687	20385
MITOXANA	Non_withdrawal_event	2009-2013	1	0.99432	-3.79175	0.00547312	1.64523	0.99432	NA	NA	NA	0	NA	NA	NA	1	3568688	3589073	3568687	3589072	0	3568687	20385
NACOM	Non_withdrawal_event	2009-2013	1	0.99432	-3.79175	0.00547312	1.64523	0.99432	NA	NA	NA	0	NA	NA	NA	1	3568688	3589073	3568687	3589072	0	3568687	20385
NECON 7_7	Non_withdrawal_event	2009-2013	1	0.99432	-3.79175	0.00547312	1.64523	0.99432	NA	NA	NA	0	NA	NA	NA	1	3568688	3589073	3568687	3589072	0	3568687	20385
OXYBUTYIN	Non_withdrawal_event	2009-2013	1	0.99432	-3.79175	0.00547312	1.64523	0.99432	NA	NA	NA	0	NA	NA	NA	1	3568688	3589073	3568687	3589072	0	3568687	20385
PERICYAZINE	Non_withdrawal_event	2009-2013	1	0.99432	-3.79175	0.00547312	1.64523	0.99432	NA	NA	NA	0	NA	NA	NA	1	3568688	3589073	3568687	3589072	0	3568687	20385
PIPORTIL	Non_withdrawal_event	2009-2013	1	0.99432	-3.79175	0.00547312	1.64523	0.99432	NA	NA	NA	0	NA	NA	NA	1	3568688	3589073	3568687	3589072	0	3568687	20385
PRACTAZIN	Non_withdrawal_event	2009-2013	1	0.99432	-3.79175	0.00547312	1.64523	0.99432	NA	NA	NA	0	NA	NA	NA	1	3568688	3589073	3568687	3589072	0	3568687	20385
PRAVASELECT	Non_withdrawal_event	2009-2013	1	0.99432	-3.79175	0.00547312	1.64523	0.99432	NA	NA	NA	0	NA	NA	NA	1	3568688	3589073	3568687	3589072	0	3568687	20385
PRIMOSISTON	Non_withdrawal_event	2009-2013	1	0.99432	-3.79175	0.00547312	1.64523	0.99432	NA	NA	NA	0	NA	NA	NA	1	3568688	3589073	3568687	3589072	0	3568687	20385
PRIORIX VACCINE	Non_withdrawal_event	2009-2013	1	0.99432	-3.79175	0.00547312	1.64523	0.99432	NA	NA	NA	0	NA	NA	NA	1	3568688	3589073	3568687	3589072	0	3568687	20385
REMIFEMIN	Non_withdrawal_event	2009-2013	1	0.99432	-3.79175	0.00547312	1.64523	0.99432	NA	NA	NA	0	NA	NA	NA	1	3568688	3589073	3568687	3589072	0	3568687	20385
RENITEN	Non_withdrawal_event	2009-2013	1	0.99432	-3.79175	0.00547312	1.64523	0.99432	NA	NA	NA	0	NA	NA	NA	1	3568688	3589073	3568687	3589072	0	3568687	20385
REPREVE	Non_withdrawal_event	2009-2013	1	0.99432	-3.79175	0.00547312	1.64523	0.99432	NA	NA	NA	0	NA	NA	NA	1	3568688	3589073	3568687	3589072	0	3568687	20385
RIDAURA	Non_withdrawal_event	2009-2013	1	0.99432	-3.79175	0.00547312	1.64523	0.99432	NA	NA	NA	0	NA	NA	NA	1	3568688	3589073	3568687	3589072	0	3568687	20385
SETRALINE	Non_withdrawal_event	2009-2013	1	0.99432	-3.79175	0.00547312	1.64523	0.99432	NA	NA	NA	0	NA	NA	NA	1	3568688	3589073	3568687	3589072	0	3568687	20385
SOLACY	Non_withdrawal_event	2009-2013	1	0.99432	-3.79175	0.00547312	1.64523	0.99432	NA	NA	NA	0	NA	NA	NA	1	3568688	3589073	3568687	3589072	0	3568687	20385
STERIOD	Non_withdrawal_event	2009-2013	1	0.99432	-3.79175	0.00547312	1.64523	0.99432	NA	NA	NA	0	NA	NA	NA	1	3568688	3589073	3568687	3589072	0	3568687	20385
STUDY ADMINISTERED	Non_withdrawal_event	2009-2013	1	0.99432	-3.79175	0.00547312	1.64523	0.99432	NA	NA	NA	0	NA	NA	NA	1	3568688	3589073	3568687	3589072	0	3568687	20385
SUBLIMAZE PRESERVATIVE FREE	Non_withdrawal_event	2009-2013	1	0.99432	-3.79175	0.00547312	1.64523	0.99432	NA	NA	NA	0	NA	NA	NA	1	3568688	3589073	3568687	3589072	0	3568687	20385
SUPRASTIN	Non_withdrawal_event	2009-2013	1	0.99432	-3.79175	0.00547312	1.64523	0.99432	NA	NA	NA	0	NA	NA	NA	1	3568688	3589073	3568687	3589072	0	3568687	20385
TARDYFERON_	Non_withdrawal_event	2009-2013	1	0.99432	-3.79175	0.00547312	1.64523	0.99432	NA	NA	NA	0	NA	NA	NA	1	3568688	3589073	3568687	3589072	0	3568687	20385
TASUOMIN	Non_withdrawal_event	2009-2013	1	0.99432	-3.79175	0.00547312	1.64523	0.99432	NA	NA	NA	0	NA	NA	NA	1	3568688	3589073	3568687	3589072	0	3568687	20385
TAVISTD	Non_withdrawal_event	2009-2013	1	0.99432	-3.79175	0.00547312	1.64523	0.99432	NA	NA	NA	0	NA	NA	NA	1	3568688	3589073	3568687	3589072	0	3568687	20385
THOMAPYRIN	Non_withdrawal_event	2009-2013	1	0.99432	-3.79175	0.00547312	1.64523	0.99432	NA	NA	NA	0	NA	NA	NA	1	3568688	3589073	3568687	3589072	0	3568687	20385
TICARPEN	Non_withdrawal_event	2009-2013	1	0.99432	-3.79175	0.00547312	1.64523	0.99432	NA	NA	NA	0	NA	NA	NA	1	3568688	3589073	3568687	3589072	0	3568687	20385
TINSET	Non_withdrawal_event	2009-2013	1	0.99432	-3.79175	0.00547312	1.64523	0.99432	NA	NA	NA	0	NA	NA	NA	1	3568688	3589073	3568687	3589072	0	3568687	20385
TOPREC	Non_withdrawal_event	2009-2013	1	0.99432	-3.79175	0.00547312	1.64523	0.99432	NA	NA	NA	0	NA	NA	NA	1	3568688	3589073	3568687	3589072	0	3568687	20385
TRANSFUSION	Non_withdrawal_event	2009-2013	1	0.99432	-3.79175	0.00547312	1.64523	0.99432	NA	NA	NA	0	NA	NA	NA	1	3568688	3589073	3568687	3589072	0	3568687	20385
TRASICOR	Non_withdrawal_event	2009-2013	1	0.99432	-3.79175	0.00547312	1.64523	0.99432	NA	NA	NA	0	NA	NA	NA	1	3568688	3589073	3568687	3589072	0	3568687	20385
TRIGOA	Non_withdrawal_event	2009-2013	1	0.99432	-3.79175	0.00547312	1.64523	0.99432	NA	NA	NA	0	NA	NA	NA	1	3568688	3589073	3568687	3589072	0	3568687	20385
TRINORINYL -	Non_withdrawal_event	2009-2013	1	0.99432	-3.79175	0.00547312	1.64523	0.99432	NA	NA	NA	0	NA	NA	NA	1	3568688	3589073	3568687	3589072	0	3568687	20385
UNICORDIUM	Non_withdrawal_event	2009-2013	1	0.99432	-3.79175	0.00547312	1.64523	0.99432	NA	NA	NA	0	NA	NA	NA	1	3568688	3589073	3568687	3589072	0	3568687	20385
VASOBRAL	Non_withdrawal_event	2009-2013	1	0.99432	-3.79175	0.00547312	1.64523	0.99432	NA	NA	NA	0	NA	NA	NA	1	3568688	3589073	3568687	3589072	0	3568687	20385
VIACTIV	Non_withdrawal_event	2009-2013	1	0.99432	-3.79175	0.00547312	1.64523	0.99432	NA	NA	NA	0	NA	NA	NA	1	3568688	3589073	3568687	3589072	0	3568687	20385
VOLTAROL RAPID	Non_withdrawal_event	2009-2013	1	0.99432	-3.79175	0.00547312	1.64523	0.99432	NA	NA	NA	0	NA	NA	NA	1	3568688	3589073	3568687	3589072	0	3568687	20385
ANAGLIPTIN	Non_withdrawal_event	2009-2013	1	0.99432	-3.79175	0.00547312	1.64523	0.99432	NA	NA	NA	0	NA	NA	NA	1	3568688	3589073	3568687	3589072	0	3568687	20385
ALTERNARIA ALTERNATA	Non_withdrawal_event	2009-2013	1	0.99432	-3.79175	0.00547312	1.64523	0.99432	NA	NA	NA	0	NA	NA	NA	1	3568688	3589073	3568687	3589072	0	3568687	20385
AMMONIUM CHLORIDEDIPHENHYDRAMINE_MENTHOL\	Non_withdrawal_event	2009-2013	1	0.99432	-3.79175	0.00547312	1.64523	0.99432	NA	NA	NA	0	NA	NA	NA	1	3568688	3589073	3568687	3589072	0	3568687	20385
CYCLOPHOSPHAMIDEFLUDARABINE	Non_withdrawal_event	2009-2013	1	0.99432	-3.79175	0.00547312	1.64523	0.99432	NA	NA	NA	0	NA	NA	NA	1	3568688	3589073	3568687	3589072	0	3568687	20385
ETHACIZINE	Non_withdrawal_event	2009-2013	1	0.99432	-3.79175	0.00547312	1.64523	0.99432	NA	NA	NA	0	NA	NA	NA	1	3568688	3589073	3568687	3589072	0	3568687	20385
METHACYCLINE	Non_withdrawal_event	2009-2013	1	0.99432	-3.79175	0.00547312	1.64523	0.99432	NA	NA	NA	0	NA	NA	NA	1	3568688	3589073	3568687	3589072	0	3568687	20385
SUPLATAST TOSILATE	Non_withdrawal_event	2009-2013	1	0.99432	-3.79175	0.00547312	1.64523	0.99432	NA	NA	NA	0	NA	NA	NA	1	3568688	3589073	3568687	3589072	0	3568687	20385
VERNAKALANT	Non_withdrawal_event	2009-2013	1	0.99432	-3.79175	0.00547312	1.64523	0.99432	NA	NA	NA	0	NA	NA	NA	1	3568688	3589073	3568687	3589072	0	3568687	20385
AKINETON_	Non_withdrawal_event	2009-2013	1	0.99432	-3.79175	0.00547312	1.64523	0.99432	NA	NA	NA	0	NA	NA	NA	1	3568688	3589073	3568687	3589072	0	3568687	20385
BRONUCK	Non_withdrawal_event	2009-2013	1	0.99432	-3.79175	0.00547312	1.64523	0.99432	NA	NA	NA	0	NA	NA	NA	1	3568688	3589073	3568687	3589072	0	3568687	20385
CLOFIBRATE	Non_withdrawal_event	2009-2013	1	0.99432	-3.79175	0.00547312	1.64523	0.99432	NA	NA	NA	0	NA	NA	NA	1	3568688	3589073	3568687	3589072	0	3568687	20385
DEGAN	Non_withdrawal_event	2009-2013	1	0.99432	-3.79175	0.00547312	1.64523	0.99432	NA	NA	NA	0	NA	NA	NA	1	3568688	3589073	3568687	3589072	0	3568687	20385
EQUATE DOXYLAMINE	Non_withdrawal_event	2009-2013	1	0.99432	-3.79175	0.00547312	1.64523	0.99432	NA	NA	NA	0	NA	NA	NA	1	3568688	3589073	3568687	3589072	0	3568687	20385
ETILTOX	Non_withdrawal_event	2009-2013	1	0.99432	-3.79175	0.00547312	1.64523	0.99432	NA	NA	NA	0	NA	NA	NA	1	3568688	3589073	3568687	3589072	0	3568687	20385
KEFLEX_	Non_withdrawal_event	2009-2013	1	0.99432	-3.79175	0.00547312	1.64523	0.99432	NA	NA	NA	0	NA	NA	NA	1	3568688	3589073	3568687	3589072	0	3568687	20385
LEXIL	Non_withdrawal_event	2009-2013	1	0.99432	-3.79175	0.00547312	1.64523	0.99432	NA	NA	NA	0	NA	NA	NA	1	3568688	3589073	3568687	3589072	0	3568687	20385
LOTRIMIN AF ATHLETES FOOT DEODORANT SPRAY	Non_withdrawal_event	2009-2013	1	0.99432	-3.79175	0.00547312	1.64523	0.99432	NA	NA	NA	0	NA	NA	NA	1	3568688	3589073	3568687	3589072	0	3568687	20385
NATRIUMKLORID BAXTER INFUUSIONESTE, LIUOS	Non_withdrawal_event	2009-2013	1	0.99432	-3.79175	0.00547312	1.64523	0.99432	NA	NA	NA	0	NA	NA	NA	1	3568688	3589073	3568687	3589072	0	3568687	20385
RFVIIA	Non_withdrawal_event	2009-2013	1	0.99432	-3.79175	0.00547312	1.64523	0.99432	NA	NA	NA	0	NA	NA	NA	1	3568688	3589073	3568687	3589072	0	3568687	20385
TECHNETIUM TCM SESTAMIBI_TETRAKISCOPPER( ) TETRAFLUOROBORATE	Non_withdrawal_event	2009-2013	1	0.99432	-3.79175	0.00547312	1.64523	0.99432	NA	NA	NA	0	NA	NA	NA	1	3568688	3589073	3568687	3589072	0	3568687	20385
THERMACARE HEATWRAP	Non_withdrawal_event	2009-2013	1	0.99432	-3.79175	0.00547312	1.64523	0.99432	NA	NA	NA	0	NA	NA	NA	1	3568688	3589073	3568687	3589072	0	3568687	20385
VARIZIG	Non_withdrawal_event	2009-2013	1	0.99432	-3.79175	0.00547312	1.64523	0.99432	NA	NA	NA	0	NA	NA	NA	1	3568688	3589073	3568687	3589072	0	3568687	20385
VYANSE	Non_withdrawal_event	2009-2013	1	0.99432	-3.79175	0.00547312	1.64523	0.99432	NA	NA	NA	0	NA	NA	NA	1	3568688	3589073	3568687	3589072	0	3568687	20385
ZOLADEX_	Non_withdrawal_event	2009-2013	1	0.99432	-3.79175	0.00547312	1.64523	0.99432	NA	NA	NA	0	NA	NA	NA	1	3568688	3589073	3568687	3589072	0	3568687	20385
PRULIFLOXACIN	Non_withdrawal_event	2009-2013	1	0.99432	-3.79175	0.00547312	1.64523	0.99432	NA	NA	NA	0	NA	NA	NA	1	3568688	3589073	3568687	3589072	0	3568687	20385
OPRELVEKIN	Non_withdrawal_event	2009-2013	1	0.99432	-3.79175	0.00547312	1.64523	0.99432	NA	NA	NA	0	NA	NA	NA	1	3568688	3589073	3568687	3589072	0	3568687	20385
CHOLINE MAGNESIUM TRISALICYLATE	Non_withdrawal_event	2009-2013	1	0.99432	-3.79175	0.00547312	1.64523	0.99432	NA	NA	NA	0	NA	NA	NA	1	3568688	3589073	3568687	3589072	0	3568687	20385
TWINRIX	Non_withdrawal_event	2009-2013	1	0.99432	-3.79175	0.00547312	1.64523	0.99432	NA	NA	NA	0	NA	NA	NA	1	3568688	3589073	3568687	3589072	0	3568687	20385
DIURESIX	Non_withdrawal_event	2009-2013	1	0.99432	-3.79175	0.00547312	1.64523	0.99432	NA	NA	NA	0	NA	NA	NA	1	3568688	3589073	3568687	3589072	0	3568687	20385
FERROGRAD	Non_withdrawal_event	2009-2013	1	0.99432	-3.79175	0.00547312	1.64523	0.99432	NA	NA	NA	0	NA	NA	NA	1	3568688	3589073	3568687	3589072	0	3568687	20385
NITRO	Non_withdrawal_event	2009-2013	1	0.99432	-3.79175	0.00547312	1.64523	0.99432	NA	NA	NA	0	NA	NA	NA	1	3568688	3589073	3568687	3589072	0	3568687	20385
FRUCTOSE	Non_withdrawal_event	2009-2013	1	0.99432	-3.79175	0.00547312	1.64523	0.99432	NA	NA	NA	0	NA	NA	NA	1	3568688	3589073	3568687	3589072	0	3568687	20385
PREMELLE	Non_withdrawal_event	2009-2013	1	0.99432	-3.79175	0.00547312	1.64523	0.99432	NA	NA	NA	0	NA	NA	NA	1	3568688	3589073	3568687	3589072	0	3568687	20385
CEFODIZIME	Non_withdrawal_event	2009-2013	1	0.99432	-3.79175	0.00547312	1.64523	0.99432	NA	NA	NA	0	NA	NA	NA	1	3568688	3589073	3568687	3589072	0	3568687	20385
MICROVAL	Non_withdrawal_event	2009-2013	1	0.99432	-3.79175	0.00547312	1.64523	0.99432	NA	NA	NA	0	NA	NA	NA	1	3568688	3589073	3568687	3589072	0	3568687	20385
AMINOCLONAZEPAM	Non_withdrawal_event	2009-2013	1	0.99432	-3.79175	0.00547312	1.64523	0.99432	NA	NA	NA	0	NA	NA	NA	1	3568688	3589073	3568687	3589072	0	3568687	20385
BCNU	Non_withdrawal_event	2009-2013	1	0.99432	-3.79175	0.00547312	1.64523	0.99432	NA	NA	NA	0	NA	NA	NA	1	3568688	3589073	3568687	3589072	0	3568687	20385
ALBUTEROLGUAIFENESIN	Non_withdrawal_event	2009-2013	1	0.99432	-3.79175	0.00547312	1.64523	0.99432	NA	NA	NA	0	NA	NA	NA	1	3568688	3589073	3568687	3589072	0	3568687	20385
TOFISOPAM	Non_withdrawal_event	2009-2013	1	0.99432	-3.79175	0.00547312	1.64523	0.99432	NA	NA	NA	0	NA	NA	NA	1	3568688	3589073	3568687	3589072	0	3568687	20385
PROMEGESTONE	Non_withdrawal_event	2009-2013	1	0.99432	-3.79175	0.00547312	1.64523	0.99432	NA	NA	NA	0	NA	NA	NA	1	3568688	3589073	3568687	3589072	0	3568687	20385
TRICHLOROACETIC ACID	Non_withdrawal_event	2009-2013	1	0.99432	-3.79175	0.00547312	1.64523	0.99432	NA	NA	NA	0	NA	NA	NA	1	3568688	3589073	3568687	3589072	0	3568687	20385
TRIMECAINE	Non_withdrawal_event	2009-2013	1	0.99432	-3.79175	0.00547312	1.64523	0.99432	NA	NA	NA	0	NA	NA	NA	1	3568688	3589073	3568687	3589072	0	3568687	20385
ZINC OROTATE	Non_withdrawal_event	2009-2013	1	0.99432	-3.79175	0.00547312	1.64523	0.99432	NA	NA	NA	0	NA	NA	NA	1	3568688	3589073	3568687	3589072	0	3568687	20385
GASTROZEPIN	Non_withdrawal_event	2009-2013	1	0.99432	-3.79175	0.00547312	1.64523	0.99432	NA	NA	NA	0	NA	NA	NA	1	3568688	3589073	3568687	3589072	0	3568687	20385
PAREMYD	Non_withdrawal_event	2009-2013	1	0.99432	-3.79175	0.00547312	1.64523	0.99432	NA	NA	NA	0	NA	NA	NA	1	3568688	3589073	3568687	3589072	0	3568687	20385
ALDAZIDA	Non_withdrawal_event	2009-2013	1	0.99432	-3.79175	0.00547312	1.64523	0.99432	NA	NA	NA	0	NA	NA	NA	1	3568688	3589073	3568687	3589072	0	3568687	20385
ALKASELTZER PLUS -TIME COLD	Non_withdrawal_event	2009-2013	1	0.99432	-3.79175	0.00547312	1.64523	0.99432	NA	NA	NA	0	NA	NA	NA	1	3568688	3589073	3568687	3589072	0	3568687	20385
ALTEPLASE GENETECH	Non_withdrawal_event	2009-2013	1	0.99432	-3.79175	0.00547312	1.64523	0.99432	NA	NA	NA	0	NA	NA	NA	1	3568688	3589073	3568687	3589072	0	3568687	20385
AMISULPIRIDE	Non_withdrawal_event	2009-2013	1	0.99432	-3.79175	0.00547312	1.64523	0.99432	NA	NA	NA	0	NA	NA	NA	1	3568688	3589073	3568687	3589072	0	3568687	20385
ASPART INSULIN	Non_withdrawal_event	2009-2013	1	0.99432	-3.79175	0.00547312	1.64523	0.99432	NA	NA	NA	0	NA	NA	NA	1	3568688	3589073	3568687	3589072	0	3568687	20385
ASPIRIN_MAGNESIUM	Non_withdrawal_event	2009-2013	1	0.99432	-3.79175	0.00547312	1.64523	0.99432	NA	NA	NA	0	NA	NA	NA	1	3568688	3589073	3568687	3589072	0	3568687	20385
ATONINO	Non_withdrawal_event	2009-2013	1	0.99432	-3.79175	0.00547312	1.64523	0.99432	NA	NA	NA	0	NA	NA	NA	1	3568688	3589073	3568687	3589072	0	3568687	20385
AVEENO BATH	Non_withdrawal_event	2009-2013	1	0.99432	-3.79175	0.00547312	1.64523	0.99432	NA	NA	NA	0	NA	NA	NA	1	3568688	3589073	3568687	3589072	0	3568687	20385
BAYCIP	Non_withdrawal_event	2009-2013	1	0.99432	-3.79175	0.00547312	1.64523	0.99432	NA	NA	NA	0	NA	NA	NA	1	3568688	3589073	3568687	3589072	0	3568687	20385
BAYER HEART ADVANTAGE	Non_withdrawal_event	2009-2013	1	0.99432	-3.79175	0.00547312	1.64523	0.99432	NA	NA	NA	0	NA	NA	NA	1	3568688	3589073	3568687	3589072	0	3568687	20385
BECLOSOL	Non_withdrawal_event	2009-2013	1	0.99432	-3.79175	0.00547312	1.64523	0.99432	NA	NA	NA	0	NA	NA	NA	1	3568688	3589073	3568687	3589072	0	3568687	20385
BETA AGONIST	Non_withdrawal_event	2009-2013	1	0.99432	-3.79175	0.00547312	1.64523	0.99432	NA	NA	NA	0	NA	NA	NA	1	3568688	3589073	3568687	3589072	0	3568687	20385
BEVANTOLOL	Non_withdrawal_event	2009-2013	1	0.99432	-3.79175	0.00547312	1.64523	0.99432	NA	NA	NA	0	NA	NA	NA	1	3568688	3589073	3568687	3589072	0	3568687	20385
BLINDED MEDICATION	Non_withdrawal_event	2009-2013	1	0.99432	-3.79175	0.00547312	1.64523	0.99432	NA	NA	NA	0	NA	NA	NA	1	3568688	3589073	3568687	3589072	0	3568687	20385
BUTAZOLIDINE	Non_withdrawal_event	2009-2013	1	0.99432	-3.79175	0.00547312	1.64523	0.99432	NA	NA	NA	0	NA	NA	NA	1	3568688	3589073	3568687	3589072	0	3568687	20385
CANCER TREATMENT	Non_withdrawal_event	2009-2013	1	0.99432	-3.79175	0.00547312	1.64523	0.99432	NA	NA	NA	0	NA	NA	NA	1	3568688	3589073	3568687	3589072	0	3568687	20385
CLEAR CARE CIBA VISION	Non_withdrawal_event	2009-2013	1	0.99432	-3.79175	0.00547312	1.64523	0.99432	NA	NA	NA	0	NA	NA	NA	1	3568688	3589073	3568687	3589072	0	3568687	20385
COLASPASE	Non_withdrawal_event	2009-2013	1	0.99432	-3.79175	0.00547312	1.64523	0.99432	NA	NA	NA	0	NA	NA	NA	1	3568688	3589073	3568687	3589072	0	3568687	20385
COLIOPAN	Non_withdrawal_event	2009-2013	1	0.99432	-3.79175	0.00547312	1.64523	0.99432	NA	NA	NA	0	NA	NA	NA	1	3568688	3589073	3568687	3589072	0	3568687	20385
COLLYRIUM EYE WASH	Non_withdrawal_event	2009-2013	1	0.99432	-3.79175	0.00547312	1.64523	0.99432	NA	NA	NA	0	NA	NA	NA	1	3568688	3589073	3568687	3589072	0	3568687	20385
COMMON COLD MEDICINE	Non_withdrawal_event	2009-2013	1	0.99432	-3.79175	0.00547312	1.64523	0.99432	NA	NA	NA	0	NA	NA	NA	1	3568688	3589073	3568687	3589072	0	3568687	20385
CORTISPORIN OTIC STERILE	Non_withdrawal_event	2009-2013	1	0.99432	-3.79175	0.00547312	1.64523	0.99432	NA	NA	NA	0	NA	NA	NA	1	3568688	3589073	3568687	3589072	0	3568687	20385
CPG	Non_withdrawal_event	2009-2013	1	0.99432	-3.79175	0.00547312	1.64523	0.99432	NA	NA	NA	0	NA	NA	NA	1	3568688	3589073	3568687	3589072	0	3568687	20385
CREST PROHEALTH MOUTH WASH	Non_withdrawal_event	2009-2013	1	0.99432	-3.79175	0.00547312	1.64523	0.99432	NA	NA	NA	0	NA	NA	NA	1	3568688	3589073	3568687	3589072	0	3568687	20385
DEFLAMON	Non_withdrawal_event	2009-2013	1	0.99432	-3.79175	0.00547312	1.64523	0.99432	NA	NA	NA	0	NA	NA	NA	1	3568688	3589073	3568687	3589072	0	3568687	20385
DERMOPLAST	Non_withdrawal_event	2009-2013	1	0.99432	-3.79175	0.00547312	1.64523	0.99432	NA	NA	NA	0	NA	NA	NA	1	3568688	3589073	3568687	3589072	0	3568687	20385
DIGIMERCK	Non_withdrawal_event	2009-2013	1	0.99432	-3.79175	0.00547312	1.64523	0.99432	NA	NA	NA	0	NA	NA	NA	1	3568688	3589073	3568687	3589072	0	3568687	20385
DIMETHOATE	Non_withdrawal_event	2009-2013	1	0.99432	-3.79175	0.00547312	1.64523	0.99432	NA	NA	NA	0	NA	NA	NA	1	3568688	3589073	3568687	3589072	0	3568687	20385
DIPROFOS BETAMETHASONE	Non_withdrawal_event	2009-2013	1	0.99432	-3.79175	0.00547312	1.64523	0.99432	NA	NA	NA	0	NA	NA	NA	1	3568688	3589073	3568687	3589072	0	3568687	20385
DISTILLED WATER	Non_withdrawal_event	2009-2013	1	0.99432	-3.79175	0.00547312	1.64523	0.99432	NA	NA	NA	0	NA	NA	NA	1	3568688	3589073	3568687	3589072	0	3568687	20385
DRAIN OPENER	Non_withdrawal_event	2009-2013	1	0.99432	-3.79175	0.00547312	1.64523	0.99432	NA	NA	NA	0	NA	NA	NA	1	3568688	3589073	3568687	3589072	0	3568687	20385
DYRENIUM	Non_withdrawal_event	2009-2013	1	0.99432	-3.79175	0.00547312	1.64523	0.99432	NA	NA	NA	0	NA	NA	NA	1	3568688	3589073	3568687	3589072	0	3568687	20385
EFFEXOR_	Non_withdrawal_event	2009-2013	1	0.99432	-3.79175	0.00547312	1.64523	0.99432	NA	NA	NA	0	NA	NA	NA	1	3568688	3589073	3568687	3589072	0	3568687	20385
EMCORETIC	Non_withdrawal_event	2009-2013	1	0.99432	-3.79175	0.00547312	1.64523	0.99432	NA	NA	NA	0	NA	NA	NA	1	3568688	3589073	3568687	3589072	0	3568687	20385
EMSELEX MODIFIED	Non_withdrawal_event	2009-2013	1	0.99432	-3.79175	0.00547312	1.64523	0.99432	NA	NA	NA	0	NA	NA	NA	1	3568688	3589073	3568687	3589072	0	3568687	20385
ERTAPENEM GRAM MERCK	Non_withdrawal_event	2009-2013	1	0.99432	-3.79175	0.00547312	1.64523	0.99432	NA	NA	NA	0	NA	NA	NA	1	3568688	3589073	3568687	3589072	0	3568687	20385
ESTRASORB	Non_withdrawal_event	2009-2013	1	0.99432	-3.79175	0.00547312	1.64523	0.99432	NA	NA	NA	0	NA	NA	NA	1	3568688	3589073	3568687	3589072	0	3568687	20385
ET	Non_withdrawal_event	2009-2013	1	0.99432	-3.79175	0.00547312	1.64523	0.99432	NA	NA	NA	0	NA	NA	NA	1	3568688	3589073	3568687	3589072	0	3568687	20385
EXLAX REG STR LAX PILLS SENNA (SENNA GLYCOSIDES (CA PU	Non_withdrawal_event	2009-2013	1	0.99432	-3.79175	0.00547312	1.64523	0.99432	NA	NA	NA	0	NA	NA	NA	1	3568688	3589073	3568687	3589072	0	3568687	20385
FERROGRADUMET	Non_withdrawal_event	2009-2013	1	0.99432	-3.79175	0.00547312	1.64523	0.99432	NA	NA	NA	0	NA	NA	NA	1	3568688	3589073	3568687	3589072	0	3568687	20385
FERRUM HAUSMANN	Non_withdrawal_event	2009-2013	1	0.99432	-3.79175	0.00547312	1.64523	0.99432	NA	NA	NA	0	NA	NA	NA	1	3568688	3589073	3568687	3589072	0	3568687	20385
FERTINORM P	Non_withdrawal_event	2009-2013	1	0.99432	-3.79175	0.00547312	1.64523	0.99432	NA	NA	NA	0	NA	NA	NA	1	3568688	3589073	3568687	3589072	0	3568687	20385
GENERAL ANAESTHETIC	Non_withdrawal_event	2009-2013	1	0.99432	-3.79175	0.00547312	1.64523	0.99432	NA	NA	NA	0	NA	NA	NA	1	3568688	3589073	3568687	3589072	0	3568687	20385
HECTOROL MCG	Non_withdrawal_event	2009-2013	1	0.99432	-3.79175	0.00547312	1.64523	0.99432	NA	NA	NA	0	NA	NA	NA	1	3568688	3589073	3568687	3589072	0	3568687	20385
HETASTARCH PLASTIC CONTAINER	Non_withdrawal_event	2009-2013	1	0.99432	-3.79175	0.00547312	1.64523	0.99432	NA	NA	NA	0	NA	NA	NA	1	3568688	3589073	3568687	3589072	0	3568687	20385
HICALIQ RF	Non_withdrawal_event	2009-2013	1	0.99432	-3.79175	0.00547312	1.64523	0.99432	NA	NA	NA	0	NA	NA	NA	1	3568688	3589073	3568687	3589072	0	3568687	20385
HIV MEDICATIONS	Non_withdrawal_event	2009-2013	1	0.99432	-3.79175	0.00547312	1.64523	0.99432	NA	NA	NA	0	NA	NA	NA	1	3568688	3589073	3568687	3589072	0	3568687	20385
HOMEOPATHIC MEDICINE	Non_withdrawal_event	2009-2013	1	0.99432	-3.79175	0.00547312	1.64523	0.99432	NA	NA	NA	0	NA	NA	NA	1	3568688	3589073	3568687	3589072	0	3568687	20385
HUMIBID	Non_withdrawal_event	2009-2013	1	0.99432	-3.79175	0.00547312	1.64523	0.99432	NA	NA	NA	0	NA	NA	NA	1	3568688	3589073	3568687	3589072	0	3568687	20385
INDUSTRIAL CLEANER	Non_withdrawal_event	2009-2013	1	0.99432	-3.79175	0.00547312	1.64523	0.99432	NA	NA	NA	0	NA	NA	NA	1	3568688	3589073	3568687	3589072	0	3568687	20385
INFANTS COLD_PREPARTION	Non_withdrawal_event	2009-2013	1	0.99432	-3.79175	0.00547312	1.64523	0.99432	NA	NA	NA	0	NA	NA	NA	1	3568688	3589073	3568687	3589072	0	3568687	20385
INTERMUNE STUDY	Non_withdrawal_event	2009-2013	1	0.99432	-3.79175	0.00547312	1.64523	0.99432	NA	NA	NA	0	NA	NA	NA	1	3568688	3589073	3568687	3589072	0	3568687	20385
IPN	Non_withdrawal_event	2009-2013	1	0.99432	-3.79175	0.00547312	1.64523	0.99432	NA	NA	NA	0	NA	NA	NA	1	3568688	3589073	3568687	3589072	0	3568687	20385
ISMELIN	Non_withdrawal_event	2009-2013	1	0.99432	-3.79175	0.00547312	1.64523	0.99432	NA	NA	NA	0	NA	NA	NA	1	3568688	3589073	3568687	3589072	0	3568687	20385
ISOPRENALINE	Non_withdrawal_event	2009-2013	1	0.99432	-3.79175	0.00547312	1.64523	0.99432	NA	NA	NA	0	NA	NA	NA	1	3568688	3589073	3568687	3589072	0	3568687	20385
IVOMEC PLUS	Non_withdrawal_event	2009-2013	1	0.99432	-3.79175	0.00547312	1.64523	0.99432	NA	NA	NA	0	NA	NA	NA	1	3568688	3589073	3568687	3589072	0	3568687	20385
LACRILUBE	Non_withdrawal_event	2009-2013	1	0.99432	-3.79175	0.00547312	1.64523	0.99432	NA	NA	NA	0	NA	NA	NA	1	3568688	3589073	3568687	3589072	0	3568687	20385
LEKOKLAR	Non_withdrawal_event	2009-2013	1	0.99432	-3.79175	0.00547312	1.64523	0.99432	NA	NA	NA	0	NA	NA	NA	1	3568688	3589073	3568687	3589072	0	3568687	20385
LEUCOVORIN - UNIT DOSE :	Non_withdrawal_event	2009-2013	1	0.99432	-3.79175	0.00547312	1.64523	0.99432	NA	NA	NA	0	NA	NA	NA	1	3568688	3589073	3568687	3589072	0	3568687	20385
LEXXEL	Non_withdrawal_event	2009-2013	1	0.99432	-3.79175	0.00547312	1.64523	0.99432	NA	NA	NA	0	NA	NA	NA	1	3568688	3589073	3568687	3589072	0	3568687	20385
LIDOCAINE %	Non_withdrawal_event	2009-2013	1	0.99432	-3.79175	0.00547312	1.64523	0.99432	NA	NA	NA	0	NA	NA	NA	1	3568688	3589073	3568687	3589072	0	3568687	20385
MADOPARK	Non_withdrawal_event	2009-2013	1	0.99432	-3.79175	0.00547312	1.64523	0.99432	NA	NA	NA	0	NA	NA	NA	1	3568688	3589073	3568687	3589072	0	3568687	20385
MAGNEB	Non_withdrawal_event	2009-2013	1	0.99432	-3.79175	0.00547312	1.64523	0.99432	NA	NA	NA	0	NA	NA	NA	1	3568688	3589073	3568687	3589072	0	3568687	20385
MEPHALAN	Non_withdrawal_event	2009-2013	1	0.99432	-3.79175	0.00547312	1.64523	0.99432	NA	NA	NA	0	NA	NA	NA	1	3568688	3589073	3568687	3589072	0	3568687	20385
MESNEX	Non_withdrawal_event	2009-2013	1	0.99432	-3.79175	0.00547312	1.64523	0.99432	NA	NA	NA	0	NA	NA	NA	1	3568688	3589073	3568687	3589072	0	3568687	20385
MFOLFOX	Non_withdrawal_event	2009-2013	1	0.99432	-3.79175	0.00547312	1.64523	0.99432	NA	NA	NA	0	NA	NA	NA	1	3568688	3589073	3568687	3589072	0	3568687	20385
MIDARINE	Non_withdrawal_event	2009-2013	1	0.99432	-3.79175	0.00547312	1.64523	0.99432	NA	NA	NA	0	NA	NA	NA	1	3568688	3589073	3568687	3589072	0	3568687	20385
MINIMS PHENYLEPHRINE	Non_withdrawal_event	2009-2013	1	0.99432	-3.79175	0.00547312	1.64523	0.99432	NA	NA	NA	0	NA	NA	NA	1	3568688	3589073	3568687	3589072	0	3568687	20385
MINURIN_	Non_withdrawal_event	2009-2013	1	0.99432	-3.79175	0.00547312	1.64523	0.99432	NA	NA	NA	0	NA	NA	NA	1	3568688	3589073	3568687	3589072	0	3568687	20385
MIOBLOCK	Non_withdrawal_event	2009-2013	1	0.99432	-3.79175	0.00547312	1.64523	0.99432	NA	NA	NA	0	NA	NA	NA	1	3568688	3589073	3568687	3589072	0	3568687	20385
MOHRUS TAPE	Non_withdrawal_event	2009-2013	1	0.99432	-3.79175	0.00547312	1.64523	0.99432	NA	NA	NA	0	NA	NA	NA	1	3568688	3589073	3568687	3589072	0	3568687	20385
MULTIPLE DRUGS	Non_withdrawal_event	2009-2013	1	0.99432	-3.79175	0.00547312	1.64523	0.99432	NA	NA	NA	0	NA	NA	NA	1	3568688	3589073	3568687	3589072	0	3568687	20385
MUXOL	Non_withdrawal_event	2009-2013	1	0.99432	-3.79175	0.00547312	1.64523	0.99432	NA	NA	NA	0	NA	NA	NA	1	3568688	3589073	3568687	3589072	0	3568687	20385
NAC DIAGNOSTIC REAGENT	Non_withdrawal_event	2009-2013	1	0.99432	-3.79175	0.00547312	1.64523	0.99432	NA	NA	NA	0	NA	NA	NA	1	3568688	3589073	3568687	3589072	0	3568687	20385
NAGLAZYME_	Non_withdrawal_event	2009-2013	1	0.99432	-3.79175	0.00547312	1.64523	0.99432	NA	NA	NA	0	NA	NA	NA	1	3568688	3589073	3568687	3589072	0	3568687	20385
NARCOTIC ANALGESIC	Non_withdrawal_event	2009-2013	1	0.99432	-3.79175	0.00547312	1.64523	0.99432	NA	NA	NA	0	NA	NA	NA	1	3568688	3589073	3568687	3589072	0	3568687	20385
NEUROTOP	Non_withdrawal_event	2009-2013	1	0.99432	-3.79175	0.00547312	1.64523	0.99432	NA	NA	NA	0	NA	NA	NA	1	3568688	3589073	3568687	3589072	0	3568687	20385
NITROQUICK ETHEX	Non_withdrawal_event	2009-2013	1	0.99432	-3.79175	0.00547312	1.64523	0.99432	NA	NA	NA	0	NA	NA	NA	1	3568688	3589073	3568687	3589072	0	3568687	20385
NOVANTRON	Non_withdrawal_event	2009-2013	1	0.99432	-3.79175	0.00547312	1.64523	0.99432	NA	NA	NA	0	NA	NA	NA	1	3568688	3589073	3568687	3589072	0	3568687	20385
NOVOLIN R CHU FLEXPEN	Non_withdrawal_event	2009-2013	1	0.99432	-3.79175	0.00547312	1.64523	0.99432	NA	NA	NA	0	NA	NA	NA	1	3568688	3589073	3568687	3589072	0	3568687	20385
OIF	Non_withdrawal_event	2009-2013	1	0.99432	-3.79175	0.00547312	1.64523	0.99432	NA	NA	NA	0	NA	NA	NA	1	3568688	3589073	3568687	3589072	0	3568687	20385
ORAGEL	Non_withdrawal_event	2009-2013	1	0.99432	-3.79175	0.00547312	1.64523	0.99432	NA	NA	NA	0	NA	NA	NA	1	3568688	3589073	3568687	3589072	0	3568687	20385
OXYBUTININ	Non_withdrawal_event	2009-2013	1	0.99432	-3.79175	0.00547312	1.64523	0.99432	NA	NA	NA	0	NA	NA	NA	1	3568688	3589073	3568687	3589072	0	3568687	20385
PAROXEDURA	Non_withdrawal_event	2009-2013	1	0.99432	-3.79175	0.00547312	1.64523	0.99432	NA	NA	NA	0	NA	NA	NA	1	3568688	3589073	3568687	3589072	0	3568687	20385
PENMALIN	Non_withdrawal_event	2009-2013	1	0.99432	-3.79175	0.00547312	1.64523	0.99432	NA	NA	NA	0	NA	NA	NA	1	3568688	3589073	3568687	3589072	0	3568687	20385
PHENOBARBITOL	Non_withdrawal_event	2009-2013	1	0.99432	-3.79175	0.00547312	1.64523	0.99432	NA	NA	NA	0	NA	NA	NA	1	3568688	3589073	3568687	3589072	0	3568687	20385
PHENOTHIAZINE DERIVATIVES	Non_withdrawal_event	2009-2013	1	0.99432	-3.79175	0.00547312	1.64523	0.99432	NA	NA	NA	0	NA	NA	NA	1	3568688	3589073	3568687	3589072	0	3568687	20385
PHILLIPS MILK MAGNESIA CHERRY FLAVOR	Non_withdrawal_event	2009-2013	1	0.99432	-3.79175	0.00547312	1.64523	0.99432	NA	NA	NA	0	NA	NA	NA	1	3568688	3589073	3568687	3589072	0	3568687	20385
PHY	Non_withdrawal_event	2009-2013	1	0.99432	-3.79175	0.00547312	1.64523	0.99432	NA	NA	NA	0	NA	NA	NA	1	3568688	3589073	3568687	3589072	0	3568687	20385
PIPERACILLINE	Non_withdrawal_event	2009-2013	1	0.99432	-3.79175	0.00547312	1.64523	0.99432	NA	NA	NA	0	NA	NA	NA	1	3568688	3589073	3568687	3589072	0	3568687	20385
POLYCITRA K	Non_withdrawal_event	2009-2013	1	0.99432	-3.79175	0.00547312	1.64523	0.99432	NA	NA	NA	0	NA	NA	NA	1	3568688	3589073	3568687	3589072	0	3568687	20385
PRESCRIPTION DRUGS	Non_withdrawal_event	2009-2013	1	0.99432	-3.79175	0.00547312	1.64523	0.99432	NA	NA	NA	0	NA	NA	NA	1	3568688	3589073	3568687	3589072	0	3568687	20385
PRIMASPAN	Non_withdrawal_event	2009-2013	1	0.99432	-3.79175	0.00547312	1.64523	0.99432	NA	NA	NA	0	NA	NA	NA	1	3568688	3589073	3568687	3589072	0	3568687	20385
PROMETHAZIN	Non_withdrawal_event	2009-2013	1	0.99432	-3.79175	0.00547312	1.64523	0.99432	NA	NA	NA	0	NA	NA	NA	1	3568688	3589073	3568687	3589072	0	3568687	20385
PROMETH_CODEINE	Non_withdrawal_event	2009-2013	1	0.99432	-3.79175	0.00547312	1.64523	0.99432	NA	NA	NA	0	NA	NA	NA	1	3568688	3589073	3568687	3589072	0	3568687	20385
PROTEASE INHIBITORS	Non_withdrawal_event	2009-2013	1	0.99432	-3.79175	0.00547312	1.64523	0.99432	NA	NA	NA	0	NA	NA	NA	1	3568688	3589073	3568687	3589072	0	3568687	20385
QUINIDEX	Non_withdrawal_event	2009-2013	1	0.99432	-3.79175	0.00547312	1.64523	0.99432	NA	NA	NA	0	NA	NA	NA	1	3568688	3589073	3568687	3589072	0	3568687	20385
REPLACEMENT	Non_withdrawal_event	2009-2013	1	0.99432	-3.79175	0.00547312	1.64523	0.99432	NA	NA	NA	0	NA	NA	NA	1	3568688	3589073	3568687	3589072	0	3568687	20385
RHTHROMBIN	Non_withdrawal_event	2009-2013	1	0.99432	-3.79175	0.00547312	1.64523	0.99432	NA	NA	NA	0	NA	NA	NA	1	3568688	3589073	3568687	3589072	0	3568687	20385
ROMIDEPSIN EXCEPT [DPO])	Non_withdrawal_event	2009-2013	1	0.99432	-3.79175	0.00547312	1.64523	0.99432	NA	NA	NA	0	NA	NA	NA	1	3568688	3589073	3568687	3589072	0	3568687	20385
ROPIVACAIN	Non_withdrawal_event	2009-2013	1	0.99432	-3.79175	0.00547312	1.64523	0.99432	NA	NA	NA	0	NA	NA	NA	1	3568688	3589073	3568687	3589072	0	3568687	20385
SANDOCAL	Non_withdrawal_event	2009-2013	1	0.99432	-3.79175	0.00547312	1.64523	0.99432	NA	NA	NA	0	NA	NA	NA	1	3568688	3589073	3568687	3589072	0	3568687	20385
SUBCUVIA	Non_withdrawal_event	2009-2013	1	0.99432	-3.79175	0.00547312	1.64523	0.99432	NA	NA	NA	0	NA	NA	NA	1	3568688	3589073	3568687	3589072	0	3568687	20385
SYMLINPEN PENINJECTOR (_)	Non_withdrawal_event	2009-2013	1	0.99432	-3.79175	0.00547312	1.64523	0.99432	NA	NA	NA	0	NA	NA	NA	1	3568688	3589073	3568687	3589072	0	3568687	20385
SYMLIN_)	Non_withdrawal_event	2009-2013	1	0.99432	-3.79175	0.00547312	1.64523	0.99432	NA	NA	NA	0	NA	NA	NA	1	3568688	3589073	3568687	3589072	0	3568687	20385
TECIPUL	Non_withdrawal_event	2009-2013	1	0.99432	-3.79175	0.00547312	1.64523	0.99432	NA	NA	NA	0	NA	NA	NA	1	3568688	3589073	3568687	3589072	0	3568687	20385
TETANUS VACCINE_	Non_withdrawal_event	2009-2013	1	0.99432	-3.79175	0.00547312	1.64523	0.99432	NA	NA	NA	0	NA	NA	NA	1	3568688	3589073	3568687	3589072	0	3568687	20385
TEXODIL	Non_withdrawal_event	2009-2013	1	0.99432	-3.79175	0.00547312	1.64523	0.99432	NA	NA	NA	0	NA	NA	NA	1	3568688	3589073	3568687	3589072	0	3568687	20385
THREENOFEN	Non_withdrawal_event	2009-2013	1	0.99432	-3.79175	0.00547312	1.64523	0.99432	NA	NA	NA	0	NA	NA	NA	1	3568688	3589073	3568687	3589072	0	3568687	20385
THYCAPZOL	Non_withdrawal_event	2009-2013	1	0.99432	-3.79175	0.00547312	1.64523	0.99432	NA	NA	NA	0	NA	NA	NA	1	3568688	3589073	3568687	3589072	0	3568687	20385
TRANSTHERAPEUTIC-	Non_withdrawal_event	2009-2013	1	0.99432	-3.79175	0.00547312	1.64523	0.99432	NA	NA	NA	0	NA	NA	NA	1	3568688	3589073	3568687	3589072	0	3568687	20385
TREPROSTINOL	Non_withdrawal_event	2009-2013	1	0.99432	-3.79175	0.00547312	1.64523	0.99432	NA	NA	NA	0	NA	NA	NA	1	3568688	3589073	3568687	3589072	0	3568687	20385
TRIAMINIC TIME COLD_COUGHDEXTROMETHORPHAN , P	Non_withdrawal_event	2009-2013	1	0.99432	-3.79175	0.00547312	1.64523	0.99432	NA	NA	NA	0	NA	NA	NA	1	3568688	3589073	3568687	3589072	0	3568687	20385
TRIAMINIC VAPOR	Non_withdrawal_event	2009-2013	1	0.99432	-3.79175	0.00547312	1.64523	0.99432	NA	NA	NA	0	NA	NA	NA	1	3568688	3589073	3568687	3589072	0	3568687	20385
TRILYTECHERRY FLAVORED	Non_withdrawal_event	2009-2013	1	0.99432	-3.79175	0.00547312	1.64523	0.99432	NA	NA	NA	0	NA	NA	NA	1	3568688	3589073	3568687	3589072	0	3568687	20385
TRIREGOL	Non_withdrawal_event	2009-2013	1	0.99432	-3.79175	0.00547312	1.64523	0.99432	NA	NA	NA	0	NA	NA	NA	1	3568688	3589073	3568687	3589072	0	3568687	20385
TUBERCULOSIS MEDICATIONS	Non_withdrawal_event	2009-2013	1	0.99432	-3.79175	0.00547312	1.64523	0.99432	NA	NA	NA	0	NA	NA	NA	1	3568688	3589073	3568687	3589072	0	3568687	20385
UFH	Non_withdrawal_event	2009-2013	1	0.99432	-3.79175	0.00547312	1.64523	0.99432	NA	NA	NA	0	NA	NA	NA	1	3568688	3589073	3568687	3589072	0	3568687	20385
UROBIOTIC	Non_withdrawal_event	2009-2013	1	0.99432	-3.79175	0.00547312	1.64523	0.99432	NA	NA	NA	0	NA	NA	NA	1	3568688	3589073	3568687	3589072	0	3568687	20385
UTEMERIN	Non_withdrawal_event	2009-2013	1	0.99432	-3.79175	0.00547312	1.64523	0.99432	NA	NA	NA	0	NA	NA	NA	1	3568688	3589073	3568687	3589072	0	3568687	20385
VANCERIL	Non_withdrawal_event	2009-2013	1	0.99432	-3.79175	0.00547312	1.64523	0.99432	NA	NA	NA	0	NA	NA	NA	1	3568688	3589073	3568687	3589072	0	3568687	20385
VEINAMITOL	Non_withdrawal_event	2009-2013	1	0.99432	-3.79175	0.00547312	1.64523	0.99432	NA	NA	NA	0	NA	NA	NA	1	3568688	3589073	3568687	3589072	0	3568687	20385
VELBAN	Non_withdrawal_event	2009-2013	1	0.99432	-3.79175	0.00547312	1.64523	0.99432	NA	NA	NA	0	NA	NA	NA	1	3568688	3589073	3568687	3589072	0	3568687	20385
XYLOPROCT	Non_withdrawal_event	2009-2013	1	0.99432	-3.79175	0.00547312	1.64523	0.99432	NA	NA	NA	0	NA	NA	NA	1	3568688	3589073	3568687	3589072	0	3568687	20385
ZACPAC	Non_withdrawal_event	2009-2013	1	0.99432	-3.79175	0.00547312	1.64523	0.99432	NA	NA	NA	0	NA	NA	NA	1	3568688	3589073	3568687	3589072	0	3568687	20385
AVOBENZONEHOMOSALATE_OCTINOXATE\OCTOCRYLENE	Non_withdrawal_event	2009-2013	1	0.99432	-3.79175	0.00547312	1.64523	0.99432	NA	NA	NA	0	NA	NA	NA	1	3568688	3589073	3568687	3589072	0	3568687	20385
CINNAMOMUM CAMPHORA LEAFY TWIG	Non_withdrawal_event	2009-2013	1	0.99432	-3.79175	0.00547312	1.64523	0.99432	NA	NA	NA	0	NA	NA	NA	1	3568688	3589073	3568687	3589072	0	3568687	20385
COBALT	Non_withdrawal_event	2009-2013	1	0.99432	-3.79175	0.00547312	1.64523	0.99432	NA	NA	NA	0	NA	NA	NA	1	3568688	3589073	3568687	3589072	0	3568687	20385
CYCLOPHOSPHAMIDEEPIRUBICIN	Non_withdrawal_event	2009-2013	1	0.99432	-3.79175	0.00547312	1.64523	0.99432	NA	NA	NA	0	NA	NA	NA	1	3568688	3589073	3568687	3589072	0	3568687	20385
ENALAPRILLERCANIDIPINE	Non_withdrawal_event	2009-2013	1	0.99432	-3.79175	0.00547312	1.64523	0.99432	NA	NA	NA	0	NA	NA	NA	1	3568688	3589073	3568687	3589072	0	3568687	20385
AIN	Non_withdrawal_event	2009-2013	1	0.99432	-3.79175	0.00547312	1.64523	0.99432	NA	NA	NA	0	NA	NA	NA	1	3568688	3589073	3568687	3589072	0	3568687	20385
ALBUTEROL %	Non_withdrawal_event	2009-2013	1	0.99432	-3.79175	0.00547312	1.64523	0.99432	NA	NA	NA	0	NA	NA	NA	1	3568688	3589073	3568687	3589072	0	3568687	20385
ALFUZOSIN EXTENDEDRELEASE	Non_withdrawal_event	2009-2013	1	0.99432	-3.79175	0.00547312	1.64523	0.99432	NA	NA	NA	0	NA	NA	NA	1	3568688	3589073	3568687	3589072	0	3568687	20385
BENZOPHENONE	Non_withdrawal_event	2009-2013	1	0.99432	-3.79175	0.00547312	1.64523	0.99432	NA	NA	NA	0	NA	NA	NA	1	3568688	3589073	3568687	3589072	0	3568687	20385
CANESTEN VAGINAL PESSARY	Non_withdrawal_event	2009-2013	1	0.99432	-3.79175	0.00547312	1.64523	0.99432	NA	NA	NA	0	NA	NA	NA	1	3568688	3589073	3568687	3589072	0	3568687	20385
COMPLEX FACE	Non_withdrawal_event	2009-2013	1	0.99432	-3.79175	0.00547312	1.64523	0.99432	NA	NA	NA	0	NA	NA	NA	1	3568688	3589073	3568687	3589072	0	3568687	20385
CYSTARAN	Non_withdrawal_event	2009-2013	1	0.99432	-3.79175	0.00547312	1.64523	0.99432	NA	NA	NA	0	NA	NA	NA	1	3568688	3589073	3568687	3589072	0	3568687	20385
DANOPREVIR	Non_withdrawal_event	2009-2013	1	0.99432	-3.79175	0.00547312	1.64523	0.99432	NA	NA	NA	0	NA	NA	NA	1	3568688	3589073	3568687	3589072	0	3568687	20385
DEHYDROEPIANDROSTERONE-	Non_withdrawal_event	2009-2013	1	0.99432	-3.79175	0.00547312	1.64523	0.99432	NA	NA	NA	0	NA	NA	NA	1	3568688	3589073	3568687	3589072	0	3568687	20385
DELAPRIDE	Non_withdrawal_event	2009-2013	1	0.99432	-3.79175	0.00547312	1.64523	0.99432	NA	NA	NA	0	NA	NA	NA	1	3568688	3589073	3568687	3589072	0	3568687	20385
DELEOBUVIR	Non_withdrawal_event	2009-2013	1	0.99432	-3.79175	0.00547312	1.64523	0.99432	NA	NA	NA	0	NA	NA	NA	1	3568688	3589073	3568687	3589072	0	3568687	20385
DICLOFENACMISOPROSTOL	Non_withdrawal_event	2009-2013	1	0.99432	-3.79175	0.00547312	1.64523	0.99432	NA	NA	NA	0	NA	NA	NA	1	3568688	3589073	3568687	3589072	0	3568687	20385
DIMOR	Non_withdrawal_event	2009-2013	1	0.99432	-3.79175	0.00547312	1.64523	0.99432	NA	NA	NA	0	NA	NA	NA	1	3568688	3589073	3568687	3589072	0	3568687	20385
DONEZEPIL	Non_withdrawal_event	2009-2013	1	0.99432	-3.79175	0.00547312	1.64523	0.99432	NA	NA	NA	0	NA	NA	NA	1	3568688	3589073	3568687	3589072	0	3568687	20385
DRESSING	Non_withdrawal_event	2009-2013	1	0.99432	-3.79175	0.00547312	1.64523	0.99432	NA	NA	NA	0	NA	NA	NA	1	3568688	3589073	3568687	3589072	0	3568687	20385
ELAVIL_	Non_withdrawal_event	2009-2013	1	0.99432	-3.79175	0.00547312	1.64523	0.99432	NA	NA	NA	0	NA	NA	NA	1	3568688	3589073	3568687	3589072	0	3568687	20385
FLUOROMETHOLONE %	Non_withdrawal_event	2009-2013	1	0.99432	-3.79175	0.00547312	1.64523	0.99432	NA	NA	NA	0	NA	NA	NA	1	3568688	3589073	3568687	3589072	0	3568687	20385
GENUXAL	Non_withdrawal_event	2009-2013	1	0.99432	-3.79175	0.00547312	1.64523	0.99432	NA	NA	NA	0	NA	NA	NA	1	3568688	3589073	3568687	3589072	0	3568687	20385
HJERTEMAGNYL	Non_withdrawal_event	2009-2013	1	0.99432	-3.79175	0.00547312	1.64523	0.99432	NA	NA	NA	0	NA	NA	NA	1	3568688	3589073	3568687	3589072	0	3568687	20385
HUMATE P	Non_withdrawal_event	2009-2013	1	0.99432	-3.79175	0.00547312	1.64523	0.99432	NA	NA	NA	0	NA	NA	NA	1	3568688	3589073	3568687	3589072	0	3568687	20385
HYDRAZINE	Non_withdrawal_event	2009-2013	1	0.99432	-3.79175	0.00547312	1.64523	0.99432	NA	NA	NA	0	NA	NA	NA	1	3568688	3589073	3568687	3589072	0	3568687	20385
IGROSELES	Non_withdrawal_event	2009-2013	1	0.99432	-3.79175	0.00547312	1.64523	0.99432	NA	NA	NA	0	NA	NA	NA	1	3568688	3589073	3568687	3589072	0	3568687	20385
IMPFSTOFF GRIPPE	Non_withdrawal_event	2009-2013	1	0.99432	-3.79175	0.00547312	1.64523	0.99432	NA	NA	NA	0	NA	NA	NA	1	3568688	3589073	3568687	3589072	0	3568687	20385
KALCIDON	Non_withdrawal_event	2009-2013	1	0.99432	-3.79175	0.00547312	1.64523	0.99432	NA	NA	NA	0	NA	NA	NA	1	3568688	3589073	3568687	3589072	0	3568687	20385
KAVA	Non_withdrawal_event	2009-2013	1	0.99432	-3.79175	0.00547312	1.64523	0.99432	NA	NA	NA	0	NA	NA	NA	1	3568688	3589073	3568687	3589072	0	3568687	20385
LEVEMIR INSULIN	Non_withdrawal_event	2009-2013	1	0.99432	-3.79175	0.00547312	1.64523	0.99432	NA	NA	NA	0	NA	NA	NA	1	3568688	3589073	3568687	3589072	0	3568687	20385
NON THERAPEUTIC PRODUCT	Non_withdrawal_event	2009-2013	1	0.99432	-3.79175	0.00547312	1.64523	0.99432	NA	NA	NA	0	NA	NA	NA	1	3568688	3589073	3568687	3589072	0	3568687	20385
OLANZAPINA SUN COMPRESSA	Non_withdrawal_event	2009-2013	1	0.99432	-3.79175	0.00547312	1.64523	0.99432	NA	NA	NA	0	NA	NA	NA	1	3568688	3589073	3568687	3589072	0	3568687	20385
OTOMIZE	Non_withdrawal_event	2009-2013	1	0.99432	-3.79175	0.00547312	1.64523	0.99432	NA	NA	NA	0	NA	NA	NA	1	3568688	3589073	3568687	3589072	0	3568687	20385
OVESTERIN	Non_withdrawal_event	2009-2013	1	0.99432	-3.79175	0.00547312	1.64523	0.99432	NA	NA	NA	0	NA	NA	NA	1	3568688	3589073	3568687	3589072	0	3568687	20385
PROSTIN VR	Non_withdrawal_event	2009-2013	1	0.99432	-3.79175	0.00547312	1.64523	0.99432	NA	NA	NA	0	NA	NA	NA	1	3568688	3589073	3568687	3589072	0	3568687	20385
PROTEIN SUPPLEMENTS	Non_withdrawal_event	2009-2013	1	0.99432	-3.79175	0.00547312	1.64523	0.99432	NA	NA	NA	0	NA	NA	NA	1	3568688	3589073	3568687	3589072	0	3568687	20385
PROTHROMBIN COMPLEX CONCENTRATE	Non_withdrawal_event	2009-2013	1	0.99432	-3.79175	0.00547312	1.64523	0.99432	NA	NA	NA	0	NA	NA	NA	1	3568688	3589073	3568687	3589072	0	3568687	20385
VALCYTE VALGANCICLOVIR )	Non_withdrawal_event	2009-2013	1	0.99432	-3.79175	0.00547312	1.64523	0.99432	NA	NA	NA	0	NA	NA	NA	1	3568688	3589073	3568687	3589072	0	3568687	20385
VECAMYL	Non_withdrawal_event	2009-2013	1	0.99432	-3.79175	0.00547312	1.64523	0.99432	NA	NA	NA	0	NA	NA	NA	1	3568688	3589073	3568687	3589072	0	3568687	20385
ZOFRAN_	Non_withdrawal_event	2009-2013	1	0.99432	-3.79175	0.00547312	1.64523	0.99432	NA	NA	NA	0	NA	NA	NA	1	3568688	3589073	3568687	3589072	0	3568687	20385
ZYTIGA JANNSEN	Non_withdrawal_event	2009-2013	1	0.99432	-3.79175	0.00547312	1.64523	0.99432	NA	NA	NA	0	NA	NA	NA	1	3568688	3589073	3568687	3589072	0	3568687	20385
CLIDINIUM	Non_withdrawal_event	2009-2013	1	0.99432	-3.79175	0.00547312	1.64523	0.99432	NA	NA	NA	0	NA	NA	NA	1	3568688	3589073	3568687	3589072	0	3568687	20385
PUVA	Non_withdrawal_event	2009-2013	1	0.99432	-3.79175	0.00547312	1.64523	0.99432	NA	NA	NA	0	NA	NA	NA	1	3568688	3589073	3568687	3589072	0	3568687	20385
NATRIUM CHLORATUM BAXTER	Non_withdrawal_event	2009-2013	1	0.99432	-3.79175	0.00547312	1.64523	0.99432	NA	NA	NA	0	NA	NA	NA	1	3568688	3589073	3568687	3589072	0	3568687	20385
TYPHOID VACCINE	Non_withdrawal_event	2009-2013	1	0.99432	-3.79175	0.00547312	1.64523	0.99432	NA	NA	NA	0	NA	NA	NA	1	3568688	3589073	3568687	3589072	0	3568687	20385
ALOE VERA	Non_withdrawal_event	2009-2013	1	0.99432	-3.79175	0.00547312	1.64523	0.99432	NA	NA	NA	0	NA	NA	NA	1	3568688	3589073	3568687	3589072	0	3568687	20385
CHINESE HERBAL MEDICINE	Non_withdrawal_event	2009-2013	1	0.99432	-3.79175	0.00547312	1.64523	0.99432	NA	NA	NA	0	NA	NA	NA	1	3568688	3589073	3568687	3589072	0	3568687	20385
CHINESE HERBS	Non_withdrawal_event	2009-2013	1	0.99432	-3.79175	0.00547312	1.64523	0.99432	NA	NA	NA	0	NA	NA	NA	1	3568688	3589073	3568687	3589072	0	3568687	20385
DEPRAKINE	Non_withdrawal_event	2009-2013	1	0.99432	-3.79175	0.00547312	1.64523	0.99432	NA	NA	NA	0	NA	NA	NA	1	3568688	3589073	3568687	3589072	0	3568687	20385
FOLINATE	Non_withdrawal_event	2009-2013	1	0.99432	-3.79175	0.00547312	1.64523	0.99432	NA	NA	NA	0	NA	NA	NA	1	3568688	3589073	3568687	3589072	0	3568687	20385
HEXASPRAY	Non_withdrawal_event	2009-2013	1	0.99432	-3.79175	0.00547312	1.64523	0.99432	NA	NA	NA	0	NA	NA	NA	1	3568688	3589073	3568687	3589072	0	3568687	20385
HIGROTONA	Non_withdrawal_event	2009-2013	1	0.99432	-3.79175	0.00547312	1.64523	0.99432	NA	NA	NA	0	NA	NA	NA	1	3568688	3589073	3568687	3589072	0	3568687	20385
RESOCHIN	Non_withdrawal_event	2009-2013	1	0.99432	-3.79175	0.00547312	1.64523	0.99432	NA	NA	NA	0	NA	NA	NA	1	3568688	3589073	3568687	3589072	0	3568687	20385
WINRHO SD	Non_withdrawal_event	2009-2013	1	0.99432	-3.79175	0.00547312	1.64523	0.99432	NA	NA	NA	0	NA	NA	NA	1	3568688	3589073	3568687	3589072	0	3568687	20385
MELITRACEN	Non_withdrawal_event	2009-2013	1	0.99432	-3.79175	0.00547312	1.64523	0.99432	NA	NA	NA	0	NA	NA	NA	1	3568688	3589073	3568687	3589072	0	3568687	20385
LACTOBACILLUS REUTERI	Non_withdrawal_event	2009-2013	1	0.99432	-3.79175	0.00547312	1.64523	0.99432	NA	NA	NA	0	NA	NA	NA	1	3568688	3589073	3568687	3589072	0	3568687	20385
ISOXSUPRINE	Non_withdrawal_event	2009-2013	1	0.99432	-3.79175	0.00547312	1.64523	0.99432	NA	NA	NA	0	NA	NA	NA	1	3568688	3589073	3568687	3589072	0	3568687	20385
PLASMINOGEN	Non_withdrawal_event	2009-2013	1	0.99432	-3.79175	0.00547312	1.64523	0.99432	NA	NA	NA	0	NA	NA	NA	1	3568688	3589073	3568687	3589072	0	3568687	20385
DICLECTIN	Non_withdrawal_event	2009-2013	1	0.99432	-3.79175	0.00547312	1.64523	0.99432	NA	NA	NA	0	NA	NA	NA	1	3568688	3589073	3568687	3589072	0	3568687	20385
DRAXIMAGE MDP	Non_withdrawal_event	2009-2013	1	0.99432	-3.79175	0.00547312	1.64523	0.99432	NA	NA	NA	0	NA	NA	NA	1	3568688	3589073	3568687	3589072	0	3568687	20385
EXELON_	Non_withdrawal_event	2009-2013	1	0.99432	-3.79175	0.00547312	1.64523	0.99432	NA	NA	NA	0	NA	NA	NA	1	3568688	3589073	3568687	3589072	0	3568687	20385
MANUGEL	Non_withdrawal_event	2009-2013	1	0.99432	-3.79175	0.00547312	1.64523	0.99432	NA	NA	NA	0	NA	NA	NA	1	3568688	3589073	3568687	3589072	0	3568687	20385
METHYLPREDISOLONE	Non_withdrawal_event	2009-2013	1	0.99432	-3.79175	0.00547312	1.64523	0.99432	NA	NA	NA	0	NA	NA	NA	1	3568688	3589073	3568687	3589072	0	3568687	20385
MINOCYCLIN	Non_withdrawal_event	2009-2013	1	0.99432	-3.79175	0.00547312	1.64523	0.99432	NA	NA	NA	0	NA	NA	NA	1	3568688	3589073	3568687	3589072	0	3568687	20385
NECON 35	Non_withdrawal_event	2009-2013	1	0.99432	-3.79175	0.00547312	1.64523	0.99432	NA	NA	NA	0	NA	NA	NA	1	3568688	3589073	3568687	3589072	0	3568687	20385
OMPERAZOLE	Non_withdrawal_event	2009-2013	1	0.99432	-3.79175	0.00547312	1.64523	0.99432	NA	NA	NA	0	NA	NA	NA	1	3568688	3589073	3568687	3589072	0	3568687	20385
PRODUCTS	Non_withdrawal_event	2009-2013	1	0.99432	-3.79175	0.00547312	1.64523	0.99432	NA	NA	NA	0	NA	NA	NA	1	3568688	3589073	3568687	3589072	0	3568687	20385
ALCOHOLSALICYLIC ACID	Non_withdrawal_event	2009-2013	1	0.99432	-3.79175	0.00547312	1.64523	0.99432	NA	NA	NA	0	NA	NA	NA	1	3568688	3589073	3568687	3589072	0	3568687	20385
CLAVULANIC ACIDTICARCILLIN	Non_withdrawal_event	2009-2013	1	0.99432	-3.79175	0.00547312	1.64523	0.99432	NA	NA	NA	0	NA	NA	NA	1	3568688	3589073	3568687	3589072	0	3568687	20385
KALEROID	Non_withdrawal_event	2009-2013	1	0.99432	-3.79175	0.00547312	1.64523	0.99432	NA	NA	NA	0	NA	NA	NA	1	3568688	3589073	3568687	3589072	0	3568687	20385
ANTIINFECTIVES	Non_withdrawal_event	2009-2013	1	0.99432	-3.79175	0.00547312	1.64523	0.99432	NA	NA	NA	0	NA	NA	NA	1	3568688	3589073	3568687	3589072	0	3568687	20385
DISOPRIVAN	Non_withdrawal_event	2009-2013	1	0.99432	-3.79175	0.00547312	1.64523	0.99432	NA	NA	NA	0	NA	NA	NA	1	3568688	3589073	3568687	3589072	0	3568687	20385
GLYCEOL	Non_withdrawal_event	2009-2013	1	0.99432	-3.79175	0.00547312	1.64523	0.99432	NA	NA	NA	0	NA	NA	NA	1	3568688	3589073	3568687	3589072	0	3568687	20385
INDOCOLLYRE	Non_withdrawal_event	2009-2013	1	0.99432	-3.79175	0.00547312	1.64523	0.99432	NA	NA	NA	0	NA	NA	NA	1	3568688	3589073	3568687	3589072	0	3568687	20385
LEVOPROMAZINE	Non_withdrawal_event	2009-2013	1	0.99432	-3.79175	0.00547312	1.64523	0.99432	NA	NA	NA	0	NA	NA	NA	1	3568688	3589073	3568687	3589072	0	3568687	20385
STEROID THERAPY	Non_withdrawal_event	2009-2013	1	0.99432	-3.79175	0.00547312	1.64523	0.99432	NA	NA	NA	0	NA	NA	NA	1	3568688	3589073	3568687	3589072	0	3568687	20385
VALERIN	Non_withdrawal_event	2009-2013	1	0.99432	-3.79175	0.00547312	1.64523	0.99432	NA	NA	NA	0	NA	NA	NA	1	3568688	3589073	3568687	3589072	0	3568687	20385
MEZLOCILLIN	Non_withdrawal_event	2009-2013	1	0.99432	-3.79175	0.00547312	1.64523	0.99432	NA	NA	NA	0	NA	NA	NA	1	3568688	3589073	3568687	3589072	0	3568687	20385
MURAGLITAZAR	Non_withdrawal_event	2009-2013	1	0.99432	-3.79175	0.00547312	1.64523	0.99432	NA	NA	NA	0	NA	NA	NA	1	3568688	3589073	3568687	3589072	0	3568687	20385
IMETELSTAT	Non_withdrawal_event	2009-2013	1	0.99432	-3.79175	0.00547312	1.64523	0.99432	NA	NA	NA	0	NA	NA	NA	1	3568688	3589073	3568687	3589072	0	3568687	20385
BIFONAZOLE	Non_withdrawal_event	2009-2013	1	0.99432	-3.79175	0.00547312	1.64523	0.99432	NA	NA	NA	0	NA	NA	NA	1	3568688	3589073	3568687	3589072	0	3568687	20385
PROTEIN HYDROLYSATE	Non_withdrawal_event	2009-2013	1	0.99432	-3.79175	0.00547312	1.64523	0.99432	NA	NA	NA	0	NA	NA	NA	1	3568688	3589073	3568687	3589072	0	3568687	20385
THYMOPENTIN	Non_withdrawal_event	2009-2013	1	0.99432	-3.79175	0.00547312	1.64523	0.99432	NA	NA	NA	0	NA	NA	NA	1	3568688	3589073	3568687	3589072	0	3568687	20385
ACTARIT	Non_withdrawal_event	2009-2013	1	0.99432	-3.79175	0.00547312	1.64523	0.99432	NA	NA	NA	0	NA	NA	NA	1	3568688	3589073	3568687	3589072	0	3568687	20385
AMYLASE	Non_withdrawal_event	2009-2013	1	0.99432	-3.79175	0.00547312	1.64523	0.99432	NA	NA	NA	0	NA	NA	NA	1	3568688	3589073	3568687	3589072	0	3568687	20385
COMPOUND	Non_withdrawal_event	2009-2013	1	0.99432	-3.79175	0.00547312	1.64523	0.99432	NA	NA	NA	0	NA	NA	NA	1	3568688	3589073	3568687	3589072	0	3568687	20385
ANGIOTENSIN RECEPTOR BLOCKER	Non_withdrawal_event	2009-2013	1	0.99432	-3.79175	0.00547312	1.64523	0.99432	NA	NA	NA	0	NA	NA	NA	1	3568688	3589073	3568687	3589072	0	3568687	20385
ISOPTO ATROPINE	Non_withdrawal_event	2009-2013	1	0.99432	-3.79175	0.00547312	1.64523	0.99432	NA	NA	NA	0	NA	NA	NA	1	3568688	3589073	3568687	3589072	0	3568687	20385
NIMESULID	Non_withdrawal_event	2009-2013	1	0.99432	-3.79175	0.00547312	1.64523	0.99432	NA	NA	NA	0	NA	NA	NA	1	3568688	3589073	3568687	3589072	0	3568687	20385
PENTREXYL	Non_withdrawal_event	2009-2013	1	0.99432	-3.79175	0.00547312	1.64523	0.99432	NA	NA	NA	0	NA	NA	NA	1	3568688	3589073	3568687	3589072	0	3568687	20385
REMERGON	Non_withdrawal_event	2009-2013	1	0.99432	-3.79175	0.00547312	1.64523	0.99432	NA	NA	NA	0	NA	NA	NA	1	3568688	3589073	3568687	3589072	0	3568687	20385
SOTOLOL	Non_withdrawal_event	2009-2013	1	0.99432	-3.79175	0.00547312	1.64523	0.99432	NA	NA	NA	0	NA	NA	NA	1	3568688	3589073	3568687	3589072	0	3568687	20385
TOPIRAMAT	Non_withdrawal_event	2009-2013	1	0.99432	-3.79175	0.00547312	1.64523	0.99432	NA	NA	NA	0	NA	NA	NA	1	3568688	3589073	3568687	3589072	0	3568687	20385
CALAMINE LOTION	Non_withdrawal_event	2009-2013	1	0.99432	-3.79175	0.00547312	1.64523	0.99432	NA	NA	NA	0	NA	NA	NA	1	3568688	3589073	3568687	3589072	0	3568687	20385
PPHENYLENEDIAMINE	Non_withdrawal_event	2009-2013	1	0.99432	-3.79175	0.00547312	1.64523	0.99432	NA	NA	NA	0	NA	NA	NA	1	3568688	3589073	3568687	3589072	0	3568687	20385
BETAMETHASONE_FUSIDICACID	Non_withdrawal_event	2009-2013	1	0.99432	-3.79175	0.00547312	1.64523	0.99432	NA	NA	NA	0	NA	NA	NA	1	3568688	3589073	3568687	3589072	0	3568687	20385
SORINE	Non_withdrawal_event	2009-2013	1	0.99432	-3.79175	0.00547312	1.64523	0.99432	NA	NA	NA	0	NA	NA	NA	1	3568688	3589073	3568687	3589072	0	3568687	20385
ACEPHEN	Non_withdrawal_event	2009-2013	1	0.99432	-3.79175	0.00547312	1.64523	0.99432	NA	NA	NA	0	NA	NA	NA	1	3568688	3589073	3568687	3589072	0	3568687	20385
ACETAMINOPHEN DEXTROMETHORPHAN_DOXYLAMINE	Non_withdrawal_event	2009-2013	1	0.99432	-3.79175	0.00547312	1.64523	0.99432	NA	NA	NA	0	NA	NA	NA	1	3568688	3589073	3568687	3589072	0	3568687	20385
ACETAMINOPHEN INFANTS	Non_withdrawal_event	2009-2013	1	0.99432	-3.79175	0.00547312	1.64523	0.99432	NA	NA	NA	0	NA	NA	NA	1	3568688	3589073	3568687	3589072	0	3568687	20385
ACETYLSALICYLIC ACID ACETYLSALICYLIC ACID)	Non_withdrawal_event	2009-2013	1	0.99432	-3.79175	0.00547312	1.64523	0.99432	NA	NA	NA	0	NA	NA	NA	1	3568688	3589073	3568687	3589072	0	3568687	20385
ACETYLSALICYLIC ACIDPARACETAMOL	Non_withdrawal_event	2009-2013	1	0.99432	-3.79175	0.00547312	1.64523	0.99432	NA	NA	NA	0	NA	NA	NA	1	3568688	3589073	3568687	3589072	0	3568687	20385
ACETYLSALICYLIC ACID_DIPYRIDAMOLE	Non_withdrawal_event	2009-2013	1	0.99432	-3.79175	0.00547312	1.64523	0.99432	NA	NA	NA	0	NA	NA	NA	1	3568688	3589073	3568687	3589072	0	3568687	20385
ACTHREL	Non_withdrawal_event	2009-2013	1	0.99432	-3.79175	0.00547312	1.64523	0.99432	NA	NA	NA	0	NA	NA	NA	1	3568688	3589073	3568687	3589072	0	3568687	20385
ACTINOMYCIN	Non_withdrawal_event	2009-2013	1	0.99432	-3.79175	0.00547312	1.64523	0.99432	NA	NA	NA	0	NA	NA	NA	1	3568688	3589073	3568687	3589072	0	3568687	20385
AG ( )	Non_withdrawal_event	2009-2013	1	0.99432	-3.79175	0.00547312	1.64523	0.99432	NA	NA	NA	0	NA	NA	NA	1	3568688	3589073	3568687	3589072	0	3568687	20385
ALBENDAZOLE ALBENDAZOLE)	Non_withdrawal_event	2009-2013	1	0.99432	-3.79175	0.00547312	1.64523	0.99432	NA	NA	NA	0	NA	NA	NA	1	3568688	3589073	3568687	3589072	0	3568687	20385
ALDORIL	Non_withdrawal_event	2009-2013	1	0.99432	-3.79175	0.00547312	1.64523	0.99432	NA	NA	NA	0	NA	NA	NA	1	3568688	3589073	3568687	3589072	0	3568687	20385
ALLERGENS INSECT VENOM	Non_withdrawal_event	2009-2013	1	0.99432	-3.79175	0.00547312	1.64523	0.99432	NA	NA	NA	0	NA	NA	NA	1	3568688	3589073	3568687	3589072	0	3568687	20385
ALTIMA	Non_withdrawal_event	2009-2013	1	0.99432	-3.79175	0.00547312	1.64523	0.99432	NA	NA	NA	0	NA	NA	NA	1	3568688	3589073	3568687	3589072	0	3568687	20385
AMFEPRAMONE	Non_withdrawal_event	2009-2013	1	0.99432	-3.79175	0.00547312	1.64523	0.99432	NA	NA	NA	0	NA	NA	NA	1	3568688	3589073	3568687	3589072	0	3568687	20385
AMGEN	Non_withdrawal_event	2009-2013	1	0.99432	-3.79175	0.00547312	1.64523	0.99432	NA	NA	NA	0	NA	NA	NA	1	3568688	3589073	3568687	3589072	0	3568687	20385
AMPICILLIN_CLOXACILLIN	Non_withdrawal_event	2009-2013	1	0.99432	-3.79175	0.00547312	1.64523	0.99432	NA	NA	NA	0	NA	NA	NA	1	3568688	3589073	3568687	3589072	0	3568687	20385
AMUKIN	Non_withdrawal_event	2009-2013	1	0.99432	-3.79175	0.00547312	1.64523	0.99432	NA	NA	NA	0	NA	NA	NA	1	3568688	3589073	3568687	3589072	0	3568687	20385
AMYLIN	Non_withdrawal_event	2009-2013	1	0.99432	-3.79175	0.00547312	1.64523	0.99432	NA	NA	NA	0	NA	NA	NA	1	3568688	3589073	3568687	3589072	0	3568687	20385
ANAGASTRA	Non_withdrawal_event	2009-2013	1	0.99432	-3.79175	0.00547312	1.64523	0.99432	NA	NA	NA	0	NA	NA	NA	1	3568688	3589073	3568687	3589072	0	3568687	20385
ANOPROLIN	Non_withdrawal_event	2009-2013	1	0.99432	-3.79175	0.00547312	1.64523	0.99432	NA	NA	NA	0	NA	NA	NA	1	3568688	3589073	3568687	3589072	0	3568687	20385
ANTARENE	Non_withdrawal_event	2009-2013	1	0.99432	-3.79175	0.00547312	1.64523	0.99432	NA	NA	NA	0	NA	NA	NA	1	3568688	3589073	3568687	3589072	0	3568687	20385
ANTIPYRINE_BENZOCAINE OTIC	Non_withdrawal_event	2009-2013	1	0.99432	-3.79175	0.00547312	1.64523	0.99432	NA	NA	NA	0	NA	NA	NA	1	3568688	3589073	3568687	3589072	0	3568687	20385
ANTISEPTICS	Non_withdrawal_event	2009-2013	1	0.99432	-3.79175	0.00547312	1.64523	0.99432	NA	NA	NA	0	NA	NA	NA	1	3568688	3589073	3568687	3589072	0	3568687	20385
ANTITNF ALPHA	Non_withdrawal_event	2009-2013	1	0.99432	-3.79175	0.00547312	1.64523	0.99432	NA	NA	NA	0	NA	NA	NA	1	3568688	3589073	3568687	3589072	0	3568687	20385
APODOXAZOSIN	Non_withdrawal_event	2009-2013	1	0.99432	-3.79175	0.00547312	1.64523	0.99432	NA	NA	NA	0	NA	NA	NA	1	3568688	3589073	3568687	3589072	0	3568687	20385
BACITRACINNEOMYCIN-POLYMYXIN	Non_withdrawal_event	2009-2013	1	0.99432	-3.79175	0.00547312	1.64523	0.99432	NA	NA	NA	0	NA	NA	NA	1	3568688	3589073	3568687	3589072	0	3568687	20385
BALCOR	Non_withdrawal_event	2009-2013	1	0.99432	-3.79175	0.00547312	1.64523	0.99432	NA	NA	NA	0	NA	NA	NA	1	3568688	3589073	3568687	3589072	0	3568687	20385
BARBITUATES	Non_withdrawal_event	2009-2013	1	0.99432	-3.79175	0.00547312	1.64523	0.99432	NA	NA	NA	0	NA	NA	NA	1	3568688	3589073	3568687	3589072	0	3568687	20385
BENAZEPRILHCTZ	Non_withdrawal_event	2009-2013	1	0.99432	-3.79175	0.00547312	1.64523	0.99432	NA	NA	NA	0	NA	NA	NA	1	3568688	3589073	3568687	3589072	0	3568687	20385
BENZOTROPINE	Non_withdrawal_event	2009-2013	1	0.99432	-3.79175	0.00547312	1.64523	0.99432	NA	NA	NA	0	NA	NA	NA	1	3568688	3589073	3568687	3589072	0	3568687	20385
BETA AGONISTS	Non_withdrawal_event	2009-2013	1	0.99432	-3.79175	0.00547312	1.64523	0.99432	NA	NA	NA	0	NA	NA	NA	1	3568688	3589073	3568687	3589072	0	3568687	20385
BETAACETYLDIGOXIN	Non_withdrawal_event	2009-2013	1	0.99432	-3.79175	0.00547312	1.64523	0.99432	NA	NA	NA	0	NA	NA	NA	1	3568688	3589073	3568687	3589072	0	3568687	20385
BIBR	Non_withdrawal_event	2009-2013	1	0.99432	-3.79175	0.00547312	1.64523	0.99432	NA	NA	NA	0	NA	NA	NA	1	3568688	3589073	3568687	3589072	0	3568687	20385
BIFIDOBACTERIUM	Non_withdrawal_event	2009-2013	1	0.99432	-3.79175	0.00547312	1.64523	0.99432	NA	NA	NA	0	NA	NA	NA	1	3568688	3589073	3568687	3589072	0	3568687	20385
BIPHOSPHONATES	Non_withdrawal_event	2009-2013	1	0.99432	-3.79175	0.00547312	1.64523	0.99432	NA	NA	NA	0	NA	NA	NA	1	3568688	3589073	3568687	3589072	0	3568687	20385
BOOSTED LOPINAVIR	Non_withdrawal_event	2009-2013	1	0.99432	-3.79175	0.00547312	1.64523	0.99432	NA	NA	NA	0	NA	NA	NA	1	3568688	3589073	3568687	3589072	0	3568687	20385
BORTEZOMIB MILLENIUM	Non_withdrawal_event	2009-2013	1	0.99432	-3.79175	0.00547312	1.64523	0.99432	NA	NA	NA	0	NA	NA	NA	1	3568688	3589073	3568687	3589072	0	3568687	20385
BUCKLEYS WHITE RUB	Non_withdrawal_event	2009-2013	1	0.99432	-3.79175	0.00547312	1.64523	0.99432	NA	NA	NA	0	NA	NA	NA	1	3568688	3589073	3568687	3589072	0	3568687	20385
BUDECORT NASAL	Non_withdrawal_event	2009-2013	1	0.99432	-3.79175	0.00547312	1.64523	0.99432	NA	NA	NA	0	NA	NA	NA	1	3568688	3589073	3568687	3589072	0	3568687	20385
BUSPIRON	Non_withdrawal_event	2009-2013	1	0.99432	-3.79175	0.00547312	1.64523	0.99432	NA	NA	NA	0	NA	NA	NA	1	3568688	3589073	3568687	3589072	0	3568687	20385
CALCICHEW_	Non_withdrawal_event	2009-2013	1	0.99432	-3.79175	0.00547312	1.64523	0.99432	NA	NA	NA	0	NA	NA	NA	1	3568688	3589073	3568687	3589072	0	3568687	20385
CALCITONINA	Non_withdrawal_event	2009-2013	1	0.99432	-3.79175	0.00547312	1.64523	0.99432	NA	NA	NA	0	NA	NA	NA	1	3568688	3589073	3568687	3589072	0	3568687	20385
CALFINA	Non_withdrawal_event	2009-2013	1	0.99432	-3.79175	0.00547312	1.64523	0.99432	NA	NA	NA	0	NA	NA	NA	1	3568688	3589073	3568687	3589072	0	3568687	20385
CALSED	Non_withdrawal_event	2009-2013	1	0.99432	-3.79175	0.00547312	1.64523	0.99432	NA	NA	NA	0	NA	NA	NA	1	3568688	3589073	3568687	3589072	0	3568687	20385
CANESTEN THRUSH	Non_withdrawal_event	2009-2013	1	0.99432	-3.79175	0.00547312	1.64523	0.99432	NA	NA	NA	0	NA	NA	NA	1	3568688	3589073	3568687	3589072	0	3568687	20385
CARDACE	Non_withdrawal_event	2009-2013	1	0.99432	-3.79175	0.00547312	1.64523	0.99432	NA	NA	NA	0	NA	NA	NA	1	3568688	3589073	3568687	3589072	0	3568687	20385
CEFAMOX	Non_withdrawal_event	2009-2013	1	0.99432	-3.79175	0.00547312	1.64523	0.99432	NA	NA	NA	0	NA	NA	NA	1	3568688	3589073	3568687	3589072	0	3568687	20385
CEFOPERAZONE_SULBACTAM	Non_withdrawal_event	2009-2013	1	0.99432	-3.79175	0.00547312	1.64523	0.99432	NA	NA	NA	0	NA	NA	NA	1	3568688	3589073	3568687	3589072	0	3568687	20385
CETROTIDE CETRORELIX )	Non_withdrawal_event	2009-2013	1	0.99432	-3.79175	0.00547312	1.64523	0.99432	NA	NA	NA	0	NA	NA	NA	1	3568688	3589073	3568687	3589072	0	3568687	20385
CETUXIMAB BRISTOL-MYERS SQUIBB	Non_withdrawal_event	2009-2013	1	0.99432	-3.79175	0.00547312	1.64523	0.99432	NA	NA	NA	0	NA	NA	NA	1	3568688	3589073	3568687	3589072	0	3568687	20385
CETUXIMAB M2 BRISTOL MEYERS SQUIBB	Non_withdrawal_event	2009-2013	1	0.99432	-3.79175	0.00547312	1.64523	0.99432	NA	NA	NA	0	NA	NA	NA	1	3568688	3589073	3568687	3589072	0	3568687	20385
CHLOROPROACINE	Non_withdrawal_event	2009-2013	1	0.99432	-3.79175	0.00547312	1.64523	0.99432	NA	NA	NA	0	NA	NA	NA	1	3568688	3589073	3568687	3589072	0	3568687	20385
CHLOROPROMAZINE	Non_withdrawal_event	2009-2013	1	0.99432	-3.79175	0.00547312	1.64523	0.99432	NA	NA	NA	0	NA	NA	NA	1	3568688	3589073	3568687	3589072	0	3568687	20385
CISPLATIN M2	Non_withdrawal_event	2009-2013	1	0.99432	-3.79175	0.00547312	1.64523	0.99432	NA	NA	NA	0	NA	NA	NA	1	3568688	3589073	3568687	3589072	0	3568687	20385
CISPLATINE MERCK	Non_withdrawal_event	2009-2013	1	0.99432	-3.79175	0.00547312	1.64523	0.99432	NA	NA	NA	0	NA	NA	NA	1	3568688	3589073	3568687	3589072	0	3568687	20385
CITRUCEL ORANGE	Non_withdrawal_event	2009-2013	1	0.99432	-3.79175	0.00547312	1.64523	0.99432	NA	NA	NA	0	NA	NA	NA	1	3568688	3589073	3568687	3589072	0	3568687	20385
CLOXACILLIN BENZATHINE	Non_withdrawal_event	2009-2013	1	0.99432	-3.79175	0.00547312	1.64523	0.99432	NA	NA	NA	0	NA	NA	NA	1	3568688	3589073	3568687	3589072	0	3568687	20385
COAGULATION FACTORS	Non_withdrawal_event	2009-2013	1	0.99432	-3.79175	0.00547312	1.64523	0.99432	NA	NA	NA	0	NA	NA	NA	1	3568688	3589073	3568687	3589072	0	3568687	20385
CONAN	Non_withdrawal_event	2009-2013	1	0.99432	-3.79175	0.00547312	1.64523	0.99432	NA	NA	NA	0	NA	NA	NA	1	3568688	3589073	3568687	3589072	0	3568687	20385
CONSTIPAL DEXBRO	Non_withdrawal_event	2009-2013	1	0.99432	-3.79175	0.00547312	1.64523	0.99432	NA	NA	NA	0	NA	NA	NA	1	3568688	3589073	3568687	3589072	0	3568687	20385
CONSTULOSE	Non_withdrawal_event	2009-2013	1	0.99432	-3.79175	0.00547312	1.64523	0.99432	NA	NA	NA	0	NA	NA	NA	1	3568688	3589073	3568687	3589072	0	3568687	20385
COOLMETEC HYDROC	Non_withdrawal_event	2009-2013	1	0.99432	-3.79175	0.00547312	1.64523	0.99432	NA	NA	NA	0	NA	NA	NA	1	3568688	3589073	3568687	3589072	0	3568687	20385
COSOPT_	Non_withdrawal_event	2009-2013	1	0.99432	-3.79175	0.00547312	1.64523	0.99432	NA	NA	NA	0	NA	NA	NA	1	3568688	3589073	3568687	3589072	0	3568687	20385
COTRIMOXAZOLE_	Non_withdrawal_event	2009-2013	1	0.99432	-3.79175	0.00547312	1.64523	0.99432	NA	NA	NA	0	NA	NA	NA	1	3568688	3589073	3568687	3589072	0	3568687	20385
COXIB	Non_withdrawal_event	2009-2013	1	0.99432	-3.79175	0.00547312	1.64523	0.99432	NA	NA	NA	0	NA	NA	NA	1	3568688	3589073	3568687	3589072	0	3568687	20385
CREST PRO MOUTHWASH CREST	Non_withdrawal_event	2009-2013	1	0.99432	-3.79175	0.00547312	1.64523	0.99432	NA	NA	NA	0	NA	NA	NA	1	3568688	3589073	3568687	3589072	0	3568687	20385
CREST_FLUORISTAN	Non_withdrawal_event	2009-2013	1	0.99432	-3.79175	0.00547312	1.64523	0.99432	NA	NA	NA	0	NA	NA	NA	1	3568688	3589073	3568687	3589072	0	3568687	20385
DAPATABS	Non_withdrawal_event	2009-2013	1	0.99432	-3.79175	0.00547312	1.64523	0.99432	NA	NA	NA	0	NA	NA	NA	1	3568688	3589073	3568687	3589072	0	3568687	20385
DAPTOMYCIN VIAL CUBIST	Non_withdrawal_event	2009-2013	1	0.99432	-3.79175	0.00547312	1.64523	0.99432	NA	NA	NA	0	NA	NA	NA	1	3568688	3589073	3568687	3589072	0	3568687	20385
DAYQUIL VICKS	Non_withdrawal_event	2009-2013	1	0.99432	-3.79175	0.00547312	1.64523	0.99432	NA	NA	NA	0	NA	NA	NA	1	3568688	3589073	3568687	3589072	0	3568687	20385
DEMULEN 35-28	Non_withdrawal_event	2009-2013	1	0.99432	-3.79175	0.00547312	1.64523	0.99432	NA	NA	NA	0	NA	NA	NA	1	3568688	3589073	3568687	3589072	0	3568687	20385
DEPAKIN GRANULATO	Non_withdrawal_event	2009-2013	1	0.99432	-3.79175	0.00547312	1.64523	0.99432	NA	NA	NA	0	NA	NA	NA	1	3568688	3589073	3568687	3589072	0	3568687	20385
DERINOX_	Non_withdrawal_event	2009-2013	1	0.99432	-3.79175	0.00547312	1.64523	0.99432	NA	NA	NA	0	NA	NA	NA	1	3568688	3589073	3568687	3589072	0	3568687	20385
DESMOPRESSIN NASAL SPRAY	Non_withdrawal_event	2009-2013	1	0.99432	-3.79175	0.00547312	1.64523	0.99432	NA	NA	NA	0	NA	NA	NA	1	3568688	3589073	3568687	3589072	0	3568687	20385
DESOWEN	Non_withdrawal_event	2009-2013	1	0.99432	-3.79175	0.00547312	1.64523	0.99432	NA	NA	NA	0	NA	NA	NA	1	3568688	3589073	3568687	3589072	0	3568687	20385
DEXAMETH	Non_withdrawal_event	2009-2013	1	0.99432	-3.79175	0.00547312	1.64523	0.99432	NA	NA	NA	0	NA	NA	NA	1	3568688	3589073	3568687	3589072	0	3568687	20385
DIANICOTYL	Non_withdrawal_event	2009-2013	1	0.99432	-3.79175	0.00547312	1.64523	0.99432	NA	NA	NA	0	NA	NA	NA	1	3568688	3589073	3568687	3589072	0	3568687	20385
DIPHERGAN	Non_withdrawal_event	2009-2013	1	0.99432	-3.79175	0.00547312	1.64523	0.99432	NA	NA	NA	0	NA	NA	NA	1	3568688	3589073	3568687	3589072	0	3568687	20385
DONOR LYMPHOCYTE INFUSIONS	Non_withdrawal_event	2009-2013	1	0.99432	-3.79175	0.00547312	1.64523	0.99432	NA	NA	NA	0	NA	NA	NA	1	3568688	3589073	3568687	3589072	0	3568687	20385
DORMICUM_	Non_withdrawal_event	2009-2013	1	0.99432	-3.79175	0.00547312	1.64523	0.99432	NA	NA	NA	0	NA	NA	NA	1	3568688	3589073	3568687	3589072	0	3568687	20385
DROTRECOGIN ALPHA	Non_withdrawal_event	2009-2013	1	0.99432	-3.79175	0.00547312	1.64523	0.99432	NA	NA	NA	0	NA	NA	NA	1	3568688	3589073	3568687	3589072	0	3568687	20385
EMAGEL	Non_withdrawal_event	2009-2013	1	0.99432	-3.79175	0.00547312	1.64523	0.99432	NA	NA	NA	0	NA	NA	NA	1	3568688	3589073	3568687	3589072	0	3568687	20385
ENDOMYCIN	Non_withdrawal_event	2009-2013	1	0.99432	-3.79175	0.00547312	1.64523	0.99432	NA	NA	NA	0	NA	NA	NA	1	3568688	3589073	3568687	3589072	0	3568687	20385
ENFUVIRITIDE	Non_withdrawal_event	2009-2013	1	0.99432	-3.79175	0.00547312	1.64523	0.99432	NA	NA	NA	0	NA	NA	NA	1	3568688	3589073	3568687	3589072	0	3568687	20385
ERISPAN	Non_withdrawal_event	2009-2013	1	0.99432	-3.79175	0.00547312	1.64523	0.99432	NA	NA	NA	0	NA	NA	NA	1	3568688	3589073	3568687	3589072	0	3568687	20385
ERITROCINA BASE	Non_withdrawal_event	2009-2013	1	0.99432	-3.79175	0.00547312	1.64523	0.99432	NA	NA	NA	0	NA	NA	NA	1	3568688	3589073	3568687	3589072	0	3568687	20385
ESBERIVEN	Non_withdrawal_event	2009-2013	1	0.99432	-3.79175	0.00547312	1.64523	0.99432	NA	NA	NA	0	NA	NA	NA	1	3568688	3589073	3568687	3589072	0	3568687	20385
ESTULIC_	Non_withdrawal_event	2009-2013	1	0.99432	-3.79175	0.00547312	1.64523	0.99432	NA	NA	NA	0	NA	NA	NA	1	3568688	3589073	3568687	3589072	0	3568687	20385
ETAMBUTOL	Non_withdrawal_event	2009-2013	1	0.99432	-3.79175	0.00547312	1.64523	0.99432	NA	NA	NA	0	NA	NA	NA	1	3568688	3589073	3568687	3589072	0	3568687	20385
ETONGESTREL	Non_withdrawal_event	2009-2013	1	0.99432	-3.79175	0.00547312	1.64523	0.99432	NA	NA	NA	0	NA	NA	NA	1	3568688	3589073	3568687	3589072	0	3568687	20385
ETUMINA	Non_withdrawal_event	2009-2013	1	0.99432	-3.79175	0.00547312	1.64523	0.99432	NA	NA	NA	0	NA	NA	NA	1	3568688	3589073	3568687	3589072	0	3568687	20385
EUPRESSYL_	Non_withdrawal_event	2009-2013	1	0.99432	-3.79175	0.00547312	1.64523	0.99432	NA	NA	NA	0	NA	NA	NA	1	3568688	3589073	3568687	3589072	0	3568687	20385
EUROBIOL	Non_withdrawal_event	2009-2013	1	0.99432	-3.79175	0.00547312	1.64523	0.99432	NA	NA	NA	0	NA	NA	NA	1	3568688	3589073	3568687	3589072	0	3568687	20385
EXLAX ULTRA LAXATIVE PILLS	Non_withdrawal_event	2009-2013	1	0.99432	-3.79175	0.00547312	1.64523	0.99432	NA	NA	NA	0	NA	NA	NA	1	3568688	3589073	3568687	3589072	0	3568687	20385
FALITHROM FAHLBERG^	Non_withdrawal_event	2009-2013	1	0.99432	-3.79175	0.00547312	1.64523	0.99432	NA	NA	NA	0	NA	NA	NA	1	3568688	3589073	3568687	3589072	0	3568687	20385
FAZACLO AZUR PHARMA	Non_withdrawal_event	2009-2013	1	0.99432	-3.79175	0.00547312	1.64523	0.99432	NA	NA	NA	0	NA	NA	NA	1	3568688	3589073	3568687	3589072	0	3568687	20385
FEMIGOA	Non_withdrawal_event	2009-2013	1	0.99432	-3.79175	0.00547312	1.64523	0.99432	NA	NA	NA	0	NA	NA	NA	1	3568688	3589073	3568687	3589072	0	3568687	20385
FEMPATCH	Non_withdrawal_event	2009-2013	1	0.99432	-3.79175	0.00547312	1.64523	0.99432	NA	NA	NA	0	NA	NA	NA	1	3568688	3589073	3568687	3589072	0	3568687	20385
FENYTOIN	Non_withdrawal_event	2009-2013	1	0.99432	-3.79175	0.00547312	1.64523	0.99432	NA	NA	NA	0	NA	NA	NA	1	3568688	3589073	3568687	3589072	0	3568687	20385
FERTILITY TREATMENT	Non_withdrawal_event	2009-2013	1	0.99432	-3.79175	0.00547312	1.64523	0.99432	NA	NA	NA	0	NA	NA	NA	1	3568688	3589073	3568687	3589072	0	3568687	20385
FIBERCHOICE WEIGHT MANAGEMENT SUGAR FREE STRAWBERRY	Non_withdrawal_event	2009-2013	1	0.99432	-3.79175	0.00547312	1.64523	0.99432	NA	NA	NA	0	NA	NA	NA	1	3568688	3589073	3568687	3589072	0	3568687	20385
FIBRE DIETARY	Non_withdrawal_event	2009-2013	1	0.99432	-3.79175	0.00547312	1.64523	0.99432	NA	NA	NA	0	NA	NA	NA	1	3568688	3589073	3568687	3589072	0	3568687	20385
FLEET GLYCERIN ADULT SUPPOSITORIES	Non_withdrawal_event	2009-2013	1	0.99432	-3.79175	0.00547312	1.64523	0.99432	NA	NA	NA	0	NA	NA	NA	1	3568688	3589073	3568687	3589072	0	3568687	20385
FLEET PHOSPHOSODA FLEET	Non_withdrawal_event	2009-2013	1	0.99432	-3.79175	0.00547312	1.64523	0.99432	NA	NA	NA	0	NA	NA	NA	1	3568688	3589073	3568687	3589072	0	3568687	20385
FLEETPHOSPHOSODA	Non_withdrawal_event	2009-2013	1	0.99432	-3.79175	0.00547312	1.64523	0.99432	NA	NA	NA	0	NA	NA	NA	1	3568688	3589073	3568687	3589072	0	3568687	20385
FLOW PAIN PUMP	Non_withdrawal_event	2009-2013	1	0.99432	-3.79175	0.00547312	1.64523	0.99432	NA	NA	NA	0	NA	NA	NA	1	3568688	3589073	3568687	3589072	0	3568687	20385
FLURESS	Non_withdrawal_event	2009-2013	1	0.99432	-3.79175	0.00547312	1.64523	0.99432	NA	NA	NA	0	NA	NA	NA	1	3568688	3589073	3568687	3589072	0	3568687	20385
FOLLITROPIN ALPHA	Non_withdrawal_event	2009-2013	1	0.99432	-3.79175	0.00547312	1.64523	0.99432	NA	NA	NA	0	NA	NA	NA	1	3568688	3589073	3568687	3589072	0	3568687	20385
FORIT	Non_withdrawal_event	2009-2013	1	0.99432	-3.79175	0.00547312	1.64523	0.99432	NA	NA	NA	0	NA	NA	NA	1	3568688	3589073	3568687	3589072	0	3568687	20385
FORMULATION	Non_withdrawal_event	2009-2013	1	0.99432	-3.79175	0.00547312	1.64523	0.99432	NA	NA	NA	0	NA	NA	NA	1	3568688	3589073	3568687	3589072	0	3568687	20385
FULVESTRANT ASTRAZENECA	Non_withdrawal_event	2009-2013	1	0.99432	-3.79175	0.00547312	1.64523	0.99432	NA	NA	NA	0	NA	NA	NA	1	3568688	3589073	3568687	3589072	0	3568687	20385
FUNGUARD FUNGUARDMICAFUNGIN)	Non_withdrawal_event	2009-2013	1	0.99432	-3.79175	0.00547312	1.64523	0.99432	NA	NA	NA	0	NA	NA	NA	1	3568688	3589073	3568687	3589072	0	3568687	20385
FURADOINE	Non_withdrawal_event	2009-2013	1	0.99432	-3.79175	0.00547312	1.64523	0.99432	NA	NA	NA	0	NA	NA	NA	1	3568688	3589073	3568687	3589072	0	3568687	20385
GALLIUM	Non_withdrawal_event	2009-2013	1	0.99432	-3.79175	0.00547312	1.64523	0.99432	NA	NA	NA	0	NA	NA	NA	1	3568688	3589073	3568687	3589072	0	3568687	20385
GASX CHEWABLE CHEWABLE	Non_withdrawal_event	2009-2013	1	0.99432	-3.79175	0.00547312	1.64523	0.99432	NA	NA	NA	0	NA	NA	NA	1	3568688	3589073	3568687	3589072	0	3568687	20385
GENERAL ANAESTHESIA	Non_withdrawal_event	2009-2013	1	0.99432	-3.79175	0.00547312	1.64523	0.99432	NA	NA	NA	0	NA	NA	NA	1	3568688	3589073	3568687	3589072	0	3568687	20385
GLACIAL ACETIC ACID	Non_withdrawal_event	2009-2013	1	0.99432	-3.79175	0.00547312	1.64523	0.99432	NA	NA	NA	0	NA	NA	NA	1	3568688	3589073	3568687	3589072	0	3568687	20385
GLIPIZIDE GREENSTONE	Non_withdrawal_event	2009-2013	1	0.99432	-3.79175	0.00547312	1.64523	0.99432	NA	NA	NA	0	NA	NA	NA	1	3568688	3589073	3568687	3589072	0	3568687	20385
HAEMOFILTRATION	Non_withdrawal_event	2009-2013	1	0.99432	-3.79175	0.00547312	1.64523	0.99432	NA	NA	NA	0	NA	NA	NA	1	3568688	3589073	3568687	3589072	0	3568687	20385
HALFLYTELY_BISACODYL BOWEL PREP KIT	Non_withdrawal_event	2009-2013	1	0.99432	-3.79175	0.00547312	1.64523	0.99432	NA	NA	NA	0	NA	NA	NA	1	3568688	3589073	3568687	3589072	0	3568687	20385
HALLUCINOGENIC AMPHETAMINE	Non_withdrawal_event	2009-2013	1	0.99432	-3.79175	0.00547312	1.64523	0.99432	NA	NA	NA	0	NA	NA	NA	1	3568688	3589073	3568687	3589072	0	3568687	20385
HASHISH	Non_withdrawal_event	2009-2013	1	0.99432	-3.79175	0.00547312	1.64523	0.99432	NA	NA	NA	0	NA	NA	NA	1	3568688	3589073	3568687	3589072	0	3568687	20385
HEPARINA CHOAY	Non_withdrawal_event	2009-2013	1	0.99432	-3.79175	0.00547312	1.64523	0.99432	NA	NA	NA	0	NA	NA	NA	1	3568688	3589073	3568687	3589072	0	3568687	20385
HEPARINE SODIQUE	Non_withdrawal_event	2009-2013	1	0.99432	-3.79175	0.00547312	1.64523	0.99432	NA	NA	NA	0	NA	NA	NA	1	3568688	3589073	3568687	3589072	0	3568687	20385
HERBAL SUPPLEMENTS	Non_withdrawal_event	2009-2013	1	0.99432	-3.79175	0.00547312	1.64523	0.99432	NA	NA	NA	0	NA	NA	NA	1	3568688	3589073	3568687	3589072	0	3568687	20385
HERPES VIRUS VACCINE	Non_withdrawal_event	2009-2013	1	0.99432	-3.79175	0.00547312	1.64523	0.99432	NA	NA	NA	0	NA	NA	NA	1	3568688	3589073	3568687	3589072	0	3568687	20385
HYDROXIZINE	Non_withdrawal_event	2009-2013	1	0.99432	-3.79175	0.00547312	1.64523	0.99432	NA	NA	NA	0	NA	NA	NA	1	3568688	3589073	3568687	3589072	0	3568687	20385
HYPOCA FORMULATION	Non_withdrawal_event	2009-2013	1	0.99432	-3.79175	0.00547312	1.64523	0.99432	NA	NA	NA	0	NA	NA	NA	1	3568688	3589073	3568687	3589072	0	3568687	20385
IBUSTRIN	Non_withdrawal_event	2009-2013	1	0.99432	-3.79175	0.00547312	1.64523	0.99432	NA	NA	NA	0	NA	NA	NA	1	3568688	3589073	3568687	3589072	0	3568687	20385
IFLOW PAIN BUSTER PAIN PUMP	Non_withdrawal_event	2009-2013	1	0.99432	-3.79175	0.00547312	1.64523	0.99432	NA	NA	NA	0	NA	NA	NA	1	3568688	3589073	3568687	3589072	0	3568687	20385
IMMUNE GLOBULIN TALECRIS	Non_withdrawal_event	2009-2013	1	0.99432	-3.79175	0.00547312	1.64523	0.99432	NA	NA	NA	0	NA	NA	NA	1	3568688	3589073	3568687	3589072	0	3568687	20385
IMONOGAS	Non_withdrawal_event	2009-2013	1	0.99432	-3.79175	0.00547312	1.64523	0.99432	NA	NA	NA	0	NA	NA	NA	1	3568688	3589073	3568687	3589072	0	3568687	20385
INFANTS APAP (INFANTS' APAP (	Non_withdrawal_event	2009-2013	1	0.99432	-3.79175	0.00547312	1.64523	0.99432	NA	NA	NA	0	NA	NA	NA	1	3568688	3589073	3568687	3589072	0	3568687	20385
INSULIN RAPID_	Non_withdrawal_event	2009-2013	1	0.99432	-3.79175	0.00547312	1.64523	0.99432	NA	NA	NA	0	NA	NA	NA	1	3568688	3589073	3568687	3589072	0	3568687	20385
INSULIN REGULAR_	Non_withdrawal_event	2009-2013	1	0.99432	-3.79175	0.00547312	1.64523	0.99432	NA	NA	NA	0	NA	NA	NA	1	3568688	3589073	3568687	3589072	0	3568687	20385
ISENSTRESS	Non_withdrawal_event	2009-2013	1	0.99432	-3.79175	0.00547312	1.64523	0.99432	NA	NA	NA	0	NA	NA	NA	1	3568688	3589073	3568687	3589072	0	3568687	20385
ISMO	Non_withdrawal_event	2009-2013	1	0.99432	-3.79175	0.00547312	1.64523	0.99432	NA	NA	NA	0	NA	NA	NA	1	3568688	3589073	3568687	3589072	0	3568687	20385
ISODIUR	Non_withdrawal_event	2009-2013	1	0.99432	-3.79175	0.00547312	1.64523	0.99432	NA	NA	NA	0	NA	NA	NA	1	3568688	3589073	3568687	3589072	0	3568687	20385
ISOPHOSPHAMIDE	Non_withdrawal_event	2009-2013	1	0.99432	-3.79175	0.00547312	1.64523	0.99432	NA	NA	NA	0	NA	NA	NA	1	3568688	3589073	3568687	3589072	0	3568687	20385
JUMEX	Non_withdrawal_event	2009-2013	1	0.99432	-3.79175	0.00547312	1.64523	0.99432	NA	NA	NA	0	NA	NA	NA	1	3568688	3589073	3568687	3589072	0	3568687	20385
KALPRESS PLUS	Non_withdrawal_event	2009-2013	1	0.99432	-3.79175	0.00547312	1.64523	0.99432	NA	NA	NA	0	NA	NA	NA	1	3568688	3589073	3568687	3589072	0	3568687	20385
KANTREX	Non_withdrawal_event	2009-2013	1	0.99432	-3.79175	0.00547312	1.64523	0.99432	NA	NA	NA	0	NA	NA	NA	1	3568688	3589073	3568687	3589072	0	3568687	20385
KENACORTT_	Non_withdrawal_event	2009-2013	1	0.99432	-3.79175	0.00547312	1.64523	0.99432	NA	NA	NA	0	NA	NA	NA	1	3568688	3589073	3568687	3589072	0	3568687	20385
KIKYOTO	Non_withdrawal_event	2009-2013	1	0.99432	-3.79175	0.00547312	1.64523	0.99432	NA	NA	NA	0	NA	NA	NA	1	3568688	3589073	3568687	3589072	0	3568687	20385
KLACID PEDIATRIC	Non_withdrawal_event	2009-2013	1	0.99432	-3.79175	0.00547312	1.64523	0.99432	NA	NA	NA	0	NA	NA	NA	1	3568688	3589073	3568687	3589072	0	3568687	20385
LAMITRIN	Non_withdrawal_event	2009-2013	1	0.99432	-3.79175	0.00547312	1.64523	0.99432	NA	NA	NA	0	NA	NA	NA	1	3568688	3589073	3568687	3589072	0	3568687	20385
LAMIVUDINE_STAVUDINE	Non_withdrawal_event	2009-2013	1	0.99432	-3.79175	0.00547312	1.64523	0.99432	NA	NA	NA	0	NA	NA	NA	1	3568688	3589073	3568687	3589072	0	3568687	20385
LEFAX	Non_withdrawal_event	2009-2013	1	0.99432	-3.79175	0.00547312	1.64523	0.99432	NA	NA	NA	0	NA	NA	NA	1	3568688	3589073	3568687	3589072	0	3568687	20385
LERCADIP	Non_withdrawal_event	2009-2013	1	0.99432	-3.79175	0.00547312	1.64523	0.99432	NA	NA	NA	0	NA	NA	NA	1	3568688	3589073	3568687	3589072	0	3568687	20385
LEUSTATINE	Non_withdrawal_event	2009-2013	1	0.99432	-3.79175	0.00547312	1.64523	0.99432	NA	NA	NA	0	NA	NA	NA	1	3568688	3589073	3568687	3589072	0	3568687	20385
LEVOVIRIN	Non_withdrawal_event	2009-2013	1	0.99432	-3.79175	0.00547312	1.64523	0.99432	NA	NA	NA	0	NA	NA	NA	1	3568688	3589073	3568687	3589072	0	3568687	20385
LIQUEMIN	Non_withdrawal_event	2009-2013	1	0.99432	-3.79175	0.00547312	1.64523	0.99432	NA	NA	NA	0	NA	NA	NA	1	3568688	3589073	3568687	3589072	0	3568687	20385
LISPRO LIS25NPL	Non_withdrawal_event	2009-2013	1	0.99432	-3.79175	0.00547312	1.64523	0.99432	NA	NA	NA	0	NA	NA	NA	1	3568688	3589073	3568687	3589072	0	3568687	20385
LISTERINE SMART RINSE SHIELD	Non_withdrawal_event	2009-2013	1	0.99432	-3.79175	0.00547312	1.64523	0.99432	NA	NA	NA	0	NA	NA	NA	1	3568688	3589073	3568687	3589072	0	3568687	20385
LOPERAMID	Non_withdrawal_event	2009-2013	1	0.99432	-3.79175	0.00547312	1.64523	0.99432	NA	NA	NA	0	NA	NA	NA	1	3568688	3589073	3568687	3589072	0	3568687	20385
LOSIZOPILON	Non_withdrawal_event	2009-2013	1	0.99432	-3.79175	0.00547312	1.64523	0.99432	NA	NA	NA	0	NA	NA	NA	1	3568688	3589073	3568687	3589072	0	3568687	20385
LOWERING AGENT	Non_withdrawal_event	2009-2013	1	0.99432	-3.79175	0.00547312	1.64523	0.99432	NA	NA	NA	0	NA	NA	NA	1	3568688	3589073	3568687	3589072	0	3568687	20385
LUMINALETTEN	Non_withdrawal_event	2009-2013	1	0.99432	-3.79175	0.00547312	1.64523	0.99432	NA	NA	NA	0	NA	NA	NA	1	3568688	3589073	3568687	3589072	0	3568687	20385
LYOGEN	Non_withdrawal_event	2009-2013	1	0.99432	-3.79175	0.00547312	1.64523	0.99432	NA	NA	NA	0	NA	NA	NA	1	3568688	3589073	3568687	3589072	0	3568687	20385
LYSOPAINE	Non_withdrawal_event	2009-2013	1	0.99432	-3.79175	0.00547312	1.64523	0.99432	NA	NA	NA	0	NA	NA	NA	1	3568688	3589073	3568687	3589072	0	3568687	20385
MACRODANTINA	Non_withdrawal_event	2009-2013	1	0.99432	-3.79175	0.00547312	1.64523	0.99432	NA	NA	NA	0	NA	NA	NA	1	3568688	3589073	3568687	3589072	0	3568687	20385
MAGNESIUM SUPPLEMENT	Non_withdrawal_event	2009-2013	1	0.99432	-3.79175	0.00547312	1.64523	0.99432	NA	NA	NA	0	NA	NA	NA	1	3568688	3589073	3568687	3589072	0	3568687	20385
MAO INHIBITORS	Non_withdrawal_event	2009-2013	1	0.99432	-3.79175	0.00547312	1.64523	0.99432	NA	NA	NA	0	NA	NA	NA	1	3568688	3589073	3568687	3589072	0	3568687	20385
MAREVAN NYCOMED^	Non_withdrawal_event	2009-2013	1	0.99432	-3.79175	0.00547312	1.64523	0.99432	NA	NA	NA	0	NA	NA	NA	1	3568688	3589073	3568687	3589072	0	3568687	20385
MAXEPA	Non_withdrawal_event	2009-2013	1	0.99432	-3.79175	0.00547312	1.64523	0.99432	NA	NA	NA	0	NA	NA	NA	1	3568688	3589073	3568687	3589072	0	3568687	20385
MELATONEX	Non_withdrawal_event	2009-2013	1	0.99432	-3.79175	0.00547312	1.64523	0.99432	NA	NA	NA	0	NA	NA	NA	1	3568688	3589073	3568687	3589072	0	3568687	20385
METFORMIN (METFORMIN HYDROCHLO	Non_withdrawal_event	2009-2013	1	0.99432	-3.79175	0.00547312	1.64523	0.99432	NA	NA	NA	0	NA	NA	NA	1	3568688	3589073	3568687	3589072	0	3568687	20385
METFORMIN HEXAL FILMCOATED ,	Non_withdrawal_event	2009-2013	1	0.99432	-3.79175	0.00547312	1.64523	0.99432	NA	NA	NA	0	NA	NA	NA	1	3568688	3589073	3568687	3589072	0	3568687	20385
METHYLGAG	Non_withdrawal_event	2009-2013	1	0.99432	-3.79175	0.00547312	1.64523	0.99432	NA	NA	NA	0	NA	NA	NA	1	3568688	3589073	3568687	3589072	0	3568687	20385
MIDRID	Non_withdrawal_event	2009-2013	1	0.99432	-3.79175	0.00547312	1.64523	0.99432	NA	NA	NA	0	NA	NA	NA	1	3568688	3589073	3568687	3589072	0	3568687	20385
MIFLONID	Non_withdrawal_event	2009-2013	1	0.99432	-3.79175	0.00547312	1.64523	0.99432	NA	NA	NA	0	NA	NA	NA	1	3568688	3589073	3568687	3589072	0	3568687	20385
MIGRAINE MEDICATIONS	Non_withdrawal_event	2009-2013	1	0.99432	-3.79175	0.00547312	1.64523	0.99432	NA	NA	NA	0	NA	NA	NA	1	3568688	3589073	3568687	3589072	0	3568687	20385
MINIRIN NASAL	Non_withdrawal_event	2009-2013	1	0.99432	-3.79175	0.00547312	1.64523	0.99432	NA	NA	NA	0	NA	NA	NA	1	3568688	3589073	3568687	3589072	0	3568687	20385
MIROL	Non_withdrawal_event	2009-2013	1	0.99432	-3.79175	0.00547312	1.64523	0.99432	NA	NA	NA	0	NA	NA	NA	1	3568688	3589073	3568687	3589072	0	3568687	20385
MNESIS	Non_withdrawal_event	2009-2013	1	0.99432	-3.79175	0.00547312	1.64523	0.99432	NA	NA	NA	0	NA	NA	NA	1	3568688	3589073	3568687	3589072	0	3568687	20385
MVI	Non_withdrawal_event	2009-2013	1	0.99432	-3.79175	0.00547312	1.64523	0.99432	NA	NA	NA	0	NA	NA	NA	1	3568688	3589073	3568687	3589072	0	3568687	20385
NARON ACE	Non_withdrawal_event	2009-2013	1	0.99432	-3.79175	0.00547312	1.64523	0.99432	NA	NA	NA	0	NA	NA	NA	1	3568688	3589073	3568687	3589072	0	3568687	20385
NECYRANE	Non_withdrawal_event	2009-2013	1	0.99432	-3.79175	0.00547312	1.64523	0.99432	NA	NA	NA	0	NA	NA	NA	1	3568688	3589073	3568687	3589072	0	3568687	20385
NEOPLATIN	Non_withdrawal_event	2009-2013	1	0.99432	-3.79175	0.00547312	1.64523	0.99432	NA	NA	NA	0	NA	NA	NA	1	3568688	3589073	3568687	3589072	0	3568687	20385
NEOSTIGMINE METILSULFATE	Non_withdrawal_event	2009-2013	1	0.99432	-3.79175	0.00547312	1.64523	0.99432	NA	NA	NA	0	NA	NA	NA	1	3568688	3589073	3568687	3589072	0	3568687	20385
NEOSYNEPHRINE REGULAR STRENGTH_SPRAY	Non_withdrawal_event	2009-2013	1	0.99432	-3.79175	0.00547312	1.64523	0.99432	NA	NA	NA	0	NA	NA	NA	1	3568688	3589073	3568687	3589072	0	3568687	20385
NICOTIANA TABACUM	Non_withdrawal_event	2009-2013	1	0.99432	-3.79175	0.00547312	1.64523	0.99432	NA	NA	NA	0	NA	NA	NA	1	3568688	3589073	3568687	3589072	0	3568687	20385
NILEVAR	Non_withdrawal_event	2009-2013	1	0.99432	-3.79175	0.00547312	1.64523	0.99432	NA	NA	NA	0	NA	NA	NA	1	3568688	3589073	3568687	3589072	0	3568687	20385
NORDURINE	Non_withdrawal_event	2009-2013	1	0.99432	-3.79175	0.00547312	1.64523	0.99432	NA	NA	NA	0	NA	NA	NA	1	3568688	3589073	3568687	3589072	0	3568687	20385
NORETHINDRONE BARR	Non_withdrawal_event	2009-2013	1	0.99432	-3.79175	0.00547312	1.64523	0.99432	NA	NA	NA	0	NA	NA	NA	1	3568688	3589073	3568687	3589072	0	3568687	20385
NORGESTIMATE ETHINYL ESTRADIOL	Non_withdrawal_event	2009-2013	1	0.99432	-3.79175	0.00547312	1.64523	0.99432	NA	NA	NA	0	NA	NA	NA	1	3568688	3589073	3568687	3589072	0	3568687	20385
NORINYL_35 28DAY	Non_withdrawal_event	2009-2013	1	0.99432	-3.79175	0.00547312	1.64523	0.99432	NA	NA	NA	0	NA	NA	NA	1	3568688	3589073	3568687	3589072	0	3568687	20385
NOVAMINSULFON BRAUN^	Non_withdrawal_event	2009-2013	1	0.99432	-3.79175	0.00547312	1.64523	0.99432	NA	NA	NA	0	NA	NA	NA	1	3568688	3589073	3568687	3589072	0	3568687	20385
NOVOMIX FLEXPEN?	Non_withdrawal_event	2009-2013	1	0.99432	-3.79175	0.00547312	1.64523	0.99432	NA	NA	NA	0	NA	NA	NA	1	3568688	3589073	3568687	3589072	0	3568687	20385
OPTICLIK BLUE	Non_withdrawal_event	2009-2013	1	0.99432	-3.79175	0.00547312	1.64523	0.99432	NA	NA	NA	0	NA	NA	NA	1	3568688	3589073	3568687	3589072	0	3568687	20385
ORGANIC NITRATES	Non_withdrawal_event	2009-2013	1	0.99432	-3.79175	0.00547312	1.64523	0.99432	NA	NA	NA	0	NA	NA	NA	1	3568688	3589073	3568687	3589072	0	3568687	20385
OSMOTAN	Non_withdrawal_event	2009-2013	1	0.99432	-3.79175	0.00547312	1.64523	0.99432	NA	NA	NA	0	NA	NA	NA	1	3568688	3589073	3568687	3589072	0	3568687	20385
OSTAC	Non_withdrawal_event	2009-2013	1	0.99432	-3.79175	0.00547312	1.64523	0.99432	NA	NA	NA	0	NA	NA	NA	1	3568688	3589073	3568687	3589072	0	3568687	20385
OTSUJITO	Non_withdrawal_event	2009-2013	1	0.99432	-3.79175	0.00547312	1.64523	0.99432	NA	NA	NA	0	NA	NA	NA	1	3568688	3589073	3568687	3589072	0	3568687	20385
OXCARBAMAZEPINE	Non_withdrawal_event	2009-2013	1	0.99432	-3.79175	0.00547312	1.64523	0.99432	NA	NA	NA	0	NA	NA	NA	1	3568688	3589073	3568687	3589072	0	3568687	20385
PABRON CAFFEINE, CARBINOXAMINE , DEXTROMETHORPHAN	Non_withdrawal_event	2009-2013	1	0.99432	-3.79175	0.00547312	1.64523	0.99432	NA	NA	NA	0	NA	NA	NA	1	3568688	3589073	3568687	3589072	0	3568687	20385
PANADOL_	Non_withdrawal_event	2009-2013	1	0.99432	-3.79175	0.00547312	1.64523	0.99432	NA	NA	NA	0	NA	NA	NA	1	3568688	3589073	3568687	3589072	0	3568687	20385
PANAPIDIN	Non_withdrawal_event	2009-2013	1	0.99432	-3.79175	0.00547312	1.64523	0.99432	NA	NA	NA	0	NA	NA	NA	1	3568688	3589073	3568687	3589072	0	3568687	20385
PARA AMINOSALICYLIC ACID	Non_withdrawal_event	2009-2013	1	0.99432	-3.79175	0.00547312	1.64523	0.99432	NA	NA	NA	0	NA	NA	NA	1	3568688	3589073	3568687	3589072	0	3568687	20385
PARACEFAN	Non_withdrawal_event	2009-2013	1	0.99432	-3.79175	0.00547312	1.64523	0.99432	NA	NA	NA	0	NA	NA	NA	1	3568688	3589073	3568687	3589072	0	3568687	20385
PARAPSYLLIUM	Non_withdrawal_event	2009-2013	1	0.99432	-3.79175	0.00547312	1.64523	0.99432	NA	NA	NA	0	NA	NA	NA	1	3568688	3589073	3568687	3589072	0	3568687	20385
PEDIAZOLE	Non_withdrawal_event	2009-2013	1	0.99432	-3.79175	0.00547312	1.64523	0.99432	NA	NA	NA	0	NA	NA	NA	1	3568688	3589073	3568687	3589072	0	3568687	20385
PEGASPARGINASE	Non_withdrawal_event	2009-2013	1	0.99432	-3.79175	0.00547312	1.64523	0.99432	NA	NA	NA	0	NA	NA	NA	1	3568688	3589073	3568687	3589072	0	3568687	20385
PELTAZON	Non_withdrawal_event	2009-2013	1	0.99432	-3.79175	0.00547312	1.64523	0.99432	NA	NA	NA	0	NA	NA	NA	1	3568688	3589073	3568687	3589072	0	3568687	20385
PEON	Non_withdrawal_event	2009-2013	1	0.99432	-3.79175	0.00547312	1.64523	0.99432	NA	NA	NA	0	NA	NA	NA	1	3568688	3589073	3568687	3589072	0	3568687	20385
PERFUME	Non_withdrawal_event	2009-2013	1	0.99432	-3.79175	0.00547312	1.64523	0.99432	NA	NA	NA	0	NA	NA	NA	1	3568688	3589073	3568687	3589072	0	3568687	20385
PHENFEN	Non_withdrawal_event	2009-2013	1	0.99432	-3.79175	0.00547312	1.64523	0.99432	NA	NA	NA	0	NA	NA	NA	1	3568688	3589073	3568687	3589072	0	3568687	20385
PHENHYDAN	Non_withdrawal_event	2009-2013	1	0.99432	-3.79175	0.00547312	1.64523	0.99432	NA	NA	NA	0	NA	NA	NA	1	3568688	3589073	3568687	3589072	0	3568687	20385
PHILLIPS MILK MAGNESIA CLASSIC	Non_withdrawal_event	2009-2013	1	0.99432	-3.79175	0.00547312	1.64523	0.99432	NA	NA	NA	0	NA	NA	NA	1	3568688	3589073	3568687	3589072	0	3568687	20385
PHOCYTAN	Non_withdrawal_event	2009-2013	1	0.99432	-3.79175	0.00547312	1.64523	0.99432	NA	NA	NA	0	NA	NA	NA	1	3568688	3589073	3568687	3589072	0	3568687	20385
PINAMOX	Non_withdrawal_event	2009-2013	1	0.99432	-3.79175	0.00547312	1.64523	0.99432	NA	NA	NA	0	NA	NA	NA	1	3568688	3589073	3568687	3589072	0	3568687	20385
PIPERCILLINTAZOBACTAM	Non_withdrawal_event	2009-2013	1	0.99432	-3.79175	0.00547312	1.64523	0.99432	NA	NA	NA	0	NA	NA	NA	1	3568688	3589073	3568687	3589072	0	3568687	20385
PLACLITAXEL	Non_withdrawal_event	2009-2013	1	0.99432	-3.79175	0.00547312	1.64523	0.99432	NA	NA	NA	0	NA	NA	NA	1	3568688	3589073	3568687	3589072	0	3568687	20385
PLANTABEN	Non_withdrawal_event	2009-2013	1	0.99432	-3.79175	0.00547312	1.64523	0.99432	NA	NA	NA	0	NA	NA	NA	1	3568688	3589073	3568687	3589072	0	3568687	20385
PLATELET	Non_withdrawal_event	2009-2013	1	0.99432	-3.79175	0.00547312	1.64523	0.99432	NA	NA	NA	0	NA	NA	NA	1	3568688	3589073	3568687	3589072	0	3568687	20385
POLYKARAYA	Non_withdrawal_event	2009-2013	1	0.99432	-3.79175	0.00547312	1.64523	0.99432	NA	NA	NA	0	NA	NA	NA	1	3568688	3589073	3568687	3589072	0	3568687	20385
PRAVASTATINE WINTHROP	Non_withdrawal_event	2009-2013	1	0.99432	-3.79175	0.00547312	1.64523	0.99432	NA	NA	NA	0	NA	NA	NA	1	3568688	3589073	3568687	3589072	0	3568687	20385
PREDNIHEXAL	Non_withdrawal_event	2009-2013	1	0.99432	-3.79175	0.00547312	1.64523	0.99432	NA	NA	NA	0	NA	NA	NA	1	3568688	3589073	3568687	3589072	0	3568687	20385
PREDNSIONE	Non_withdrawal_event	2009-2013	1	0.99432	-3.79175	0.00547312	1.64523	0.99432	NA	NA	NA	0	NA	NA	NA	1	3568688	3589073	3568687	3589072	0	3568687	20385
PREDUCTAL MR	Non_withdrawal_event	2009-2013	1	0.99432	-3.79175	0.00547312	1.64523	0.99432	NA	NA	NA	0	NA	NA	NA	1	3568688	3589073	3568687	3589072	0	3568687	20385
PREXUM	Non_withdrawal_event	2009-2013	1	0.99432	-3.79175	0.00547312	1.64523	0.99432	NA	NA	NA	0	NA	NA	NA	1	3568688	3589073	3568687	3589072	0	3568687	20385
PRIMPERAN_	Non_withdrawal_event	2009-2013	1	0.99432	-3.79175	0.00547312	1.64523	0.99432	NA	NA	NA	0	NA	NA	NA	1	3568688	3589073	3568687	3589072	0	3568687	20385
PROCRIN TRIMESTRAL	Non_withdrawal_event	2009-2013	1	0.99432	-3.79175	0.00547312	1.64523	0.99432	NA	NA	NA	0	NA	NA	NA	1	3568688	3589073	3568687	3589072	0	3568687	20385
PROHEPARUM	Non_withdrawal_event	2009-2013	1	0.99432	-3.79175	0.00547312	1.64523	0.99432	NA	NA	NA	0	NA	NA	NA	1	3568688	3589073	3568687	3589072	0	3568687	20385
PROSTAGLANDIN	Non_withdrawal_event	2009-2013	1	0.99432	-3.79175	0.00547312	1.64523	0.99432	NA	NA	NA	0	NA	NA	NA	1	3568688	3589073	3568687	3589072	0	3568687	20385
PROSTAT	Non_withdrawal_event	2009-2013	1	0.99432	-3.79175	0.00547312	1.64523	0.99432	NA	NA	NA	0	NA	NA	NA	1	3568688	3589073	3568687	3589072	0	3568687	20385
PSEUDOEPHEDRINEGUAIFENESIN	Non_withdrawal_event	2009-2013	1	0.99432	-3.79175	0.00547312	1.64523	0.99432	NA	NA	NA	0	NA	NA	NA	1	3568688	3589073	3568687	3589072	0	3568687	20385
PSYCHOTROPIC DRUGS	Non_withdrawal_event	2009-2013	1	0.99432	-3.79175	0.00547312	1.64523	0.99432	NA	NA	NA	0	NA	NA	NA	1	3568688	3589073	3568687	3589072	0	3568687	20385
QUIXIN	Non_withdrawal_event	2009-2013	1	0.99432	-3.79175	0.00547312	1.64523	0.99432	NA	NA	NA	0	NA	NA	NA	1	3568688	3589073	3568687	3589072	0	3568687	20385
RENITEC COMP	Non_withdrawal_event	2009-2013	1	0.99432	-3.79175	0.00547312	1.64523	0.99432	NA	NA	NA	0	NA	NA	NA	1	3568688	3589073	3568687	3589072	0	3568687	20385
REVELEX	Non_withdrawal_event	2009-2013	1	0.99432	-3.79175	0.00547312	1.64523	0.99432	NA	NA	NA	0	NA	NA	NA	1	3568688	3589073	3568687	3589072	0	3568687	20385
RIFATER_	Non_withdrawal_event	2009-2013	1	0.99432	-3.79175	0.00547312	1.64523	0.99432	NA	NA	NA	0	NA	NA	NA	1	3568688	3589073	3568687	3589072	0	3568687	20385
RIFOLDIN	Non_withdrawal_event	2009-2013	1	0.99432	-3.79175	0.00547312	1.64523	0.99432	NA	NA	NA	0	NA	NA	NA	1	3568688	3589073	3568687	3589072	0	3568687	20385
RIVAROXABAN WARFARIN	Non_withdrawal_event	2009-2013	1	0.99432	-3.79175	0.00547312	1.64523	0.99432	NA	NA	NA	0	NA	NA	NA	1	3568688	3589073	3568687	3589072	0	3568687	20385
ROBITUSSIN_CODEINE	Non_withdrawal_event	2009-2013	1	0.99432	-3.79175	0.00547312	1.64523	0.99432	NA	NA	NA	0	NA	NA	NA	1	3568688	3589073	3568687	3589072	0	3568687	20385
SAQUINAVIR_RITONAVIR SAQUINAVIR + RITONAVIR)	Non_withdrawal_event	2009-2013	1	0.99432	-3.79175	0.00547312	1.64523	0.99432	NA	NA	NA	0	NA	NA	NA	1	3568688	3589073	3568687	3589072	0	3568687	20385
SEXOVID	Non_withdrawal_event	2009-2013	1	0.99432	-3.79175	0.00547312	1.64523	0.99432	NA	NA	NA	0	NA	NA	NA	1	3568688	3589073	3568687	3589072	0	3568687	20385
SIMULECT SIC_VIAL+TP	Non_withdrawal_event	2009-2013	1	0.99432	-3.79175	0.00547312	1.64523	0.99432	NA	NA	NA	0	NA	NA	NA	1	3568688	3589073	3568687	3589072	0	3568687	20385
SINEMETCR	Non_withdrawal_event	2009-2013	1	0.99432	-3.79175	0.00547312	1.64523	0.99432	NA	NA	NA	0	NA	NA	NA	1	3568688	3589073	3568687	3589072	0	3568687	20385
SOBREPIN	Non_withdrawal_event	2009-2013	1	0.99432	-3.79175	0.00547312	1.64523	0.99432	NA	NA	NA	0	NA	NA	NA	1	3568688	3589073	3568687	3589072	0	3568687	20385
SOOTHE	Non_withdrawal_event	2009-2013	1	0.99432	-3.79175	0.00547312	1.64523	0.99432	NA	NA	NA	0	NA	NA	NA	1	3568688	3589073	3568687	3589072	0	3568687	20385
SPASMOCANULASE	Non_withdrawal_event	2009-2013	1	0.99432	-3.79175	0.00547312	1.64523	0.99432	NA	NA	NA	0	NA	NA	NA	1	3568688	3589073	3568687	3589072	0	3568687	20385
STILLACOR	Non_withdrawal_event	2009-2013	1	0.99432	-3.79175	0.00547312	1.64523	0.99432	NA	NA	NA	0	NA	NA	NA	1	3568688	3589073	3568687	3589072	0	3568687	20385
SULFONAMIDES	Non_withdrawal_event	2009-2013	1	0.99432	-3.79175	0.00547312	1.64523	0.99432	NA	NA	NA	0	NA	NA	NA	1	3568688	3589073	3568687	3589072	0	3568687	20385
SYLLABLE	Non_withdrawal_event	2009-2013	1	0.99432	-3.79175	0.00547312	1.64523	0.99432	NA	NA	NA	0	NA	NA	NA	1	3568688	3589073	3568687	3589072	0	3568687	20385
SYOSEIRYUTO	Non_withdrawal_event	2009-2013	1	0.99432	-3.79175	0.00547312	1.64523	0.99432	NA	NA	NA	0	NA	NA	NA	1	3568688	3589073	3568687	3589072	0	3568687	20385
TAUREDON	Non_withdrawal_event	2009-2013	1	0.99432	-3.79175	0.00547312	1.64523	0.99432	NA	NA	NA	0	NA	NA	NA	1	3568688	3589073	3568687	3589072	0	3568687	20385
TAXUS	Non_withdrawal_event	2009-2013	1	0.99432	-3.79175	0.00547312	1.64523	0.99432	NA	NA	NA	0	NA	NA	NA	1	3568688	3589073	3568687	3589072	0	3568687	20385
TEARBALANCE	Non_withdrawal_event	2009-2013	1	0.99432	-3.79175	0.00547312	1.64523	0.99432	NA	NA	NA	0	NA	NA	NA	1	3568688	3589073	3568687	3589072	0	3568687	20385
TELEBRIX	Non_withdrawal_event	2009-2013	1	0.99432	-3.79175	0.00547312	1.64523	0.99432	NA	NA	NA	0	NA	NA	NA	1	3568688	3589073	3568687	3589072	0	3568687	20385
TERRAMICINA	Non_withdrawal_event	2009-2013	1	0.99432	-3.79175	0.00547312	1.64523	0.99432	NA	NA	NA	0	NA	NA	NA	1	3568688	3589073	3568687	3589072	0	3568687	20385
THIENAM	Non_withdrawal_event	2009-2013	1	0.99432	-3.79175	0.00547312	1.64523	0.99432	NA	NA	NA	0	NA	NA	NA	1	3568688	3589073	3568687	3589072	0	3568687	20385
THIOPENTAL_	Non_withdrawal_event	2009-2013	1	0.99432	-3.79175	0.00547312	1.64523	0.99432	NA	NA	NA	0	NA	NA	NA	1	3568688	3589073	3568687	3589072	0	3568687	20385
THYRAX	Non_withdrawal_event	2009-2013	1	0.99432	-3.79175	0.00547312	1.64523	0.99432	NA	NA	NA	0	NA	NA	NA	1	3568688	3589073	3568687	3589072	0	3568687	20385
TIKACILLIN	Non_withdrawal_event	2009-2013	1	0.99432	-3.79175	0.00547312	1.64523	0.99432	NA	NA	NA	0	NA	NA	NA	1	3568688	3589073	3568687	3589072	0	3568687	20385
TISAMID	Non_withdrawal_event	2009-2013	1	0.99432	-3.79175	0.00547312	1.64523	0.99432	NA	NA	NA	0	NA	NA	NA	1	3568688	3589073	3568687	3589072	0	3568687	20385
TOLREST	Non_withdrawal_event	2009-2013	1	0.99432	-3.79175	0.00547312	1.64523	0.99432	NA	NA	NA	0	NA	NA	NA	1	3568688	3589073	3568687	3589072	0	3568687	20385
TOPRAL	Non_withdrawal_event	2009-2013	1	0.99432	-3.79175	0.00547312	1.64523	0.99432	NA	NA	NA	0	NA	NA	NA	1	3568688	3589073	3568687	3589072	0	3568687	20385
TR.U.E. TEST	Non_withdrawal_event	2009-2013	1	0.99432	-3.79175	0.00547312	1.64523	0.99432	NA	NA	NA	0	NA	NA	NA	1	3568688	3589073	3568687	3589072	0	3568687	20385
TRADOL	Non_withdrawal_event	2009-2013	1	0.99432	-3.79175	0.00547312	1.64523	0.99432	NA	NA	NA	0	NA	NA	NA	1	3568688	3589073	3568687	3589072	0	3568687	20385
TRADONAL	Non_withdrawal_event	2009-2013	1	0.99432	-3.79175	0.00547312	1.64523	0.99432	NA	NA	NA	0	NA	NA	NA	1	3568688	3589073	3568687	3589072	0	3568687	20385
TRIAMINIC THIN STRIPSLONG (DEXTROMETHORPHAN HYDROBR	Non_withdrawal_event	2009-2013	1	0.99432	-3.79175	0.00547312	1.64523	0.99432	NA	NA	NA	0	NA	NA	NA	1	3568688	3589073	3568687	3589072	0	3568687	20385
TRIKVILAR	Non_withdrawal_event	2009-2013	1	0.99432	-3.79175	0.00547312	1.64523	0.99432	NA	NA	NA	0	NA	NA	NA	1	3568688	3589073	3568687	3589072	0	3568687	20385
TRISISTON	Non_withdrawal_event	2009-2013	1	0.99432	-3.79175	0.00547312	1.64523	0.99432	NA	NA	NA	0	NA	NA	NA	1	3568688	3589073	3568687	3589072	0	3568687	20385
TWINJECT AUTOINJECTOR	Non_withdrawal_event	2009-2013	1	0.99432	-3.79175	0.00547312	1.64523	0.99432	NA	NA	NA	0	NA	NA	NA	1	3568688	3589073	3568687	3589072	0	3568687	20385
UPAN	Non_withdrawal_event	2009-2013	1	0.99432	-3.79175	0.00547312	1.64523	0.99432	NA	NA	NA	0	NA	NA	NA	1	3568688	3589073	3568687	3589072	0	3568687	20385
VALERIANA OFFICINALIS ROOT	Non_withdrawal_event	2009-2013	1	0.99432	-3.79175	0.00547312	1.64523	0.99432	NA	NA	NA	0	NA	NA	NA	1	3568688	3589073	3568687	3589072	0	3568687	20385
VANDAZOLE	Non_withdrawal_event	2009-2013	1	0.99432	-3.79175	0.00547312	1.64523	0.99432	NA	NA	NA	0	NA	NA	NA	1	3568688	3589073	3568687	3589072	0	3568687	20385
VARENICILINE	Non_withdrawal_event	2009-2013	1	0.99432	-3.79175	0.00547312	1.64523	0.99432	NA	NA	NA	0	NA	NA	NA	1	3568688	3589073	3568687	3589072	0	3568687	20385
VARICELLA VIRUS VACCINE LIVE	Non_withdrawal_event	2009-2013	1	0.99432	-3.79175	0.00547312	1.64523	0.99432	NA	NA	NA	0	NA	NA	NA	1	3568688	3589073	3568687	3589072	0	3568687	20385
VECURONIUM BEDFORD	Non_withdrawal_event	2009-2013	1	0.99432	-3.79175	0.00547312	1.64523	0.99432	NA	NA	NA	0	NA	NA	NA	1	3568688	3589073	3568687	3589072	0	3568687	20385
VIALEBEX	Non_withdrawal_event	2009-2013	1	0.99432	-3.79175	0.00547312	1.64523	0.99432	NA	NA	NA	0	NA	NA	NA	1	3568688	3589073	3568687	3589072	0	3568687	20385
VIBRAMYCINE	Non_withdrawal_event	2009-2013	1	0.99432	-3.79175	0.00547312	1.64523	0.99432	NA	NA	NA	0	NA	NA	NA	1	3568688	3589073	3568687	3589072	0	3568687	20385
VISCOTEARS	Non_withdrawal_event	2009-2013	1	0.99432	-3.79175	0.00547312	1.64523	0.99432	NA	NA	NA	0	NA	NA	NA	1	3568688	3589073	3568687	3589072	0	3568687	20385
VIVINOX	Non_withdrawal_event	2009-2013	1	0.99432	-3.79175	0.00547312	1.64523	0.99432	NA	NA	NA	0	NA	NA	NA	1	3568688	3589073	3568687	3589072	0	3568687	20385
WAFARIN	Non_withdrawal_event	2009-2013	1	0.99432	-3.79175	0.00547312	1.64523	0.99432	NA	NA	NA	0	NA	NA	NA	1	3568688	3589073	3568687	3589072	0	3568687	20385
WARFANT	Non_withdrawal_event	2009-2013	1	0.99432	-3.79175	0.00547312	1.64523	0.99432	NA	NA	NA	0	NA	NA	NA	1	3568688	3589073	3568687	3589072	0	3568687	20385
XENADRINE	Non_withdrawal_event	2009-2013	1	0.99432	-3.79175	0.00547312	1.64523	0.99432	NA	NA	NA	0	NA	NA	NA	1	3568688	3589073	3568687	3589072	0	3568687	20385
XYLOCAINE NAPHAZOLINE	Non_withdrawal_event	2009-2013	1	0.99432	-3.79175	0.00547312	1.64523	0.99432	NA	NA	NA	0	NA	NA	NA	1	3568688	3589073	3568687	3589072	0	3568687	20385
ZAMENE	Non_withdrawal_event	2009-2013	1	0.99432	-3.79175	0.00547312	1.64523	0.99432	NA	NA	NA	0	NA	NA	NA	1	3568688	3589073	3568687	3589072	0	3568687	20385
ZAMESTRA	Non_withdrawal_event	2009-2013	1	0.99432	-3.79175	0.00547312	1.64523	0.99432	NA	NA	NA	0	NA	NA	NA	1	3568688	3589073	3568687	3589072	0	3568687	20385
ZELITREX_	Non_withdrawal_event	2009-2013	1	0.99432	-3.79175	0.00547312	1.64523	0.99432	NA	NA	NA	0	NA	NA	NA	1	3568688	3589073	3568687	3589072	0	3568687	20385
ZOL	Non_withdrawal_event	2009-2013	1	0.99432	-3.79175	0.00547312	1.64523	0.99432	NA	NA	NA	0	NA	NA	NA	1	3568688	3589073	3568687	3589072	0	3568687	20385
ZOSTRIX	Non_withdrawal_event	2009-2013	1	0.99432	-3.79175	0.00547312	1.64523	0.99432	NA	NA	NA	0	NA	NA	NA	1	3568688	3589073	3568687	3589072	0	3568687	20385
_CHONDROITIN	Non_withdrawal_event	2009-2013	1	0.99432	-3.79175	0.00547312	1.64523	0.99432	NA	NA	NA	0	NA	NA	NA	1	3568688	3589073	3568687	3589072	0	3568687	20385
ERYTHROMYCIN ETHYLSUCCINATESULFISOXAZOLE ACETYL	Non_withdrawal_event	2009-2013	1	0.99432	-3.79175	0.00547312	1.64523	0.99432	NA	NA	NA	0	NA	NA	NA	1	3568688	3589073	3568687	3589072	0	3568687	20385
ACACIA	Non_withdrawal_event	2009-2013	1	0.99432	-3.79175	0.00547312	1.64523	0.99432	NA	NA	NA	0	NA	NA	NA	1	3568688	3589073	3568687	3589072	0	3568687	20385
BUTALBITALCAFFEINE	Non_withdrawal_event	2009-2013	1	0.99432	-3.79175	0.00547312	1.64523	0.99432	NA	NA	NA	0	NA	NA	NA	1	3568688	3589073	3568687	3589072	0	3568687	20385
CAMPHORCAPSICUM_MENTHOL	Non_withdrawal_event	2009-2013	1	0.99432	-3.79175	0.00547312	1.64523	0.99432	NA	NA	NA	0	NA	NA	NA	1	3568688	3589073	3568687	3589072	0	3568687	20385
DIPHTHERIA ANTITOXIN	Non_withdrawal_event	2009-2013	1	0.99432	-3.79175	0.00547312	1.64523	0.99432	NA	NA	NA	0	NA	NA	NA	1	3568688	3589073	3568687	3589072	0	3568687	20385
LIPASE	Non_withdrawal_event	2009-2013	1	0.99432	-3.79175	0.00547312	1.64523	0.99432	NA	NA	NA	0	NA	NA	NA	1	3568688	3589073	3568687	3589072	0	3568687	20385
M	Non_withdrawal_event	2009-2013	1	0.99432	-3.79175	0.00547312	1.64523	0.99432	NA	NA	NA	0	NA	NA	NA	1	3568688	3589073	3568687	3589072	0	3568687	20385
METIPRANOLOL	Non_withdrawal_event	2009-2013	1	0.99432	-3.79175	0.00547312	1.64523	0.99432	NA	NA	NA	0	NA	NA	NA	1	3568688	3589073	3568687	3589072	0	3568687	20385
NADIFLOXACIN	Non_withdrawal_event	2009-2013	1	0.99432	-3.79175	0.00547312	1.64523	0.99432	NA	NA	NA	0	NA	NA	NA	1	3568688	3589073	3568687	3589072	0	3568687	20385
POLYMYXIN BTRIMETHOPRIM	Non_withdrawal_event	2009-2013	1	0.99432	-3.79175	0.00547312	1.64523	0.99432	NA	NA	NA	0	NA	NA	NA	1	3568688	3589073	3568687	3589072	0	3568687	20385
SOTATERCEPT	Non_withdrawal_event	2009-2013	1	0.99432	-3.79175	0.00547312	1.64523	0.99432	NA	NA	NA	0	NA	NA	NA	1	3568688	3589073	3568687	3589072	0	3568687	20385
SULFAMETHOXYPYRIDAZINE	Non_withdrawal_event	2009-2013	1	0.99432	-3.79175	0.00547312	1.64523	0.99432	NA	NA	NA	0	NA	NA	NA	1	3568688	3589073	3568687	3589072	0	3568687	20385
ABSORCIA	Non_withdrawal_event	2009-2013	1	0.99432	-3.79175	0.00547312	1.64523	0.99432	NA	NA	NA	0	NA	NA	NA	1	3568688	3589073	3568687	3589072	0	3568687	20385
ACECLOFENACACETAMINOPHEN	Non_withdrawal_event	2009-2013	1	0.99432	-3.79175	0.00547312	1.64523	0.99432	NA	NA	NA	0	NA	NA	NA	1	3568688	3589073	3568687	3589072	0	3568687	20385
ACEPROMETAZINE	Non_withdrawal_event	2009-2013	1	0.99432	-3.79175	0.00547312	1.64523	0.99432	NA	NA	NA	0	NA	NA	NA	1	3568688	3589073	3568687	3589072	0	3568687	20385
ACETAMINOPHEN OPIOID	Non_withdrawal_event	2009-2013	1	0.99432	-3.79175	0.00547312	1.64523	0.99432	NA	NA	NA	0	NA	NA	NA	1	3568688	3589073	3568687	3589072	0	3568687	20385
ANTIPLATELET DRUGS	Non_withdrawal_event	2009-2013	1	0.99432	-3.79175	0.00547312	1.64523	0.99432	NA	NA	NA	0	NA	NA	NA	1	3568688	3589073	3568687	3589072	0	3568687	20385
ASTHMACARE	Non_withdrawal_event	2009-2013	1	0.99432	-3.79175	0.00547312	1.64523	0.99432	NA	NA	NA	0	NA	NA	NA	1	3568688	3589073	3568687	3589072	0	3568687	20385
ATACICEPT	Non_withdrawal_event	2009-2013	1	0.99432	-3.79175	0.00547312	1.64523	0.99432	NA	NA	NA	0	NA	NA	NA	1	3568688	3589073	3568687	3589072	0	3568687	20385
AXIRON ,	Non_withdrawal_event	2009-2013	1	0.99432	-3.79175	0.00547312	1.64523	0.99432	NA	NA	NA	0	NA	NA	NA	1	3568688	3589073	3568687	3589072	0	3568687	20385
BELARA	Non_withdrawal_event	2009-2013	1	0.99432	-3.79175	0.00547312	1.64523	0.99432	NA	NA	NA	0	NA	NA	NA	1	3568688	3589073	3568687	3589072	0	3568687	20385
BELSAR	Non_withdrawal_event	2009-2013	1	0.99432	-3.79175	0.00547312	1.64523	0.99432	NA	NA	NA	0	NA	NA	NA	1	3568688	3589073	3568687	3589072	0	3568687	20385
BIOTENE DRY MOUTH RINSE	Non_withdrawal_event	2009-2013	1	0.99432	-3.79175	0.00547312	1.64523	0.99432	NA	NA	NA	0	NA	NA	NA	1	3568688	3589073	3568687	3589072	0	3568687	20385
BLINDED RLX	Non_withdrawal_event	2009-2013	1	0.99432	-3.79175	0.00547312	1.64523	0.99432	NA	NA	NA	0	NA	NA	NA	1	3568688	3589073	3568687	3589072	0	3568687	20385
BUSONID	Non_withdrawal_event	2009-2013	1	0.99432	-3.79175	0.00547312	1.64523	0.99432	NA	NA	NA	0	NA	NA	NA	1	3568688	3589073	3568687	3589072	0	3568687	20385
BYL	Non_withdrawal_event	2009-2013	1	0.99432	-3.79175	0.00547312	1.64523	0.99432	NA	NA	NA	0	NA	NA	NA	1	3568688	3589073	3568687	3589072	0	3568687	20385
CAMPHOR MENTHOL, MENTHYL	Non_withdrawal_event	2009-2013	1	0.99432	-3.79175	0.00547312	1.64523	0.99432	NA	NA	NA	0	NA	NA	NA	1	3568688	3589073	3568687	3589072	0	3568687	20385
CANESTEN - _ BA	Non_withdrawal_event	2009-2013	1	0.99432	-3.79175	0.00547312	1.64523	0.99432	NA	NA	NA	0	NA	NA	NA	1	3568688	3589073	3568687	3589072	0	3568687	20385
CARBON MONOXIDE CARBON MONOXIDE)	Non_withdrawal_event	2009-2013	1	0.99432	-3.79175	0.00547312	1.64523	0.99432	NA	NA	NA	0	NA	NA	NA	1	3568688	3589073	3568687	3589072	0	3568687	20385
CATECHOLAMINES	Non_withdrawal_event	2009-2013	1	0.99432	-3.79175	0.00547312	1.64523	0.99432	NA	NA	NA	0	NA	NA	NA	1	3568688	3589073	3568687	3589072	0	3568687	20385
CEFUROXIME CEFUROXIME SODIUM)	Non_withdrawal_event	2009-2013	1	0.99432	-3.79175	0.00547312	1.64523	0.99432	NA	NA	NA	0	NA	NA	NA	1	3568688	3589073	3568687	3589072	0	3568687	20385
CETACAINE ANESTHETIC	Non_withdrawal_event	2009-2013	1	0.99432	-3.79175	0.00547312	1.64523	0.99432	NA	NA	NA	0	NA	NA	NA	1	3568688	3589073	3568687	3589072	0	3568687	20385
CIPROFLOXICIN	Non_withdrawal_event	2009-2013	1	0.99432	-3.79175	0.00547312	1.64523	0.99432	NA	NA	NA	0	NA	NA	NA	1	3568688	3589073	3568687	3589072	0	3568687	20385
CLOBEX SPRAY	Non_withdrawal_event	2009-2013	1	0.99432	-3.79175	0.00547312	1.64523	0.99432	NA	NA	NA	0	NA	NA	NA	1	3568688	3589073	3568687	3589072	0	3568687	20385
COLD_FLU RELIEF	Non_withdrawal_event	2009-2013	1	0.99432	-3.79175	0.00547312	1.64523	0.99432	NA	NA	NA	0	NA	NA	NA	1	3568688	3589073	3568687	3589072	0	3568687	20385
COVERLAM	Non_withdrawal_event	2009-2013	1	0.99432	-3.79175	0.00547312	1.64523	0.99432	NA	NA	NA	0	NA	NA	NA	1	3568688	3589073	3568687	3589072	0	3568687	20385
COVIDIEN MONOJECT PREFILL FLUSH	Non_withdrawal_event	2009-2013	1	0.99432	-3.79175	0.00547312	1.64523	0.99432	NA	NA	NA	0	NA	NA	NA	1	3568688	3589073	3568687	3589072	0	3568687	20385
CUVPOSA	Non_withdrawal_event	2009-2013	1	0.99432	-3.79175	0.00547312	1.64523	0.99432	NA	NA	NA	0	NA	NA	NA	1	3568688	3589073	3568687	3589072	0	3568687	20385
DERMASMOOTHE-FS	Non_withdrawal_event	2009-2013	1	0.99432	-3.79175	0.00547312	1.64523	0.99432	NA	NA	NA	0	NA	NA	NA	1	3568688	3589073	3568687	3589072	0	3568687	20385
DEXAMETHAZONE	Non_withdrawal_event	2009-2013	1	0.99432	-3.79175	0.00547312	1.64523	0.99432	NA	NA	NA	0	NA	NA	NA	1	3568688	3589073	3568687	3589072	0	3568687	20385
DEXTROMETHORPHANDEXTROMETHORPHAN_GUAIFENESIN	Non_withdrawal_event	2009-2013	1	0.99432	-3.79175	0.00547312	1.64523	0.99432	NA	NA	NA	0	NA	NA	NA	1	3568688	3589073	3568687	3589072	0	3568687	20385
DEXTROMETHORPHAN_- GUAIFENESIN	Non_withdrawal_event	2009-2013	1	0.99432	-3.79175	0.00547312	1.64523	0.99432	NA	NA	NA	0	NA	NA	NA	1	3568688	3589073	3568687	3589072	0	3568687	20385
DIFFU K )	Non_withdrawal_event	2009-2013	1	0.99432	-3.79175	0.00547312	1.64523	0.99432	NA	NA	NA	0	NA	NA	NA	1	3568688	3589073	3568687	3589072	0	3568687	20385
DIFMETRE	Non_withdrawal_event	2009-2013	1	0.99432	-3.79175	0.00547312	1.64523	0.99432	NA	NA	NA	0	NA	NA	NA	1	3568688	3589073	3568687	3589072	0	3568687	20385
DILANTIN_PHENYTOIN	Non_withdrawal_event	2009-2013	1	0.99432	-3.79175	0.00547312	1.64523	0.99432	NA	NA	NA	0	NA	NA	NA	1	3568688	3589073	3568687	3589072	0	3568687	20385
DIPIRONE	Non_withdrawal_event	2009-2013	1	0.99432	-3.79175	0.00547312	1.64523	0.99432	NA	NA	NA	0	NA	NA	NA	1	3568688	3589073	3568687	3589072	0	3568687	20385
DOBETIN	Non_withdrawal_event	2009-2013	1	0.99432	-3.79175	0.00547312	1.64523	0.99432	NA	NA	NA	0	NA	NA	NA	1	3568688	3589073	3568687	3589072	0	3568687	20385
DOLENIO	Non_withdrawal_event	2009-2013	1	0.99432	-3.79175	0.00547312	1.64523	0.99432	NA	NA	NA	0	NA	NA	NA	1	3568688	3589073	3568687	3589072	0	3568687	20385
EBETAXEL EBEWE	Non_withdrawal_event	2009-2013	1	0.99432	-3.79175	0.00547312	1.64523	0.99432	NA	NA	NA	0	NA	NA	NA	1	3568688	3589073	3568687	3589072	0	3568687	20385
ECHINACEA PURPUREA	Non_withdrawal_event	2009-2013	1	0.99432	-3.79175	0.00547312	1.64523	0.99432	NA	NA	NA	0	NA	NA	NA	1	3568688	3589073	3568687	3589072	0	3568687	20385
EFEN BUCCAL	Non_withdrawal_event	2009-2013	1	0.99432	-3.79175	0.00547312	1.64523	0.99432	NA	NA	NA	0	NA	NA	NA	1	3568688	3589073	3568687	3589072	0	3568687	20385
EFFEXORXR	Non_withdrawal_event	2009-2013	1	0.99432	-3.79175	0.00547312	1.64523	0.99432	NA	NA	NA	0	NA	NA	NA	1	3568688	3589073	3568687	3589072	0	3568687	20385
FLEXID	Non_withdrawal_event	2009-2013	1	0.99432	-3.79175	0.00547312	1.64523	0.99432	NA	NA	NA	0	NA	NA	NA	1	3568688	3589073	3568687	3589072	0	3568687	20385
FORETINIB	Non_withdrawal_event	2009-2013	1	0.99432	-3.79175	0.00547312	1.64523	0.99432	NA	NA	NA	0	NA	NA	NA	1	3568688	3589073	3568687	3589072	0	3568687	20385
GEMCITABINA SUN POLVERE SOLUZIONE INFUSIONE	Non_withdrawal_event	2009-2013	1	0.99432	-3.79175	0.00547312	1.64523	0.99432	NA	NA	NA	0	NA	NA	NA	1	3568688	3589073	3568687	3589072	0	3568687	20385
GLIADEL NOT )	Non_withdrawal_event	2009-2013	1	0.99432	-3.79175	0.00547312	1.64523	0.99432	NA	NA	NA	0	NA	NA	NA	1	3568688	3589073	3568687	3589072	0	3568687	20385
GRIPPE IMPFSTOFF	Non_withdrawal_event	2009-2013	1	0.99432	-3.79175	0.00547312	1.64523	0.99432	NA	NA	NA	0	NA	NA	NA	1	3568688	3589073	3568687	3589072	0	3568687	20385
HAEMATE	Non_withdrawal_event	2009-2013	1	0.99432	-3.79175	0.00547312	1.64523	0.99432	NA	NA	NA	0	NA	NA	NA	1	3568688	3589073	3568687	3589072	0	3568687	20385
HEPARINE	Non_withdrawal_event	2009-2013	1	0.99432	-3.79175	0.00547312	1.64523	0.99432	NA	NA	NA	0	NA	NA	NA	1	3568688	3589073	3568687	3589072	0	3568687	20385
IACALL	Non_withdrawal_event	2009-2013	1	0.99432	-3.79175	0.00547312	1.64523	0.99432	NA	NA	NA	0	NA	NA	NA	1	3568688	3589073	3568687	3589072	0	3568687	20385
ILETIN BEEFPORK LENTE	Non_withdrawal_event	2009-2013	1	0.99432	-3.79175	0.00547312	1.64523	0.99432	NA	NA	NA	0	NA	NA	NA	1	3568688	3589073	3568687	3589072	0	3568687	20385
ISOSORBIDE DINITRATE ISOSORBIDE DINITRATE)	Non_withdrawal_event	2009-2013	1	0.99432	-3.79175	0.00547312	1.64523	0.99432	NA	NA	NA	0	NA	NA	NA	1	3568688	3589073	3568687	3589072	0	3568687	20385
KIOVIG INFUZN? ROZTOK	Non_withdrawal_event	2009-2013	1	0.99432	-3.79175	0.00547312	1.64523	0.99432	NA	NA	NA	0	NA	NA	NA	1	3568688	3589073	3568687	3589072	0	3568687	20385
LATISSE ALLERGAN	Non_withdrawal_event	2009-2013	1	0.99432	-3.79175	0.00547312	1.64523	0.99432	NA	NA	NA	0	NA	NA	NA	1	3568688	3589073	3568687	3589072	0	3568687	20385
LESTID	Non_withdrawal_event	2009-2013	1	0.99432	-3.79175	0.00547312	1.64523	0.99432	NA	NA	NA	0	NA	NA	NA	1	3568688	3589073	3568687	3589072	0	3568687	20385
LEVETRIACETAM	Non_withdrawal_event	2009-2013	1	0.99432	-3.79175	0.00547312	1.64523	0.99432	NA	NA	NA	0	NA	NA	NA	1	3568688	3589073	3568687	3589072	0	3568687	20385
LORAMYC	Non_withdrawal_event	2009-2013	1	0.99432	-3.79175	0.00547312	1.64523	0.99432	NA	NA	NA	0	NA	NA	NA	1	3568688	3589073	3568687	3589072	0	3568687	20385
LORATAB	Non_withdrawal_event	2009-2013	1	0.99432	-3.79175	0.00547312	1.64523	0.99432	NA	NA	NA	0	NA	NA	NA	1	3568688	3589073	3568687	3589072	0	3568687	20385
LOTRIMIN AF ATHLETES FOOT ANTIFUNGAL	Non_withdrawal_event	2009-2013	1	0.99432	-3.79175	0.00547312	1.64523	0.99432	NA	NA	NA	0	NA	NA	NA	1	3568688	3589073	3568687	3589072	0	3568687	20385
LYXUMIA	Non_withdrawal_event	2009-2013	1	0.99432	-3.79175	0.00547312	1.64523	0.99432	NA	NA	NA	0	NA	NA	NA	1	3568688	3589073	3568687	3589072	0	3568687	20385
MB SKIN BRIGHTENING DECOLLETE_NECK TREATMENT	Non_withdrawal_event	2009-2013	1	0.99432	-3.79175	0.00547312	1.64523	0.99432	NA	NA	NA	0	NA	NA	NA	1	3568688	3589073	3568687	3589072	0	3568687	20385
METHERGIN	Non_withdrawal_event	2009-2013	1	0.99432	-3.79175	0.00547312	1.64523	0.99432	NA	NA	NA	0	NA	NA	NA	1	3568688	3589073	3568687	3589072	0	3568687	20385
MINASTRIN	Non_withdrawal_event	2009-2013	1	0.99432	-3.79175	0.00547312	1.64523	0.99432	NA	NA	NA	0	NA	NA	NA	1	3568688	3589073	3568687	3589072	0	3568687	20385
NATRIUM	Non_withdrawal_event	2009-2013	1	0.99432	-3.79175	0.00547312	1.64523	0.99432	NA	NA	NA	0	NA	NA	NA	1	3568688	3589073	3568687	3589072	0	3568687	20385
NATURALYTE	Non_withdrawal_event	2009-2013	1	0.99432	-3.79175	0.00547312	1.64523	0.99432	NA	NA	NA	0	NA	NA	NA	1	3568688	3589073	3568687	3589072	0	3568687	20385
NEOCITRAN	Non_withdrawal_event	2009-2013	1	0.99432	-3.79175	0.00547312	1.64523	0.99432	NA	NA	NA	0	NA	NA	NA	1	3568688	3589073	3568687	3589072	0	3568687	20385
OMEPRAZEN	Non_withdrawal_event	2009-2013	1	0.99432	-3.79175	0.00547312	1.64523	0.99432	NA	NA	NA	0	NA	NA	NA	1	3568688	3589073	3568687	3589072	0	3568687	20385
OMESAR	Non_withdrawal_event	2009-2013	1	0.99432	-3.79175	0.00547312	1.64523	0.99432	NA	NA	NA	0	NA	NA	NA	1	3568688	3589073	3568687	3589072	0	3568687	20385
PANOCOD	Non_withdrawal_event	2009-2013	1	0.99432	-3.79175	0.00547312	1.64523	0.99432	NA	NA	NA	0	NA	NA	NA	1	3568688	3589073	3568687	3589072	0	3568687	20385
PICOPREP DF	Non_withdrawal_event	2009-2013	1	0.99432	-3.79175	0.00547312	1.64523	0.99432	NA	NA	NA	0	NA	NA	NA	1	3568688	3589073	3568687	3589072	0	3568687	20385
PIPERACILINTAZOBACTAM	Non_withdrawal_event	2009-2013	1	0.99432	-3.79175	0.00547312	1.64523	0.99432	NA	NA	NA	0	NA	NA	NA	1	3568688	3589073	3568687	3589072	0	3568687	20385
PLASIL_	Non_withdrawal_event	2009-2013	1	0.99432	-3.79175	0.00547312	1.64523	0.99432	NA	NA	NA	0	NA	NA	NA	1	3568688	3589073	3568687	3589072	0	3568687	20385
PONATINIBTABLET	Non_withdrawal_event	2009-2013	1	0.99432	-3.79175	0.00547312	1.64523	0.99432	NA	NA	NA	0	NA	NA	NA	1	3568688	3589073	3568687	3589072	0	3568687	20385
PROSTAP DCS	Non_withdrawal_event	2009-2013	1	0.99432	-3.79175	0.00547312	1.64523	0.99432	NA	NA	NA	0	NA	NA	NA	1	3568688	3589073	3568687	3589072	0	3568687	20385
PSS GPN] FEIBA VH	Non_withdrawal_event	2009-2013	1	0.99432	-3.79175	0.00547312	1.64523	0.99432	NA	NA	NA	0	NA	NA	NA	1	3568688	3589073	3568687	3589072	0	3568687	20385
REAPTAN	Non_withdrawal_event	2009-2013	1	0.99432	-3.79175	0.00547312	1.64523	0.99432	NA	NA	NA	0	NA	NA	NA	1	3568688	3589073	3568687	3589072	0	3568687	20385
RESVERATROL	Non_withdrawal_event	2009-2013	1	0.99432	-3.79175	0.00547312	1.64523	0.99432	NA	NA	NA	0	NA	NA	NA	1	3568688	3589073	3568687	3589072	0	3568687	20385
REUMOFAN PLUS	Non_withdrawal_event	2009-2013	1	0.99432	-3.79175	0.00547312	1.64523	0.99432	NA	NA	NA	0	NA	NA	NA	1	3568688	3589073	3568687	3589072	0	3568687	20385
ROCURONIUM ROCURONIUM BROMIDE)	Non_withdrawal_event	2009-2013	1	0.99432	-3.79175	0.00547312	1.64523	0.99432	NA	NA	NA	0	NA	NA	NA	1	3568688	3589073	3568687	3589072	0	3568687	20385
SCOPALAMINIE	Non_withdrawal_event	2009-2013	1	0.99432	-3.79175	0.00547312	1.64523	0.99432	NA	NA	NA	0	NA	NA	NA	1	3568688	3589073	3568687	3589072	0	3568687	20385
SEEBRI	Non_withdrawal_event	2009-2013	1	0.99432	-3.79175	0.00547312	1.64523	0.99432	NA	NA	NA	0	NA	NA	NA	1	3568688	3589073	3568687	3589072	0	3568687	20385
SOY EXTRACT	Non_withdrawal_event	2009-2013	1	0.99432	-3.79175	0.00547312	1.64523	0.99432	NA	NA	NA	0	NA	NA	NA	1	3568688	3589073	3568687	3589072	0	3568687	20385
SYSTANE BALANCE RESTORATIVE FORMULA	Non_withdrawal_event	2009-2013	1	0.99432	-3.79175	0.00547312	1.64523	0.99432	NA	NA	NA	0	NA	NA	NA	1	3568688	3589073	3568687	3589072	0	3568687	20385
SYSTANE ULTRA HIGH PERFORMANCE	Non_withdrawal_event	2009-2013	1	0.99432	-3.79175	0.00547312	1.64523	0.99432	NA	NA	NA	0	NA	NA	NA	1	3568688	3589073	3568687	3589072	0	3568687	20385
TANDEMACT	Non_withdrawal_event	2009-2013	1	0.99432	-3.79175	0.00547312	1.64523	0.99432	NA	NA	NA	0	NA	NA	NA	1	3568688	3589073	3568687	3589072	0	3568687	20385
THORAZINE_	Non_withdrawal_event	2009-2013	1	0.99432	-3.79175	0.00547312	1.64523	0.99432	NA	NA	NA	0	NA	NA	NA	1	3568688	3589073	3568687	3589072	0	3568687	20385
TISSEEL LYO TROMBIN COZELTISI VE FIBRINOJEN COZELTISI ICEREN	Non_withdrawal_event	2009-2013	1	0.99432	-3.79175	0.00547312	1.64523	0.99432	NA	NA	NA	0	NA	NA	NA	1	3568688	3589073	3568687	3589072	0	3568687	20385
VECTICAL MCGG	Non_withdrawal_event	2009-2013	1	0.99432	-3.79175	0.00547312	1.64523	0.99432	NA	NA	NA	0	NA	NA	NA	1	3568688	3589073	3568687	3589072	0	3568687	20385
VITACLEAR	Non_withdrawal_event	2009-2013	1	0.99432	-3.79175	0.00547312	1.64523	0.99432	NA	NA	NA	0	NA	NA	NA	1	3568688	3589073	3568687	3589072	0	3568687	20385
VOLTARENE_	Non_withdrawal_event	2009-2013	1	0.99432	-3.79175	0.00547312	1.64523	0.99432	NA	NA	NA	0	NA	NA	NA	1	3568688	3589073	3568687	3589072	0	3568687	20385
ZANEXTRA	Non_withdrawal_event	2009-2013	1	0.99432	-3.79175	0.00547312	1.64523	0.99432	NA	NA	NA	0	NA	NA	NA	1	3568688	3589073	3568687	3589072	0	3568687	20385
ZIRCONIUM	Non_withdrawal_event	2009-2013	1	0.99432	-3.79175	0.00547312	1.64523	0.99432	NA	NA	NA	0	NA	NA	NA	1	3568688	3589073	3568687	3589072	0	3568687	20385
ACETAMINOPHEN_DOMPERIDONE	Non_withdrawal_event	2009-2013	1	0.99432	-3.79175	0.00547312	1.64523	0.99432	NA	NA	NA	0	NA	NA	NA	1	3568688	3589073	3568687	3589072	0	3568687	20385
ACEINHIBITOR	Non_withdrawal_event	2009-2013	1	0.99432	-3.79175	0.00547312	1.64523	0.99432	NA	NA	NA	0	NA	NA	NA	1	3568688	3589073	3568687	3589072	0	3568687	20385
AMPLICTIL	Non_withdrawal_event	2009-2013	1	0.99432	-3.79175	0.00547312	1.64523	0.99432	NA	NA	NA	0	NA	NA	NA	1	3568688	3589073	3568687	3589072	0	3568687	20385
CITRATESODIUM	Non_withdrawal_event	2009-2013	1	0.99432	-3.79175	0.00547312	1.64523	0.99432	NA	NA	NA	0	NA	NA	NA	1	3568688	3589073	3568687	3589072	0	3568687	20385
CODEIN	Non_withdrawal_event	2009-2013	1	0.99432	-3.79175	0.00547312	1.64523	0.99432	NA	NA	NA	0	NA	NA	NA	1	3568688	3589073	3568687	3589072	0	3568687	20385
CYCLOGEST	Non_withdrawal_event	2009-2013	1	0.99432	-3.79175	0.00547312	1.64523	0.99432	NA	NA	NA	0	NA	NA	NA	1	3568688	3589073	3568687	3589072	0	3568687	20385
HYPERALIMENTATION	Non_withdrawal_event	2009-2013	1	0.99432	-3.79175	0.00547312	1.64523	0.99432	NA	NA	NA	0	NA	NA	NA	1	3568688	3589073	3568687	3589072	0	3568687	20385
NUTRITIONAL SUPPLEMENTS	Non_withdrawal_event	2009-2013	1	0.99432	-3.79175	0.00547312	1.64523	0.99432	NA	NA	NA	0	NA	NA	NA	1	3568688	3589073	3568687	3589072	0	3568687	20385
OCUFLOX	Non_withdrawal_event	2009-2013	1	0.99432	-3.79175	0.00547312	1.64523	0.99432	NA	NA	NA	0	NA	NA	NA	1	3568688	3589073	3568687	3589072	0	3568687	20385
RECOMBINANT FACTOR VIIA	Non_withdrawal_event	2009-2013	1	0.99432	-3.79175	0.00547312	1.64523	0.99432	NA	NA	NA	0	NA	NA	NA	1	3568688	3589073	3568687	3589072	0	3568687	20385
RIMADYL	Non_withdrawal_event	2009-2013	1	0.99432	-3.79175	0.00547312	1.64523	0.99432	NA	NA	NA	0	NA	NA	NA	1	3568688	3589073	3568687	3589072	0	3568687	20385
RTPA	Non_withdrawal_event	2009-2013	1	0.99432	-3.79175	0.00547312	1.64523	0.99432	NA	NA	NA	0	NA	NA	NA	1	3568688	3589073	3568687	3589072	0	3568687	20385
SIOFOR	Non_withdrawal_event	2009-2013	1	0.99432	-3.79175	0.00547312	1.64523	0.99432	NA	NA	NA	0	NA	NA	NA	1	3568688	3589073	3568687	3589072	0	3568687	20385
SSKI	Non_withdrawal_event	2009-2013	1	0.99432	-3.79175	0.00547312	1.64523	0.99432	NA	NA	NA	0	NA	NA	NA	1	3568688	3589073	3568687	3589072	0	3568687	20385
STEM CELLS	Non_withdrawal_event	2009-2013	1	0.99432	-3.79175	0.00547312	1.64523	0.99432	NA	NA	NA	0	NA	NA	NA	1	3568688	3589073	3568687	3589072	0	3568687	20385
VENORUTON	Non_withdrawal_event	2009-2013	1	0.99432	-3.79175	0.00547312	1.64523	0.99432	NA	NA	NA	0	NA	NA	NA	1	3568688	3589073	3568687	3589072	0	3568687	20385
VICKS	Non_withdrawal_event	2009-2013	1	0.99432	-3.79175	0.00547312	1.64523	0.99432	NA	NA	NA	0	NA	NA	NA	1	3568688	3589073	3568687	3589072	0	3568687	20385
FOSIPRES	Non_withdrawal_event	2009-2013	1	0.99432	-3.79175	0.00547312	1.64523	0.99432	NA	NA	NA	0	NA	NA	NA	1	3568688	3589073	3568687	3589072	0	3568687	20385
VASELINE	Non_withdrawal_event	2009-2013	1	0.99432	-3.79175	0.00547312	1.64523	0.99432	NA	NA	NA	0	NA	NA	NA	1	3568688	3589073	3568687	3589072	0	3568687	20385
KALINOR_	Non_withdrawal_event	2009-2013	1	0.99432	-3.79175	0.00547312	1.64523	0.99432	NA	NA	NA	0	NA	NA	NA	1	3568688	3589073	3568687	3589072	0	3568687	20385
LOMERIZINE	Non_withdrawal_event	2009-2013	1	0.99432	-3.79175	0.00547312	1.64523	0.99432	NA	NA	NA	0	NA	NA	NA	1	3568688	3589073	3568687	3589072	0	3568687	20385
NIKETHAMIDE	Non_withdrawal_event	2009-2013	1	0.99432	-3.79175	0.00547312	1.64523	0.99432	NA	NA	NA	0	NA	NA	NA	1	3568688	3589073	3568687	3589072	0	3568687	20385
BACITRACINNEOMYCIN	Non_withdrawal_event	2009-2013	1	0.99432	-3.79175	0.00547312	1.64523	0.99432	NA	NA	NA	0	NA	NA	NA	1	3568688	3589073	3568687	3589072	0	3568687	20385
CYPROTERONEETHINYL ESTRADIOL	Non_withdrawal_event	2009-2013	1	0.99432	-3.79175	0.00547312	1.64523	0.99432	NA	NA	NA	0	NA	NA	NA	1	3568688	3589073	3568687	3589072	0	3568687	20385
GENTIAN VIOLET	Non_withdrawal_event	2009-2013	1	0.99432	-3.79175	0.00547312	1.64523	0.99432	NA	NA	NA	0	NA	NA	NA	1	3568688	3589073	3568687	3589072	0	3568687	20385
LEVONORDEFRIN	Non_withdrawal_event	2009-2013	1	0.99432	-3.79175	0.00547312	1.64523	0.99432	NA	NA	NA	0	NA	NA	NA	1	3568688	3589073	3568687	3589072	0	3568687	20385
MAGNESIUM GLYCEROPHOSPHATE	Non_withdrawal_event	2009-2013	1	0.99432	-3.79175	0.00547312	1.64523	0.99432	NA	NA	NA	0	NA	NA	NA	1	3568688	3589073	3568687	3589072	0	3568687	20385
ADIZEM	Non_withdrawal_event	2009-2013	1	0.99432	-3.79175	0.00547312	1.64523	0.99432	NA	NA	NA	0	NA	NA	NA	1	3568688	3589073	3568687	3589072	0	3568687	20385
BAKUMONDOTO	Non_withdrawal_event	2009-2013	1	0.99432	-3.79175	0.00547312	1.64523	0.99432	NA	NA	NA	0	NA	NA	NA	1	3568688	3589073	3568687	3589072	0	3568687	20385
FLOURIDE	Non_withdrawal_event	2009-2013	1	0.99432	-3.79175	0.00547312	1.64523	0.99432	NA	NA	NA	0	NA	NA	NA	1	3568688	3589073	3568687	3589072	0	3568687	20385
KLIPAL	Non_withdrawal_event	2009-2013	1	0.99432	-3.79175	0.00547312	1.64523	0.99432	NA	NA	NA	0	NA	NA	NA	1	3568688	3589073	3568687	3589072	0	3568687	20385
MUSCLE RELAXER	Non_withdrawal_event	2009-2013	1	0.99432	-3.79175	0.00547312	1.64523	0.99432	NA	NA	NA	0	NA	NA	NA	1	3568688	3589073	3568687	3589072	0	3568687	20385
NOVAREL	Non_withdrawal_event	2009-2013	1	0.99432	-3.79175	0.00547312	1.64523	0.99432	NA	NA	NA	0	NA	NA	NA	1	3568688	3589073	3568687	3589072	0	3568687	20385
OPTINATE SEPTIMUM	Non_withdrawal_event	2009-2013	1	0.99432	-3.79175	0.00547312	1.64523	0.99432	NA	NA	NA	0	NA	NA	NA	1	3568688	3589073	3568687	3589072	0	3568687	20385
PIROLACTON	Non_withdrawal_event	2009-2013	1	0.99432	-3.79175	0.00547312	1.64523	0.99432	NA	NA	NA	0	NA	NA	NA	1	3568688	3589073	3568687	3589072	0	3568687	20385
RYTHMONORM	Non_withdrawal_event	2009-2013	1	0.99432	-3.79175	0.00547312	1.64523	0.99432	NA	NA	NA	0	NA	NA	NA	1	3568688	3589073	3568687	3589072	0	3568687	20385
SAMARIUM LEXIDRONAM	Non_withdrawal_event	2009-2013	1	0.99432	-3.79175	0.00547312	1.64523	0.99432	NA	NA	NA	0	NA	NA	NA	1	3568688	3589073	3568687	3589072	0	3568687	20385
SULTAMICILLIN TOSILATE	Non_withdrawal_event	2009-2013	1	0.99432	-3.79175	0.00547312	1.64523	0.99432	NA	NA	NA	0	NA	NA	NA	1	3568688	3589073	3568687	3589072	0	3568687	20385
TECHNETIUM TC M	Non_withdrawal_event	2009-2013	1	0.99432	-3.79175	0.00547312	1.64523	0.99432	NA	NA	NA	0	NA	NA	NA	1	3568688	3589073	3568687	3589072	0	3568687	20385
TRIAMINIC COLD_	Non_withdrawal_event	2009-2013	1	0.99432	-3.79175	0.00547312	1.64523	0.99432	NA	NA	NA	0	NA	NA	NA	1	3568688	3589073	3568687	3589072	0	3568687	20385
ZOFENIL	Non_withdrawal_event	2009-2013	1	0.99432	-3.79175	0.00547312	1.64523	0.99432	NA	NA	NA	0	NA	NA	NA	1	3568688	3589073	3568687	3589072	0	3568687	20385
ACID	Non_withdrawal_event	2009-2013	1	0.99432	-3.79175	0.00547312	1.64523	0.99432	NA	NA	NA	0	NA	NA	NA	1	3568688	3589073	3568687	3589072	0	3568687	20385
AMIDARONE	Non_withdrawal_event	2009-2013	1	0.99432	-3.79175	0.00547312	1.64523	0.99432	NA	NA	NA	0	NA	NA	NA	1	3568688	3589073	3568687	3589072	0	3568687	20385
ANTIANDROGENS	Non_withdrawal_event	2009-2013	1	0.99432	-3.79175	0.00547312	1.64523	0.99432	NA	NA	NA	0	NA	NA	NA	1	3568688	3589073	3568687	3589072	0	3568687	20385
ESOMEPRAZOL	Non_withdrawal_event	2009-2013	1	0.99432	-3.79175	0.00547312	1.64523	0.99432	NA	NA	NA	0	NA	NA	NA	1	3568688	3589073	3568687	3589072	0	3568687	20385
LIPIODOL ULTRA FLUID	Non_withdrawal_event	2009-2013	1	0.99432	-3.79175	0.00547312	1.64523	0.99432	NA	NA	NA	0	NA	NA	NA	1	3568688	3589073	3568687	3589072	0	3568687	20385
MERCAPTOPURINE ANHYDROUS	Non_withdrawal_event	2009-2013	1	0.99432	-3.79175	0.00547312	1.64523	0.99432	NA	NA	NA	0	NA	NA	NA	1	3568688	3589073	3568687	3589072	0	3568687	20385
MERIMONO	Non_withdrawal_event	2009-2013	1	0.99432	-3.79175	0.00547312	1.64523	0.99432	NA	NA	NA	0	NA	NA	NA	1	3568688	3589073	3568687	3589072	0	3568687	20385
NAPROSYN_	Non_withdrawal_event	2009-2013	1	0.99432	-3.79175	0.00547312	1.64523	0.99432	NA	NA	NA	0	NA	NA	NA	1	3568688	3589073	3568687	3589072	0	3568687	20385
NORADRENALIN	Non_withdrawal_event	2009-2013	1	0.99432	-3.79175	0.00547312	1.64523	0.99432	NA	NA	NA	0	NA	NA	NA	1	3568688	3589073	3568687	3589072	0	3568687	20385
OPIREN	Non_withdrawal_event	2009-2013	1	0.99432	-3.79175	0.00547312	1.64523	0.99432	NA	NA	NA	0	NA	NA	NA	1	3568688	3589073	3568687	3589072	0	3568687	20385
RISORDAN	Non_withdrawal_event	2009-2013	1	0.99432	-3.79175	0.00547312	1.64523	0.99432	NA	NA	NA	0	NA	NA	NA	1	3568688	3589073	3568687	3589072	0	3568687	20385
SOFALCONE	Non_withdrawal_event	2009-2013	1	0.99432	-3.79175	0.00547312	1.64523	0.99432	NA	NA	NA	0	NA	NA	NA	1	3568688	3589073	3568687	3589072	0	3568687	20385
UREX	Non_withdrawal_event	2009-2013	1	0.99432	-3.79175	0.00547312	1.64523	0.99432	NA	NA	NA	0	NA	NA	NA	1	3568688	3589073	3568687	3589072	0	3568687	20385
VENTOLIN_	Non_withdrawal_event	2009-2013	1	0.99432	-3.79175	0.00547312	1.64523	0.99432	NA	NA	NA	0	NA	NA	NA	1	3568688	3589073	3568687	3589072	0	3568687	20385
VIGAM	Non_withdrawal_event	2009-2013	1	0.99432	-3.79175	0.00547312	1.64523	0.99432	NA	NA	NA	0	NA	NA	NA	1	3568688	3589073	3568687	3589072	0	3568687	20385
HYPERICUM PERFORATUM EXTRACT	Non_withdrawal_event	2009-2013	1	0.99432	-3.79175	0.00547312	1.64523	0.99432	NA	NA	NA	0	NA	NA	NA	1	3568688	3589073	3568687	3589072	0	3568687	20385
SOY ISOFLAVONES	Non_withdrawal_event	2009-2013	1	0.99432	-3.79175	0.00547312	1.64523	0.99432	NA	NA	NA	0	NA	NA	NA	1	3568688	3589073	3568687	3589072	0	3568687	20385
CLOPAMIDE	Non_withdrawal_event	2009-2013	1	0.99432	-3.79175	0.00547312	1.64523	0.99432	NA	NA	NA	0	NA	NA	NA	1	3568688	3589073	3568687	3589072	0	3568687	20385
ENILURACIL	Non_withdrawal_event	2009-2013	1	0.99432	-3.79175	0.00547312	1.64523	0.99432	NA	NA	NA	0	NA	NA	NA	1	3568688	3589073	3568687	3589072	0	3568687	20385
GLUCONSAN K	Non_withdrawal_event	2009-2013	1	0.99432	-3.79175	0.00547312	1.64523	0.99432	NA	NA	NA	0	NA	NA	NA	1	3568688	3589073	3568687	3589072	0	3568687	20385
METHYL METHACRYLATE	Non_withdrawal_event	2009-2013	1	0.99432	-3.79175	0.00547312	1.64523	0.99432	NA	NA	NA	0	NA	NA	NA	1	3568688	3589073	3568687	3589072	0	3568687	20385
NEOMYCINPOLYMYXIN	Non_withdrawal_event	2009-2013	1	0.99432	-3.79175	0.00547312	1.64523	0.99432	NA	NA	NA	0	NA	NA	NA	1	3568688	3589073	3568687	3589072	0	3568687	20385
PICOTAMIDE	Non_withdrawal_event	2009-2013	1	0.99432	-3.79175	0.00547312	1.64523	0.99432	NA	NA	NA	0	NA	NA	NA	1	3568688	3589073	3568687	3589072	0	3568687	20385
PYRANTEL	Non_withdrawal_event	2009-2013	1	0.99432	-3.79175	0.00547312	1.64523	0.99432	NA	NA	NA	0	NA	NA	NA	1	3568688	3589073	3568687	3589072	0	3568687	20385
POMEGRANATE	Non_withdrawal_event	2009-2013	1	0.99432	-3.79175	0.00547312	1.64523	0.99432	NA	NA	NA	0	NA	NA	NA	1	3568688	3589073	3568687	3589072	0	3568687	20385
ACETAMINOPHEN WDIPHENYDRAMINE	Non_withdrawal_event	2009-2013	1	0.99432	-3.79175	0.00547312	1.64523	0.99432	NA	NA	NA	0	NA	NA	NA	1	3568688	3589073	3568687	3589072	0	3568687	20385
ACETYLSALICYLIC ACID ENTERIC COATED	Non_withdrawal_event	2009-2013	1	0.99432	-3.79175	0.00547312	1.64523	0.99432	NA	NA	NA	0	NA	NA	NA	1	3568688	3589073	3568687	3589072	0	3568687	20385
ACETYLSALICYLIC ACID_CAFFEINE	Non_withdrawal_event	2009-2013	1	0.99432	-3.79175	0.00547312	1.64523	0.99432	NA	NA	NA	0	NA	NA	NA	1	3568688	3589073	3568687	3589072	0	3568687	20385
ACICLOVIR RANBAXY	Non_withdrawal_event	2009-2013	1	0.99432	-3.79175	0.00547312	1.64523	0.99432	NA	NA	NA	0	NA	NA	NA	1	3568688	3589073	3568687	3589072	0	3568687	20385
ACUPUNCTURE	Non_withdrawal_event	2009-2013	1	0.99432	-3.79175	0.00547312	1.64523	0.99432	NA	NA	NA	0	NA	NA	NA	1	3568688	3589073	3568687	3589072	0	3568687	20385
ACYCLOVIR ACYCLOVIR)	Non_withdrawal_event	2009-2013	1	0.99432	-3.79175	0.00547312	1.64523	0.99432	NA	NA	NA	0	NA	NA	NA	1	3568688	3589073	3568687	3589072	0	3568687	20385
ADVANCED EYE RELIEFEYE WASH	Non_withdrawal_event	2009-2013	1	0.99432	-3.79175	0.00547312	1.64523	0.99432	NA	NA	NA	0	NA	NA	NA	1	3568688	3589073	3568687	3589072	0	3568687	20385
ADVANCED LISTERINE MOUTHWASH CITRUS	Non_withdrawal_event	2009-2013	1	0.99432	-3.79175	0.00547312	1.64523	0.99432	NA	NA	NA	0	NA	NA	NA	1	3568688	3589073	3568687	3589072	0	3568687	20385
ALBUMARC	Non_withdrawal_event	2009-2013	1	0.99432	-3.79175	0.00547312	1.64523	0.99432	NA	NA	NA	0	NA	NA	NA	1	3568688	3589073	3568687	3589072	0	3568687	20385
ALBUMIN GRIFOLS	Non_withdrawal_event	2009-2013	1	0.99432	-3.79175	0.00547312	1.64523	0.99432	NA	NA	NA	0	NA	NA	NA	1	3568688	3589073	3568687	3589072	0	3568687	20385
ALENE	Non_withdrawal_event	2009-2013	1	0.99432	-3.79175	0.00547312	1.64523	0.99432	NA	NA	NA	0	NA	NA	NA	1	3568688	3589073	3568687	3589072	0	3568687	20385
ALEVE_	Non_withdrawal_event	2009-2013	1	0.99432	-3.79175	0.00547312	1.64523	0.99432	NA	NA	NA	0	NA	NA	NA	1	3568688	3589073	3568687	3589072	0	3568687	20385
ALFAZOSIN	Non_withdrawal_event	2009-2013	1	0.99432	-3.79175	0.00547312	1.64523	0.99432	NA	NA	NA	0	NA	NA	NA	1	3568688	3589073	3568687	3589072	0	3568687	20385
ALFUZOSIN WINTHROP	Non_withdrawal_event	2009-2013	1	0.99432	-3.79175	0.00547312	1.64523	0.99432	NA	NA	NA	0	NA	NA	NA	1	3568688	3589073	3568687	3589072	0	3568687	20385
ALKASELTZER PLUS GELS MUCUS_CONGESTION	Non_withdrawal_event	2009-2013	1	0.99432	-3.79175	0.00547312	1.64523	0.99432	NA	NA	NA	0	NA	NA	NA	1	3568688	3589073	3568687	3589072	0	3568687	20385
ALKASELTZER PLUS GELS MUCUS_CONGESTION (DEXTROMETHORPHAN_GUI	Non_withdrawal_event	2009-2013	1	0.99432	-3.79175	0.00547312	1.64523	0.99432	NA	NA	NA	0	NA	NA	NA	1	3568688	3589073	3568687	3589072	0	3568687	20385
ALLERCLEAR KIRKLAND	Non_withdrawal_event	2009-2013	1	0.99432	-3.79175	0.00547312	1.64523	0.99432	NA	NA	NA	0	NA	NA	NA	1	3568688	3589073	3568687	3589072	0	3568687	20385
ALMETEC , ) (OLMESARTAN MEDO	Non_withdrawal_event	2009-2013	1	0.99432	-3.79175	0.00547312	1.64523	0.99432	NA	NA	NA	0	NA	NA	NA	1	3568688	3589073	3568687	3589072	0	3568687	20385
ALPHA GLUCOSIDASE INHIBITORS	Non_withdrawal_event	2009-2013	1	0.99432	-3.79175	0.00547312	1.64523	0.99432	NA	NA	NA	0	NA	NA	NA	1	3568688	3589073	3568687	3589072	0	3568687	20385
ALPRAZALAM	Non_withdrawal_event	2009-2013	1	0.99432	-3.79175	0.00547312	1.64523	0.99432	NA	NA	NA	0	NA	NA	NA	1	3568688	3589073	3568687	3589072	0	3568687	20385
ALTEPLASE VIAL GENENTECH	Non_withdrawal_event	2009-2013	1	0.99432	-3.79175	0.00547312	1.64523	0.99432	NA	NA	NA	0	NA	NA	NA	1	3568688	3589073	3568687	3589072	0	3568687	20385
ALTERNAGEL	Non_withdrawal_event	2009-2013	1	0.99432	-3.79175	0.00547312	1.64523	0.99432	NA	NA	NA	0	NA	NA	NA	1	3568688	3589073	3568687	3589072	0	3568687	20385
ALTIAZEM	Non_withdrawal_event	2009-2013	1	0.99432	-3.79175	0.00547312	1.64523	0.99432	NA	NA	NA	0	NA	NA	NA	1	3568688	3589073	3568687	3589072	0	3568687	20385
AMEKRIN	Non_withdrawal_event	2009-2013	1	0.99432	-3.79175	0.00547312	1.64523	0.99432	NA	NA	NA	0	NA	NA	NA	1	3568688	3589073	3568687	3589072	0	3568687	20385
AMERICAINE	Non_withdrawal_event	2009-2013	1	0.99432	-3.79175	0.00547312	1.64523	0.99432	NA	NA	NA	0	NA	NA	NA	1	3568688	3589073	3568687	3589072	0	3568687	20385
AMILODIPINE	Non_withdrawal_event	2009-2013	1	0.99432	-3.79175	0.00547312	1.64523	0.99432	NA	NA	NA	0	NA	NA	NA	1	3568688	3589073	3568687	3589072	0	3568687	20385
AMINOFILINA	Non_withdrawal_event	2009-2013	1	0.99432	-3.79175	0.00547312	1.64523	0.99432	NA	NA	NA	0	NA	NA	NA	1	3568688	3589073	3568687	3589072	0	3568687	20385
AMINOGLYCOSIDE ANTIBACTERIALS	Non_withdrawal_event	2009-2013	1	0.99432	-3.79175	0.00547312	1.64523	0.99432	NA	NA	NA	0	NA	NA	NA	1	3568688	3589073	3568687	3589072	0	3568687	20385
AMLODIPIN ORIFARM^	Non_withdrawal_event	2009-2013	1	0.99432	-3.79175	0.00547312	1.64523	0.99432	NA	NA	NA	0	NA	NA	NA	1	3568688	3589073	3568687	3589072	0	3568687	20385
AMLOR , )	Non_withdrawal_event	2009-2013	1	0.99432	-3.79175	0.00547312	1.64523	0.99432	NA	NA	NA	0	NA	NA	NA	1	3568688	3589073	3568687	3589072	0	3568687	20385
AMOCLAV FILMCOATED	Non_withdrawal_event	2009-2013	1	0.99432	-3.79175	0.00547312	1.64523	0.99432	NA	NA	NA	0	NA	NA	NA	1	3568688	3589073	3568687	3589072	0	3568687	20385
AMOLIN	Non_withdrawal_event	2009-2013	1	0.99432	-3.79175	0.00547312	1.64523	0.99432	NA	NA	NA	0	NA	NA	NA	1	3568688	3589073	3568687	3589072	0	3568687	20385
AMOX TRIHYD_POT. CLAVULAN.	Non_withdrawal_event	2009-2013	1	0.99432	-3.79175	0.00547312	1.64523	0.99432	NA	NA	NA	0	NA	NA	NA	1	3568688	3589073	3568687	3589072	0	3568687	20385
AMOXICILLINE_CLAVULANATE	Non_withdrawal_event	2009-2013	1	0.99432	-3.79175	0.00547312	1.64523	0.99432	NA	NA	NA	0	NA	NA	NA	1	3568688	3589073	3568687	3589072	0	3568687	20385
AMOXYPEN	Non_withdrawal_event	2009-2013	1	0.99432	-3.79175	0.00547312	1.64523	0.99432	NA	NA	NA	0	NA	NA	NA	1	3568688	3589073	3568687	3589072	0	3568687	20385
AMPHETAMINE MIX	Non_withdrawal_event	2009-2013	1	0.99432	-3.79175	0.00547312	1.64523	0.99432	NA	NA	NA	0	NA	NA	NA	1	3568688	3589073	3568687	3589072	0	3568687	20385
AMPLITAL	Non_withdrawal_event	2009-2013	1	0.99432	-3.79175	0.00547312	1.64523	0.99432	NA	NA	NA	0	NA	NA	NA	1	3568688	3589073	3568687	3589072	0	3568687	20385
AMTRIPTYLINE	Non_withdrawal_event	2009-2013	1	0.99432	-3.79175	0.00547312	1.64523	0.99432	NA	NA	NA	0	NA	NA	NA	1	3568688	3589073	3568687	3589072	0	3568687	20385
ANAUSIN	Non_withdrawal_event	2009-2013	1	0.99432	-3.79175	0.00547312	1.64523	0.99432	NA	NA	NA	0	NA	NA	NA	1	3568688	3589073	3568687	3589072	0	3568687	20385
ANGIOGUARD RX SHORT TIP	Non_withdrawal_event	2009-2013	1	0.99432	-3.79175	0.00547312	1.64523	0.99432	NA	NA	NA	0	NA	NA	NA	1	3568688	3589073	3568687	3589072	0	3568687	20385
ANTIACID	Non_withdrawal_event	2009-2013	1	0.99432	-3.79175	0.00547312	1.64523	0.99432	NA	NA	NA	0	NA	NA	NA	1	3568688	3589073	3568687	3589072	0	3568687	20385
ANTIBOITIC	Non_withdrawal_event	2009-2013	1	0.99432	-3.79175	0.00547312	1.64523	0.99432	NA	NA	NA	0	NA	NA	NA	1	3568688	3589073	3568687	3589072	0	3568687	20385
ANTICOAGULATION THERAPY	Non_withdrawal_event	2009-2013	1	0.99432	-3.79175	0.00547312	1.64523	0.99432	NA	NA	NA	0	NA	NA	NA	1	3568688	3589073	3568687	3589072	0	3568687	20385
ANTIGLAUCOMA PREPARATIONS_MIOTICS	Non_withdrawal_event	2009-2013	1	0.99432	-3.79175	0.00547312	1.64523	0.99432	NA	NA	NA	0	NA	NA	NA	1	3568688	3589073	3568687	3589072	0	3568687	20385
ANTINAUSEA MEDICATION	Non_withdrawal_event	2009-2013	1	0.99432	-3.79175	0.00547312	1.64523	0.99432	NA	NA	NA	0	NA	NA	NA	1	3568688	3589073	3568687	3589072	0	3568687	20385
ANTIOBIOTICS	Non_withdrawal_event	2009-2013	1	0.99432	-3.79175	0.00547312	1.64523	0.99432	NA	NA	NA	0	NA	NA	NA	1	3568688	3589073	3568687	3589072	0	3568687	20385
ANTIRETROVIRAL THERAPY	Non_withdrawal_event	2009-2013	1	0.99432	-3.79175	0.00547312	1.64523	0.99432	NA	NA	NA	0	NA	NA	NA	1	3568688	3589073	3568687	3589072	0	3568687	20385
ANTISTAX BOEHRINGER INGELHEIM^	Non_withdrawal_event	2009-2013	1	0.99432	-3.79175	0.00547312	1.64523	0.99432	NA	NA	NA	0	NA	NA	NA	1	3568688	3589073	3568687	3589072	0	3568687	20385
ANTITHYMOCYTE IG ANTITHYMOCYTE IG)	Non_withdrawal_event	2009-2013	1	0.99432	-3.79175	0.00547312	1.64523	0.99432	NA	NA	NA	0	NA	NA	NA	1	3568688	3589073	3568687	3589072	0	3568687	20385
ANUCORT HC G_W	Non_withdrawal_event	2009-2013	1	0.99432	-3.79175	0.00547312	1.64523	0.99432	NA	NA	NA	0	NA	NA	NA	1	3568688	3589073	3568687	3589072	0	3568687	20385
ANYRUME	Non_withdrawal_event	2009-2013	1	0.99432	-3.79175	0.00547312	1.64523	0.99432	NA	NA	NA	0	NA	NA	NA	1	3568688	3589073	3568687	3589072	0	3568687	20385
APRI BARR	Non_withdrawal_event	2009-2013	1	0.99432	-3.79175	0.00547312	1.64523	0.99432	NA	NA	NA	0	NA	NA	NA	1	3568688	3589073	3568687	3589072	0	3568687	20385
ARGAMATE	Non_withdrawal_event	2009-2013	1	0.99432	-3.79175	0.00547312	1.64523	0.99432	NA	NA	NA	0	NA	NA	NA	1	3568688	3589073	3568687	3589072	0	3568687	20385
AROTIN	Non_withdrawal_event	2009-2013	1	0.99432	-3.79175	0.00547312	1.64523	0.99432	NA	NA	NA	0	NA	NA	NA	1	3568688	3589073	3568687	3589072	0	3568687	20385
ARTEMISININ	Non_withdrawal_event	2009-2013	1	0.99432	-3.79175	0.00547312	1.64523	0.99432	NA	NA	NA	0	NA	NA	NA	1	3568688	3589073	3568687	3589072	0	3568687	20385
ARTICANE	Non_withdrawal_event	2009-2013	1	0.99432	-3.79175	0.00547312	1.64523	0.99432	NA	NA	NA	0	NA	NA	NA	1	3568688	3589073	3568687	3589072	0	3568687	20385
ARTRIDOL	Non_withdrawal_event	2009-2013	1	0.99432	-3.79175	0.00547312	1.64523	0.99432	NA	NA	NA	0	NA	NA	NA	1	3568688	3589073	3568687	3589072	0	3568687	20385
ARTROX	Non_withdrawal_event	2009-2013	1	0.99432	-3.79175	0.00547312	1.64523	0.99432	NA	NA	NA	0	NA	NA	NA	1	3568688	3589073	3568687	3589072	0	3568687	20385
ASIAN MEDICINE	Non_withdrawal_event	2009-2013	1	0.99432	-3.79175	0.00547312	1.64523	0.99432	NA	NA	NA	0	NA	NA	NA	1	3568688	3589073	3568687	3589072	0	3568687	20385
ASPARAGINASE ASPARAGINASE	Non_withdrawal_event	2009-2013	1	0.99432	-3.79175	0.00547312	1.64523	0.99432	NA	NA	NA	0	NA	NA	NA	1	3568688	3589073	3568687	3589072	0	3568687	20385
ASPEGIC_	Non_withdrawal_event	2009-2013	1	0.99432	-3.79175	0.00547312	1.64523	0.99432	NA	NA	NA	0	NA	NA	NA	1	3568688	3589073	3568687	3589072	0	3568687	20385
ASTHMA MEDICATION	Non_withdrawal_event	2009-2013	1	0.99432	-3.79175	0.00547312	1.64523	0.99432	NA	NA	NA	0	NA	NA	NA	1	3568688	3589073	3568687	3589072	0	3568687	20385
ATOPICA	Non_withdrawal_event	2009-2013	1	0.99432	-3.79175	0.00547312	1.64523	0.99432	NA	NA	NA	0	NA	NA	NA	1	3568688	3589073	3568687	3589072	0	3568687	20385
AXAGON	Non_withdrawal_event	2009-2013	1	0.99432	-3.79175	0.00547312	1.64523	0.99432	NA	NA	NA	0	NA	NA	NA	1	3568688	3589073	3568687	3589072	0	3568687	20385
AXOTIDE	Non_withdrawal_event	2009-2013	1	0.99432	-3.79175	0.00547312	1.64523	0.99432	NA	NA	NA	0	NA	NA	NA	1	3568688	3589073	3568687	3589072	0	3568687	20385
AZATHIPRINE	Non_withdrawal_event	2009-2013	1	0.99432	-3.79175	0.00547312	1.64523	0.99432	NA	NA	NA	0	NA	NA	NA	1	3568688	3589073	3568687	3589072	0	3568687	20385
AZYTHROMYCIN	Non_withdrawal_event	2009-2013	1	0.99432	-3.79175	0.00547312	1.64523	0.99432	NA	NA	NA	0	NA	NA	NA	1	3568688	3589073	3568687	3589072	0	3568687	20385
BABY ORAJEL TEETHING MEDICINE	Non_withdrawal_event	2009-2013	1	0.99432	-3.79175	0.00547312	1.64523	0.99432	NA	NA	NA	0	NA	NA	NA	1	3568688	3589073	3568687	3589072	0	3568687	20385
BAKING SODA	Non_withdrawal_event	2009-2013	1	0.99432	-3.79175	0.00547312	1.64523	0.99432	NA	NA	NA	0	NA	NA	NA	1	3568688	3589073	3568687	3589072	0	3568687	20385
BALDRIAN	Non_withdrawal_event	2009-2013	1	0.99432	-3.79175	0.00547312	1.64523	0.99432	NA	NA	NA	0	NA	NA	NA	1	3568688	3589073	3568687	3589072	0	3568687	20385
BARBENYL	Non_withdrawal_event	2009-2013	1	0.99432	-3.79175	0.00547312	1.64523	0.99432	NA	NA	NA	0	NA	NA	NA	1	3568688	3589073	3568687	3589072	0	3568687	20385
BAYPEN	Non_withdrawal_event	2009-2013	1	0.99432	-3.79175	0.00547312	1.64523	0.99432	NA	NA	NA	0	NA	NA	NA	1	3568688	3589073	3568687	3589072	0	3568687	20385
BECLOFORTE	Non_withdrawal_event	2009-2013	1	0.99432	-3.79175	0.00547312	1.64523	0.99432	NA	NA	NA	0	NA	NA	NA	1	3568688	3589073	3568687	3589072	0	3568687	20385
BEHEPAN	Non_withdrawal_event	2009-2013	1	0.99432	-3.79175	0.00547312	1.64523	0.99432	NA	NA	NA	0	NA	NA	NA	1	3568688	3589073	3568687	3589072	0	3568687	20385
BELOKZOK	Non_withdrawal_event	2009-2013	1	0.99432	-3.79175	0.00547312	1.64523	0.99432	NA	NA	NA	0	NA	NA	NA	1	3568688	3589073	3568687	3589072	0	3568687	20385
BENEDRYL	Non_withdrawal_event	2009-2013	1	0.99432	-3.79175	0.00547312	1.64523	0.99432	NA	NA	NA	0	NA	NA	NA	1	3568688	3589073	3568687	3589072	0	3568687	20385
BENEFIBER WWHEAT DEXTRIN CHEWABLE	Non_withdrawal_event	2009-2013	1	0.99432	-3.79175	0.00547312	1.64523	0.99432	NA	NA	NA	0	NA	NA	NA	1	3568688	3589073	3568687	3589072	0	3568687	20385
BENUR	Non_withdrawal_event	2009-2013	1	0.99432	-3.79175	0.00547312	1.64523	0.99432	NA	NA	NA	0	NA	NA	NA	1	3568688	3589073	3568687	3589072	0	3568687	20385
BENZOCAINE HURRICAINE	Non_withdrawal_event	2009-2013	1	0.99432	-3.79175	0.00547312	1.64523	0.99432	NA	NA	NA	0	NA	NA	NA	1	3568688	3589073	3568687	3589072	0	3568687	20385
BENZOCAINE SPRAY BEUTLICH	Non_withdrawal_event	2009-2013	1	0.99432	-3.79175	0.00547312	1.64523	0.99432	NA	NA	NA	0	NA	NA	NA	1	3568688	3589073	3568687	3589072	0	3568687	20385
BETABLOCKER (BETA-BLOCKER)	Non_withdrawal_event	2009-2013	1	0.99432	-3.79175	0.00547312	1.64523	0.99432	NA	NA	NA	0	NA	NA	NA	1	3568688	3589073	3568687	3589072	0	3568687	20385
BETADORM	Non_withdrawal_event	2009-2013	1	0.99432	-3.79175	0.00547312	1.64523	0.99432	NA	NA	NA	0	NA	NA	NA	1	3568688	3589073	3568687	3589072	0	3568687	20385
BEVACIZUMAB - UNIT DOSE :	Non_withdrawal_event	2009-2013	1	0.99432	-3.79175	0.00547312	1.64523	0.99432	NA	NA	NA	0	NA	NA	NA	1	3568688	3589073	3568687	3589072	0	3568687	20385
BEVACIZUMAB VIAL	Non_withdrawal_event	2009-2013	1	0.99432	-3.79175	0.00547312	1.64523	0.99432	NA	NA	NA	0	NA	NA	NA	1	3568688	3589073	3568687	3589072	0	3568687	20385
BISACODYL HALFLYTELY	Non_withdrawal_event	2009-2013	1	0.99432	-3.79175	0.00547312	1.64523	0.99432	NA	NA	NA	0	NA	NA	NA	1	3568688	3589073	3568687	3589072	0	3568687	20385
BISOBETA	Non_withdrawal_event	2009-2013	1	0.99432	-3.79175	0.00547312	1.64523	0.99432	NA	NA	NA	0	NA	NA	NA	1	3568688	3589073	3568687	3589072	0	3568687	20385
BISOPROLOLRATIOPHARM	Non_withdrawal_event	2009-2013	1	0.99432	-3.79175	0.00547312	1.64523	0.99432	NA	NA	NA	0	NA	NA	NA	1	3568688	3589073	3568687	3589072	0	3568687	20385
BLESIN	Non_withdrawal_event	2009-2013	1	0.99432	-3.79175	0.00547312	1.64523	0.99432	NA	NA	NA	0	NA	NA	NA	1	3568688	3589073	3568687	3589072	0	3568687	20385
BLINDED CS (OLMESARTAN	Non_withdrawal_event	2009-2013	1	0.99432	-3.79175	0.00547312	1.64523	0.99432	NA	NA	NA	0	NA	NA	NA	1	3568688	3589073	3568687	3589072	0	3568687	20385
BLINDED GDC	Non_withdrawal_event	2009-2013	1	0.99432	-3.79175	0.00547312	1.64523	0.99432	NA	NA	NA	0	NA	NA	NA	1	3568688	3589073	3568687	3589072	0	3568687	20385
BLINDED LAPATINIB	Non_withdrawal_event	2009-2013	1	0.99432	-3.79175	0.00547312	1.64523	0.99432	NA	NA	NA	0	NA	NA	NA	1	3568688	3589073	3568687	3589072	0	3568687	20385
BLINDED TENOFOVIR DISOPROXIL	Non_withdrawal_event	2009-2013	1	0.99432	-3.79175	0.00547312	1.64523	0.99432	NA	NA	NA	0	NA	NA	NA	1	3568688	3589073	3568687	3589072	0	3568687	20385
BLINDED THEAPY	Non_withdrawal_event	2009-2013	1	0.99432	-3.79175	0.00547312	1.64523	0.99432	NA	NA	NA	0	NA	NA	NA	1	3568688	3589073	3568687	3589072	0	3568687	20385
BORTEZOMIB MILLENNIUM	Non_withdrawal_event	2009-2013	1	0.99432	-3.79175	0.00547312	1.64523	0.99432	NA	NA	NA	0	NA	NA	NA	1	3568688	3589073	3568687	3589072	0	3568687	20385
BREATHE RIGHT SNORE RELIEF SPRAY	Non_withdrawal_event	2009-2013	1	0.99432	-3.79175	0.00547312	1.64523	0.99432	NA	NA	NA	0	NA	NA	NA	1	3568688	3589073	3568687	3589072	0	3568687	20385
BROCIN	Non_withdrawal_event	2009-2013	1	0.99432	-3.79175	0.00547312	1.64523	0.99432	NA	NA	NA	0	NA	NA	NA	1	3568688	3589073	3568687	3589072	0	3568687	20385
BUDEPRIONXL	Non_withdrawal_event	2009-2013	1	0.99432	-3.79175	0.00547312	1.64523	0.99432	NA	NA	NA	0	NA	NA	NA	1	3568688	3589073	3568687	3589072	0	3568687	20385
BUMETANIDE , ,	Non_withdrawal_event	2009-2013	1	0.99432	-3.79175	0.00547312	1.64523	0.99432	NA	NA	NA	0	NA	NA	NA	1	3568688	3589073	3568687	3589072	0	3568687	20385
C	Non_withdrawal_event	2009-2013	1	0.99432	-3.79175	0.00547312	1.64523	0.99432	NA	NA	NA	0	NA	NA	NA	1	3568688	3589073	3568687	3589072	0	3568687	20385
CABERGOLIINE	Non_withdrawal_event	2009-2013	1	0.99432	-3.79175	0.00547312	1.64523	0.99432	NA	NA	NA	0	NA	NA	NA	1	3568688	3589073	3568687	3589072	0	3568687	20385
CALMOSEPTINE	Non_withdrawal_event	2009-2013	1	0.99432	-3.79175	0.00547312	1.64523	0.99432	NA	NA	NA	0	NA	NA	NA	1	3568688	3589073	3568687	3589072	0	3568687	20385
CANCER CHEMOTHERAPY CANCER CHEMOTHERAPY)	Non_withdrawal_event	2009-2013	1	0.99432	-3.79175	0.00547312	1.64523	0.99432	NA	NA	NA	0	NA	NA	NA	1	3568688	3589073	3568687	3589072	0	3568687	20385
CANESTEN HC	Non_withdrawal_event	2009-2013	1	0.99432	-3.79175	0.00547312	1.64523	0.99432	NA	NA	NA	0	NA	NA	NA	1	3568688	3589073	3568687	3589072	0	3568687	20385
CAPEX	Non_withdrawal_event	2009-2013	1	0.99432	-3.79175	0.00547312	1.64523	0.99432	NA	NA	NA	0	NA	NA	NA	1	3568688	3589073	3568687	3589072	0	3568687	20385
CAPTOHEXAL	Non_withdrawal_event	2009-2013	1	0.99432	-3.79175	0.00547312	1.64523	0.99432	NA	NA	NA	0	NA	NA	NA	1	3568688	3589073	3568687	3589072	0	3568687	20385
CARDIAC CATHETERIZATION DYE	Non_withdrawal_event	2009-2013	1	0.99432	-3.79175	0.00547312	1.64523	0.99432	NA	NA	NA	0	NA	NA	NA	1	3568688	3589073	3568687	3589072	0	3568687	20385
CARVEDOLOL	Non_withdrawal_event	2009-2013	1	0.99432	-3.79175	0.00547312	1.64523	0.99432	NA	NA	NA	0	NA	NA	NA	1	3568688	3589073	3568687	3589072	0	3568687	20385
CATAFLAM EMULGEL	Non_withdrawal_event	2009-2013	1	0.99432	-3.79175	0.00547312	1.64523	0.99432	NA	NA	NA	0	NA	NA	NA	1	3568688	3589073	3568687	3589072	0	3568687	20385
CATHETERIZATION	Non_withdrawal_event	2009-2013	1	0.99432	-3.79175	0.00547312	1.64523	0.99432	NA	NA	NA	0	NA	NA	NA	1	3568688	3589073	3568687	3589072	0	3568687	20385
CCSF	Non_withdrawal_event	2009-2013	1	0.99432	-3.79175	0.00547312	1.64523	0.99432	NA	NA	NA	0	NA	NA	NA	1	3568688	3589073	3568687	3589072	0	3568687	20385
CEDOCARD	Non_withdrawal_event	2009-2013	1	0.99432	-3.79175	0.00547312	1.64523	0.99432	NA	NA	NA	0	NA	NA	NA	1	3568688	3589073	3568687	3589072	0	3568687	20385
CEENU CAPS	Non_withdrawal_event	2009-2013	1	0.99432	-3.79175	0.00547312	1.64523	0.99432	NA	NA	NA	0	NA	NA	NA	1	3568688	3589073	3568687	3589072	0	3568687	20385
CEFAMEZIN ALFA	Non_withdrawal_event	2009-2013	1	0.99432	-3.79175	0.00547312	1.64523	0.99432	NA	NA	NA	0	NA	NA	NA	1	3568688	3589073	3568687	3589072	0	3568687	20385
CEFTRIAXONE_DEXTROSE DUPLEX CONTAINER	Non_withdrawal_event	2009-2013	1	0.99432	-3.79175	0.00547312	1.64523	0.99432	NA	NA	NA	0	NA	NA	NA	1	3568688	3589073	3568687	3589072	0	3568687	20385
CELESTAN	Non_withdrawal_event	2009-2013	1	0.99432	-3.79175	0.00547312	1.64523	0.99432	NA	NA	NA	0	NA	NA	NA	1	3568688	3589073	3568687	3589072	0	3568687	20385
CEREB	Non_withdrawal_event	2009-2013	1	0.99432	-3.79175	0.00547312	1.64523	0.99432	NA	NA	NA	0	NA	NA	NA	1	3568688	3589073	3568687	3589072	0	3568687	20385
CETUXIMAB IMCLONE	Non_withdrawal_event	2009-2013	1	0.99432	-3.79175	0.00547312	1.64523	0.99432	NA	NA	NA	0	NA	NA	NA	1	3568688	3589073	3568687	3589072	0	3568687	20385
CETUXIMAB M2 BRISTOL-MYERS SQUIBB	Non_withdrawal_event	2009-2013	1	0.99432	-3.79175	0.00547312	1.64523	0.99432	NA	NA	NA	0	NA	NA	NA	1	3568688	3589073	3568687	3589072	0	3568687	20385
CHLOROPREP	Non_withdrawal_event	2009-2013	1	0.99432	-3.79175	0.00547312	1.64523	0.99432	NA	NA	NA	0	NA	NA	NA	1	3568688	3589073	3568687	3589072	0	3568687	20385
CHLORPHENIRAMINE WHYDROCODONE	Non_withdrawal_event	2009-2013	1	0.99432	-3.79175	0.00547312	1.64523	0.99432	NA	NA	NA	0	NA	NA	NA	1	3568688	3589073	3568687	3589072	0	3568687	20385
CHLORPHENIRAMINEPHENYLEPHRINE	Non_withdrawal_event	2009-2013	1	0.99432	-3.79175	0.00547312	1.64523	0.99432	NA	NA	NA	0	NA	NA	NA	1	3568688	3589073	3568687	3589072	0	3568687	20385
CHLORPHENIRAMINE_PARACETAMOL + PHENYLEPHRINE (CHLORPHEN	Non_withdrawal_event	2009-2013	1	0.99432	-3.79175	0.00547312	1.64523	0.99432	NA	NA	NA	0	NA	NA	NA	1	3568688	3589073	3568687	3589072	0	3568687	20385
CIPROFLOXACIN SAGENT	Non_withdrawal_event	2009-2013	1	0.99432	-3.79175	0.00547312	1.64523	0.99432	NA	NA	NA	0	NA	NA	NA	1	3568688	3589073	3568687	3589072	0	3568687	20385
CIPROFLOXACINA RANBAXY COMPRIMIDOS REVESTIDOS	Non_withdrawal_event	2009-2013	1	0.99432	-3.79175	0.00547312	1.64523	0.99432	NA	NA	NA	0	NA	NA	NA	1	3568688	3589073	3568687	3589072	0	3568687	20385
CIPROFLOXACINRATIOPHARM	Non_withdrawal_event	2009-2013	1	0.99432	-3.79175	0.00547312	1.64523	0.99432	NA	NA	NA	0	NA	NA	NA	1	3568688	3589073	3568687	3589072	0	3568687	20385
CIRKAN	Non_withdrawal_event	2009-2013	1	0.99432	-3.79175	0.00547312	1.64523	0.99432	NA	NA	NA	0	NA	NA	NA	1	3568688	3589073	3568687	3589072	0	3568687	20385
CITALON	Non_withdrawal_event	2009-2013	1	0.99432	-3.79175	0.00547312	1.64523	0.99432	NA	NA	NA	0	NA	NA	NA	1	3568688	3589073	3568687	3589072	0	3568687	20385
CITROMA	Non_withdrawal_event	2009-2013	1	0.99432	-3.79175	0.00547312	1.64523	0.99432	NA	NA	NA	0	NA	NA	NA	1	3568688	3589073	3568687	3589072	0	3568687	20385
CLAVARIS BARR	Non_withdrawal_event	2009-2013	1	0.99432	-3.79175	0.00547312	1.64523	0.99432	NA	NA	NA	0	NA	NA	NA	1	3568688	3589073	3568687	3589072	0	3568687	20385
CLAVENTIN_	Non_withdrawal_event	2009-2013	1	0.99432	-3.79175	0.00547312	1.64523	0.99432	NA	NA	NA	0	NA	NA	NA	1	3568688	3589073	3568687	3589072	0	3568687	20385
CLAVULANATE_TICARCILLIN	Non_withdrawal_event	2009-2013	1	0.99432	-3.79175	0.00547312	1.64523	0.99432	NA	NA	NA	0	NA	NA	NA	1	3568688	3589073	3568687	3589072	0	3568687	20385
CLEANER HOUSEHOLD	Non_withdrawal_event	2009-2013	1	0.99432	-3.79175	0.00547312	1.64523	0.99432	NA	NA	NA	0	NA	NA	NA	1	3568688	3589073	3568687	3589072	0	3568687	20385
CLEITON	Non_withdrawal_event	2009-2013	1	0.99432	-3.79175	0.00547312	1.64523	0.99432	NA	NA	NA	0	NA	NA	NA	1	3568688	3589073	3568687	3589072	0	3568687	20385
CLIMASTON	Non_withdrawal_event	2009-2013	1	0.99432	-3.79175	0.00547312	1.64523	0.99432	NA	NA	NA	0	NA	NA	NA	1	3568688	3589073	3568687	3589072	0	3568687	20385
CLINDOMYCIN	Non_withdrawal_event	2009-2013	1	0.99432	-3.79175	0.00547312	1.64523	0.99432	NA	NA	NA	0	NA	NA	NA	1	3568688	3589073	3568687	3589072	0	3568687	20385
CLOPIDROGEL	Non_withdrawal_event	2009-2013	1	0.99432	-3.79175	0.00547312	1.64523	0.99432	NA	NA	NA	0	NA	NA	NA	1	3568688	3589073	3568687	3589072	0	3568687	20385
CLOPIN	Non_withdrawal_event	2009-2013	1	0.99432	-3.79175	0.00547312	1.64523	0.99432	NA	NA	NA	0	NA	NA	NA	1	3568688	3589073	3568687	3589072	0	3568687	20385
COAXIL	Non_withdrawal_event	2009-2013	1	0.99432	-3.79175	0.00547312	1.64523	0.99432	NA	NA	NA	0	NA	NA	NA	1	3568688	3589073	3568687	3589072	0	3568687	20385
COLCHINE	Non_withdrawal_event	2009-2013	1	0.99432	-3.79175	0.00547312	1.64523	0.99432	NA	NA	NA	0	NA	NA	NA	1	3568688	3589073	3568687	3589072	0	3568687	20385
COLD EZE	Non_withdrawal_event	2009-2013	1	0.99432	-3.79175	0.00547312	1.64523	0.99432	NA	NA	NA	0	NA	NA	NA	1	3568688	3589073	3568687	3589072	0	3568687	20385
COLGATE TARTAR PROTECTION	Non_withdrawal_event	2009-2013	1	0.99432	-3.79175	0.00547312	1.64523	0.99432	NA	NA	NA	0	NA	NA	NA	1	3568688	3589073	3568687	3589072	0	3568687	20385
COLPRONE	Non_withdrawal_event	2009-2013	1	0.99432	-3.79175	0.00547312	1.64523	0.99432	NA	NA	NA	0	NA	NA	NA	1	3568688	3589073	3568687	3589072	0	3568687	20385
COMPOUNDING	Non_withdrawal_event	2009-2013	1	0.99432	-3.79175	0.00547312	1.64523	0.99432	NA	NA	NA	0	NA	NA	NA	1	3568688	3589073	3568687	3589072	0	3568687	20385
COP	Non_withdrawal_event	2009-2013	1	0.99432	-3.79175	0.00547312	1.64523	0.99432	NA	NA	NA	0	NA	NA	NA	1	3568688	3589073	3568687	3589072	0	3568687	20385
COPPERTONE KIDS LOTION SPF OCTINOXATE_OXYBENZONE/OCTYL /	Non_withdrawal_event	2009-2013	1	0.99432	-3.79175	0.00547312	1.64523	0.99432	NA	NA	NA	0	NA	NA	NA	1	3568688	3589073	3568687	3589072	0	3568687	20385
COPPERTONE SPORT LOTION	Non_withdrawal_event	2009-2013	1	0.99432	-3.79175	0.00547312	1.64523	0.99432	NA	NA	NA	0	NA	NA	NA	1	3568688	3589073	3568687	3589072	0	3568687	20385
CORTICOSTEROIDS FORMULATION	Non_withdrawal_event	2009-2013	1	0.99432	-3.79175	0.00547312	1.64523	0.99432	NA	NA	NA	0	NA	NA	NA	1	3568688	3589073	3568687	3589072	0	3568687	20385
CORTYZINE PEDIATRIC NASAL	Non_withdrawal_event	2009-2013	1	0.99432	-3.79175	0.00547312	1.64523	0.99432	NA	NA	NA	0	NA	NA	NA	1	3568688	3589073	3568687	3589072	0	3568687	20385
COSPANON	Non_withdrawal_event	2009-2013	1	0.99432	-3.79175	0.00547312	1.64523	0.99432	NA	NA	NA	0	NA	NA	NA	1	3568688	3589073	3568687	3589072	0	3568687	20385
COTRIM DS.	Non_withdrawal_event	2009-2013	1	0.99432	-3.79175	0.00547312	1.64523	0.99432	NA	NA	NA	0	NA	NA	NA	1	3568688	3589073	3568687	3589072	0	3568687	20385
COTRIMAZOLE	Non_withdrawal_event	2009-2013	1	0.99432	-3.79175	0.00547312	1.64523	0.99432	NA	NA	NA	0	NA	NA	NA	1	3568688	3589073	3568687	3589072	0	3568687	20385
COTYLENOL	Non_withdrawal_event	2009-2013	1	0.99432	-3.79175	0.00547312	1.64523	0.99432	NA	NA	NA	0	NA	NA	NA	1	3568688	3589073	3568687	3589072	0	3568687	20385
CREST PROHEALTH TOOTHPASTE, CLEAN CINNAMON FLAVOR ( POLYPHOSPHA	Non_withdrawal_event	2009-2013	1	0.99432	-3.79175	0.00547312	1.64523	0.99432	NA	NA	NA	0	NA	NA	NA	1	3568688	3589073	3568687	3589072	0	3568687	20385
CREST SENSITIVITY WHITENING PLUS SCOPE TOOTHPASTE MINTY FRESH FLAVOR(	Non_withdrawal_event	2009-2013	1	0.99432	-3.79175	0.00547312	1.64523	0.99432	NA	NA	NA	0	NA	NA	NA	1	3568688	3589073	3568687	3589072	0	3568687	20385
CT SCAN DYE	Non_withdrawal_event	2009-2013	1	0.99432	-3.79175	0.00547312	1.64523	0.99432	NA	NA	NA	0	NA	NA	NA	1	3568688	3589073	3568687	3589072	0	3568687	20385
CYCLOBENAPRINE	Non_withdrawal_event	2009-2013	1	0.99432	-3.79175	0.00547312	1.64523	0.99432	NA	NA	NA	0	NA	NA	NA	1	3568688	3589073	3568687	3589072	0	3568687	20385
CYSTOGRAFIN	Non_withdrawal_event	2009-2013	1	0.99432	-3.79175	0.00547312	1.64523	0.99432	NA	NA	NA	0	NA	NA	NA	1	3568688	3589073	3568687	3589072	0	3568687	20385
CYTARABINE ARABINOSIDE	Non_withdrawal_event	2009-2013	1	0.99432	-3.79175	0.00547312	1.64523	0.99432	NA	NA	NA	0	NA	NA	NA	1	3568688	3589073	3568687	3589072	0	3568687	20385
DAMPHETAMINE COMBO COREPHARMA	Non_withdrawal_event	2009-2013	1	0.99432	-3.79175	0.00547312	1.64523	0.99432	NA	NA	NA	0	NA	NA	NA	1	3568688	3589073	3568687	3589072	0	3568687	20385
DANAPARAOID	Non_withdrawal_event	2009-2013	1	0.99432	-3.79175	0.00547312	1.64523	0.99432	NA	NA	NA	0	NA	NA	NA	1	3568688	3589073	3568687	3589072	0	3568687	20385
DANTOIN	Non_withdrawal_event	2009-2013	1	0.99432	-3.79175	0.00547312	1.64523	0.99432	NA	NA	NA	0	NA	NA	NA	1	3568688	3589073	3568687	3589072	0	3568687	20385
DAPTOMYCIN VIAL	Non_withdrawal_event	2009-2013	1	0.99432	-3.79175	0.00547312	1.64523	0.99432	NA	NA	NA	0	NA	NA	NA	1	3568688	3589073	3568687	3589072	0	3568687	20385
DASATINIB BID- BRISTOL-MYERS SQUIBB	Non_withdrawal_event	2009-2013	1	0.99432	-3.79175	0.00547312	1.64523	0.99432	NA	NA	NA	0	NA	NA	NA	1	3568688	3589073	3568687	3589072	0	3568687	20385
DASTINIB	Non_withdrawal_event	2009-2013	1	0.99432	-3.79175	0.00547312	1.64523	0.99432	NA	NA	NA	0	NA	NA	NA	1	3568688	3589073	3568687	3589072	0	3568687	20385
DEBRIDAT PARKE DAVIS^	Non_withdrawal_event	2009-2013	1	0.99432	-3.79175	0.00547312	1.64523	0.99432	NA	NA	NA	0	NA	NA	NA	1	3568688	3589073	3568687	3589072	0	3568687	20385
DEBRISOQUINE	Non_withdrawal_event	2009-2013	1	0.99432	-3.79175	0.00547312	1.64523	0.99432	NA	NA	NA	0	NA	NA	NA	1	3568688	3589073	3568687	3589072	0	3568687	20385
DELALUTIN	Non_withdrawal_event	2009-2013	1	0.99432	-3.79175	0.00547312	1.64523	0.99432	NA	NA	NA	0	NA	NA	NA	1	3568688	3589073	3568687	3589072	0	3568687	20385
DEPONISOLONE	Non_withdrawal_event	2009-2013	1	0.99432	-3.79175	0.00547312	1.64523	0.99432	NA	NA	NA	0	NA	NA	NA	1	3568688	3589073	3568687	3589072	0	3568687	20385
DEPTRAN	Non_withdrawal_event	2009-2013	1	0.99432	-3.79175	0.00547312	1.64523	0.99432	NA	NA	NA	0	NA	NA	NA	1	3568688	3589073	3568687	3589072	0	3568687	20385
DERMOVAL_	Non_withdrawal_event	2009-2013	1	0.99432	-3.79175	0.00547312	1.64523	0.99432	NA	NA	NA	0	NA	NA	NA	1	3568688	3589073	3568687	3589072	0	3568687	20385
DESAMETASONE	Non_withdrawal_event	2009-2013	1	0.99432	-3.79175	0.00547312	1.64523	0.99432	NA	NA	NA	0	NA	NA	NA	1	3568688	3589073	3568687	3589072	0	3568687	20385
DETENSIEL_	Non_withdrawal_event	2009-2013	1	0.99432	-3.79175	0.00547312	1.64523	0.99432	NA	NA	NA	0	NA	NA	NA	1	3568688	3589073	3568687	3589072	0	3568687	20385
DEXBROMPHENIRAMINE_PSEUDOEPHEDRINE	Non_withdrawal_event	2009-2013	1	0.99432	-3.79175	0.00547312	1.64523	0.99432	NA	NA	NA	0	NA	NA	NA	1	3568688	3589073	3568687	3589072	0	3568687	20385
DEXTROSE_20MEQ	Non_withdrawal_event	2009-2013	1	0.99432	-3.79175	0.00547312	1.64523	0.99432	NA	NA	NA	0	NA	NA	NA	1	3568688	3589073	3568687	3589072	0	3568687	20385
DHAP	Non_withdrawal_event	2009-2013	1	0.99432	-3.79175	0.00547312	1.64523	0.99432	NA	NA	NA	0	NA	NA	NA	1	3568688	3589073	3568687	3589072	0	3568687	20385
DHC	Non_withdrawal_event	2009-2013	1	0.99432	-3.79175	0.00547312	1.64523	0.99432	NA	NA	NA	0	NA	NA	NA	1	3568688	3589073	3568687	3589072	0	3568687	20385
DIABETAID	Non_withdrawal_event	2009-2013	1	0.99432	-3.79175	0.00547312	1.64523	0.99432	NA	NA	NA	0	NA	NA	NA	1	3568688	3589073	3568687	3589072	0	3568687	20385
DIAFUSOR GLYCERYL TRINITRATE)	Non_withdrawal_event	2009-2013	1	0.99432	-3.79175	0.00547312	1.64523	0.99432	NA	NA	NA	0	NA	NA	NA	1	3568688	3589073	3568687	3589072	0	3568687	20385
DIAL SOAP	Non_withdrawal_event	2009-2013	1	0.99432	-3.79175	0.00547312	1.64523	0.99432	NA	NA	NA	0	NA	NA	NA	1	3568688	3589073	3568687	3589072	0	3568687	20385
DIANEAL PD AMBU-FLEX CONTAINER	Non_withdrawal_event	2009-2013	1	0.99432	-3.79175	0.00547312	1.64523	0.99432	NA	NA	NA	0	NA	NA	NA	1	3568688	3589073	3568687	3589072	0	3568687	20385
DIANTALVIC_/	Non_withdrawal_event	2009-2013	1	0.99432	-3.79175	0.00547312	1.64523	0.99432	NA	NA	NA	0	NA	NA	NA	1	3568688	3589073	3568687	3589072	0	3568687	20385
DIBASICSODIUM PHOSPHATE (SODIUM PHOSPHATE DIBASIC_SO	Non_withdrawal_event	2009-2013	1	0.99432	-3.79175	0.00547312	1.64523	0.99432	NA	NA	NA	0	NA	NA	NA	1	3568688	3589073	3568687	3589072	0	3568687	20385
DICLO	Non_withdrawal_event	2009-2013	1	0.99432	-3.79175	0.00547312	1.64523	0.99432	NA	NA	NA	0	NA	NA	NA	1	3568688	3589073	3568687	3589072	0	3568687	20385
DICLOMAX	Non_withdrawal_event	2009-2013	1	0.99432	-3.79175	0.00547312	1.64523	0.99432	NA	NA	NA	0	NA	NA	NA	1	3568688	3589073	3568687	3589072	0	3568687	20385
DIDRONEL PROCTER_GAMBLE^	Non_withdrawal_event	2009-2013	1	0.99432	-3.79175	0.00547312	1.64523	0.99432	NA	NA	NA	0	NA	NA	NA	1	3568688	3589073	3568687	3589072	0	3568687	20385
DIFENIDOL	Non_withdrawal_event	2009-2013	1	0.99432	-3.79175	0.00547312	1.64523	0.99432	NA	NA	NA	0	NA	NA	NA	1	3568688	3589073	3568687	3589072	0	3568687	20385
DIGITEK MEDCO	Non_withdrawal_event	2009-2013	1	0.99432	-3.79175	0.00547312	1.64523	0.99432	NA	NA	NA	0	NA	NA	NA	1	3568688	3589073	3568687	3589072	0	3568687	20385
DINISOR	Non_withdrawal_event	2009-2013	1	0.99432	-3.79175	0.00547312	1.64523	0.99432	NA	NA	NA	0	NA	NA	NA	1	3568688	3589073	3568687	3589072	0	3568687	20385
DIPHENHYDRAMINE_PARACETAMOL	Non_withdrawal_event	2009-2013	1	0.99432	-3.79175	0.00547312	1.64523	0.99432	NA	NA	NA	0	NA	NA	NA	1	3568688	3589073	3568687	3589072	0	3568687	20385
DIPHENYLCYCLOPROPENONE	Non_withdrawal_event	2009-2013	1	0.99432	-3.79175	0.00547312	1.64523	0.99432	NA	NA	NA	0	NA	NA	NA	1	3568688	3589073	3568687	3589072	0	3568687	20385
DIPHENYLHYDANTOIN	Non_withdrawal_event	2009-2013	1	0.99432	-3.79175	0.00547312	1.64523	0.99432	NA	NA	NA	0	NA	NA	NA	1	3568688	3589073	3568687	3589072	0	3568687	20385
DIPHENYLMETHANE DIISOCYANATE	Non_withdrawal_event	2009-2013	1	0.99432	-3.79175	0.00547312	1.64523	0.99432	NA	NA	NA	0	NA	NA	NA	1	3568688	3589073	3568687	3589072	0	3568687	20385
DIPROSPAN BETAMETHASO	Non_withdrawal_event	2009-2013	1	0.99432	-3.79175	0.00547312	1.64523	0.99432	NA	NA	NA	0	NA	NA	NA	1	3568688	3589073	3568687	3589072	0	3568687	20385
DISCOVISC	Non_withdrawal_event	2009-2013	1	0.99432	-3.79175	0.00547312	1.64523	0.99432	NA	NA	NA	0	NA	NA	NA	1	3568688	3589073	3568687	3589072	0	3568687	20385
DIURAL	Non_withdrawal_event	2009-2013	1	0.99432	-3.79175	0.00547312	1.64523	0.99432	NA	NA	NA	0	NA	NA	NA	1	3568688	3589073	3568687	3589072	0	3568687	20385
DIURECTIC	Non_withdrawal_event	2009-2013	1	0.99432	-3.79175	0.00547312	1.64523	0.99432	NA	NA	NA	0	NA	NA	NA	1	3568688	3589073	3568687	3589072	0	3568687	20385
DIUZINE	Non_withdrawal_event	2009-2013	1	0.99432	-3.79175	0.00547312	1.64523	0.99432	NA	NA	NA	0	NA	NA	NA	1	3568688	3589073	3568687	3589072	0	3568687	20385
DLALPHA-LIPOIC ACID	Non_withdrawal_event	2009-2013	1	0.99432	-3.79175	0.00547312	1.64523	0.99432	NA	NA	NA	0	NA	NA	NA	1	3568688	3589073	3568687	3589072	0	3568687	20385
DOCTEXAL	Non_withdrawal_event	2009-2013	1	0.99432	-3.79175	0.00547312	1.64523	0.99432	NA	NA	NA	0	NA	NA	NA	1	3568688	3589073	3568687	3589072	0	3568687	20385
DOLORMIN SCHMERZTABLETTEN	Non_withdrawal_event	2009-2013	1	0.99432	-3.79175	0.00547312	1.64523	0.99432	NA	NA	NA	0	NA	NA	NA	1	3568688	3589073	3568687	3589072	0	3568687	20385
DOLQUINE	Non_withdrawal_event	2009-2013	1	0.99432	-3.79175	0.00547312	1.64523	0.99432	NA	NA	NA	0	NA	NA	NA	1	3568688	3589073	3568687	3589072	0	3568687	20385
DOUBLE ANTIBIOTIC ALPH	Non_withdrawal_event	2009-2013	1	0.99432	-3.79175	0.00547312	1.64523	0.99432	NA	NA	NA	0	NA	NA	NA	1	3568688	3589073	3568687	3589072	0	3568687	20385
DOXAZOSIN APOTEX	Non_withdrawal_event	2009-2013	1	0.99432	-3.79175	0.00547312	1.64523	0.99432	NA	NA	NA	0	NA	NA	NA	1	3568688	3589073	3568687	3589072	0	3568687	20385
DOXORUBICIN M2	Non_withdrawal_event	2009-2013	1	0.99432	-3.79175	0.00547312	1.64523	0.99432	NA	NA	NA	0	NA	NA	NA	1	3568688	3589073	3568687	3589072	0	3568687	20385
DOXORUBICIN_	Non_withdrawal_event	2009-2013	1	0.99432	-3.79175	0.00547312	1.64523	0.99432	NA	NA	NA	0	NA	NA	NA	1	3568688	3589073	3568687	3589072	0	3568687	20385
DROSPERIDONE_ETHINYL ETSRADIOL	Non_withdrawal_event	2009-2013	1	0.99432	-3.79175	0.00547312	1.64523	0.99432	NA	NA	NA	0	NA	NA	NA	1	3568688	3589073	3568687	3589072	0	3568687	20385
DTIC	Non_withdrawal_event	2009-2013	1	0.99432	-3.79175	0.00547312	1.64523	0.99432	NA	NA	NA	0	NA	NA	NA	1	3568688	3589073	3568687	3589072	0	3568687	20385
DUAC AKNE	Non_withdrawal_event	2009-2013	1	0.99432	-3.79175	0.00547312	1.64523	0.99432	NA	NA	NA	0	NA	NA	NA	1	3568688	3589073	3568687	3589072	0	3568687	20385
ECAZIDE	Non_withdrawal_event	2009-2013	1	0.99432	-3.79175	0.00547312	1.64523	0.99432	NA	NA	NA	0	NA	NA	NA	1	3568688	3589073	3568687	3589072	0	3568687	20385
ECDOPARL	Non_withdrawal_event	2009-2013	1	0.99432	-3.79175	0.00547312	1.64523	0.99432	NA	NA	NA	0	NA	NA	NA	1	3568688	3589073	3568687	3589072	0	3568687	20385
ECLIPSE HOME PUMP	Non_withdrawal_event	2009-2013	1	0.99432	-3.79175	0.00547312	1.64523	0.99432	NA	NA	NA	0	NA	NA	NA	1	3568688	3589073	3568687	3589072	0	3568687	20385
ECNAPROSYN	Non_withdrawal_event	2009-2013	1	0.99432	-3.79175	0.00547312	1.64523	0.99432	NA	NA	NA	0	NA	NA	NA	1	3568688	3589073	3568687	3589072	0	3568687	20385
ECSTACY	Non_withdrawal_event	2009-2013	1	0.99432	-3.79175	0.00547312	1.64523	0.99432	NA	NA	NA	0	NA	NA	NA	1	3568688	3589073	3568687	3589072	0	3568687	20385
ELECTROLYTE REPLACEMENT	Non_withdrawal_event	2009-2013	1	0.99432	-3.79175	0.00547312	1.64523	0.99432	NA	NA	NA	0	NA	NA	NA	1	3568688	3589073	3568687	3589072	0	3568687	20385
ELORGAN	Non_withdrawal_event	2009-2013	1	0.99432	-3.79175	0.00547312	1.64523	0.99432	NA	NA	NA	0	NA	NA	NA	1	3568688	3589073	3568687	3589072	0	3568687	20385
ENAHEXAL COMP	Non_withdrawal_event	2009-2013	1	0.99432	-3.79175	0.00547312	1.64523	0.99432	NA	NA	NA	0	NA	NA	NA	1	3568688	3589073	3568687	3589072	0	3568687	20385
ENARENAL	Non_withdrawal_event	2009-2013	1	0.99432	-3.79175	0.00547312	1.64523	0.99432	NA	NA	NA	0	NA	NA	NA	1	3568688	3589073	3568687	3589072	0	3568687	20385
ENDURON	Non_withdrawal_event	2009-2013	1	0.99432	-3.79175	0.00547312	1.64523	0.99432	NA	NA	NA	0	NA	NA	NA	1	3568688	3589073	3568687	3589072	0	3568687	20385
ENEMA CASEN	Non_withdrawal_event	2009-2013	1	0.99432	-3.79175	0.00547312	1.64523	0.99432	NA	NA	NA	0	NA	NA	NA	1	3568688	3589073	3568687	3589072	0	3568687	20385
ENOXOR	Non_withdrawal_event	2009-2013	1	0.99432	-3.79175	0.00547312	1.64523	0.99432	NA	NA	NA	0	NA	NA	NA	1	3568688	3589073	3568687	3589072	0	3568687	20385
ENSURE PLUS	Non_withdrawal_event	2009-2013	1	0.99432	-3.79175	0.00547312	1.64523	0.99432	NA	NA	NA	0	NA	NA	NA	1	3568688	3589073	3568687	3589072	0	3568687	20385
ENTANERCEPT	Non_withdrawal_event	2009-2013	1	0.99432	-3.79175	0.00547312	1.64523	0.99432	NA	NA	NA	0	NA	NA	NA	1	3568688	3589073	3568687	3589072	0	3568687	20385
ENTEZAVIR	Non_withdrawal_event	2009-2013	1	0.99432	-3.79175	0.00547312	1.64523	0.99432	NA	NA	NA	0	NA	NA	NA	1	3568688	3589073	3568687	3589072	0	3568687	20385
EPIVER	Non_withdrawal_event	2009-2013	1	0.99432	-3.79175	0.00547312	1.64523	0.99432	NA	NA	NA	0	NA	NA	NA	1	3568688	3589073	3568687	3589072	0	3568687	20385
ERLOTNIB	Non_withdrawal_event	2009-2013	1	0.99432	-3.79175	0.00547312	1.64523	0.99432	NA	NA	NA	0	NA	NA	NA	1	3568688	3589073	3568687	3589072	0	3568687	20385
ERYFLUID	Non_withdrawal_event	2009-2013	1	0.99432	-3.79175	0.00547312	1.64523	0.99432	NA	NA	NA	0	NA	NA	NA	1	3568688	3589073	3568687	3589072	0	3568687	20385
ETAMSYLATE	Non_withdrawal_event	2009-2013	1	0.99432	-3.79175	0.00547312	1.64523	0.99432	NA	NA	NA	0	NA	NA	NA	1	3568688	3589073	3568687	3589072	0	3568687	20385
ETHINYL ESTRADIOL DESOGESTREL	Non_withdrawal_event	2009-2013	1	0.99432	-3.79175	0.00547312	1.64523	0.99432	NA	NA	NA	0	NA	NA	NA	1	3568688	3589073	3568687	3589072	0	3568687	20385
ETHINYLESTRADIOL_CYPROTERONE	Non_withdrawal_event	2009-2013	1	0.99432	-3.79175	0.00547312	1.64523	0.99432	NA	NA	NA	0	NA	NA	NA	1	3568688	3589073	3568687	3589072	0	3568687	20385
ETHRANE	Non_withdrawal_event	2009-2013	1	0.99432	-3.79175	0.00547312	1.64523	0.99432	NA	NA	NA	0	NA	NA	NA	1	3568688	3589073	3568687	3589072	0	3568687	20385
EUNERPAN NOT )	Non_withdrawal_event	2009-2013	1	0.99432	-3.79175	0.00547312	1.64523	0.99432	NA	NA	NA	0	NA	NA	NA	1	3568688	3589073	3568687	3589072	0	3568687	20385
EUPHYLONG	Non_withdrawal_event	2009-2013	1	0.99432	-3.79175	0.00547312	1.64523	0.99432	NA	NA	NA	0	NA	NA	NA	1	3568688	3589073	3568687	3589072	0	3568687	20385
EXIBA	Non_withdrawal_event	2009-2013	1	0.99432	-3.79175	0.00547312	1.64523	0.99432	NA	NA	NA	0	NA	NA	NA	1	3568688	3589073	3568687	3589072	0	3568687	20385
EXIDINE	Non_withdrawal_event	2009-2013	1	0.99432	-3.79175	0.00547312	1.64523	0.99432	NA	NA	NA	0	NA	NA	NA	1	3568688	3589073	3568687	3589072	0	3568687	20385
EXLAX LAXATIVE FORMULATION	Non_withdrawal_event	2009-2013	1	0.99432	-3.79175	0.00547312	1.64523	0.99432	NA	NA	NA	0	NA	NA	NA	1	3568688	3589073	3568687	3589072	0	3568687	20385
EXPERIMENTAL	Non_withdrawal_event	2009-2013	1	0.99432	-3.79175	0.00547312	1.64523	0.99432	NA	NA	NA	0	NA	NA	NA	1	3568688	3589073	3568687	3589072	0	3568687	20385
FACTOR	Non_withdrawal_event	2009-2013	1	0.99432	-3.79175	0.00547312	1.64523	0.99432	NA	NA	NA	0	NA	NA	NA	1	3568688	3589073	3568687	3589072	0	3568687	20385
FANDHI	Non_withdrawal_event	2009-2013	1	0.99432	-3.79175	0.00547312	1.64523	0.99432	NA	NA	NA	0	NA	NA	NA	1	3568688	3589073	3568687	3589072	0	3568687	20385
FASIGYN	Non_withdrawal_event	2009-2013	1	0.99432	-3.79175	0.00547312	1.64523	0.99432	NA	NA	NA	0	NA	NA	NA	1	3568688	3589073	3568687	3589072	0	3568687	20385
FELODUR	Non_withdrawal_event	2009-2013	1	0.99432	-3.79175	0.00547312	1.64523	0.99432	NA	NA	NA	0	NA	NA	NA	1	3568688	3589073	3568687	3589072	0	3568687	20385
FENPROCOUMON	Non_withdrawal_event	2009-2013	1	0.99432	-3.79175	0.00547312	1.64523	0.99432	NA	NA	NA	0	NA	NA	NA	1	3568688	3589073	3568687	3589072	0	3568687	20385
FERRLICIT	Non_withdrawal_event	2009-2013	1	0.99432	-3.79175	0.00547312	1.64523	0.99432	NA	NA	NA	0	NA	NA	NA	1	3568688	3589073	3568687	3589072	0	3568687	20385
FERROUS ELIXIR	Non_withdrawal_event	2009-2013	1	0.99432	-3.79175	0.00547312	1.64523	0.99432	NA	NA	NA	0	NA	NA	NA	1	3568688	3589073	3568687	3589072	0	3568687	20385
FEXOFENIDINE	Non_withdrawal_event	2009-2013	1	0.99432	-3.79175	0.00547312	1.64523	0.99432	NA	NA	NA	0	NA	NA	NA	1	3568688	3589073	3568687	3589072	0	3568687	20385
FIBERCHOICE	Non_withdrawal_event	2009-2013	1	0.99432	-3.79175	0.00547312	1.64523	0.99432	NA	NA	NA	0	NA	NA	NA	1	3568688	3589073	3568687	3589072	0	3568687	20385
FLECAINIDE FLECAINIDE)	Non_withdrawal_event	2009-2013	1	0.99432	-3.79175	0.00547312	1.64523	0.99432	NA	NA	NA	0	NA	NA	NA	1	3568688	3589073	3568687	3589072	0	3568687	20385
FLEET ENEMA DIBASIC_SODIUM PHOSPH	Non_withdrawal_event	2009-2013	1	0.99432	-3.79175	0.00547312	1.64523	0.99432	NA	NA	NA	0	NA	NA	NA	1	3568688	3589073	3568687	3589072	0	3568687	20385
FLEETS ENEMA	Non_withdrawal_event	2009-2013	1	0.99432	-3.79175	0.00547312	1.64523	0.99432	NA	NA	NA	0	NA	NA	NA	1	3568688	3589073	3568687	3589072	0	3568687	20385
FLEXORIL	Non_withdrawal_event	2009-2013	1	0.99432	-3.79175	0.00547312	1.64523	0.99432	NA	NA	NA	0	NA	NA	NA	1	3568688	3589073	3568687	3589072	0	3568687	20385
FLIXONASE AQUEOUS NASAL SPRAY	Non_withdrawal_event	2009-2013	1	0.99432	-3.79175	0.00547312	1.64523	0.99432	NA	NA	NA	0	NA	NA	NA	1	3568688	3589073	3568687	3589072	0	3568687	20385
FLIXOVATE	Non_withdrawal_event	2009-2013	1	0.99432	-3.79175	0.00547312	1.64523	0.99432	NA	NA	NA	0	NA	NA	NA	1	3568688	3589073	3568687	3589072	0	3568687	20385
FLORASTOR	Non_withdrawal_event	2009-2013	1	0.99432	-3.79175	0.00547312	1.64523	0.99432	NA	NA	NA	0	NA	NA	NA	1	3568688	3589073	3568687	3589072	0	3568687	20385
FLOSEAL MATRIX HEMOSTATIC SEALANT	Non_withdrawal_event	2009-2013	1	0.99432	-3.79175	0.00547312	1.64523	0.99432	NA	NA	NA	0	NA	NA	NA	1	3568688	3589073	3568687	3589072	0	3568687	20385
FLOUXETINE	Non_withdrawal_event	2009-2013	1	0.99432	-3.79175	0.00547312	1.64523	0.99432	NA	NA	NA	0	NA	NA	NA	1	3568688	3589073	3568687	3589072	0	3568687	20385
FLOW PAINBUSTER PAIN PUMP	Non_withdrawal_event	2009-2013	1	0.99432	-3.79175	0.00547312	1.64523	0.99432	NA	NA	NA	0	NA	NA	NA	1	3568688	3589073	3568687	3589072	0	3568687	20385
FLUDARABINE FLUDARABINE PHOSPHATE)	Non_withdrawal_event	2009-2013	1	0.99432	-3.79175	0.00547312	1.64523	0.99432	NA	NA	NA	0	NA	NA	NA	1	3568688	3589073	3568687	3589072	0	3568687	20385
FLUIDABAK	Non_withdrawal_event	2009-2013	1	0.99432	-3.79175	0.00547312	1.64523	0.99432	NA	NA	NA	0	NA	NA	NA	1	3568688	3589073	3568687	3589072	0	3568687	20385
FLUIMUCIL_	Non_withdrawal_event	2009-2013	1	0.99432	-3.79175	0.00547312	1.64523	0.99432	NA	NA	NA	0	NA	NA	NA	1	3568688	3589073	3568687	3589072	0	3568687	20385
FLUIR	Non_withdrawal_event	2009-2013	1	0.99432	-3.79175	0.00547312	1.64523	0.99432	NA	NA	NA	0	NA	NA	NA	1	3568688	3589073	3568687	3589072	0	3568687	20385
FLUORESCEIN DYE	Non_withdrawal_event	2009-2013	1	0.99432	-3.79175	0.00547312	1.64523	0.99432	NA	NA	NA	0	NA	NA	NA	1	3568688	3589073	3568687	3589072	0	3568687	20385
FLUORMETHOLONE	Non_withdrawal_event	2009-2013	1	0.99432	-3.79175	0.00547312	1.64523	0.99432	NA	NA	NA	0	NA	NA	NA	1	3568688	3589073	3568687	3589072	0	3568687	20385
FLUOROURACILE DAKOTA PHARM	Non_withdrawal_event	2009-2013	1	0.99432	-3.79175	0.00547312	1.64523	0.99432	NA	NA	NA	0	NA	NA	NA	1	3568688	3589073	3568687	3589072	0	3568687	20385
FOLLICLE STIMULATING	Non_withdrawal_event	2009-2013	1	0.99432	-3.79175	0.00547312	1.64523	0.99432	NA	NA	NA	0	NA	NA	NA	1	3568688	3589073	3568687	3589072	0	3568687	20385
FORMED BEZOAR	Non_withdrawal_event	2009-2013	1	0.99432	-3.79175	0.00547312	1.64523	0.99432	NA	NA	NA	0	NA	NA	NA	1	3568688	3589073	3568687	3589072	0	3568687	20385
FORMOTEROLBUDESONIDE	Non_withdrawal_event	2009-2013	1	0.99432	-3.79175	0.00547312	1.64523	0.99432	NA	NA	NA	0	NA	NA	NA	1	3568688	3589073	3568687	3589072	0	3568687	20385
FURUSEMIDE	Non_withdrawal_event	2009-2013	1	0.99432	-3.79175	0.00547312	1.64523	0.99432	NA	NA	NA	0	NA	NA	NA	1	3568688	3589073	3568687	3589072	0	3568687	20385
GADOLINIUM MRI CONTRAST DYE	Non_withdrawal_event	2009-2013	1	0.99432	-3.79175	0.00547312	1.64523	0.99432	NA	NA	NA	0	NA	NA	NA	1	3568688	3589073	3568687	3589072	0	3568687	20385
GADOPENTATE DIMEGLUMINE	Non_withdrawal_event	2009-2013	1	0.99432	-3.79175	0.00547312	1.64523	0.99432	NA	NA	NA	0	NA	NA	NA	1	3568688	3589073	3568687	3589072	0	3568687	20385
GADOPENTETATE DIMEGLUMINE BAYER	Non_withdrawal_event	2009-2013	1	0.99432	-3.79175	0.00547312	1.64523	0.99432	NA	NA	NA	0	NA	NA	NA	1	3568688	3589073	3568687	3589072	0	3568687	20385
GAMMARP	Non_withdrawal_event	2009-2013	1	0.99432	-3.79175	0.00547312	1.64523	0.99432	NA	NA	NA	0	NA	NA	NA	1	3568688	3589073	3568687	3589072	0	3568687	20385
GARDENALE_	Non_withdrawal_event	2009-2013	1	0.99432	-3.79175	0.00547312	1.64523	0.99432	NA	NA	NA	0	NA	NA	NA	1	3568688	3589073	3568687	3589072	0	3568687	20385
GAS RELIEF	Non_withdrawal_event	2009-2013	1	0.99432	-3.79175	0.00547312	1.64523	0.99432	NA	NA	NA	0	NA	NA	NA	1	3568688	3589073	3568687	3589072	0	3568687	20385
GASTERD	Non_withdrawal_event	2009-2013	1	0.99432	-3.79175	0.00547312	1.64523	0.99432	NA	NA	NA	0	NA	NA	NA	1	3568688	3589073	3568687	3589072	0	3568687	20385
GASTER_	Non_withdrawal_event	2009-2013	1	0.99432	-3.79175	0.00547312	1.64523	0.99432	NA	NA	NA	0	NA	NA	NA	1	3568688	3589073	3568687	3589072	0	3568687	20385
GATIFLOXACIN SESQUIHYDRATE	Non_withdrawal_event	2009-2013	1	0.99432	-3.79175	0.00547312	1.64523	0.99432	NA	NA	NA	0	NA	NA	NA	1	3568688	3589073	3568687	3589072	0	3568687	20385
GELDENE	Non_withdrawal_event	2009-2013	1	0.99432	-3.79175	0.00547312	1.64523	0.99432	NA	NA	NA	0	NA	NA	NA	1	3568688	3589073	3568687	3589072	0	3568687	20385
GEMTRO	Non_withdrawal_event	2009-2013	1	0.99432	-3.79175	0.00547312	1.64523	0.99432	NA	NA	NA	0	NA	NA	NA	1	3568688	3589073	3568687	3589072	0	3568687	20385
GENTUZUMAB OZOGAMICIN	Non_withdrawal_event	2009-2013	1	0.99432	-3.79175	0.00547312	1.64523	0.99432	NA	NA	NA	0	NA	NA	NA	1	3568688	3589073	3568687	3589072	0	3568687	20385
GLIMEPIRIDE_	Non_withdrawal_event	2009-2013	1	0.99432	-3.79175	0.00547312	1.64523	0.99432	NA	NA	NA	0	NA	NA	NA	1	3568688	3589073	3568687	3589072	0	3568687	20385
GLOBULIN	Non_withdrawal_event	2009-2013	1	0.99432	-3.79175	0.00547312	1.64523	0.99432	NA	NA	NA	0	NA	NA	NA	1	3568688	3589073	3568687	3589072	0	3568687	20385
GLUCOSAMINECHONDROITIN	Non_withdrawal_event	2009-2013	1	0.99432	-3.79175	0.00547312	1.64523	0.99432	NA	NA	NA	0	NA	NA	NA	1	3568688	3589073	3568687	3589072	0	3568687	20385
GLUTARALDEHYDE	Non_withdrawal_event	2009-2013	1	0.99432	-3.79175	0.00547312	1.64523	0.99432	NA	NA	NA	0	NA	NA	NA	1	3568688	3589073	3568687	3589072	0	3568687	20385
GONADOTROPHINE CHORIONIQUE IU	Non_withdrawal_event	2009-2013	1	0.99432	-3.79175	0.00547312	1.64523	0.99432	NA	NA	NA	0	NA	NA	NA	1	3568688	3589073	3568687	3589072	0	3568687	20385
GONALF (FOLLITROPIN ALFA)	Non_withdrawal_event	2009-2013	1	0.99432	-3.79175	0.00547312	1.64523	0.99432	NA	NA	NA	0	NA	NA	NA	1	3568688	3589073	3568687	3589072	0	3568687	20385
GUAIFENESIN WDEXTROMETHORPHAN	Non_withdrawal_event	2009-2013	1	0.99432	-3.79175	0.00547312	1.64523	0.99432	NA	NA	NA	0	NA	NA	NA	1	3568688	3589073	3568687	3589072	0	3568687	20385
GYNERA	Non_withdrawal_event	2009-2013	1	0.99432	-3.79175	0.00547312	1.64523	0.99432	NA	NA	NA	0	NA	NA	NA	1	3568688	3589073	3568687	3589072	0	3568687	20385
HALDOLJANSSEN DECANOAT	Non_withdrawal_event	2009-2013	1	0.99432	-3.79175	0.00547312	1.64523	0.99432	NA	NA	NA	0	NA	NA	NA	1	3568688	3589073	3568687	3589072	0	3568687	20385
HALIPERIDOL	Non_withdrawal_event	2009-2013	1	0.99432	-3.79175	0.00547312	1.64523	0.99432	NA	NA	NA	0	NA	NA	NA	1	3568688	3589073	3568687	3589072	0	3568687	20385
HEMINEVRIN	Non_withdrawal_event	2009-2013	1	0.99432	-3.79175	0.00547312	1.64523	0.99432	NA	NA	NA	0	NA	NA	NA	1	3568688	3589073	3568687	3589072	0	3568687	20385
HEPARIN LMW	Non_withdrawal_event	2009-2013	1	0.99432	-3.79175	0.00547312	1.64523	0.99432	NA	NA	NA	0	NA	NA	NA	1	3568688	3589073	3568687	3589072	0	3568687	20385
HERB	Non_withdrawal_event	2009-2013	1	0.99432	-3.79175	0.00547312	1.64523	0.99432	NA	NA	NA	0	NA	NA	NA	1	3568688	3589073	3568687	3589072	0	3568687	20385
HERBESSER TANABE^	Non_withdrawal_event	2009-2013	1	0.99432	-3.79175	0.00547312	1.64523	0.99432	NA	NA	NA	0	NA	NA	NA	1	3568688	3589073	3568687	3589072	0	3568687	20385
HERMOLEPSIN	Non_withdrawal_event	2009-2013	1	0.99432	-3.79175	0.00547312	1.64523	0.99432	NA	NA	NA	0	NA	NA	NA	1	3568688	3589073	3568687	3589072	0	3568687	20385
HEXAMIDINE	Non_withdrawal_event	2009-2013	1	0.99432	-3.79175	0.00547312	1.64523	0.99432	NA	NA	NA	0	NA	NA	NA	1	3568688	3589073	3568687	3589072	0	3568687	20385
HIDROALTESONA	Non_withdrawal_event	2009-2013	1	0.99432	-3.79175	0.00547312	1.64523	0.99432	NA	NA	NA	0	NA	NA	NA	1	3568688	3589073	3568687	3589072	0	3568687	20385
HIGH BLOOD PRESSURE MEDICATION	Non_withdrawal_event	2009-2013	1	0.99432	-3.79175	0.00547312	1.64523	0.99432	NA	NA	NA	0	NA	NA	NA	1	3568688	3589073	3568687	3589072	0	3568687	20385
HORMON	Non_withdrawal_event	2009-2013	1	0.99432	-3.79175	0.00547312	1.64523	0.99432	NA	NA	NA	0	NA	NA	NA	1	3568688	3589073	3568687	3589072	0	3568687	20385
HP PAC	Non_withdrawal_event	2009-2013	1	0.99432	-3.79175	0.00547312	1.64523	0.99432	NA	NA	NA	0	NA	NA	NA	1	3568688	3589073	3568687	3589072	0	3568687	20385
HUMACART R	Non_withdrawal_event	2009-2013	1	0.99432	-3.79175	0.00547312	1.64523	0.99432	NA	NA	NA	0	NA	NA	NA	1	3568688	3589073	3568687	3589072	0	3568687	20385
HUMATE	Non_withdrawal_event	2009-2013	1	0.99432	-3.79175	0.00547312	1.64523	0.99432	NA	NA	NA	0	NA	NA	NA	1	3568688	3589073	3568687	3589072	0	3568687	20385
HUMULINA NPH	Non_withdrawal_event	2009-2013	1	0.99432	-3.79175	0.00547312	1.64523	0.99432	NA	NA	NA	0	NA	NA	NA	1	3568688	3589073	3568687	3589072	0	3568687	20385
HYDRENE	Non_withdrawal_event	2009-2013	1	0.99432	-3.79175	0.00547312	1.64523	0.99432	NA	NA	NA	0	NA	NA	NA	1	3568688	3589073	3568687	3589072	0	3568687	20385
HYDROCHLOROTHIAZIDE T_CAPS	Non_withdrawal_event	2009-2013	1	0.99432	-3.79175	0.00547312	1.64523	0.99432	NA	NA	NA	0	NA	NA	NA	1	3568688	3589073	3568687	3589072	0	3568687	20385
HYDROCHLOROTHIAZIDE_	Non_withdrawal_event	2009-2013	1	0.99432	-3.79175	0.00547312	1.64523	0.99432	NA	NA	NA	0	NA	NA	NA	1	3568688	3589073	3568687	3589072	0	3568687	20385
HYDROCODONE_HOMATROPINE METHYLBROMIDE	Non_withdrawal_event	2009-2013	1	0.99432	-3.79175	0.00547312	1.64523	0.99432	NA	NA	NA	0	NA	NA	NA	1	3568688	3589073	3568687	3589072	0	3568687	20385
HYDROXCHLOROQUINE	Non_withdrawal_event	2009-2013	1	0.99432	-3.79175	0.00547312	1.64523	0.99432	NA	NA	NA	0	NA	NA	NA	1	3568688	3589073	3568687	3589072	0	3568687	20385
HYOSCYAMINE_PHENOBARBITAL	Non_withdrawal_event	2009-2013	1	0.99432	-3.79175	0.00547312	1.64523	0.99432	NA	NA	NA	0	NA	NA	NA	1	3568688	3589073	3568687	3589072	0	3568687	20385
HYPERICUM PERFORATION	Non_withdrawal_event	2009-2013	1	0.99432	-3.79175	0.00547312	1.64523	0.99432	NA	NA	NA	0	NA	NA	NA	1	3568688	3589073	3568687	3589072	0	3568687	20385
HYPERRHO SD FULL DOSE	Non_withdrawal_event	2009-2013	1	0.99432	-3.79175	0.00547312	1.64523	0.99432	NA	NA	NA	0	NA	NA	NA	1	3568688	3589073	3568687	3589072	0	3568687	20385
HYPERTET SD	Non_withdrawal_event	2009-2013	1	0.99432	-3.79175	0.00547312	1.64523	0.99432	NA	NA	NA	0	NA	NA	NA	1	3568688	3589073	3568687	3589072	0	3568687	20385
HYPNOGEN	Non_withdrawal_event	2009-2013	1	0.99432	-3.79175	0.00547312	1.64523	0.99432	NA	NA	NA	0	NA	NA	NA	1	3568688	3589073	3568687	3589072	0	3568687	20385
IBALGIN	Non_withdrawal_event	2009-2013	1	0.99432	-3.79175	0.00547312	1.64523	0.99432	NA	NA	NA	0	NA	NA	NA	1	3568688	3589073	3568687	3589072	0	3568687	20385
IBRITUMOMAB	Non_withdrawal_event	2009-2013	1	0.99432	-3.79175	0.00547312	1.64523	0.99432	NA	NA	NA	0	NA	NA	NA	1	3568688	3589073	3568687	3589072	0	3568687	20385
IGIV IMMUNE GLOBULIN , CAPRYLATE_CHROMATOGRAPHY PU	Non_withdrawal_event	2009-2013	1	0.99432	-3.79175	0.00547312	1.64523	0.99432	NA	NA	NA	0	NA	NA	NA	1	3568688	3589073	3568687	3589072	0	3568687	20385
ILLICIT DRUGS	Non_withdrawal_event	2009-2013	1	0.99432	-3.79175	0.00547312	1.64523	0.99432	NA	NA	NA	0	NA	NA	NA	1	3568688	3589073	3568687	3589072	0	3568687	20385
ILOSONE	Non_withdrawal_event	2009-2013	1	0.99432	-3.79175	0.00547312	1.64523	0.99432	NA	NA	NA	0	NA	NA	NA	1	3568688	3589073	3568687	3589072	0	3568687	20385
IMBUN	Non_withdrawal_event	2009-2013	1	0.99432	-3.79175	0.00547312	1.64523	0.99432	NA	NA	NA	0	NA	NA	NA	1	3568688	3589073	3568687	3589072	0	3568687	20385
IMMUNIZATIONS	Non_withdrawal_event	2009-2013	1	0.99432	-3.79175	0.00547312	1.64523	0.99432	NA	NA	NA	0	NA	NA	NA	1	3568688	3589073	3568687	3589072	0	3568687	20385
IMPORTAL	Non_withdrawal_event	2009-2013	1	0.99432	-3.79175	0.00547312	1.64523	0.99432	NA	NA	NA	0	NA	NA	NA	1	3568688	3589073	3568687	3589072	0	3568687	20385
IMPRAMINE	Non_withdrawal_event	2009-2013	1	0.99432	-3.79175	0.00547312	1.64523	0.99432	NA	NA	NA	0	NA	NA	NA	1	3568688	3589073	3568687	3589072	0	3568687	20385
IMUREK GFR_	Non_withdrawal_event	2009-2013	1	0.99432	-3.79175	0.00547312	1.64523	0.99432	NA	NA	NA	0	NA	NA	NA	1	3568688	3589073	3568687	3589072	0	3568687	20385
INDACIN	Non_withdrawal_event	2009-2013	1	0.99432	-3.79175	0.00547312	1.64523	0.99432	NA	NA	NA	0	NA	NA	NA	1	3568688	3589073	3568687	3589072	0	3568687	20385
INFA	Non_withdrawal_event	2009-2013	1	0.99432	-3.79175	0.00547312	1.64523	0.99432	NA	NA	NA	0	NA	NA	NA	1	3568688	3589073	3568687	3589072	0	3568687	20385
INFANTS MYLICON NON-STAINING FORMULA	Non_withdrawal_event	2009-2013	1	0.99432	-3.79175	0.00547312	1.64523	0.99432	NA	NA	NA	0	NA	NA	NA	1	3568688	3589073	3568687	3589072	0	3568687	20385
INFLUSPLIT	Non_withdrawal_event	2009-2013	1	0.99432	-3.79175	0.00547312	1.64523	0.99432	NA	NA	NA	0	NA	NA	NA	1	3568688	3589073	3568687	3589072	0	3568687	20385
INSULIIN	Non_withdrawal_event	2009-2013	1	0.99432	-3.79175	0.00547312	1.64523	0.99432	NA	NA	NA	0	NA	NA	NA	1	3568688	3589073	3568687	3589072	0	3568687	20385
INSULIN PENS	Non_withdrawal_event	2009-2013	1	0.99432	-3.79175	0.00547312	1.64523	0.99432	NA	NA	NA	0	NA	NA	NA	1	3568688	3589073	3568687	3589072	0	3568687	20385
INSULIN PROTAPHAN HM	Non_withdrawal_event	2009-2013	1	0.99432	-3.79175	0.00547312	1.64523	0.99432	NA	NA	NA	0	NA	NA	NA	1	3568688	3589073	3568687	3589072	0	3568687	20385
INTEBAN SP	Non_withdrawal_event	2009-2013	1	0.99432	-3.79175	0.00547312	1.64523	0.99432	NA	NA	NA	0	NA	NA	NA	1	3568688	3589073	3568687	3589072	0	3568687	20385
INTERLEUKIN RECOMBINANT	Non_withdrawal_event	2009-2013	1	0.99432	-3.79175	0.00547312	1.64523	0.99432	NA	NA	NA	0	NA	NA	NA	1	3568688	3589073	3568687	3589072	0	3568687	20385
IRON PILLS	Non_withdrawal_event	2009-2013	1	0.99432	-3.79175	0.00547312	1.64523	0.99432	NA	NA	NA	0	NA	NA	NA	1	3568688	3589073	3568687	3589072	0	3568687	20385
IRON PREPARATIONS	Non_withdrawal_event	2009-2013	1	0.99432	-3.79175	0.00547312	1.64523	0.99432	NA	NA	NA	0	NA	NA	NA	1	3568688	3589073	3568687	3589072	0	3568687	20385
ISOCAINE	Non_withdrawal_event	2009-2013	1	0.99432	-3.79175	0.00547312	1.64523	0.99432	NA	NA	NA	0	NA	NA	NA	1	3568688	3589073	3568687	3589072	0	3568687	20385
ISOFACE	Non_withdrawal_event	2009-2013	1	0.99432	-3.79175	0.00547312	1.64523	0.99432	NA	NA	NA	0	NA	NA	NA	1	3568688	3589073	3568687	3589072	0	3568687	20385
ISORYTHM	Non_withdrawal_event	2009-2013	1	0.99432	-3.79175	0.00547312	1.64523	0.99432	NA	NA	NA	0	NA	NA	NA	1	3568688	3589073	3568687	3589072	0	3568687	20385
ITRAZOLE	Non_withdrawal_event	2009-2013	1	0.99432	-3.79175	0.00547312	1.64523	0.99432	NA	NA	NA	0	NA	NA	NA	1	3568688	3589073	3568687	3589072	0	3568687	20385
IVEDAL	Non_withdrawal_event	2009-2013	1	0.99432	-3.79175	0.00547312	1.64523	0.99432	NA	NA	NA	0	NA	NA	NA	1	3568688	3589073	3568687	3589072	0	3568687	20385
JARSIN	Non_withdrawal_event	2009-2013	1	0.99432	-3.79175	0.00547312	1.64523	0.99432	NA	NA	NA	0	NA	NA	NA	1	3568688	3589073	3568687	3589072	0	3568687	20385
JOHANNISKRAUTKAPSELN	Non_withdrawal_event	2009-2013	1	0.99432	-3.79175	0.00547312	1.64523	0.99432	NA	NA	NA	0	NA	NA	NA	1	3568688	3589073	3568687	3589072	0	3568687	20385
JOHNSONS SOOTHING VAPOR BATH	Non_withdrawal_event	2009-2013	1	0.99432	-3.79175	0.00547312	1.64523	0.99432	NA	NA	NA	0	NA	NA	NA	1	3568688	3589073	3568687	3589072	0	3568687	20385
JOLESSA 0. BARR	Non_withdrawal_event	2009-2013	1	0.99432	-3.79175	0.00547312	1.64523	0.99432	NA	NA	NA	0	NA	NA	NA	1	3568688	3589073	3568687	3589072	0	3568687	20385
JOLESSA_. BARR	Non_withdrawal_event	2009-2013	1	0.99432	-3.79175	0.00547312	1.64523	0.99432	NA	NA	NA	0	NA	NA	NA	1	3568688	3589073	3568687	3589072	0	3568687	20385
JUSTOR	Non_withdrawal_event	2009-2013	1	0.99432	-3.79175	0.00547312	1.64523	0.99432	NA	NA	NA	0	NA	NA	NA	1	3568688	3589073	3568687	3589072	0	3568687	20385
JUVELA	Non_withdrawal_event	2009-2013	1	0.99432	-3.79175	0.00547312	1.64523	0.99432	NA	NA	NA	0	NA	NA	NA	1	3568688	3589073	3568687	3589072	0	3568687	20385
KEFTAB	Non_withdrawal_event	2009-2013	1	0.99432	-3.79175	0.00547312	1.64523	0.99432	NA	NA	NA	0	NA	NA	NA	1	3568688	3589073	3568687	3589072	0	3568687	20385
KETOLORAC	Non_withdrawal_event	2009-2013	1	0.99432	-3.79175	0.00547312	1.64523	0.99432	NA	NA	NA	0	NA	NA	NA	1	3568688	3589073	3568687	3589072	0	3568687	20385
KIVEXA LAMIVUDINE	Non_withdrawal_event	2009-2013	1	0.99432	-3.79175	0.00547312	1.64523	0.99432	NA	NA	NA	0	NA	NA	NA	1	3568688	3589073	3568687	3589072	0	3568687	20385
KLARICID OD	Non_withdrawal_event	2009-2013	1	0.99432	-3.79175	0.00547312	1.64523	0.99432	NA	NA	NA	0	NA	NA	NA	1	3568688	3589073	3568687	3589072	0	3568687	20385
KONSYL	Non_withdrawal_event	2009-2013	1	0.99432	-3.79175	0.00547312	1.64523	0.99432	NA	NA	NA	0	NA	NA	NA	1	3568688	3589073	3568687	3589072	0	3568687	20385
KRIPTON	Non_withdrawal_event	2009-2013	1	0.99432	-3.79175	0.00547312	1.64523	0.99432	NA	NA	NA	0	NA	NA	NA	1	3568688	3589073	3568687	3589072	0	3568687	20385
KY JELLY	Non_withdrawal_event	2009-2013	1	0.99432	-3.79175	0.00547312	1.64523	0.99432	NA	NA	NA	0	NA	NA	NA	1	3568688	3589073	3568687	3589072	0	3568687	20385
LACHYDRIN LOTION	Non_withdrawal_event	2009-2013	1	0.99432	-3.79175	0.00547312	1.64523	0.99432	NA	NA	NA	0	NA	NA	NA	1	3568688	3589073	3568687	3589072	0	3568687	20385
LACTATED RINGERS_DEXTROSE	Non_withdrawal_event	2009-2013	1	0.99432	-3.79175	0.00547312	1.64523	0.99432	NA	NA	NA	0	NA	NA	NA	1	3568688	3589073	3568687	3589072	0	3568687	20385
LADOGAL	Non_withdrawal_event	2009-2013	1	0.99432	-3.79175	0.00547312	1.64523	0.99432	NA	NA	NA	0	NA	NA	NA	1	3568688	3589073	3568687	3589072	0	3568687	20385
LAMITRIGINE	Non_withdrawal_event	2009-2013	1	0.99432	-3.79175	0.00547312	1.64523	0.99432	NA	NA	NA	0	NA	NA	NA	1	3568688	3589073	3568687	3589072	0	3568687	20385
LAMOGINE	Non_withdrawal_event	2009-2013	1	0.99432	-3.79175	0.00547312	1.64523	0.99432	NA	NA	NA	0	NA	NA	NA	1	3568688	3589073	3568687	3589072	0	3568687	20385
LASER EYE TREATMENT	Non_withdrawal_event	2009-2013	1	0.99432	-3.79175	0.00547312	1.64523	0.99432	NA	NA	NA	0	NA	NA	NA	1	3568688	3589073	3568687	3589072	0	3568687	20385
LASILACTONE	Non_withdrawal_event	2009-2013	1	0.99432	-3.79175	0.00547312	1.64523	0.99432	NA	NA	NA	0	NA	NA	NA	1	3568688	3589073	3568687	3589072	0	3568687	20385
LEDERSPAN	Non_withdrawal_event	2009-2013	1	0.99432	-3.79175	0.00547312	1.64523	0.99432	NA	NA	NA	0	NA	NA	NA	1	3568688	3589073	3568687	3589072	0	3568687	20385
LEKOPTIN	Non_withdrawal_event	2009-2013	1	0.99432	-3.79175	0.00547312	1.64523	0.99432	NA	NA	NA	0	NA	NA	NA	1	3568688	3589073	3568687	3589072	0	3568687	20385
LEPURIDIN	Non_withdrawal_event	2009-2013	1	0.99432	-3.79175	0.00547312	1.64523	0.99432	NA	NA	NA	0	NA	NA	NA	1	3568688	3589073	3568687	3589072	0	3568687	20385
LEUCOVORIN - UNIT DOSE:	Non_withdrawal_event	2009-2013	1	0.99432	-3.79175	0.00547312	1.64523	0.99432	NA	NA	NA	0	NA	NA	NA	1	3568688	3589073	3568687	3589072	0	3568687	20385
LEVETIRAC	Non_withdrawal_event	2009-2013	1	0.99432	-3.79175	0.00547312	1.64523	0.99432	NA	NA	NA	0	NA	NA	NA	1	3568688	3589073	3568687	3589072	0	3568687	20385
LEVOFLOX	Non_withdrawal_event	2009-2013	1	0.99432	-3.79175	0.00547312	1.64523	0.99432	NA	NA	NA	0	NA	NA	NA	1	3568688	3589073	3568687	3589072	0	3568687	20385
LEVOPROMAZIN	Non_withdrawal_event	2009-2013	1	0.99432	-3.79175	0.00547312	1.64523	0.99432	NA	NA	NA	0	NA	NA	NA	1	3568688	3589073	3568687	3589072	0	3568687	20385
LEVOZIN	Non_withdrawal_event	2009-2013	1	0.99432	-3.79175	0.00547312	1.64523	0.99432	NA	NA	NA	0	NA	NA	NA	1	3568688	3589073	3568687	3589072	0	3568687	20385
LIDEX	Non_withdrawal_event	2009-2013	1	0.99432	-3.79175	0.00547312	1.64523	0.99432	NA	NA	NA	0	NA	NA	NA	1	3568688	3589073	3568687	3589072	0	3568687	20385
LIPODISSOLVE	Non_withdrawal_event	2009-2013	1	0.99432	-3.79175	0.00547312	1.64523	0.99432	NA	NA	NA	0	NA	NA	NA	1	3568688	3589073	3568687	3589072	0	3568687	20385
LIPOVAS BANYU^	Non_withdrawal_event	2009-2013	1	0.99432	-3.79175	0.00547312	1.64523	0.99432	NA	NA	NA	0	NA	NA	NA	1	3568688	3589073	3568687	3589072	0	3568687	20385
LISODURA	Non_withdrawal_event	2009-2013	1	0.99432	-3.79175	0.00547312	1.64523	0.99432	NA	NA	NA	0	NA	NA	NA	1	3568688	3589073	3568687	3589072	0	3568687	20385
LISTERINE STAY WHITE	Non_withdrawal_event	2009-2013	1	0.99432	-3.79175	0.00547312	1.64523	0.99432	NA	NA	NA	0	NA	NA	NA	1	3568688	3589073	3568687	3589072	0	3568687	20385
LITHUM	Non_withdrawal_event	2009-2013	1	0.99432	-3.79175	0.00547312	1.64523	0.99432	NA	NA	NA	0	NA	NA	NA	1	3568688	3589073	3568687	3589072	0	3568687	20385
LIXIDOL	Non_withdrawal_event	2009-2013	1	0.99432	-3.79175	0.00547312	1.64523	0.99432	NA	NA	NA	0	NA	NA	NA	1	3568688	3589073	3568687	3589072	0	3568687	20385
LOCAL ANESTHETIC	Non_withdrawal_event	2009-2013	1	0.99432	-3.79175	0.00547312	1.64523	0.99432	NA	NA	NA	0	NA	NA	NA	1	3568688	3589073	3568687	3589072	0	3568687	20385
LODRANE	Non_withdrawal_event	2009-2013	1	0.99432	-3.79175	0.00547312	1.64523	0.99432	NA	NA	NA	0	NA	NA	NA	1	3568688	3589073	3568687	3589072	0	3568687	20385
LOW OGESTREL	Non_withdrawal_event	2009-2013	1	0.99432	-3.79175	0.00547312	1.64523	0.99432	NA	NA	NA	0	NA	NA	NA	1	3568688	3589073	3568687	3589072	0	3568687	20385
LOWGAN	Non_withdrawal_event	2009-2013	1	0.99432	-3.79175	0.00547312	1.64523	0.99432	NA	NA	NA	0	NA	NA	NA	1	3568688	3589073	3568687	3589072	0	3568687	20385
LUBRIDERM INTENSE DRY SKIN REPAIR BODY LOTION	Non_withdrawal_event	2009-2013	1	0.99432	-3.79175	0.00547312	1.64523	0.99432	NA	NA	NA	0	NA	NA	NA	1	3568688	3589073	3568687	3589072	0	3568687	20385
LUBRIDERM SHEACOCOA BUTTER	Non_withdrawal_event	2009-2013	1	0.99432	-3.79175	0.00547312	1.64523	0.99432	NA	NA	NA	0	NA	NA	NA	1	3568688	3589073	3568687	3589072	0	3568687	20385
LUBRIDERM SKIN NOURISHING	Non_withdrawal_event	2009-2013	1	0.99432	-3.79175	0.00547312	1.64523	0.99432	NA	NA	NA	0	NA	NA	NA	1	3568688	3589073	3568687	3589072	0	3568687	20385
MAGNECYL	Non_withdrawal_event	2009-2013	1	0.99432	-3.79175	0.00547312	1.64523	0.99432	NA	NA	NA	0	NA	NA	NA	1	3568688	3589073	3568687	3589072	0	3568687	20385
MAGNES CHLORIDEMALTOSE_POTAS /POTAS PHOS MONOBAS/SOD ACET/SOD	Non_withdrawal_event	2009-2013	1	0.99432	-3.79175	0.00547312	1.64523	0.99432	NA	NA	NA	0	NA	NA	NA	1	3568688	3589073	3568687	3589072	0	3568687	20385
MAGNESIUM HYDROXIDE_ALUMINIUM HYDROXIDE+SIMETHICONE	Non_withdrawal_event	2009-2013	1	0.99432	-3.79175	0.00547312	1.64523	0.99432	NA	NA	NA	0	NA	NA	NA	1	3568688	3589073	3568687	3589072	0	3568687	20385
MANDOLGIN	Non_withdrawal_event	2009-2013	1	0.99432	-3.79175	0.00547312	1.64523	0.99432	NA	NA	NA	0	NA	NA	NA	1	3568688	3589073	3568687	3589072	0	3568687	20385
MATRIX	Non_withdrawal_event	2009-2013	1	0.99432	-3.79175	0.00547312	1.64523	0.99432	NA	NA	NA	0	NA	NA	NA	1	3568688	3589073	3568687	3589072	0	3568687	20385
MEDERMA	Non_withdrawal_event	2009-2013	1	0.99432	-3.79175	0.00547312	1.64523	0.99432	NA	NA	NA	0	NA	NA	NA	1	3568688	3589073	3568687	3589072	0	3568687	20385
MEDS	Non_withdrawal_event	2009-2013	1	0.99432	-3.79175	0.00547312	1.64523	0.99432	NA	NA	NA	0	NA	NA	NA	1	3568688	3589073	3568687	3589072	0	3568687	20385
MEGAMYLASE	Non_withdrawal_event	2009-2013	1	0.99432	-3.79175	0.00547312	1.64523	0.99432	NA	NA	NA	0	NA	NA	NA	1	3568688	3589073	3568687	3589072	0	3568687	20385
MENTHOLATUM	Non_withdrawal_event	2009-2013	1	0.99432	-3.79175	0.00547312	1.64523	0.99432	NA	NA	NA	0	NA	NA	NA	1	3568688	3589073	3568687	3589072	0	3568687	20385
MEPTID	Non_withdrawal_event	2009-2013	1	0.99432	-3.79175	0.00547312	1.64523	0.99432	NA	NA	NA	0	NA	NA	NA	1	3568688	3589073	3568687	3589072	0	3568687	20385
MEROPEN FORMULATION	Non_withdrawal_event	2009-2013	1	0.99432	-3.79175	0.00547312	1.64523	0.99432	NA	NA	NA	0	NA	NA	NA	1	3568688	3589073	3568687	3589072	0	3568687	20385
MEROPENUM	Non_withdrawal_event	2009-2013	1	0.99432	-3.79175	0.00547312	1.64523	0.99432	NA	NA	NA	0	NA	NA	NA	1	3568688	3589073	3568687	3589072	0	3568687	20385
METAMPHETAMINE	Non_withdrawal_event	2009-2013	1	0.99432	-3.79175	0.00547312	1.64523	0.99432	NA	NA	NA	0	NA	NA	NA	1	3568688	3589073	3568687	3589072	0	3568687	20385
METFORMIN COMPMTF_	Non_withdrawal_event	2009-2013	1	0.99432	-3.79175	0.00547312	1.64523	0.99432	NA	NA	NA	0	NA	NA	NA	1	3568688	3589073	3568687	3589072	0	3568687	20385
METFORMIN DAILY	Non_withdrawal_event	2009-2013	1	0.99432	-3.79175	0.00547312	1.64523	0.99432	NA	NA	NA	0	NA	NA	NA	1	3568688	3589073	3568687	3589072	0	3568687	20385
METFORMIN PO BID	Non_withdrawal_event	2009-2013	1	0.99432	-3.79175	0.00547312	1.64523	0.99432	NA	NA	NA	0	NA	NA	NA	1	3568688	3589073	3568687	3589072	0	3568687	20385
METHIMAZOLE PAR	Non_withdrawal_event	2009-2013	1	0.99432	-3.79175	0.00547312	1.64523	0.99432	NA	NA	NA	0	NA	NA	NA	1	3568688	3589073	3568687	3589072	0	3568687	20385
METHORPHAN	Non_withdrawal_event	2009-2013	1	0.99432	-3.79175	0.00547312	1.64523	0.99432	NA	NA	NA	0	NA	NA	NA	1	3568688	3589073	3568687	3589072	0	3568687	20385
METHYLDIGOXIN	Non_withdrawal_event	2009-2013	1	0.99432	-3.79175	0.00547312	1.64523	0.99432	NA	NA	NA	0	NA	NA	NA	1	3568688	3589073	3568687	3589072	0	3568687	20385
METHYLENEDIOXYMETHAMPHET	Non_withdrawal_event	2009-2013	1	0.99432	-3.79175	0.00547312	1.64523	0.99432	NA	NA	NA	0	NA	NA	NA	1	3568688	3589073	3568687	3589072	0	3568687	20385
METOCLOPROMIDE	Non_withdrawal_event	2009-2013	1	0.99432	-3.79175	0.00547312	1.64523	0.99432	NA	NA	NA	0	NA	NA	NA	1	3568688	3589073	3568687	3589072	0	3568687	20385
METOHEXAL COMP	Non_withdrawal_event	2009-2013	1	0.99432	-3.79175	0.00547312	1.64523	0.99432	NA	NA	NA	0	NA	NA	NA	1	3568688	3589073	3568687	3589072	0	3568687	20385
MEXSANA MEDICATED	Non_withdrawal_event	2009-2013	1	0.99432	-3.79175	0.00547312	1.64523	0.99432	NA	NA	NA	0	NA	NA	NA	1	3568688	3589073	3568687	3589072	0	3568687	20385
MEZLOCILLINE	Non_withdrawal_event	2009-2013	1	0.99432	-3.79175	0.00547312	1.64523	0.99432	NA	NA	NA	0	NA	NA	NA	1	3568688	3589073	3568687	3589072	0	3568687	20385
MIACALCIC SMC	Non_withdrawal_event	2009-2013	1	0.99432	-3.79175	0.00547312	1.64523	0.99432	NA	NA	NA	0	NA	NA	NA	1	3568688	3589073	3568687	3589072	0	3568687	20385
MINESSE	Non_withdrawal_event	2009-2013	1	0.99432	-3.79175	0.00547312	1.64523	0.99432	NA	NA	NA	0	NA	NA	NA	1	3568688	3589073	3568687	3589072	0	3568687	20385
MINIMS ATROPINE SULPHATE	Non_withdrawal_event	2009-2013	1	0.99432	-3.79175	0.00547312	1.64523	0.99432	NA	NA	NA	0	NA	NA	NA	1	3568688	3589073	3568687	3589072	0	3568687	20385
MIZOLLEN	Non_withdrawal_event	2009-2013	1	0.99432	-3.79175	0.00547312	1.64523	0.99432	NA	NA	NA	0	NA	NA	NA	1	3568688	3589073	3568687	3589072	0	3568687	20385
MMR VACCIN	Non_withdrawal_event	2009-2013	1	0.99432	-3.79175	0.00547312	1.64523	0.99432	NA	NA	NA	0	NA	NA	NA	1	3568688	3589073	3568687	3589072	0	3568687	20385
MONOCID	Non_withdrawal_event	2009-2013	1	0.99432	-3.79175	0.00547312	1.64523	0.99432	NA	NA	NA	0	NA	NA	NA	1	3568688	3589073	3568687	3589072	0	3568687	20385
MONOCYCLINE	Non_withdrawal_event	2009-2013	1	0.99432	-3.79175	0.00547312	1.64523	0.99432	NA	NA	NA	0	NA	NA	NA	1	3568688	3589073	3568687	3589072	0	3568687	20385
MOVE FREE ADVANCED SCHIFF	Non_withdrawal_event	2009-2013	1	0.99432	-3.79175	0.00547312	1.64523	0.99432	NA	NA	NA	0	NA	NA	NA	1	3568688	3589073	3568687	3589072	0	3568687	20385
MOVERGAN	Non_withdrawal_event	2009-2013	1	0.99432	-3.79175	0.00547312	1.64523	0.99432	NA	NA	NA	0	NA	NA	NA	1	3568688	3589073	3568687	3589072	0	3568687	20385
MOXAFIL	Non_withdrawal_event	2009-2013	1	0.99432	-3.79175	0.00547312	1.64523	0.99432	NA	NA	NA	0	NA	NA	NA	1	3568688	3589073	3568687	3589072	0	3568687	20385
MYLANTA ANTACIDANTI-GAS	Non_withdrawal_event	2009-2013	1	0.99432	-3.79175	0.00547312	1.64523	0.99432	NA	NA	NA	0	NA	NA	NA	1	3568688	3589073	3568687	3589072	0	3568687	20385
MYLANTA CLASSIC	Non_withdrawal_event	2009-2013	1	0.99432	-3.79175	0.00547312	1.64523	0.99432	NA	NA	NA	0	NA	NA	NA	1	3568688	3589073	3568687	3589072	0	3568687	20385
NATELLE	Non_withdrawal_event	2009-2013	1	0.99432	-3.79175	0.00547312	1.64523	0.99432	NA	NA	NA	0	NA	NA	NA	1	3568688	3589073	3568687	3589072	0	3568687	20385
NEOCITRAN COLDS_FLU	Non_withdrawal_event	2009-2013	1	0.99432	-3.79175	0.00547312	1.64523	0.99432	NA	NA	NA	0	NA	NA	NA	1	3568688	3589073	3568687	3589072	0	3568687	20385
NEOSYNEPHRINE NASAL SPRAY	Non_withdrawal_event	2009-2013	1	0.99432	-3.79175	0.00547312	1.64523	0.99432	NA	NA	NA	0	NA	NA	NA	1	3568688	3589073	3568687	3589072	0	3568687	20385
NEOVLETTA	Non_withdrawal_event	2009-2013	1	0.99432	-3.79175	0.00547312	1.64523	0.99432	NA	NA	NA	0	NA	NA	NA	1	3568688	3589073	3568687	3589072	0	3568687	20385
NERVE BLOCK	Non_withdrawal_event	2009-2013	1	0.99432	-3.79175	0.00547312	1.64523	0.99432	NA	NA	NA	0	NA	NA	NA	1	3568688	3589073	3568687	3589072	0	3568687	20385
NESDONAL	Non_withdrawal_event	2009-2013	1	0.99432	-3.79175	0.00547312	1.64523	0.99432	NA	NA	NA	0	NA	NA	NA	1	3568688	3589073	3568687	3589072	0	3568687	20385
NIAOULI OIL_QUININE_THIAMINE	Non_withdrawal_event	2009-2013	1	0.99432	-3.79175	0.00547312	1.64523	0.99432	NA	NA	NA	0	NA	NA	NA	1	3568688	3589073	3568687	3589072	0	3568687	20385
NICHOLASE	Non_withdrawal_event	2009-2013	1	0.99432	-3.79175	0.00547312	1.64523	0.99432	NA	NA	NA	0	NA	NA	NA	1	3568688	3589073	3568687	3589072	0	3568687	20385
NIMED	Non_withdrawal_event	2009-2013	1	0.99432	-3.79175	0.00547312	1.64523	0.99432	NA	NA	NA	0	NA	NA	NA	1	3568688	3589073	3568687	3589072	0	3568687	20385
NITROGEN MUSTARD	Non_withdrawal_event	2009-2013	1	0.99432	-3.79175	0.00547312	1.64523	0.99432	NA	NA	NA	0	NA	NA	NA	1	3568688	3589073	3568687	3589072	0	3568687	20385
NITROMEX	Non_withdrawal_event	2009-2013	1	0.99432	-3.79175	0.00547312	1.64523	0.99432	NA	NA	NA	0	NA	NA	NA	1	3568688	3589073	3568687	3589072	0	3568687	20385
NITROPASTE	Non_withdrawal_event	2009-2013	1	0.99432	-3.79175	0.00547312	1.64523	0.99432	NA	NA	NA	0	NA	NA	NA	1	3568688	3589073	3568687	3589072	0	3568687	20385
NOIAFREN	Non_withdrawal_event	2009-2013	1	0.99432	-3.79175	0.00547312	1.64523	0.99432	NA	NA	NA	0	NA	NA	NA	1	3568688	3589073	3568687	3589072	0	3568687	20385
NONDRUG	Non_withdrawal_event	2009-2013	1	0.99432	-3.79175	0.00547312	1.64523	0.99432	NA	NA	NA	0	NA	NA	NA	1	3568688	3589073	3568687	3589072	0	3568687	20385
NONSTEROIDAL ANTI-INFLAMMATORY	Non_withdrawal_event	2009-2013	1	0.99432	-3.79175	0.00547312	1.64523	0.99432	NA	NA	NA	0	NA	NA	NA	1	3568688	3589073	3568687	3589072	0	3568687	20385
NOOTROPIL	Non_withdrawal_event	2009-2013	1	0.99432	-3.79175	0.00547312	1.64523	0.99432	NA	NA	NA	0	NA	NA	NA	1	3568688	3589073	3568687	3589072	0	3568687	20385
NORPRAMIN_	Non_withdrawal_event	2009-2013	1	0.99432	-3.79175	0.00547312	1.64523	0.99432	NA	NA	NA	0	NA	NA	NA	1	3568688	3589073	3568687	3589072	0	3568687	20385
NORSHIN	Non_withdrawal_event	2009-2013	1	0.99432	-3.79175	0.00547312	1.64523	0.99432	NA	NA	NA	0	NA	NA	NA	1	3568688	3589073	3568687	3589072	0	3568687	20385
NOVAHISTINE	Non_withdrawal_event	2009-2013	1	0.99432	-3.79175	0.00547312	1.64523	0.99432	NA	NA	NA	0	NA	NA	NA	1	3568688	3589073	3568687	3589072	0	3568687	20385
NOVALDEX	Non_withdrawal_event	2009-2013	1	0.99432	-3.79175	0.00547312	1.64523	0.99432	NA	NA	NA	0	NA	NA	NA	1	3568688	3589073	3568687	3589072	0	3568687	20385
NOVASTAN HI	Non_withdrawal_event	2009-2013	1	0.99432	-3.79175	0.00547312	1.64523	0.99432	NA	NA	NA	0	NA	NA	NA	1	3568688	3589073	3568687	3589072	0	3568687	20385
NOVO HEPARIN	Non_withdrawal_event	2009-2013	1	0.99432	-3.79175	0.00547312	1.64523	0.99432	NA	NA	NA	0	NA	NA	NA	1	3568688	3589073	3568687	3589072	0	3568687	20385
NSAR	Non_withdrawal_event	2009-2013	1	0.99432	-3.79175	0.00547312	1.64523	0.99432	NA	NA	NA	0	NA	NA	NA	1	3568688	3589073	3568687	3589072	0	3568687	20385
NT	Non_withdrawal_event	2009-2013	1	0.99432	-3.79175	0.00547312	1.64523	0.99432	NA	NA	NA	0	NA	NA	NA	1	3568688	3589073	3568687	3589072	0	3568687	20385
OCUPRESS	Non_withdrawal_event	2009-2013	1	0.99432	-3.79175	0.00547312	1.64523	0.99432	NA	NA	NA	0	NA	NA	NA	1	3568688	3589073	3568687	3589072	0	3568687	20385
OKT ANTIBODIES	Non_withdrawal_event	2009-2013	1	0.99432	-3.79175	0.00547312	1.64523	0.99432	NA	NA	NA	0	NA	NA	NA	1	3568688	3589073	3568687	3589072	0	3568687	20385
OLANSEK	Non_withdrawal_event	2009-2013	1	0.99432	-3.79175	0.00547312	1.64523	0.99432	NA	NA	NA	0	NA	NA	NA	1	3568688	3589073	3568687	3589072	0	3568687	20385
OLPRESS	Non_withdrawal_event	2009-2013	1	0.99432	-3.79175	0.00547312	1.64523	0.99432	NA	NA	NA	0	NA	NA	NA	1	3568688	3589073	3568687	3589072	0	3568687	20385
OMPRAZOLE	Non_withdrawal_event	2009-2013	1	0.99432	-3.79175	0.00547312	1.64523	0.99432	NA	NA	NA	0	NA	NA	NA	1	3568688	3589073	3568687	3589072	0	3568687	20385
ORABASE	Non_withdrawal_event	2009-2013	1	0.99432	-3.79175	0.00547312	1.64523	0.99432	NA	NA	NA	0	NA	NA	NA	1	3568688	3589073	3568687	3589072	0	3568687	20385
ORAMET	Non_withdrawal_event	2009-2013	1	0.99432	-3.79175	0.00547312	1.64523	0.99432	NA	NA	NA	0	NA	NA	NA	1	3568688	3589073	3568687	3589072	0	3568687	20385
ORGANOPHOSPHATE	Non_withdrawal_event	2009-2013	1	0.99432	-3.79175	0.00547312	1.64523	0.99432	NA	NA	NA	0	NA	NA	NA	1	3568688	3589073	3568687	3589072	0	3568687	20385
OROCAL_	Non_withdrawal_event	2009-2013	1	0.99432	-3.79175	0.00547312	1.64523	0.99432	NA	NA	NA	0	NA	NA	NA	1	3568688	3589073	3568687	3589072	0	3568687	20385
OROMONE	Non_withdrawal_event	2009-2013	1	0.99432	-3.79175	0.00547312	1.64523	0.99432	NA	NA	NA	0	NA	NA	NA	1	3568688	3589073	3568687	3589072	0	3568687	20385
OSPOR	Non_withdrawal_event	2009-2013	1	0.99432	-3.79175	0.00547312	1.64523	0.99432	NA	NA	NA	0	NA	NA	NA	1	3568688	3589073	3568687	3589072	0	3568687	20385
OSTELIN	Non_withdrawal_event	2009-2013	1	0.99432	-3.79175	0.00547312	1.64523	0.99432	NA	NA	NA	0	NA	NA	NA	1	3568688	3589073	3568687	3589072	0	3568687	20385
OVER THE COUNTER	Non_withdrawal_event	2009-2013	1	0.99432	-3.79175	0.00547312	1.64523	0.99432	NA	NA	NA	0	NA	NA	NA	1	3568688	3589073	3568687	3589072	0	3568687	20385
OXALAPLATIN	Non_withdrawal_event	2009-2013	1	0.99432	-3.79175	0.00547312	1.64523	0.99432	NA	NA	NA	0	NA	NA	NA	1	3568688	3589073	3568687	3589072	0	3568687	20385
OXALIPLATIN WINTHROP	Non_withdrawal_event	2009-2013	1	0.99432	-3.79175	0.00547312	1.64523	0.99432	NA	NA	NA	0	NA	NA	NA	1	3568688	3589073	3568687	3589072	0	3568687	20385
OXCABAZEPINE	Non_withdrawal_event	2009-2013	1	0.99432	-3.79175	0.00547312	1.64523	0.99432	NA	NA	NA	0	NA	NA	NA	1	3568688	3589073	3568687	3589072	0	3568687	20385
OXCARBAZEPINA	Non_withdrawal_event	2009-2013	1	0.99432	-3.79175	0.00547312	1.64523	0.99432	NA	NA	NA	0	NA	NA	NA	1	3568688	3589073	3568687	3589072	0	3568687	20385
OXEZE	Non_withdrawal_event	2009-2013	1	0.99432	-3.79175	0.00547312	1.64523	0.99432	NA	NA	NA	0	NA	NA	NA	1	3568688	3589073	3568687	3589072	0	3568687	20385
OXLIPLATIN	Non_withdrawal_event	2009-2013	1	0.99432	-3.79175	0.00547312	1.64523	0.99432	NA	NA	NA	0	NA	NA	NA	1	3568688	3589073	3568687	3589072	0	3568687	20385
OXYBUPROCAINE	Non_withdrawal_event	2009-2013	1	0.99432	-3.79175	0.00547312	1.64523	0.99432	NA	NA	NA	0	NA	NA	NA	1	3568688	3589073	3568687	3589072	0	3568687	20385
PADERYL	Non_withdrawal_event	2009-2013	1	0.99432	-3.79175	0.00547312	1.64523	0.99432	NA	NA	NA	0	NA	NA	NA	1	3568688	3589073	3568687	3589072	0	3568687	20385
PAINBUSTER PAIN PUMP	Non_withdrawal_event	2009-2013	1	0.99432	-3.79175	0.00547312	1.64523	0.99432	NA	NA	NA	0	NA	NA	NA	1	3568688	3589073	3568687	3589072	0	3568687	20385
PALLADON	Non_withdrawal_event	2009-2013	1	0.99432	-3.79175	0.00547312	1.64523	0.99432	NA	NA	NA	0	NA	NA	NA	1	3568688	3589073	3568687	3589072	0	3568687	20385
PANCREALIPASE	Non_withdrawal_event	2009-2013	1	0.99432	-3.79175	0.00547312	1.64523	0.99432	NA	NA	NA	0	NA	NA	NA	1	3568688	3589073	3568687	3589072	0	3568687	20385
PANCREASE HL	Non_withdrawal_event	2009-2013	1	0.99432	-3.79175	0.00547312	1.64523	0.99432	NA	NA	NA	0	NA	NA	NA	1	3568688	3589073	3568687	3589072	0	3568687	20385
PANGESTYME CN	Non_withdrawal_event	2009-2013	1	0.99432	-3.79175	0.00547312	1.64523	0.99432	NA	NA	NA	0	NA	NA	NA	1	3568688	3589073	3568687	3589072	0	3568687	20385
PARACETAMOLPSEUDOEPHEDRINE	Non_withdrawal_event	2009-2013	1	0.99432	-3.79175	0.00547312	1.64523	0.99432	NA	NA	NA	0	NA	NA	NA	1	3568688	3589073	3568687	3589072	0	3568687	20385
PARAPLATIN LYO	Non_withdrawal_event	2009-2013	1	0.99432	-3.79175	0.00547312	1.64523	0.99432	NA	NA	NA	0	NA	NA	NA	1	3568688	3589073	3568687	3589072	0	3568687	20385
PEGASPARAGINASE ENZON	Non_withdrawal_event	2009-2013	1	0.99432	-3.79175	0.00547312	1.64523	0.99432	NA	NA	NA	0	NA	NA	NA	1	3568688	3589073	3568687	3589072	0	3568687	20385
PEGASPARAGINASE UNITS	Non_withdrawal_event	2009-2013	1	0.99432	-3.79175	0.00547312	1.64523	0.99432	NA	NA	NA	0	NA	NA	NA	1	3568688	3589073	3568687	3589072	0	3568687	20385
PEGFILGASTRIM	Non_withdrawal_event	2009-2013	1	0.99432	-3.79175	0.00547312	1.64523	0.99432	NA	NA	NA	0	NA	NA	NA	1	3568688	3589073	3568687	3589072	0	3568687	20385
PEGINTERFERON ALFA-	Non_withdrawal_event	2009-2013	1	0.99432	-3.79175	0.00547312	1.64523	0.99432	NA	NA	NA	0	NA	NA	NA	1	3568688	3589073	3568687	3589072	0	3568687	20385
PEMILASTON	Non_withdrawal_event	2009-2013	1	0.99432	-3.79175	0.00547312	1.64523	0.99432	NA	NA	NA	0	NA	NA	NA	1	3568688	3589073	3568687	3589072	0	3568687	20385
PENTAERYTHIRITOL TETRANITRATE	Non_withdrawal_event	2009-2013	1	0.99432	-3.79175	0.00547312	1.64523	0.99432	NA	NA	NA	0	NA	NA	NA	1	3568688	3589073	3568687	3589072	0	3568687	20385
PERGONAL	Non_withdrawal_event	2009-2013	1	0.99432	-3.79175	0.00547312	1.64523	0.99432	NA	NA	NA	0	NA	NA	NA	1	3568688	3589073	3568687	3589072	0	3568687	20385
PERICOLACE_	Non_withdrawal_event	2009-2013	1	0.99432	-3.79175	0.00547312	1.64523	0.99432	NA	NA	NA	0	NA	NA	NA	1	3568688	3589073	3568687	3589072	0	3568687	20385
PERIPHERAL VASODILATORS	Non_withdrawal_event	2009-2013	1	0.99432	-3.79175	0.00547312	1.64523	0.99432	NA	NA	NA	0	NA	NA	NA	1	3568688	3589073	3568687	3589072	0	3568687	20385
PERITRAST	Non_withdrawal_event	2009-2013	1	0.99432	-3.79175	0.00547312	1.64523	0.99432	NA	NA	NA	0	NA	NA	NA	1	3568688	3589073	3568687	3589072	0	3568687	20385
PHENAZONE	Non_withdrawal_event	2009-2013	1	0.99432	-3.79175	0.00547312	1.64523	0.99432	NA	NA	NA	0	NA	NA	NA	1	3568688	3589073	3568687	3589072	0	3568687	20385
PHENOBARBITAL (PHENOBARBITAL ,	Non_withdrawal_event	2009-2013	1	0.99432	-3.79175	0.00547312	1.64523	0.99432	NA	NA	NA	0	NA	NA	NA	1	3568688	3589073	3568687	3589072	0	3568687	20385
PHENYLEPHRINE NASAL	Non_withdrawal_event	2009-2013	1	0.99432	-3.79175	0.00547312	1.64523	0.99432	NA	NA	NA	0	NA	NA	NA	1	3568688	3589073	3568687	3589072	0	3568687	20385
PHENYLETHYLAMINE	Non_withdrawal_event	2009-2013	1	0.99432	-3.79175	0.00547312	1.64523	0.99432	NA	NA	NA	0	NA	NA	NA	1	3568688	3589073	3568687	3589072	0	3568687	20385
PHILLIPS CHERRY MILK MAGNESIA	Non_withdrawal_event	2009-2013	1	0.99432	-3.79175	0.00547312	1.64523	0.99432	NA	NA	NA	0	NA	NA	NA	1	3568688	3589073	3568687	3589072	0	3568687	20385
PINACLOR	Non_withdrawal_event	2009-2013	1	0.99432	-3.79175	0.00547312	1.64523	0.99432	NA	NA	NA	0	NA	NA	NA	1	3568688	3589073	3568687	3589072	0	3568687	20385
PIOGLITAZONE PIOGLITAZONE HYDROCHLORI	Non_withdrawal_event	2009-2013	1	0.99432	-3.79175	0.00547312	1.64523	0.99432	NA	NA	NA	0	NA	NA	NA	1	3568688	3589073	3568687	3589072	0	3568687	20385
PIROMIDIC ACID	Non_withdrawal_event	2009-2013	1	0.99432	-3.79175	0.00547312	1.64523	0.99432	NA	NA	NA	0	NA	NA	NA	1	3568688	3589073	3568687	3589072	0	3568687	20385
PLASMA SUBSTITUTES_PERFUSION SOLUTIONS	Non_withdrawal_event	2009-2013	1	0.99432	-3.79175	0.00547312	1.64523	0.99432	NA	NA	NA	0	NA	NA	NA	1	3568688	3589073	3568687	3589072	0	3568687	20385
PLASMION	Non_withdrawal_event	2009-2013	1	0.99432	-3.79175	0.00547312	1.64523	0.99432	NA	NA	NA	0	NA	NA	NA	1	3568688	3589073	3568687	3589072	0	3568687	20385
PLUM_	Non_withdrawal_event	2009-2013	1	0.99432	-3.79175	0.00547312	1.64523	0.99432	NA	NA	NA	0	NA	NA	NA	1	3568688	3589073	3568687	3589072	0	3568687	20385
POLPRAZOL	Non_withdrawal_event	2009-2013	1	0.99432	-3.79175	0.00547312	1.64523	0.99432	NA	NA	NA	0	NA	NA	NA	1	3568688	3589073	3568687	3589072	0	3568687	20385
PONDIMIN	Non_withdrawal_event	2009-2013	1	0.99432	-3.79175	0.00547312	1.64523	0.99432	NA	NA	NA	0	NA	NA	NA	1	3568688	3589073	3568687	3589072	0	3568687	20385
PPI	Non_withdrawal_event	2009-2013	1	0.99432	-3.79175	0.00547312	1.64523	0.99432	NA	NA	NA	0	NA	NA	NA	1	3568688	3589073	3568687	3589072	0	3568687	20385
PRANACTIN CITRIC	Non_withdrawal_event	2009-2013	1	0.99432	-3.79175	0.00547312	1.64523	0.99432	NA	NA	NA	0	NA	NA	NA	1	3568688	3589073	3568687	3589072	0	3568687	20385
PRAXINOR	Non_withdrawal_event	2009-2013	1	0.99432	-3.79175	0.00547312	1.64523	0.99432	NA	NA	NA	0	NA	NA	NA	1	3568688	3589073	3568687	3589072	0	3568687	20385
PREGBALIN	Non_withdrawal_event	2009-2013	1	0.99432	-3.79175	0.00547312	1.64523	0.99432	NA	NA	NA	0	NA	NA	NA	1	3568688	3589073	3568687	3589072	0	3568687	20385
PREMASOL	Non_withdrawal_event	2009-2013	1	0.99432	-3.79175	0.00547312	1.64523	0.99432	NA	NA	NA	0	NA	NA	NA	1	3568688	3589073	3568687	3589072	0	3568687	20385
PREOPERATIVE ANTIBIOTIC	Non_withdrawal_event	2009-2013	1	0.99432	-3.79175	0.00547312	1.64523	0.99432	NA	NA	NA	0	NA	NA	NA	1	3568688	3589073	3568687	3589072	0	3568687	20385
PREVIDENT PLUS SPEARMINT TOOTHPASTE	Non_withdrawal_event	2009-2013	1	0.99432	-3.79175	0.00547312	1.64523	0.99432	NA	NA	NA	0	NA	NA	NA	1	3568688	3589073	3568687	3589072	0	3568687	20385
PREVISCAN_(NOT )	Non_withdrawal_event	2009-2013	1	0.99432	-3.79175	0.00547312	1.64523	0.99432	NA	NA	NA	0	NA	NA	NA	1	3568688	3589073	3568687	3589072	0	3568687	20385
PRITOR_	Non_withdrawal_event	2009-2013	1	0.99432	-3.79175	0.00547312	1.64523	0.99432	NA	NA	NA	0	NA	NA	NA	1	3568688	3589073	3568687	3589072	0	3568687	20385
PROCUTOL	Non_withdrawal_event	2009-2013	1	0.99432	-3.79175	0.00547312	1.64523	0.99432	NA	NA	NA	0	NA	NA	NA	1	3568688	3589073	3568687	3589072	0	3568687	20385
PROGESTEROL	Non_withdrawal_event	2009-2013	1	0.99432	-3.79175	0.00547312	1.64523	0.99432	NA	NA	NA	0	NA	NA	NA	1	3568688	3589073	3568687	3589072	0	3568687	20385
PROGUANILCHLOROQUINE	Non_withdrawal_event	2009-2013	1	0.99432	-3.79175	0.00547312	1.64523	0.99432	NA	NA	NA	0	NA	NA	NA	1	3568688	3589073	3568687	3589072	0	3568687	20385
PROMETHEGAN	Non_withdrawal_event	2009-2013	1	0.99432	-3.79175	0.00547312	1.64523	0.99432	NA	NA	NA	0	NA	NA	NA	1	3568688	3589073	3568687	3589072	0	3568687	20385
PROPHYLTHIOURACIL	Non_withdrawal_event	2009-2013	1	0.99432	-3.79175	0.00547312	1.64523	0.99432	NA	NA	NA	0	NA	NA	NA	1	3568688	3589073	3568687	3589072	0	3568687	20385
PROPULSIN	Non_withdrawal_event	2009-2013	1	0.99432	-3.79175	0.00547312	1.64523	0.99432	NA	NA	NA	0	NA	NA	NA	1	3568688	3589073	3568687	3589072	0	3568687	20385
PROSACEA	Non_withdrawal_event	2009-2013	1	0.99432	-3.79175	0.00547312	1.64523	0.99432	NA	NA	NA	0	NA	NA	NA	1	3568688	3589073	3568687	3589072	0	3568687	20385
PROSTIN M	Non_withdrawal_event	2009-2013	1	0.99432	-3.79175	0.00547312	1.64523	0.99432	NA	NA	NA	0	NA	NA	NA	1	3568688	3589073	3568687	3589072	0	3568687	20385
PROTELOS_	Non_withdrawal_event	2009-2013	1	0.99432	-3.79175	0.00547312	1.64523	0.99432	NA	NA	NA	0	NA	NA	NA	1	3568688	3589073	3568687	3589072	0	3568687	20385
PROTHROMPLEXPARTIAL	Non_withdrawal_event	2009-2013	1	0.99432	-3.79175	0.00547312	1.64523	0.99432	NA	NA	NA	0	NA	NA	NA	1	3568688	3589073	3568687	3589072	0	3568687	20385
PROVASTATIN	Non_withdrawal_event	2009-2013	1	0.99432	-3.79175	0.00547312	1.64523	0.99432	NA	NA	NA	0	NA	NA	NA	1	3568688	3589073	3568687	3589072	0	3568687	20385
PROVENTIL_	Non_withdrawal_event	2009-2013	1	0.99432	-3.79175	0.00547312	1.64523	0.99432	NA	NA	NA	0	NA	NA	NA	1	3568688	3589073	3568687	3589072	0	3568687	20385
PULMISON	Non_withdrawal_event	2009-2013	1	0.99432	-3.79175	0.00547312	1.64523	0.99432	NA	NA	NA	0	NA	NA	NA	1	3568688	3589073	3568687	3589072	0	3568687	20385
PURELL INSTANT HAND SANITIZER	Non_withdrawal_event	2009-2013	1	0.99432	-3.79175	0.00547312	1.64523	0.99432	NA	NA	NA	0	NA	NA	NA	1	3568688	3589073	3568687	3589072	0	3568687	20385
PURSENNID SCH_	Non_withdrawal_event	2009-2013	1	0.99432	-3.79175	0.00547312	1.64523	0.99432	NA	NA	NA	0	NA	NA	NA	1	3568688	3589073	3568687	3589072	0	3568687	20385
PYRALIN	Non_withdrawal_event	2009-2013	1	0.99432	-3.79175	0.00547312	1.64523	0.99432	NA	NA	NA	0	NA	NA	NA	1	3568688	3589073	3568687	3589072	0	3568687	20385
QUEITAPINE	Non_withdrawal_event	2009-2013	1	0.99432	-3.79175	0.00547312	1.64523	0.99432	NA	NA	NA	0	NA	NA	NA	1	3568688	3589073	3568687	3589072	0	3568687	20385
QUESTIAPINE	Non_withdrawal_event	2009-2013	1	0.99432	-3.79175	0.00547312	1.64523	0.99432	NA	NA	NA	0	NA	NA	NA	1	3568688	3589073	3568687	3589072	0	3568687	20385
RAMIPRIL COMP	Non_withdrawal_event	2009-2013	1	0.99432	-3.79175	0.00547312	1.64523	0.99432	NA	NA	NA	0	NA	NA	NA	1	3568688	3589073	3568687	3589072	0	3568687	20385
RAMIPRIL COMPRAM_	Non_withdrawal_event	2009-2013	1	0.99432	-3.79175	0.00547312	1.64523	0.99432	NA	NA	NA	0	NA	NA	NA	1	3568688	3589073	3568687	3589072	0	3568687	20385
RANI	Non_withdrawal_event	2009-2013	1	0.99432	-3.79175	0.00547312	1.64523	0.99432	NA	NA	NA	0	NA	NA	NA	1	3568688	3589073	3568687	3589072	0	3568687	20385
RANITDINE	Non_withdrawal_event	2009-2013	1	0.99432	-3.79175	0.00547312	1.64523	0.99432	NA	NA	NA	0	NA	NA	NA	1	3568688	3589073	3568687	3589072	0	3568687	20385
RASBURICASE VIAL	Non_withdrawal_event	2009-2013	1	0.99432	-3.79175	0.00547312	1.64523	0.99432	NA	NA	NA	0	NA	NA	NA	1	3568688	3589073	3568687	3589072	0	3568687	20385
RECOMBINANT GCSF	Non_withdrawal_event	2009-2013	1	0.99432	-3.79175	0.00547312	1.64523	0.99432	NA	NA	NA	0	NA	NA	NA	1	3568688	3589073	3568687	3589072	0	3568687	20385
REFIB	Non_withdrawal_event	2009-2013	1	0.99432	-3.79175	0.00547312	1.64523	0.99432	NA	NA	NA	0	NA	NA	NA	1	3568688	3589073	3568687	3589072	0	3568687	20385
REFRESH LUBRICANT	Non_withdrawal_event	2009-2013	1	0.99432	-3.79175	0.00547312	1.64523	0.99432	NA	NA	NA	0	NA	NA	NA	1	3568688	3589073	3568687	3589072	0	3568687	20385
RELESTAT	Non_withdrawal_event	2009-2013	1	0.99432	-3.79175	0.00547312	1.64523	0.99432	NA	NA	NA	0	NA	NA	NA	1	3568688	3589073	3568687	3589072	0	3568687	20385
REMINYL_	Non_withdrawal_event	2009-2013	1	0.99432	-3.79175	0.00547312	1.64523	0.99432	NA	NA	NA	0	NA	NA	NA	1	3568688	3589073	3568687	3589072	0	3568687	20385
RESERPINE_HYDROCHLOROTHIAZIDE	Non_withdrawal_event	2009-2013	1	0.99432	-3.79175	0.00547312	1.64523	0.99432	NA	NA	NA	0	NA	NA	NA	1	3568688	3589073	3568687	3589072	0	3568687	20385
RIFACOL	Non_withdrawal_event	2009-2013	1	0.99432	-3.79175	0.00547312	1.64523	0.99432	NA	NA	NA	0	NA	NA	NA	1	3568688	3589073	3568687	3589072	0	3568687	20385
RITUXAMAB	Non_withdrawal_event	2009-2013	1	0.99432	-3.79175	0.00547312	1.64523	0.99432	NA	NA	NA	0	NA	NA	NA	1	3568688	3589073	3568687	3589072	0	3568687	20385
ROCERON	Non_withdrawal_event	2009-2013	1	0.99432	-3.79175	0.00547312	1.64523	0.99432	NA	NA	NA	0	NA	NA	NA	1	3568688	3589073	3568687	3589072	0	3568687	20385
ROMAZICON	Non_withdrawal_event	2009-2013	1	0.99432	-3.79175	0.00547312	1.64523	0.99432	NA	NA	NA	0	NA	NA	NA	1	3568688	3589073	3568687	3589072	0	3568687	20385
ROMILAR	Non_withdrawal_event	2009-2013	1	0.99432	-3.79175	0.00547312	1.64523	0.99432	NA	NA	NA	0	NA	NA	NA	1	3568688	3589073	3568687	3589072	0	3568687	20385
ROPIVACAINE_EPINEPHRINE	Non_withdrawal_event	2009-2013	1	0.99432	-3.79175	0.00547312	1.64523	0.99432	NA	NA	NA	0	NA	NA	NA	1	3568688	3589073	3568687	3589072	0	3568687	20385
ROSADERM CLEANSER	Non_withdrawal_event	2009-2013	1	0.99432	-3.79175	0.00547312	1.64523	0.99432	NA	NA	NA	0	NA	NA	NA	1	3568688	3589073	3568687	3589072	0	3568687	20385
RTANNA	Non_withdrawal_event	2009-2013	1	0.99432	-3.79175	0.00547312	1.64523	0.99432	NA	NA	NA	0	NA	NA	NA	1	3568688	3589073	3568687	3589072	0	3568687	20385
SALMETEROL SALMETEROL XINAF	Non_withdrawal_event	2009-2013	1	0.99432	-3.79175	0.00547312	1.64523	0.99432	NA	NA	NA	0	NA	NA	NA	1	3568688	3589073	3568687	3589072	0	3568687	20385
SALONPASHOT	Non_withdrawal_event	2009-2013	1	0.99432	-3.79175	0.00547312	1.64523	0.99432	NA	NA	NA	0	NA	NA	NA	1	3568688	3589073	3568687	3589072	0	3568687	20385
SCOTCH	Non_withdrawal_event	2009-2013	1	0.99432	-3.79175	0.00547312	1.64523	0.99432	NA	NA	NA	0	NA	NA	NA	1	3568688	3589073	3568687	3589072	0	3568687	20385
SECONAL	Non_withdrawal_event	2009-2013	1	0.99432	-3.79175	0.00547312	1.64523	0.99432	NA	NA	NA	0	NA	NA	NA	1	3568688	3589073	3568687	3589072	0	3568687	20385
SEOQUEL	Non_withdrawal_event	2009-2013	1	0.99432	-3.79175	0.00547312	1.64523	0.99432	NA	NA	NA	0	NA	NA	NA	1	3568688	3589073	3568687	3589072	0	3568687	20385
SEQUACOR	Non_withdrawal_event	2009-2013	1	0.99432	-3.79175	0.00547312	1.64523	0.99432	NA	NA	NA	0	NA	NA	NA	1	3568688	3589073	3568687	3589072	0	3568687	20385
SERECOR	Non_withdrawal_event	2009-2013	1	0.99432	-3.79175	0.00547312	1.64523	0.99432	NA	NA	NA	0	NA	NA	NA	1	3568688	3589073	3568687	3589072	0	3568687	20385
SILACE	Non_withdrawal_event	2009-2013	1	0.99432	-3.79175	0.00547312	1.64523	0.99432	NA	NA	NA	0	NA	NA	NA	1	3568688	3589073	3568687	3589072	0	3568687	20385
SIMVASTATINE RANBAXY FILMOHULDE TABLETTEN	Non_withdrawal_event	2009-2013	1	0.99432	-3.79175	0.00547312	1.64523	0.99432	NA	NA	NA	0	NA	NA	NA	1	3568688	3589073	3568687	3589072	0	3568687	20385
SINTHROME	Non_withdrawal_event	2009-2013	1	0.99432	-3.79175	0.00547312	1.64523	0.99432	NA	NA	NA	0	NA	NA	NA	1	3568688	3589073	3568687	3589072	0	3568687	20385
SLOPHYLLIN	Non_withdrawal_event	2009-2013	1	0.99432	-3.79175	0.00547312	1.64523	0.99432	NA	NA	NA	0	NA	NA	NA	1	3568688	3589073	3568687	3589072	0	3568687	20385
SMECTITE	Non_withdrawal_event	2009-2013	1	0.99432	-3.79175	0.00547312	1.64523	0.99432	NA	NA	NA	0	NA	NA	NA	1	3568688	3589073	3568687	3589072	0	3568687	20385
SMOKING PATCHES	Non_withdrawal_event	2009-2013	1	0.99432	-3.79175	0.00547312	1.64523	0.99432	NA	NA	NA	0	NA	NA	NA	1	3568688	3589073	3568687	3589072	0	3568687	20385
SOFRADEX	Non_withdrawal_event	2009-2013	1	0.99432	-3.79175	0.00547312	1.64523	0.99432	NA	NA	NA	0	NA	NA	NA	1	3568688	3589073	3568687	3589072	0	3568687	20385
SOLEXA	Non_withdrawal_event	2009-2013	1	0.99432	-3.79175	0.00547312	1.64523	0.99432	NA	NA	NA	0	NA	NA	NA	1	3568688	3589073	3568687	3589072	0	3568687	20385
SOMAZINA	Non_withdrawal_event	2009-2013	1	0.99432	-3.79175	0.00547312	1.64523	0.99432	NA	NA	NA	0	NA	NA	NA	1	3568688	3589073	3568687	3589072	0	3568687	20385
SORAFENIB BID	Non_withdrawal_event	2009-2013	1	0.99432	-3.79175	0.00547312	1.64523	0.99432	NA	NA	NA	0	NA	NA	NA	1	3568688	3589073	3568687	3589072	0	3568687	20385
SORAFENIBPLACEBO	Non_withdrawal_event	2009-2013	1	0.99432	-3.79175	0.00547312	1.64523	0.99432	NA	NA	NA	0	NA	NA	NA	1	3568688	3589073	3568687	3589072	0	3568687	20385
SPECTAZOLE	Non_withdrawal_event	2009-2013	1	0.99432	-3.79175	0.00547312	1.64523	0.99432	NA	NA	NA	0	NA	NA	NA	1	3568688	3589073	3568687	3589072	0	3568687	20385
SPHEREX	Non_withdrawal_event	2009-2013	1	0.99432	-3.79175	0.00547312	1.64523	0.99432	NA	NA	NA	0	NA	NA	NA	1	3568688	3589073	3568687	3589072	0	3568687	20385
SSD	Non_withdrawal_event	2009-2013	1	0.99432	-3.79175	0.00547312	1.64523	0.99432	NA	NA	NA	0	NA	NA	NA	1	3568688	3589073	3568687	3589072	0	3568687	20385
STARLIX DJN_	Non_withdrawal_event	2009-2013	1	0.99432	-3.79175	0.00547312	1.64523	0.99432	NA	NA	NA	0	NA	NA	NA	1	3568688	3589073	3568687	3589072	0	3568687	20385
STERAPRED	Non_withdrawal_event	2009-2013	1	0.99432	-3.79175	0.00547312	1.64523	0.99432	NA	NA	NA	0	NA	NA	NA	1	3568688	3589073	3568687	3589072	0	3568687	20385
STERCULIA	Non_withdrawal_event	2009-2013	1	0.99432	-3.79175	0.00547312	1.64523	0.99432	NA	NA	NA	0	NA	NA	NA	1	3568688	3589073	3568687	3589072	0	3568687	20385
STEROID NASAL SPRAY	Non_withdrawal_event	2009-2013	1	0.99432	-3.79175	0.00547312	1.64523	0.99432	NA	NA	NA	0	NA	NA	NA	1	3568688	3589073	3568687	3589072	0	3568687	20385
SUCCINYLATED GELATIN	Non_withdrawal_event	2009-2013	1	0.99432	-3.79175	0.00547312	1.64523	0.99432	NA	NA	NA	0	NA	NA	NA	1	3568688	3589073	3568687	3589072	0	3568687	20385
SULFACETAMIDE_SULFUR	Non_withdrawal_event	2009-2013	1	0.99432	-3.79175	0.00547312	1.64523	0.99432	NA	NA	NA	0	NA	NA	NA	1	3568688	3589073	3568687	3589072	0	3568687	20385
SULPHADIAZINE	Non_withdrawal_event	2009-2013	1	0.99432	-3.79175	0.00547312	1.64523	0.99432	NA	NA	NA	0	NA	NA	NA	1	3568688	3589073	3568687	3589072	0	3568687	20385
SULTAN TOPEX	Non_withdrawal_event	2009-2013	1	0.99432	-3.79175	0.00547312	1.64523	0.99432	NA	NA	NA	0	NA	NA	NA	1	3568688	3589073	3568687	3589072	0	3568687	20385
SUNITINIBTEMSIROLIMUS	Non_withdrawal_event	2009-2013	1	0.99432	-3.79175	0.00547312	1.64523	0.99432	NA	NA	NA	0	NA	NA	NA	1	3568688	3589073	3568687	3589072	0	3568687	20385
SUSPECT PRODUCT] FORMULATION	Non_withdrawal_event	2009-2013	1	0.99432	-3.79175	0.00547312	1.64523	0.99432	NA	NA	NA	0	NA	NA	NA	1	3568688	3589073	3568687	3589072	0	3568687	20385
SYMLINPEN PENINJECTOR (0.)	Non_withdrawal_event	2009-2013	1	0.99432	-3.79175	0.00547312	1.64523	0.99432	NA	NA	NA	0	NA	NA	NA	1	3568688	3589073	3568687	3589072	0	3568687	20385
SYNTESTAN	Non_withdrawal_event	2009-2013	1	0.99432	-3.79175	0.00547312	1.64523	0.99432	NA	NA	NA	0	NA	NA	NA	1	3568688	3589073	3568687	3589072	0	3568687	20385
TAKEPRON ORODISPERSIBLE	Non_withdrawal_event	2009-2013	1	0.99432	-3.79175	0.00547312	1.64523	0.99432	NA	NA	NA	0	NA	NA	NA	1	3568688	3589073	3568687	3589072	0	3568687	20385
TAREG NOT )	Non_withdrawal_event	2009-2013	1	0.99432	-3.79175	0.00547312	1.64523	0.99432	NA	NA	NA	0	NA	NA	NA	1	3568688	3589073	3568687	3589072	0	3568687	20385
TAXILAN_(NOT )	Non_withdrawal_event	2009-2013	1	0.99432	-3.79175	0.00547312	1.64523	0.99432	NA	NA	NA	0	NA	NA	NA	1	3568688	3589073	3568687	3589072	0	3568687	20385
TDAP	Non_withdrawal_event	2009-2013	1	0.99432	-3.79175	0.00547312	1.64523	0.99432	NA	NA	NA	0	NA	NA	NA	1	3568688	3589073	3568687	3589072	0	3568687	20385
TECHNETIUM M MACROAGGREGATED ALBUMIN	Non_withdrawal_event	2009-2013	1	0.99432	-3.79175	0.00547312	1.64523	0.99432	NA	NA	NA	0	NA	NA	NA	1	3568688	3589073	3568687	3589072	0	3568687	20385
TECHNETIUM TC M PENTETATE	Non_withdrawal_event	2009-2013	1	0.99432	-3.79175	0.00547312	1.64523	0.99432	NA	NA	NA	0	NA	NA	NA	1	3568688	3589073	3568687	3589072	0	3568687	20385
TERBASMIN TURBUHALER	Non_withdrawal_event	2009-2013	1	0.99432	-3.79175	0.00547312	1.64523	0.99432	NA	NA	NA	0	NA	NA	NA	1	3568688	3589073	3568687	3589072	0	3568687	20385
TESTRON	Non_withdrawal_event	2009-2013	1	0.99432	-3.79175	0.00547312	1.64523	0.99432	NA	NA	NA	0	NA	NA	NA	1	3568688	3589073	3568687	3589072	0	3568687	20385
TETRYZOLINE	Non_withdrawal_event	2009-2013	1	0.99432	-3.79175	0.00547312	1.64523	0.99432	NA	NA	NA	0	NA	NA	NA	1	3568688	3589073	3568687	3589072	0	3568687	20385
THERAFLU COLD_DEXTROMETHORPHAN, PHENIRAMINE, PHENYLEP	Non_withdrawal_event	2009-2013	1	0.99432	-3.79175	0.00547312	1.64523	0.99432	NA	NA	NA	0	NA	NA	NA	1	3568688	3589073	3568687	3589072	0	3568687	20385
THERAFLU DAYTIME SEVERE COLD	Non_withdrawal_event	2009-2013	1	0.99432	-3.79175	0.00547312	1.64523	0.99432	NA	NA	NA	0	NA	NA	NA	1	3568688	3589073	3568687	3589072	0	3568687	20385
THERAFLU DAYTIME SEVERE COLD PSE CAPLETPARACETAMOL, DEXTROME	Non_withdrawal_event	2009-2013	1	0.99432	-3.79175	0.00547312	1.64523	0.99432	NA	NA	NA	0	NA	NA	NA	1	3568688	3589073	3568687	3589072	0	3568687	20385
THERAFLU FLU_CHEST CONGESTION WITHOUT PSE	Non_withdrawal_event	2009-2013	1	0.99432	-3.79175	0.00547312	1.64523	0.99432	NA	NA	NA	0	NA	NA	NA	1	3568688	3589073	3568687	3589072	0	3568687	20385
THERAFLU FLU_CHEST CONGESTION WITHOUT PSEGUAIFENESIN, PARAC	Non_withdrawal_event	2009-2013	1	0.99432	-3.79175	0.00547312	1.64523	0.99432	NA	NA	NA	0	NA	NA	NA	1	3568688	3589073	3568687	3589072	0	3568687	20385
THERAFLU WARMING RELIEF COLD_CHEST CONG ACETAMINOPHEN (PARACE	Non_withdrawal_event	2009-2013	1	0.99432	-3.79175	0.00547312	1.64523	0.99432	NA	NA	NA	0	NA	NA	NA	1	3568688	3589073	3568687	3589072	0	3568687	20385
THERAPEUTICS RADIOPHARMACEUTICALS	Non_withdrawal_event	2009-2013	1	0.99432	-3.79175	0.00547312	1.64523	0.99432	NA	NA	NA	0	NA	NA	NA	1	3568688	3589073	3568687	3589072	0	3568687	20385
TIGECYLINE	Non_withdrawal_event	2009-2013	1	0.99432	-3.79175	0.00547312	1.64523	0.99432	NA	NA	NA	0	NA	NA	NA	1	3568688	3589073	3568687	3589072	0	3568687	20385
TIGERCYCLINE	Non_withdrawal_event	2009-2013	1	0.99432	-3.79175	0.00547312	1.64523	0.99432	NA	NA	NA	0	NA	NA	NA	1	3568688	3589073	3568687	3589072	0	3568687	20385
TIMOGLOBULINA	Non_withdrawal_event	2009-2013	1	0.99432	-3.79175	0.00547312	1.64523	0.99432	NA	NA	NA	0	NA	NA	NA	1	3568688	3589073	3568687	3589072	0	3568687	20385
TING SPRAY	Non_withdrawal_event	2009-2013	1	0.99432	-3.79175	0.00547312	1.64523	0.99432	NA	NA	NA	0	NA	NA	NA	1	3568688	3589073	3568687	3589072	0	3568687	20385
TIOTROPIUM TIOTROPIUM)	Non_withdrawal_event	2009-2013	1	0.99432	-3.79175	0.00547312	1.64523	0.99432	NA	NA	NA	0	NA	NA	NA	1	3568688	3589073	3568687	3589072	0	3568687	20385
TIROFIBAN MCG_KG, 0.)	Non_withdrawal_event	2009-2013	1	0.99432	-3.79175	0.00547312	1.64523	0.99432	NA	NA	NA	0	NA	NA	NA	1	3568688	3589073	3568687	3589072	0	3568687	20385
TISSUES	Non_withdrawal_event	2009-2013	1	0.99432	-3.79175	0.00547312	1.64523	0.99432	NA	NA	NA	0	NA	NA	NA	1	3568688	3589073	3568687	3589072	0	3568687	20385
TOBRAMYCIN SULPHATE	Non_withdrawal_event	2009-2013	1	0.99432	-3.79175	0.00547312	1.64523	0.99432	NA	NA	NA	0	NA	NA	NA	1	3568688	3589073	3568687	3589072	0	3568687	20385
TOBRAMYCINE	Non_withdrawal_event	2009-2013	1	0.99432	-3.79175	0.00547312	1.64523	0.99432	NA	NA	NA	0	NA	NA	NA	1	3568688	3589073	3568687	3589072	0	3568687	20385
TODAY	Non_withdrawal_event	2009-2013	1	0.99432	-3.79175	0.00547312	1.64523	0.99432	NA	NA	NA	0	NA	NA	NA	1	3568688	3589073	3568687	3589072	0	3568687	20385
TOLAZAMIDE	Non_withdrawal_event	2009-2013	1	0.99432	-3.79175	0.00547312	1.64523	0.99432	NA	NA	NA	0	NA	NA	NA	1	3568688	3589073	3568687	3589072	0	3568687	20385
TOLVIN	Non_withdrawal_event	2009-2013	1	0.99432	-3.79175	0.00547312	1.64523	0.99432	NA	NA	NA	0	NA	NA	NA	1	3568688	3589073	3568687	3589072	0	3568687	20385
TORADIUR	Non_withdrawal_event	2009-2013	1	0.99432	-3.79175	0.00547312	1.64523	0.99432	NA	NA	NA	0	NA	NA	NA	1	3568688	3589073	3568687	3589072	0	3568687	20385
TORASIS	Non_withdrawal_event	2009-2013	1	0.99432	-3.79175	0.00547312	1.64523	0.99432	NA	NA	NA	0	NA	NA	NA	1	3568688	3589073	3568687	3589072	0	3568687	20385
TOTELLE	Non_withdrawal_event	2009-2013	1	0.99432	-3.79175	0.00547312	1.64523	0.99432	NA	NA	NA	0	NA	NA	NA	1	3568688	3589073	3568687	3589072	0	3568687	20385
TOUGHMAC E	Non_withdrawal_event	2009-2013	1	0.99432	-3.79175	0.00547312	1.64523	0.99432	NA	NA	NA	0	NA	NA	NA	1	3568688	3589073	3568687	3589072	0	3568687	20385
TOWATHIEN	Non_withdrawal_event	2009-2013	1	0.99432	-3.79175	0.00547312	1.64523	0.99432	NA	NA	NA	0	NA	NA	NA	1	3568688	3589073	3568687	3589072	0	3568687	20385
TRAMADOLO HEXAL	Non_withdrawal_event	2009-2013	1	0.99432	-3.79175	0.00547312	1.64523	0.99432	NA	NA	NA	0	NA	NA	NA	1	3568688	3589073	3568687	3589072	0	3568687	20385
TRAMODOL	Non_withdrawal_event	2009-2013	1	0.99432	-3.79175	0.00547312	1.64523	0.99432	NA	NA	NA	0	NA	NA	NA	1	3568688	3589073	3568687	3589072	0	3568687	20385
TRASTUZMAB	Non_withdrawal_event	2009-2013	1	0.99432	-3.79175	0.00547312	1.64523	0.99432	NA	NA	NA	0	NA	NA	NA	1	3568688	3589073	3568687	3589072	0	3568687	20385
TRASTUZUMAB GENENTECH	Non_withdrawal_event	2009-2013	1	0.99432	-3.79175	0.00547312	1.64523	0.99432	NA	NA	NA	0	NA	NA	NA	1	3568688	3589073	3568687	3589072	0	3568687	20385
TRASTUZUMAB TRASTUZUMAB)	Non_withdrawal_event	2009-2013	1	0.99432	-3.79175	0.00547312	1.64523	0.99432	NA	NA	NA	0	NA	NA	NA	1	3568688	3589073	3568687	3589072	0	3568687	20385
TRASTUZUMAB VIAL GENENTECH	Non_withdrawal_event	2009-2013	1	0.99432	-3.79175	0.00547312	1.64523	0.99432	NA	NA	NA	0	NA	NA	NA	1	3568688	3589073	3568687	3589072	0	3568687	20385
TREPILINE	Non_withdrawal_event	2009-2013	1	0.99432	-3.79175	0.00547312	1.64523	0.99432	NA	NA	NA	0	NA	NA	NA	1	3568688	3589073	3568687	3589072	0	3568687	20385
TRIAD	Non_withdrawal_event	2009-2013	1	0.99432	-3.79175	0.00547312	1.64523	0.99432	NA	NA	NA	0	NA	NA	NA	1	3568688	3589073	3568687	3589072	0	3568687	20385
TRIAGYNON	Non_withdrawal_event	2009-2013	1	0.99432	-3.79175	0.00547312	1.64523	0.99432	NA	NA	NA	0	NA	NA	NA	1	3568688	3589073	3568687	3589072	0	3568687	20385
TRIAMINIC COLD_ALLERGY CHLORPHENAMINE , PHENYLEPHRIN	Non_withdrawal_event	2009-2013	1	0.99432	-3.79175	0.00547312	1.64523	0.99432	NA	NA	NA	0	NA	NA	NA	1	3568688	3589073	3568687	3589072	0	3568687	20385
TRIAMINIC FLU FEVER PSE C	Non_withdrawal_event	2009-2013	1	0.99432	-3.79175	0.00547312	1.64523	0.99432	NA	NA	NA	0	NA	NA	NA	1	3568688	3589073	3568687	3589072	0	3568687	20385
TRIAMINIC NASAL_SINUS CONGESTION XYLOMETAZOLINE	Non_withdrawal_event	2009-2013	1	0.99432	-3.79175	0.00547312	1.64523	0.99432	NA	NA	NA	0	NA	NA	NA	1	3568688	3589073	3568687	3589072	0	3568687	20385
TRIAMINIC SOFTCHEWS	Non_withdrawal_event	2009-2013	1	0.99432	-3.79175	0.00547312	1.64523	0.99432	NA	NA	NA	0	NA	NA	NA	1	3568688	3589073	3568687	3589072	0	3568687	20385
TRIAMINIC_SORE THROAT GRAPE FLAVORACETAMINOPHEN (PARA	Non_withdrawal_event	2009-2013	1	0.99432	-3.79175	0.00547312	1.64523	0.99432	NA	NA	NA	0	NA	NA	NA	1	3568688	3589073	3568687	3589072	0	3568687	20385
TRIAMTEREN COMP	Non_withdrawal_event	2009-2013	1	0.99432	-3.79175	0.00547312	1.64523	0.99432	NA	NA	NA	0	NA	NA	NA	1	3568688	3589073	3568687	3589072	0	3568687	20385
TRIAMTERENE GENEVA	Non_withdrawal_event	2009-2013	1	0.99432	-3.79175	0.00547312	1.64523	0.99432	NA	NA	NA	0	NA	NA	NA	1	3568688	3589073	3568687	3589072	0	3568687	20385
TRIASPORIN	Non_withdrawal_event	2009-2013	1	0.99432	-3.79175	0.00547312	1.64523	0.99432	NA	NA	NA	0	NA	NA	NA	1	3568688	3589073	3568687	3589072	0	3568687	20385
TRIAZIDE	Non_withdrawal_event	2009-2013	1	0.99432	-3.79175	0.00547312	1.64523	0.99432	NA	NA	NA	0	NA	NA	NA	1	3568688	3589073	3568687	3589072	0	3568687	20385
TRIGOSAMINE	Non_withdrawal_event	2009-2013	1	0.99432	-3.79175	0.00547312	1.64523	0.99432	NA	NA	NA	0	NA	NA	NA	1	3568688	3589073	3568687	3589072	0	3568687	20385
TRIMETHSULFA	Non_withdrawal_event	2009-2013	1	0.99432	-3.79175	0.00547312	1.64523	0.99432	NA	NA	NA	0	NA	NA	NA	1	3568688	3589073	3568687	3589072	0	3568687	20385
TRIMIPRAMINNEURAXPHARM	Non_withdrawal_event	2009-2013	1	0.99432	-3.79175	0.00547312	1.64523	0.99432	NA	NA	NA	0	NA	NA	NA	1	3568688	3589073	3568687	3589072	0	3568687	20385
TRINORINYL	Non_withdrawal_event	2009-2013	1	0.99432	-3.79175	0.00547312	1.64523	0.99432	NA	NA	NA	0	NA	NA	NA	1	3568688	3589073	3568687	3589072	0	3568687	20385
TRIOBE	Non_withdrawal_event	2009-2013	1	0.99432	-3.79175	0.00547312	1.64523	0.99432	NA	NA	NA	0	NA	NA	NA	1	3568688	3589073	3568687	3589072	0	3568687	20385
TRITAZIDE	Non_withdrawal_event	2009-2013	1	0.99432	-3.79175	0.00547312	1.64523	0.99432	NA	NA	NA	0	NA	NA	NA	1	3568688	3589073	3568687	3589072	0	3568687	20385
TUCKS STARCH HEMORRHOIDAL SUPPOSITORIES	Non_withdrawal_event	2009-2013	1	0.99432	-3.79175	0.00547312	1.64523	0.99432	NA	NA	NA	0	NA	NA	NA	1	3568688	3589073	3568687	3589072	0	3568687	20385
TWINJET	Non_withdrawal_event	2009-2013	1	0.99432	-3.79175	0.00547312	1.64523	0.99432	NA	NA	NA	0	NA	NA	NA	1	3568688	3589073	3568687	3589072	0	3568687	20385
ULCERLMIN	Non_withdrawal_event	2009-2013	1	0.99432	-3.79175	0.00547312	1.64523	0.99432	NA	NA	NA	0	NA	NA	NA	1	3568688	3589073	3568687	3589072	0	3568687	20385
ULTRACAIN DS	Non_withdrawal_event	2009-2013	1	0.99432	-3.79175	0.00547312	1.64523	0.99432	NA	NA	NA	0	NA	NA	NA	1	3568688	3589073	3568687	3589072	0	3568687	20385
ULTRAVIST PHARAMCY BULK PACKAGE	Non_withdrawal_event	2009-2013	1	0.99432	-3.79175	0.00547312	1.64523	0.99432	NA	NA	NA	0	NA	NA	NA	1	3568688	3589073	3568687	3589072	0	3568687	20385
UNACID_	Non_withdrawal_event	2009-2013	1	0.99432	-3.79175	0.00547312	1.64523	0.99432	NA	NA	NA	0	NA	NA	NA	1	3568688	3589073	3568687	3589072	0	3568687	20385
UNICON	Non_withdrawal_event	2009-2013	1	0.99432	-3.79175	0.00547312	1.64523	0.99432	NA	NA	NA	0	NA	NA	NA	1	3568688	3589073	3568687	3589072	0	3568687	20385
UNIMAX	Non_withdrawal_event	2009-2013	1	0.99432	-3.79175	0.00547312	1.64523	0.99432	NA	NA	NA	0	NA	NA	NA	1	3568688	3589073	3568687	3589072	0	3568687	20385
URELLE	Non_withdrawal_event	2009-2013	1	0.99432	-3.79175	0.00547312	1.64523	0.99432	NA	NA	NA	0	NA	NA	NA	1	3568688	3589073	3568687	3589072	0	3568687	20385
UROGESIC BLUE	Non_withdrawal_event	2009-2013	1	0.99432	-3.79175	0.00547312	1.64523	0.99432	NA	NA	NA	0	NA	NA	NA	1	3568688	3589073	3568687	3589072	0	3568687	20385
VACUNA ANTIGRIPAL PASTEUR	Non_withdrawal_event	2009-2013	1	0.99432	-3.79175	0.00547312	1.64523	0.99432	NA	NA	NA	0	NA	NA	NA	1	3568688	3589073	3568687	3589072	0	3568687	20385
VADITON PROLIB	Non_withdrawal_event	2009-2013	1	0.99432	-3.79175	0.00547312	1.64523	0.99432	NA	NA	NA	0	NA	NA	NA	1	3568688	3589073	3568687	3589072	0	3568687	20385
VALERIANA OFFICINALIS ROOT DRY EXTRACT	Non_withdrawal_event	2009-2013	1	0.99432	-3.79175	0.00547312	1.64523	0.99432	NA	NA	NA	0	NA	NA	NA	1	3568688	3589073	3568687	3589072	0	3568687	20385
VALPORIC ACID	Non_withdrawal_event	2009-2013	1	0.99432	-3.79175	0.00547312	1.64523	0.99432	NA	NA	NA	0	NA	NA	NA	1	3568688	3589073	3568687	3589072	0	3568687	20385
VALPROATE SEMISODIUMTABLETS	Non_withdrawal_event	2009-2013	1	0.99432	-3.79175	0.00547312	1.64523	0.99432	NA	NA	NA	0	NA	NA	NA	1	3568688	3589073	3568687	3589072	0	3568687	20385
VAPO STEAM 1DF	Non_withdrawal_event	2009-2013	1	0.99432	-3.79175	0.00547312	1.64523	0.99432	NA	NA	NA	0	NA	NA	NA	1	3568688	3589073	3568687	3589072	0	3568687	20385
VARENCICLINE	Non_withdrawal_event	2009-2013	1	0.99432	-3.79175	0.00547312	1.64523	0.99432	NA	NA	NA	0	NA	NA	NA	1	3568688	3589073	3568687	3589072	0	3568687	20385
VASEXTEN	Non_withdrawal_event	2009-2013	1	0.99432	-3.79175	0.00547312	1.64523	0.99432	NA	NA	NA	0	NA	NA	NA	1	3568688	3589073	3568687	3589072	0	3568687	20385
VASOCONSTRICTOR	Non_withdrawal_event	2009-2013	1	0.99432	-3.79175	0.00547312	1.64523	0.99432	NA	NA	NA	0	NA	NA	NA	1	3568688	3589073	3568687	3589072	0	3568687	20385
VASODILATORS	Non_withdrawal_event	2009-2013	1	0.99432	-3.79175	0.00547312	1.64523	0.99432	NA	NA	NA	0	NA	NA	NA	1	3568688	3589073	3568687	3589072	0	3568687	20385
VASTAT FLAS	Non_withdrawal_event	2009-2013	1	0.99432	-3.79175	0.00547312	1.64523	0.99432	NA	NA	NA	0	NA	NA	NA	1	3568688	3589073	3568687	3589072	0	3568687	20385
VENTILAN	Non_withdrawal_event	2009-2013	1	0.99432	-3.79175	0.00547312	1.64523	0.99432	NA	NA	NA	0	NA	NA	NA	1	3568688	3589073	3568687	3589072	0	3568687	20385
VETMEDIN	Non_withdrawal_event	2009-2013	1	0.99432	-3.79175	0.00547312	1.64523	0.99432	NA	NA	NA	0	NA	NA	NA	1	3568688	3589073	3568687	3589072	0	3568687	20385
VICKS VAPOSTEAM	Non_withdrawal_event	2009-2013	1	0.99432	-3.79175	0.00547312	1.64523	0.99432	NA	NA	NA	0	NA	NA	NA	1	3568688	3589073	3568687	3589072	0	3568687	20385
VISINE EYE ALLERGY	Non_withdrawal_event	2009-2013	1	0.99432	-3.79175	0.00547312	1.64523	0.99432	NA	NA	NA	0	NA	NA	NA	1	3568688	3589073	3568687	3589072	0	3568687	20385
VITALEYES BRIGHTENER	Non_withdrawal_event	2009-2013	1	0.99432	-3.79175	0.00547312	1.64523	0.99432	NA	NA	NA	0	NA	NA	NA	1	3568688	3589073	3568687	3589072	0	3568687	20385
VITAMIN_IRON	Non_withdrawal_event	2009-2013	1	0.99432	-3.79175	0.00547312	1.64523	0.99432	NA	NA	NA	0	NA	NA	NA	1	3568688	3589073	3568687	3589072	0	3568687	20385
VIVALAN	Non_withdrawal_event	2009-2013	1	0.99432	-3.79175	0.00547312	1.64523	0.99432	NA	NA	NA	0	NA	NA	NA	1	3568688	3589073	3568687	3589072	0	3568687	20385
VIVIN C	Non_withdrawal_event	2009-2013	1	0.99432	-3.79175	0.00547312	1.64523	0.99432	NA	NA	NA	0	NA	NA	NA	1	3568688	3589073	3568687	3589072	0	3568687	20385
VORICONOZOLE	Non_withdrawal_event	2009-2013	1	0.99432	-3.79175	0.00547312	1.64523	0.99432	NA	NA	NA	0	NA	NA	NA	1	3568688	3589073	3568687	3589072	0	3568687	20385
VOTUM OLMESARTAN MEDOXOMIL)	Non_withdrawal_event	2009-2013	1	0.99432	-3.79175	0.00547312	1.64523	0.99432	NA	NA	NA	0	NA	NA	NA	1	3568688	3589073	3568687	3589072	0	3568687	20385
VYVANASE	Non_withdrawal_event	2009-2013	1	0.99432	-3.79175	0.00547312	1.64523	0.99432	NA	NA	NA	0	NA	NA	NA	1	3568688	3589073	3568687	3589072	0	3568687	20385
WHOLE BLOOD	Non_withdrawal_event	2009-2013	1	0.99432	-3.79175	0.00547312	1.64523	0.99432	NA	NA	NA	0	NA	NA	NA	1	3568688	3589073	3568687	3589072	0	3568687	20385
XENALON	Non_withdrawal_event	2009-2013	1	0.99432	-3.79175	0.00547312	1.64523	0.99432	NA	NA	NA	0	NA	NA	NA	1	3568688	3589073	3568687	3589072	0	3568687	20385
XOPENEX_)	Non_withdrawal_event	2009-2013	1	0.99432	-3.79175	0.00547312	1.64523	0.99432	NA	NA	NA	0	NA	NA	NA	1	3568688	3589073	3568687	3589072	0	3568687	20385
XRAY CONTRAST AGENTS	Non_withdrawal_event	2009-2013	1	0.99432	-3.79175	0.00547312	1.64523	0.99432	NA	NA	NA	0	NA	NA	NA	1	3568688	3589073	3568687	3589072	0	3568687	20385
XYLOCAINADRENALIN	Non_withdrawal_event	2009-2013	1	0.99432	-3.79175	0.00547312	1.64523	0.99432	NA	NA	NA	0	NA	NA	NA	1	3568688	3589073	3568687	3589072	0	3568687	20385
Y	Non_withdrawal_event	2009-2013	1	0.99432	-3.79175	0.00547312	1.64523	0.99432	NA	NA	NA	0	NA	NA	NA	1	3568688	3589073	3568687	3589072	0	3568687	20385
YADINE	Non_withdrawal_event	2009-2013	1	0.99432	-3.79175	0.00547312	1.64523	0.99432	NA	NA	NA	0	NA	NA	NA	1	3568688	3589073	3568687	3589072	0	3568687	20385
YUKOKAN-SAN	Non_withdrawal_event	2009-2013	1	0.99432	-3.79175	0.00547312	1.64523	0.99432	NA	NA	NA	0	NA	NA	NA	1	3568688	3589073	3568687	3589072	0	3568687	20385
ZARATOR ^	Non_withdrawal_event	2009-2013	1	0.99432	-3.79175	0.00547312	1.64523	0.99432	NA	NA	NA	0	NA	NA	NA	1	3568688	3589073	3568687	3589072	0	3568687	20385
ZETOMAX	Non_withdrawal_event	2009-2013	1	0.99432	-3.79175	0.00547312	1.64523	0.99432	NA	NA	NA	0	NA	NA	NA	1	3568688	3589073	3568687	3589072	0	3568687	20385
ZINACEF_	Non_withdrawal_event	2009-2013	1	0.99432	-3.79175	0.00547312	1.64523	0.99432	NA	NA	NA	0	NA	NA	NA	1	3568688	3589073	3568687	3589072	0	3568687	20385
ZINERYT	Non_withdrawal_event	2009-2013	1	0.99432	-3.79175	0.00547312	1.64523	0.99432	NA	NA	NA	0	NA	NA	NA	1	3568688	3589073	3568687	3589072	0	3568687	20385
ZOLENDRONATE	Non_withdrawal_event	2009-2013	1	0.99432	-3.79175	0.00547312	1.64523	0.99432	NA	NA	NA	0	NA	NA	NA	1	3568688	3589073	3568687	3589072	0	3568687	20385
ZOLENDRONIC ACID	Non_withdrawal_event	2009-2013	1	0.99432	-3.79175	0.00547312	1.64523	0.99432	NA	NA	NA	0	NA	NA	NA	1	3568688	3589073	3568687	3589072	0	3568687	20385
ZOPIKLON NM PHARMA	Non_withdrawal_event	2009-2013	1	0.99432	-3.79175	0.00547312	1.64523	0.99432	NA	NA	NA	0	NA	NA	NA	1	3568688	3589073	3568687	3589072	0	3568687	20385
ZYREM	Non_withdrawal_event	2009-2013	1	0.99432	-3.79175	0.00547312	1.64523	0.99432	NA	NA	NA	0	NA	NA	NA	1	3568688	3589073	3568687	3589072	0	3568687	20385
GADOPENTETATE	Non_withdrawal_event	2009-2013	1	0.99432	-3.79175	0.00547312	1.64523	0.99432	NA	NA	NA	0	NA	NA	NA	1	3568688	3589073	3568687	3589072	0	3568687	20385
IPECAC	Non_withdrawal_event	2009-2013	1	0.99432	-3.79175	0.00547312	1.64523	0.99432	NA	NA	NA	0	NA	NA	NA	1	3568688	3589073	3568687	3589072	0	3568687	20385
METHYCLOTHIAZIDETRIAMTERENE	Non_withdrawal_event	2009-2013	1	0.99432	-3.79175	0.00547312	1.64523	0.99432	NA	NA	NA	0	NA	NA	NA	1	3568688	3589073	3568687	3589072	0	3568687	20385
XENON XE	Non_withdrawal_event	2009-2013	1	0.99432	-3.79175	0.00547312	1.64523	0.99432	NA	NA	NA	0	NA	NA	NA	1	3568688	3589073	3568687	3589072	0	3568687	20385
ACARD	Non_withdrawal_event	2009-2013	1	0.99432	-3.79175	0.00547312	1.64523	0.99432	NA	NA	NA	0	NA	NA	NA	1	3568688	3589073	3568687	3589072	0	3568687	20385
ALOPURINOL	Non_withdrawal_event	2009-2013	1	0.99432	-3.79175	0.00547312	1.64523	0.99432	NA	NA	NA	0	NA	NA	NA	1	3568688	3589073	3568687	3589072	0	3568687	20385
AMITRIPTYLINOXIDE	Non_withdrawal_event	2009-2013	1	0.99432	-3.79175	0.00547312	1.64523	0.99432	NA	NA	NA	0	NA	NA	NA	1	3568688	3589073	3568687	3589072	0	3568687	20385
ASTRIX	Non_withdrawal_event	2009-2013	1	0.99432	-3.79175	0.00547312	1.64523	0.99432	NA	NA	NA	0	NA	NA	NA	1	3568688	3589073	3568687	3589072	0	3568687	20385
BAMIFIX	Non_withdrawal_event	2009-2013	1	0.99432	-3.79175	0.00547312	1.64523	0.99432	NA	NA	NA	0	NA	NA	NA	1	3568688	3589073	3568687	3589072	0	3568687	20385
BAYASPIRIN ACETYLSALICYLIC ACID)	Non_withdrawal_event	2009-2013	1	0.99432	-3.79175	0.00547312	1.64523	0.99432	NA	NA	NA	0	NA	NA	NA	1	3568688	3589073	3568687	3589072	0	3568687	20385
CARDIA	Non_withdrawal_event	2009-2013	1	0.99432	-3.79175	0.00547312	1.64523	0.99432	NA	NA	NA	0	NA	NA	NA	1	3568688	3589073	3568687	3589072	0	3568687	20385
CLARITROMYCINE	Non_withdrawal_event	2009-2013	1	0.99432	-3.79175	0.00547312	1.64523	0.99432	NA	NA	NA	0	NA	NA	NA	1	3568688	3589073	3568687	3589072	0	3568687	20385
DRIPTANE	Non_withdrawal_event	2009-2013	1	0.99432	-3.79175	0.00547312	1.64523	0.99432	NA	NA	NA	0	NA	NA	NA	1	3568688	3589073	3568687	3589072	0	3568687	20385
ERYTHROPOETIN	Non_withdrawal_event	2009-2013	1	0.99432	-3.79175	0.00547312	1.64523	0.99432	NA	NA	NA	0	NA	NA	NA	1	3568688	3589073	3568687	3589072	0	3568687	20385
FLUTICASON	Non_withdrawal_event	2009-2013	1	0.99432	-3.79175	0.00547312	1.64523	0.99432	NA	NA	NA	0	NA	NA	NA	1	3568688	3589073	3568687	3589072	0	3568687	20385
FLUTIDE JUNIOR	Non_withdrawal_event	2009-2013	1	0.99432	-3.79175	0.00547312	1.64523	0.99432	NA	NA	NA	0	NA	NA	NA	1	3568688	3589073	3568687	3589072	0	3568687	20385
FORADIL INHAL CAPS.	Non_withdrawal_event	2009-2013	1	0.99432	-3.79175	0.00547312	1.64523	0.99432	NA	NA	NA	0	NA	NA	NA	1	3568688	3589073	3568687	3589072	0	3568687	20385
GASX FORMULA	Non_withdrawal_event	2009-2013	1	0.99432	-3.79175	0.00547312	1.64523	0.99432	NA	NA	NA	0	NA	NA	NA	1	3568688	3589073	3568687	3589072	0	3568687	20385
HEPARINSODIUM	Non_withdrawal_event	2009-2013	1	0.99432	-3.79175	0.00547312	1.64523	0.99432	NA	NA	NA	0	NA	NA	NA	1	3568688	3589073	3568687	3589072	0	3568687	20385
HEROINE	Non_withdrawal_event	2009-2013	1	0.99432	-3.79175	0.00547312	1.64523	0.99432	NA	NA	NA	0	NA	NA	NA	1	3568688	3589073	3568687	3589072	0	3568687	20385
HORSE ATG	Non_withdrawal_event	2009-2013	1	0.99432	-3.79175	0.00547312	1.64523	0.99432	NA	NA	NA	0	NA	NA	NA	1	3568688	3589073	3568687	3589072	0	3568687	20385
IMUKIN	Non_withdrawal_event	2009-2013	1	0.99432	-3.79175	0.00547312	1.64523	0.99432	NA	NA	NA	0	NA	NA	NA	1	3568688	3589073	3568687	3589072	0	3568687	20385
INSULATARD INNOLET	Non_withdrawal_event	2009-2013	1	0.99432	-3.79175	0.00547312	1.64523	0.99432	NA	NA	NA	0	NA	NA	NA	1	3568688	3589073	3568687	3589072	0	3568687	20385
IODINE CONTRAST MEDIA	Non_withdrawal_event	2009-2013	1	0.99432	-3.79175	0.00547312	1.64523	0.99432	NA	NA	NA	0	NA	NA	NA	1	3568688	3589073	3568687	3589072	0	3568687	20385
KETAMIN	Non_withdrawal_event	2009-2013	1	0.99432	-3.79175	0.00547312	1.64523	0.99432	NA	NA	NA	0	NA	NA	NA	1	3568688	3589073	3568687	3589072	0	3568687	20385
LEVOTHYROXIN MCG	Non_withdrawal_event	2009-2013	1	0.99432	-3.79175	0.00547312	1.64523	0.99432	NA	NA	NA	0	NA	NA	NA	1	3568688	3589073	3568687	3589072	0	3568687	20385
MAXIDE	Non_withdrawal_event	2009-2013	1	0.99432	-3.79175	0.00547312	1.64523	0.99432	NA	NA	NA	0	NA	NA	NA	1	3568688	3589073	3568687	3589072	0	3568687	20385
MUPIDERM	Non_withdrawal_event	2009-2013	1	0.99432	-3.79175	0.00547312	1.64523	0.99432	NA	NA	NA	0	NA	NA	NA	1	3568688	3589073	3568687	3589072	0	3568687	20385
NAPHCON	Non_withdrawal_event	2009-2013	1	0.99432	-3.79175	0.00547312	1.64523	0.99432	NA	NA	NA	0	NA	NA	NA	1	3568688	3589073	3568687	3589072	0	3568687	20385
NEODOPASTON	Non_withdrawal_event	2009-2013	1	0.99432	-3.79175	0.00547312	1.64523	0.99432	NA	NA	NA	0	NA	NA	NA	1	3568688	3589073	3568687	3589072	0	3568687	20385
NORVASK	Non_withdrawal_event	2009-2013	1	0.99432	-3.79175	0.00547312	1.64523	0.99432	NA	NA	NA	0	NA	NA	NA	1	3568688	3589073	3568687	3589072	0	3568687	20385
NORVIR SOFT GELATIN	Non_withdrawal_event	2009-2013	1	0.99432	-3.79175	0.00547312	1.64523	0.99432	NA	NA	NA	0	NA	NA	NA	1	3568688	3589073	3568687	3589072	0	3568687	20385
NOVOPREDNISONE	Non_withdrawal_event	2009-2013	1	0.99432	-3.79175	0.00547312	1.64523	0.99432	NA	NA	NA	0	NA	NA	NA	1	3568688	3589073	3568687	3589072	0	3568687	20385
PAIN RELIEVER	Non_withdrawal_event	2009-2013	1	0.99432	-3.79175	0.00547312	1.64523	0.99432	NA	NA	NA	0	NA	NA	NA	1	3568688	3589073	3568687	3589072	0	3568687	20385
PPD SKIN TEST	Non_withdrawal_event	2009-2013	1	0.99432	-3.79175	0.00547312	1.64523	0.99432	NA	NA	NA	0	NA	NA	NA	1	3568688	3589073	3568687	3589072	0	3568687	20385
PREGABLIN	Non_withdrawal_event	2009-2013	1	0.99432	-3.79175	0.00547312	1.64523	0.99432	NA	NA	NA	0	NA	NA	NA	1	3568688	3589073	3568687	3589072	0	3568687	20385
PROSPAN	Non_withdrawal_event	2009-2013	1	0.99432	-3.79175	0.00547312	1.64523	0.99432	NA	NA	NA	0	NA	NA	NA	1	3568688	3589073	3568687	3589072	0	3568687	20385
PROZIN	Non_withdrawal_event	2009-2013	1	0.99432	-3.79175	0.00547312	1.64523	0.99432	NA	NA	NA	0	NA	NA	NA	1	3568688	3589073	3568687	3589072	0	3568687	20385
ROPINEROLE	Non_withdrawal_event	2009-2013	1	0.99432	-3.79175	0.00547312	1.64523	0.99432	NA	NA	NA	0	NA	NA	NA	1	3568688	3589073	3568687	3589072	0	3568687	20385
SINERSUL	Non_withdrawal_event	2009-2013	1	0.99432	-3.79175	0.00547312	1.64523	0.99432	NA	NA	NA	0	NA	NA	NA	1	3568688	3589073	3568687	3589072	0	3568687	20385
SOLUDECORTIN	Non_withdrawal_event	2009-2013	1	0.99432	-3.79175	0.00547312	1.64523	0.99432	NA	NA	NA	0	NA	NA	NA	1	3568688	3589073	3568687	3589072	0	3568687	20385
SPIRACTIN	Non_withdrawal_event	2009-2013	1	0.99432	-3.79175	0.00547312	1.64523	0.99432	NA	NA	NA	0	NA	NA	NA	1	3568688	3589073	3568687	3589072	0	3568687	20385
TERAZOSIN ANHYDROUS	Non_withdrawal_event	2009-2013	1	0.99432	-3.79175	0.00547312	1.64523	0.99432	NA	NA	NA	0	NA	NA	NA	1	3568688	3589073	3568687	3589072	0	3568687	20385
TRUXAL_	Non_withdrawal_event	2009-2013	1	0.99432	-3.79175	0.00547312	1.64523	0.99432	NA	NA	NA	0	NA	NA	NA	1	3568688	3589073	3568687	3589072	0	3568687	20385
TYZINE	Non_withdrawal_event	2009-2013	1	0.99432	-3.79175	0.00547312	1.64523	0.99432	NA	NA	NA	0	NA	NA	NA	1	3568688	3589073	3568687	3589072	0	3568687	20385
UMULINE NPH	Non_withdrawal_event	2009-2013	1	0.99432	-3.79175	0.00547312	1.64523	0.99432	NA	NA	NA	0	NA	NA	NA	1	3568688	3589073	3568687	3589072	0	3568687	20385
VALVERDE	Non_withdrawal_event	2009-2013	1	0.99432	-3.79175	0.00547312	1.64523	0.99432	NA	NA	NA	0	NA	NA	NA	1	3568688	3589073	3568687	3589072	0	3568687	20385
CEREBROLYSIN	Non_withdrawal_event	2009-2013	1	0.99432	-3.79175	0.00547312	1.64523	0.99432	NA	NA	NA	0	NA	NA	NA	1	3568688	3589073	3568687	3589072	0	3568687	20385
CHONDROITIN_	Non_withdrawal_event	2009-2013	1	0.99432	-3.79175	0.00547312	1.64523	0.99432	NA	NA	NA	0	NA	NA	NA	1	3568688	3589073	3568687	3589072	0	3568687	20385
CILAZAPRIL MONOHYDRATEHYDROCHLOROTHIAZIDE	Non_withdrawal_event	2009-2013	1	0.99432	-3.79175	0.00547312	1.64523	0.99432	NA	NA	NA	0	NA	NA	NA	1	3568688	3589073	3568687	3589072	0	3568687	20385
DAPIPRAZOLE	Non_withdrawal_event	2009-2013	1	0.99432	-3.79175	0.00547312	1.64523	0.99432	NA	NA	NA	0	NA	NA	NA	1	3568688	3589073	3568687	3589072	0	3568687	20385
DIENESTROL	Non_withdrawal_event	2009-2013	1	0.99432	-3.79175	0.00547312	1.64523	0.99432	NA	NA	NA	0	NA	NA	NA	1	3568688	3589073	3568687	3589072	0	3568687	20385
ENCAINIDE	Non_withdrawal_event	2009-2013	1	0.99432	-3.79175	0.00547312	1.64523	0.99432	NA	NA	NA	0	NA	NA	NA	1	3568688	3589073	3568687	3589072	0	3568687	20385
FLAX SEEDS	Non_withdrawal_event	2009-2013	1	0.99432	-3.79175	0.00547312	1.64523	0.99432	NA	NA	NA	0	NA	NA	NA	1	3568688	3589073	3568687	3589072	0	3568687	20385
FLUOROURACILIRINOTECAN	Non_withdrawal_event	2009-2013	1	0.99432	-3.79175	0.00547312	1.64523	0.99432	NA	NA	NA	0	NA	NA	NA	1	3568688	3589073	3568687	3589072	0	3568687	20385
GLUCOSE OXIDASE	Non_withdrawal_event	2009-2013	1	0.99432	-3.79175	0.00547312	1.64523	0.99432	NA	NA	NA	0	NA	NA	NA	1	3568688	3589073	3568687	3589072	0	3568687	20385
INDIUM PENTETREOTIDE	Non_withdrawal_event	2009-2013	1	0.99432	-3.79175	0.00547312	1.64523	0.99432	NA	NA	NA	0	NA	NA	NA	1	3568688	3589073	3568687	3589072	0	3568687	20385
MERCAPTOMERIN	Non_withdrawal_event	2009-2013	1	0.99432	-3.79175	0.00547312	1.64523	0.99432	NA	NA	NA	0	NA	NA	NA	1	3568688	3589073	3568687	3589072	0	3568687	20385
MYCOBACTERIUM TUBERCULOSIS	Non_withdrawal_event	2009-2013	1	0.99432	-3.79175	0.00547312	1.64523	0.99432	NA	NA	NA	0	NA	NA	NA	1	3568688	3589073	3568687	3589072	0	3568687	20385
PINEAPPLE	Non_withdrawal_event	2009-2013	1	0.99432	-3.79175	0.00547312	1.64523	0.99432	NA	NA	NA	0	NA	NA	NA	1	3568688	3589073	3568687	3589072	0	3568687	20385
PIXANTRONE DIMALEATE	Non_withdrawal_event	2009-2013	1	0.99432	-3.79175	0.00547312	1.64523	0.99432	NA	NA	NA	0	NA	NA	NA	1	3568688	3589073	3568687	3589072	0	3568687	20385
RAUWOLFIA SERPENTINA	Non_withdrawal_event	2009-2013	1	0.99432	-3.79175	0.00547312	1.64523	0.99432	NA	NA	NA	0	NA	NA	NA	1	3568688	3589073	3568687	3589072	0	3568687	20385
ALIBENDOL	Non_withdrawal_event	2009-2013	1	0.99432	-3.79175	0.00547312	1.64523	0.99432	NA	NA	NA	0	NA	NA	NA	1	3568688	3589073	3568687	3589072	0	3568687	20385
BAG	Non_withdrawal_event	2009-2013	1	0.99432	-3.79175	0.00547312	1.64523	0.99432	NA	NA	NA	0	NA	NA	NA	1	3568688	3589073	3568687	3589072	0	3568687	20385
BENOXINATEFLUORESCEIN	Non_withdrawal_event	2009-2013	1	0.99432	-3.79175	0.00547312	1.64523	0.99432	NA	NA	NA	0	NA	NA	NA	1	3568688	3589073	3568687	3589072	0	3568687	20385
DIETHYLAMINE	Non_withdrawal_event	2009-2013	1	0.99432	-3.79175	0.00547312	1.64523	0.99432	NA	NA	NA	0	NA	NA	NA	1	3568688	3589073	3568687	3589072	0	3568687	20385
ETHER	Non_withdrawal_event	2009-2013	1	0.99432	-3.79175	0.00547312	1.64523	0.99432	NA	NA	NA	0	NA	NA	NA	1	3568688	3589073	3568687	3589072	0	3568687	20385
GENISTEIN	Non_withdrawal_event	2009-2013	1	0.99432	-3.79175	0.00547312	1.64523	0.99432	NA	NA	NA	0	NA	NA	NA	1	3568688	3589073	3568687	3589072	0	3568687	20385
MEBHYDROLIN	Non_withdrawal_event	2009-2013	1	0.99432	-3.79175	0.00547312	1.64523	0.99432	NA	NA	NA	0	NA	NA	NA	1	3568688	3589073	3568687	3589072	0	3568687	20385
POLYSACCHARIDEK	Non_withdrawal_event	2009-2013	1	0.99432	-3.79175	0.00547312	1.64523	0.99432	NA	NA	NA	0	NA	NA	NA	1	3568688	3589073	3568687	3589072	0	3568687	20385
PYRETHRUM EXTRACT	Non_withdrawal_event	2009-2013	1	0.99432	-3.79175	0.00547312	1.64523	0.99432	NA	NA	NA	0	NA	NA	NA	1	3568688	3589073	3568687	3589072	0	3568687	20385
TUBOCURARINE	Non_withdrawal_event	2009-2013	1	0.99432	-3.79175	0.00547312	1.64523	0.99432	NA	NA	NA	0	NA	NA	NA	1	3568688	3589073	3568687	3589072	0	3568687	20385
$1FLOXACIN	Non_withdrawal_event	2009-2013	1	0.99432	-3.79175	0.00547312	1.64523	0.99432	NA	NA	NA	0	NA	NA	NA	1	3568688	3589073	3568687	3589072	0	3568687	20385
% SODIUM BICARJECTION,	Non_withdrawal_event	2009-2013	1	0.99432	-3.79175	0.00547312	1.64523	0.99432	NA	NA	NA	0	NA	NA	NA	1	3568688	3589073	3568687	3589072	0	3568687	20385
4-METHYLENEDIOXYMETHAMPHETAMINE	Non_withdrawal_event	2009-2013	1	0.99432	-3.79175	0.00547312	1.64523	0.99432	NA	NA	NA	0	NA	NA	NA	1	3568688	3589073	3568687	3589072	0	3568687	20385
4-METHYLENEDIOXYMETHAMPHETAMINE 0	Non_withdrawal_event	2009-2013	1	0.99432	-3.79175	0.00547312	1.64523	0.99432	NA	NA	NA	0	NA	NA	NA	1	3568688	3589073	3568687	3589072	0	3568687	20385
60 RINSE PART FLUORIDE RINSE FLAVOR	Non_withdrawal_event	2009-2013	1	0.99432	-3.79175	0.00547312	1.64523	0.99432	NA	NA	NA	0	NA	NA	NA	1	3568688	3589073	3568687	3589072	0	3568687	20385
AA	Non_withdrawal_event	2009-2013	1	0.99432	-3.79175	0.00547312	1.64523	0.99432	NA	NA	NA	0	NA	NA	NA	1	3568688	3589073	3568687	3589072	0	3568687	20385
AA02	Non_withdrawal_event	2009-2013	1	0.99432	-3.79175	0.00547312	1.64523	0.99432	NA	NA	NA	0	NA	NA	NA	1	3568688	3589073	3568687	3589072	0	3568687	20385
AAA	Non_withdrawal_event	2009-2013	1	0.99432	-3.79175	0.00547312	1.64523	0.99432	NA	NA	NA	0	NA	NA	NA	1	3568688	3589073	3568687	3589072	0	3568687	20385
AACETYLCYSTEINE	Non_withdrawal_event	2009-2013	1	0.99432	-3.79175	0.00547312	1.64523	0.99432	NA	NA	NA	0	NA	NA	NA	1	3568688	3589073	3568687	3589072	0	3568687	20385
AADEPAL NOT )	Non_withdrawal_event	2009-2013	1	0.99432	-3.79175	0.00547312	1.64523	0.99432	NA	NA	NA	0	NA	NA	NA	1	3568688	3589073	3568687	3589072	0	3568687	20385
ABACAVIR SULFATELAMIVUDINE_	Non_withdrawal_event	2009-2013	1	0.99432	-3.79175	0.00547312	1.64523	0.99432	NA	NA	NA	0	NA	NA	NA	1	3568688	3589073	3568687	3589072	0	3568687	20385
ABACAVIR SULPHATE_LAMIVUDINE	Non_withdrawal_event	2009-2013	1	0.99432	-3.79175	0.00547312	1.64523	0.99432	NA	NA	NA	0	NA	NA	NA	1	3568688	3589073	3568687	3589072	0	3568687	20385
ABACAVUR SYKFATE	Non_withdrawal_event	2009-2013	1	0.99432	-3.79175	0.00547312	1.64523	0.99432	NA	NA	NA	0	NA	NA	NA	1	3568688	3589073	3568687	3589072	0	3568687	20385
ABAGIO	Non_withdrawal_event	2009-2013	1	0.99432	-3.79175	0.00547312	1.64523	0.99432	NA	NA	NA	0	NA	NA	NA	1	3568688	3589073	3568687	3589072	0	3568687	20385
ABATACEPT BRISTOL MYERS SQUIBB	Non_withdrawal_event	2009-2013	1	0.99432	-3.79175	0.00547312	1.64523	0.99432	NA	NA	NA	0	NA	NA	NA	1	3568688	3589073	3568687	3589072	0	3568687	20385
ABATACEPT VIAL	Non_withdrawal_event	2009-2013	1	0.99432	-3.79175	0.00547312	1.64523	0.99432	NA	NA	NA	0	NA	NA	NA	1	3568688	3589073	3568687	3589072	0	3568687	20385
ABATACEPTPLACEBO	Non_withdrawal_event	2009-2013	1	0.99432	-3.79175	0.00547312	1.64523	0.99432	NA	NA	NA	0	NA	NA	NA	1	3568688	3589073	3568687	3589072	0	3568687	20385
ABBOTICIN NOVUM	Non_withdrawal_event	2009-2013	1	0.99432	-3.79175	0.00547312	1.64523	0.99432	NA	NA	NA	0	NA	NA	NA	1	3568688	3589073	3568687	3589072	0	3568687	20385
ABCIXIMAB 4.-_ NACL	Non_withdrawal_event	2009-2013	1	0.99432	-3.79175	0.00547312	1.64523	0.99432	NA	NA	NA	0	NA	NA	NA	1	3568688	3589073	3568687	3589072	0	3568687	20385
ABH	Non_withdrawal_event	2009-2013	1	0.99432	-3.79175	0.00547312	1.64523	0.99432	NA	NA	NA	0	NA	NA	NA	1	3568688	3589073	3568687	3589072	0	3568687	20385
ABILIBY	Non_withdrawal_event	2009-2013	1	0.99432	-3.79175	0.00547312	1.64523	0.99432	NA	NA	NA	0	NA	NA	NA	1	3568688	3589073	3568687	3589072	0	3568687	20385
ABIRATERONE COUGAR BIOTECHNOLOGY	Non_withdrawal_event	2009-2013	1	0.99432	-3.79175	0.00547312	1.64523	0.99432	NA	NA	NA	0	NA	NA	NA	1	3568688	3589073	3568687	3589072	0	3568687	20385
ABIRATERONE NA	Non_withdrawal_event	2009-2013	1	0.99432	-3.79175	0.00547312	1.64523	0.99432	NA	NA	NA	0	NA	NA	NA	1	3568688	3589073	3568687	3589072	0	3568687	20385
ABOBOTNLINUM TOXIN	Non_withdrawal_event	2009-2013	1	0.99432	-3.79175	0.00547312	1.64523	0.99432	NA	NA	NA	0	NA	NA	NA	1	3568688	3589073	3568687	3589072	0	3568687	20385
ABOBOTULINIMTOXINA	Non_withdrawal_event	2009-2013	1	0.99432	-3.79175	0.00547312	1.64523	0.99432	NA	NA	NA	0	NA	NA	NA	1	3568688	3589073	3568687	3589072	0	3568687	20385
ABOBOTULINUM TOXIN UNITS TERCICA	Non_withdrawal_event	2009-2013	1	0.99432	-3.79175	0.00547312	1.64523	0.99432	NA	NA	NA	0	NA	NA	NA	1	3568688	3589073	3568687	3589072	0	3568687	20385
ABOBOTULINUMTAXIN	Non_withdrawal_event	2009-2013	1	0.99432	-3.79175	0.00547312	1.64523	0.99432	NA	NA	NA	0	NA	NA	NA	1	3568688	3589073	3568687	3589072	0	3568687	20385
ABOBOTYLINUM TOXIN	Non_withdrawal_event	2009-2013	1	0.99432	-3.79175	0.00547312	1.64523	0.99432	NA	NA	NA	0	NA	NA	NA	1	3568688	3589073	3568687	3589072	0	3568687	20385
ABOBTULINUMTOXIN	Non_withdrawal_event	2009-2013	1	0.99432	-3.79175	0.00547312	1.64523	0.99432	NA	NA	NA	0	NA	NA	NA	1	3568688	3589073	3568687	3589072	0	3568687	20385
ABOBUTNLINUM TOXIN	Non_withdrawal_event	2009-2013	1	0.99432	-3.79175	0.00547312	1.64523	0.99432	NA	NA	NA	0	NA	NA	NA	1	3568688	3589073	3568687	3589072	0	3568687	20385
ABOBUTULINUM TOXIN	Non_withdrawal_event	2009-2013	1	0.99432	-3.79175	0.00547312	1.64523	0.99432	NA	NA	NA	0	NA	NA	NA	1	3568688	3589073	3568687	3589072	0	3568687	20385
ABOTIC	Non_withdrawal_event	2009-2013	1	0.99432	-3.79175	0.00547312	1.64523	0.99432	NA	NA	NA	0	NA	NA	NA	1	3568688	3589073	3568687	3589072	0	3568687	20385
ABRAXANE COMPABR_	Non_withdrawal_event	2009-2013	1	0.99432	-3.79175	0.00547312	1.64523	0.99432	NA	NA	NA	0	NA	NA	NA	1	3568688	3589073	3568687	3589072	0	3568687	20385
ABRAXANE_HERCEPTIN	Non_withdrawal_event	2009-2013	1	0.99432	-3.79175	0.00547312	1.64523	0.99432	NA	NA	NA	0	NA	NA	NA	1	3568688	3589073	3568687	3589072	0	3568687	20385
ABREVA DOCOSANOL	Non_withdrawal_event	2009-2013	1	0.99432	-3.79175	0.00547312	1.64523	0.99432	NA	NA	NA	0	NA	NA	NA	1	3568688	3589073	3568687	3589072	0	3568687	20385
ABSIDIA COERULEA EXTRACT	Non_withdrawal_event	2009-2013	1	0.99432	-3.79175	0.00547312	1.64523	0.99432	NA	NA	NA	0	NA	NA	NA	1	3568688	3589073	3568687	3589072	0	3568687	20385
ABSINTH	Non_withdrawal_event	2009-2013	1	0.99432	-3.79175	0.00547312	1.64523	0.99432	NA	NA	NA	0	NA	NA	NA	1	3568688	3589073	3568687	3589072	0	3568687	20385
ABSORDINE JR	Non_withdrawal_event	2009-2013	1	0.99432	-3.79175	0.00547312	1.64523	0.99432	NA	NA	NA	0	NA	NA	NA	1	3568688	3589073	3568687	3589072	0	3568687	20385
ABT ABBOTT	Non_withdrawal_event	2009-2013	1	0.99432	-3.79175	0.00547312	1.64523	0.99432	NA	NA	NA	0	NA	NA	NA	1	3568688	3589073	3568687	3589072	0	3568687	20385
ABT HEPATOCELLULAR CANCER	Non_withdrawal_event	2009-2013	1	0.99432	-3.79175	0.00547312	1.64523	0.99432	NA	NA	NA	0	NA	NA	NA	1	3568688	3589073	3568687	3589072	0	3568687	20385
ABT, , ABOTT	Non_withdrawal_event	2009-2013	1	0.99432	-3.79175	0.00547312	1.64523	0.99432	NA	NA	NA	0	NA	NA	NA	1	3568688	3589073	3568687	3589072	0	3568687	20385
ACADIA	Non_withdrawal_event	2009-2013	1	0.99432	-3.79175	0.00547312	1.64523	0.99432	NA	NA	NA	0	NA	NA	NA	1	3568688	3589073	3568687	3589072	0	3568687	20385
ACAI	Non_withdrawal_event	2009-2013	1	0.99432	-3.79175	0.00547312	1.64523	0.99432	NA	NA	NA	0	NA	NA	NA	1	3568688	3589073	3568687	3589072	0	3568687	20385
ACAMOL	Non_withdrawal_event	2009-2013	1	0.99432	-3.79175	0.00547312	1.64523	0.99432	NA	NA	NA	0	NA	NA	NA	1	3568688	3589073	3568687	3589072	0	3568687	20385
ACCORDS MONTELUKAST	Non_withdrawal_event	2009-2013	1	0.99432	-3.79175	0.00547312	1.64523	0.99432	NA	NA	NA	0	NA	NA	NA	1	3568688	3589073	3568687	3589072	0	3568687	20385
ACCORDS NALTREXONE	Non_withdrawal_event	2009-2013	1	0.99432	-3.79175	0.00547312	1.64523	0.99432	NA	NA	NA	0	NA	NA	NA	1	3568688	3589073	3568687	3589072	0	3568687	20385
ACCORDS PACLITAXEL	Non_withdrawal_event	2009-2013	1	0.99432	-3.79175	0.00547312	1.64523	0.99432	NA	NA	NA	0	NA	NA	NA	1	3568688	3589073	3568687	3589072	0	3568687	20385
ACCUFLORA	Non_withdrawal_event	2009-2013	1	0.99432	-3.79175	0.00547312	1.64523	0.99432	NA	NA	NA	0	NA	NA	NA	1	3568688	3589073	3568687	3589072	0	3568687	20385
ACCUNEB	Non_withdrawal_event	2009-2013	1	0.99432	-3.79175	0.00547312	1.64523	0.99432	NA	NA	NA	0	NA	NA	NA	1	3568688	3589073	3568687	3589072	0	3568687	20385
ACCUTATE	Non_withdrawal_event	2009-2013	1	0.99432	-3.79175	0.00547312	1.64523	0.99432	NA	NA	NA	0	NA	NA	NA	1	3568688	3589073	3568687	3589072	0	3568687	20385
ACC_QS-21	Non_withdrawal_event	2009-2013	1	0.99432	-3.79175	0.00547312	1.64523	0.99432	NA	NA	NA	0	NA	NA	NA	1	3568688	3589073	3568687	3589072	0	3568687	20385
ACE	Non_withdrawal_event	2009-2013	1	0.99432	-3.79175	0.00547312	1.64523	0.99432	NA	NA	NA	0	NA	NA	NA	1	3568688	3589073	3568687	3589072	0	3568687	20385
ACE BANDAGE	Non_withdrawal_event	2009-2013	1	0.99432	-3.79175	0.00547312	1.64523	0.99432	NA	NA	NA	0	NA	NA	NA	1	3568688	3589073	3568687	3589072	0	3568687	20385
ACEDIUR	Non_withdrawal_event	2009-2013	1	0.99432	-3.79175	0.00547312	1.64523	0.99432	NA	NA	NA	0	NA	NA	NA	1	3568688	3589073	3568687	3589072	0	3568687	20385
ACENOCOUMARINE	Non_withdrawal_event	2009-2013	1	0.99432	-3.79175	0.00547312	1.64523	0.99432	NA	NA	NA	0	NA	NA	NA	1	3568688	3589073	3568687	3589072	0	3568687	20385
ACENTAMINOPHENEXTROMETHORPHAN_DOXYLAMINE	Non_withdrawal_event	2009-2013	1	0.99432	-3.79175	0.00547312	1.64523	0.99432	NA	NA	NA	0	NA	NA	NA	1	3568688	3589073	3568687	3589072	0	3568687	20385
ACEPM	Non_withdrawal_event	2009-2013	1	0.99432	-3.79175	0.00547312	1.64523	0.99432	NA	NA	NA	0	NA	NA	NA	1	3568688	3589073	3568687	3589072	0	3568687	20385
ACEPROMETAZINEMEPROBAMATE	Non_withdrawal_event	2009-2013	1	0.99432	-3.79175	0.00547312	1.64523	0.99432	NA	NA	NA	0	NA	NA	NA	1	3568688	3589073	3568687	3589072	0	3568687	20385
ACEPROMETAZINE_MEPROBAMAT ACEPROMETAZINE+MEPROBAMAT)	Non_withdrawal_event	2009-2013	1	0.99432	-3.79175	0.00547312	1.64523	0.99432	NA	NA	NA	0	NA	NA	NA	1	3568688	3589073	3568687	3589072	0	3568687	20385
ACERCOMP MITE	Non_withdrawal_event	2009-2013	1	0.99432	-3.79175	0.00547312	1.64523	0.99432	NA	NA	NA	0	NA	NA	NA	1	3568688	3589073	3568687	3589072	0	3568687	20385
ACETALOZAMIDE	Non_withdrawal_event	2009-2013	1	0.99432	-3.79175	0.00547312	1.64523	0.99432	NA	NA	NA	0	NA	NA	NA	1	3568688	3589073	3568687	3589072	0	3568687	20385
ACETAMINIOPHEN	Non_withdrawal_event	2009-2013	1	0.99432	-3.79175	0.00547312	1.64523	0.99432	NA	NA	NA	0	NA	NA	NA	1	3568688	3589073	3568687	3589072	0	3568687	20385
ACETAMINIOPHENDIPHENHYDRAMINE	Non_withdrawal_event	2009-2013	1	0.99432	-3.79175	0.00547312	1.64523	0.99432	NA	NA	NA	0	NA	NA	NA	1	3568688	3589073	3568687	3589072	0	3568687	20385
ACETAMINIPHENSALICYLATE	Non_withdrawal_event	2009-2013	1	0.99432	-3.79175	0.00547312	1.64523	0.99432	NA	NA	NA	0	NA	NA	NA	1	3568688	3589073	3568687	3589072	0	3568687	20385
ACETAMINOPHEDIPHENHYDRAMINE	Non_withdrawal_event	2009-2013	1	0.99432	-3.79175	0.00547312	1.64523	0.99432	NA	NA	NA	0	NA	NA	NA	1	3568688	3589073	3568687	3589072	0	3568687	20385
ACETAMINOPHEN ASSURED	Non_withdrawal_event	2009-2013	1	0.99432	-3.79175	0.00547312	1.64523	0.99432	NA	NA	NA	0	NA	NA	NA	1	3568688	3589073	3568687	3589072	0	3568687	20385
ACETAMINOPHEN CAFFEINE_) PROMETHAZINE (+) METHYLENEDISALICYLATE	Non_withdrawal_event	2009-2013	1	0.99432	-3.79175	0.00547312	1.64523	0.99432	NA	NA	NA	0	NA	NA	NA	1	3568688	3589073	3568687	3589072	0	3568687	20385
ACETAMINOPHEN CHILD BUBBLEGUM	Non_withdrawal_event	2009-2013	1	0.99432	-3.79175	0.00547312	1.64523	0.99432	NA	NA	NA	0	NA	NA	NA	1	3568688	3589073	3568687	3589072	0	3568687	20385
ACETAMINOPHEN CHLORPHENIRAMINE , PHENYLEPHRINE	Non_withdrawal_event	2009-2013	1	0.99432	-3.79175	0.00547312	1.64523	0.99432	NA	NA	NA	0	NA	NA	NA	1	3568688	3589073	3568687	3589072	0	3568687	20385
ACETAMINOPHEN CHLORPHENIRAMINE_PHENYLEPHRINE	Non_withdrawal_event	2009-2013	1	0.99432	-3.79175	0.00547312	1.64523	0.99432	NA	NA	NA	0	NA	NA	NA	1	3568688	3589073	3568687	3589072	0	3568687	20385
ACETAMINOPHEN COATED	Non_withdrawal_event	2009-2013	1	0.99432	-3.79175	0.00547312	1.64523	0.99432	NA	NA	NA	0	NA	NA	NA	1	3568688	3589073	3568687	3589072	0	3568687	20385
ACETAMINOPHEN COD	Non_withdrawal_event	2009-2013	1	0.99432	-3.79175	0.00547312	1.64523	0.99432	NA	NA	NA	0	NA	NA	NA	1	3568688	3589073	3568687	3589072	0	3568687	20385
ACETAMINOPHEN CONTAINING PRODUCTS^	Non_withdrawal_event	2009-2013	1	0.99432	-3.79175	0.00547312	1.64523	0.99432	NA	NA	NA	0	NA	NA	NA	1	3568688	3589073	3568687	3589072	0	3568687	20385
ACETAMINOPHEN CVS	Non_withdrawal_event	2009-2013	1	0.99432	-3.79175	0.00547312	1.64523	0.99432	NA	NA	NA	0	NA	NA	NA	1	3568688	3589073	3568687	3589072	0	3568687	20385
ACETAMINOPHEN DEXTROMETHORPHAN ,_PHENYLEPHRINE	Non_withdrawal_event	2009-2013	1	0.99432	-3.79175	0.00547312	1.64523	0.99432	NA	NA	NA	0	NA	NA	NA	1	3568688	3589073	3568687	3589072	0	3568687	20385
ACETAMINOPHEN DEXTROMETHORPHAN_DOXYLAMINE/ PSEUDOPHEDRINE	Non_withdrawal_event	2009-2013	1	0.99432	-3.79175	0.00547312	1.64523	0.99432	NA	NA	NA	0	NA	NA	NA	1	3568688	3589073	3568687	3589072	0	3568687	20385
ACETAMINOPHEN DEXTROMETHORPHAN_PHENYLEPHRINE	Non_withdrawal_event	2009-2013	1	0.99432	-3.79175	0.00547312	1.64523	0.99432	NA	NA	NA	0	NA	NA	NA	1	3568688	3589073	3568687	3589072	0	3568687	20385
ACETAMINOPHEN DIPHENHYDRAMINE (ACET	Non_withdrawal_event	2009-2013	1	0.99432	-3.79175	0.00547312	1.64523	0.99432	NA	NA	NA	0	NA	NA	NA	1	3568688	3589073	3568687	3589072	0	3568687	20385
ACETAMINOPHEN DIPHENHYDRAMINE UNKNOW	Non_withdrawal_event	2009-2013	1	0.99432	-3.79175	0.00547312	1.64523	0.99432	NA	NA	NA	0	NA	NA	NA	1	3568688	3589073	3568687	3589072	0	3568687	20385
ACETAMINOPHEN INFANT GRAPE	Non_withdrawal_event	2009-2013	1	0.99432	-3.79175	0.00547312	1.64523	0.99432	NA	NA	NA	0	NA	NA	NA	1	3568688	3589073	3568687	3589072	0	3568687	20385
ACETAMINOPHEN PHENYLTOLOXAMINE	Non_withdrawal_event	2009-2013	1	0.99432	-3.79175	0.00547312	1.64523	0.99432	NA	NA	NA	0	NA	NA	NA	1	3568688	3589073	3568687	3589072	0	3568687	20385
ACETAMINOPHEN PROPOXYPHEN	Non_withdrawal_event	2009-2013	1	0.99432	-3.79175	0.00547312	1.64523	0.99432	NA	NA	NA	0	NA	NA	NA	1	3568688	3589073	3568687	3589072	0	3568687	20385
ACETAMINOPHEN PSEUDOEPHEDRINE	Non_withdrawal_event	2009-2013	1	0.99432	-3.79175	0.00547312	1.64523	0.99432	NA	NA	NA	0	NA	NA	NA	1	3568688	3589073	3568687	3589072	0	3568687	20385
ACETAMINOPHEN WCODIENE	Non_withdrawal_event	2009-2013	1	0.99432	-3.79175	0.00547312	1.64523	0.99432	NA	NA	NA	0	NA	NA	NA	1	3568688	3589073	3568687	3589072	0	3568687	20385
ACETAMINOPHENASPRIN_CAFFEINE	Non_withdrawal_event	2009-2013	1	0.99432	-3.79175	0.00547312	1.64523	0.99432	NA	NA	NA	0	NA	NA	NA	1	3568688	3589073	3568687	3589072	0	3568687	20385
ACETAMINOPHENCOD	Non_withdrawal_event	2009-2013	1	0.99432	-3.79175	0.00547312	1.64523	0.99432	NA	NA	NA	0	NA	NA	NA	1	3568688	3589073	3568687	3589072	0	3568687	20385
ACETAMINOPHENCODEINE_	Non_withdrawal_event	2009-2013	1	0.99432	-3.79175	0.00547312	1.64523	0.99432	NA	NA	NA	0	NA	NA	NA	1	3568688	3589073	3568687	3589072	0	3568687	20385
ACETAMINOPHENCODEINE_15	Non_withdrawal_event	2009-2013	1	0.99432	-3.79175	0.00547312	1.64523	0.99432	NA	NA	NA	0	NA	NA	NA	1	3568688	3589073	3568687	3589072	0	3568687	20385
ACETAMINOPHENDEXTROMETHORPHAN_DOXALAMINE	Non_withdrawal_event	2009-2013	1	0.99432	-3.79175	0.00547312	1.64523	0.99432	NA	NA	NA	0	NA	NA	NA	1	3568688	3589073	3568687	3589072	0	3568687	20385
ACETAMINOPHENDIPENHYDRAMINE	Non_withdrawal_event	2009-2013	1	0.99432	-3.79175	0.00547312	1.64523	0.99432	NA	NA	NA	0	NA	NA	NA	1	3568688	3589073	3568687	3589072	0	3568687	20385
ACETAMINOPHENDIPHENHYDRAMINED	Non_withdrawal_event	2009-2013	1	0.99432	-3.79175	0.00547312	1.64523	0.99432	NA	NA	NA	0	NA	NA	NA	1	3568688	3589073	3568687	3589072	0	3568687	20385
ACETAMINOPHENDIPHENHYDRAMINE_PHENYLEPHRINE HYDROCHLORID	Non_withdrawal_event	2009-2013	1	0.99432	-3.79175	0.00547312	1.64523	0.99432	NA	NA	NA	0	NA	NA	NA	1	3568688	3589073	3568687	3589072	0	3568687	20385
ACETAMINOPHENDOXYLAMINE_DEXTROMETHORPHAN	Non_withdrawal_event	2009-2013	1	0.99432	-3.79175	0.00547312	1.64523	0.99432	NA	NA	NA	0	NA	NA	NA	1	3568688	3589073	3568687	3589072	0	3568687	20385
ACETAMINOPHENHYDOROCODONE	Non_withdrawal_event	2009-2013	1	0.99432	-3.79175	0.00547312	1.64523	0.99432	NA	NA	NA	0	NA	NA	NA	1	3568688	3589073	3568687	3589072	0	3568687	20385
ACETAMINOPHENISOMETHEPTENE_DICHLORALPHENAZONE	Non_withdrawal_event	2009-2013	1	0.99432	-3.79175	0.00547312	1.64523	0.99432	NA	NA	NA	0	NA	NA	NA	1	3568688	3589073	3568687	3589072	0	3568687	20385
ACETAMINOPHENLORTAB	Non_withdrawal_event	2009-2013	1	0.99432	-3.79175	0.00547312	1.64523	0.99432	NA	NA	NA	0	NA	NA	NA	1	3568688	3589073	3568687	3589072	0	3568687	20385
ACETAMINOPHENOPIOD	Non_withdrawal_event	2009-2013	1	0.99432	-3.79175	0.00547312	1.64523	0.99432	NA	NA	NA	0	NA	NA	NA	1	3568688	3589073	3568687	3589072	0	3568687	20385
ACETAMINOPHENOPIOIDS	Non_withdrawal_event	2009-2013	1	0.99432	-3.79175	0.00547312	1.64523	0.99432	NA	NA	NA	0	NA	NA	NA	1	3568688	3589073	3568687	3589072	0	3568687	20385
ACETAMINOPHENOPOID	Non_withdrawal_event	2009-2013	1	0.99432	-3.79175	0.00547312	1.64523	0.99432	NA	NA	NA	0	NA	NA	NA	1	3568688	3589073	3568687	3589072	0	3568687	20385
ACETAMINOPHENOXYDODONE	Non_withdrawal_event	2009-2013	1	0.99432	-3.79175	0.00547312	1.64523	0.99432	NA	NA	NA	0	NA	NA	NA	1	3568688	3589073	3568687	3589072	0	3568687	20385
ACETAMINOPHEN_CHLORPHENIRAMINE + PHENYLEPHRINE	Non_withdrawal_event	2009-2013	1	0.99432	-3.79175	0.00547312	1.64523	0.99432	NA	NA	NA	0	NA	NA	NA	1	3568688	3589073	3568687	3589072	0	3568687	20385
ACETAMINOPHEN_CODIENE	Non_withdrawal_event	2009-2013	1	0.99432	-3.79175	0.00547312	1.64523	0.99432	NA	NA	NA	0	NA	NA	NA	1	3568688	3589073	3568687	3589072	0	3568687	20385
ACETAMINOPHEN_COSEINE	Non_withdrawal_event	2009-2013	1	0.99432	-3.79175	0.00547312	1.64523	0.99432	NA	NA	NA	0	NA	NA	NA	1	3568688	3589073	3568687	3589072	0	3568687	20385
ACETAMINOPHEPSEUDOEPHEDRINE	Non_withdrawal_event	2009-2013	1	0.99432	-3.79175	0.00547312	1.64523	0.99432	NA	NA	NA	0	NA	NA	NA	1	3568688	3589073	3568687	3589072	0	3568687	20385
ACETAMINOPHGENDICHLORALPEHNAZONE_ISOMETHEPTENE	Non_withdrawal_event	2009-2013	1	0.99432	-3.79175	0.00547312	1.64523	0.99432	NA	NA	NA	0	NA	NA	NA	1	3568688	3589073	3568687	3589072	0	3568687	20385
ACETAMINOPHNE BUTALBITAL_CAFFEINE	Non_withdrawal_event	2009-2013	1	0.99432	-3.79175	0.00547312	1.64523	0.99432	NA	NA	NA	0	NA	NA	NA	1	3568688	3589073	3568687	3589072	0	3568687	20385
ACETAMINOPHNISOMETH-DICHLORAL HEB PHARMACY	Non_withdrawal_event	2009-2013	1	0.99432	-3.79175	0.00547312	1.64523	0.99432	NA	NA	NA	0	NA	NA	NA	1	3568688	3589073	3568687	3589072	0	3568687	20385
ACETAMIONPHENPROPOXYPHENE	Non_withdrawal_event	2009-2013	1	0.99432	-3.79175	0.00547312	1.64523	0.99432	NA	NA	NA	0	NA	NA	NA	1	3568688	3589073	3568687	3589072	0	3568687	20385
ACETAMONOPHENOXYCODONE	Non_withdrawal_event	2009-2013	1	0.99432	-3.79175	0.00547312	1.64523	0.99432	NA	NA	NA	0	NA	NA	NA	1	3568688	3589073	3568687	3589072	0	3568687	20385
ACETAZOLAMIDE BARR	Non_withdrawal_event	2009-2013	1	0.99432	-3.79175	0.00547312	1.64523	0.99432	NA	NA	NA	0	NA	NA	NA	1	3568688	3589073	3568687	3589072	0	3568687	20385
ACETAZOLAMINE SUSTAINED	Non_withdrawal_event	2009-2013	1	0.99432	-3.79175	0.00547312	1.64523	0.99432	NA	NA	NA	0	NA	NA	NA	1	3568688	3589073	3568687	3589072	0	3568687	20385
ACETIC ACID DILUTED	Non_withdrawal_event	2009-2013	1	0.99432	-3.79175	0.00547312	1.64523	0.99432	NA	NA	NA	0	NA	NA	NA	1	3568688	3589073	3568687	3589072	0	3568687	20385
ACETIC ACID GLACIAL	Non_withdrawal_event	2009-2013	1	0.99432	-3.79175	0.00547312	1.64523	0.99432	NA	NA	NA	0	NA	NA	NA	1	3568688	3589073	3568687	3589072	0	3568687	20385
ACETIC ACID OTIC PERCENT	Non_withdrawal_event	2009-2013	1	0.99432	-3.79175	0.00547312	1.64523	0.99432	NA	NA	NA	0	NA	NA	NA	1	3568688	3589073	3568687	3589072	0	3568687	20385
ACETILSALICILICO ACIDO	Non_withdrawal_event	2009-2013	1	0.99432	-3.79175	0.00547312	1.64523	0.99432	NA	NA	NA	0	NA	NA	NA	1	3568688	3589073	3568687	3589072	0	3568687	20385
ACETMINOPHEN DIPHENHYDRAMINE	Non_withdrawal_event	2009-2013	1	0.99432	-3.79175	0.00547312	1.64523	0.99432	NA	NA	NA	0	NA	NA	NA	1	3568688	3589073	3568687	3589072	0	3568687	20385
ACETMINOPHEN WHYDRODCONE	Non_withdrawal_event	2009-2013	1	0.99432	-3.79175	0.00547312	1.64523	0.99432	NA	NA	NA	0	NA	NA	NA	1	3568688	3589073	3568687	3589072	0	3568687	20385
ACETOLYT SOLUBLE	Non_withdrawal_event	2009-2013	1	0.99432	-3.79175	0.00547312	1.64523	0.99432	NA	NA	NA	0	NA	NA	NA	1	3568688	3589073	3568687	3589072	0	3568687	20385
ACETOMINOPHENDEXTROMETHORPHAN_DOXYLAMINE	Non_withdrawal_event	2009-2013	1	0.99432	-3.79175	0.00547312	1.64523	0.99432	NA	NA	NA	0	NA	NA	NA	1	3568688	3589073	3568687	3589072	0	3568687	20385
ACETYL SALICYCLIC ACID	Non_withdrawal_event	2009-2013	1	0.99432	-3.79175	0.00547312	1.64523	0.99432	NA	NA	NA	0	NA	NA	NA	1	3568688	3589073	3568687	3589072	0	3568687	20385
ACETYLACETIC ACID	Non_withdrawal_event	2009-2013	1	0.99432	-3.79175	0.00547312	1.64523	0.99432	NA	NA	NA	0	NA	NA	NA	1	3568688	3589073	3568687	3589072	0	3568687	20385
ACETYLCHOLINESTERASE INHIBITOR	Non_withdrawal_event	2009-2013	1	0.99432	-3.79175	0.00547312	1.64523	0.99432	NA	NA	NA	0	NA	NA	NA	1	3568688	3589073	3568687	3589072	0	3568687	20385
ACETYLCSTEINE ACETYLCYSTEINE	Non_withdrawal_event	2009-2013	1	0.99432	-3.79175	0.00547312	1.64523	0.99432	NA	NA	NA	0	NA	NA	NA	1	3568688	3589073	3568687	3589072	0	3568687	20385
ACETYLCYSTEINE % --, VIAL AMERICAN REGEN	Non_withdrawal_event	2009-2013	1	0.99432	-3.79175	0.00547312	1.64523	0.99432	NA	NA	NA	0	NA	NA	NA	1	3568688	3589073	3568687	3589072	0	3568687	20385
ACETYLCYSTEINETUAMINOHEPTANE	Non_withdrawal_event	2009-2013	1	0.99432	-3.79175	0.00547312	1.64523	0.99432	NA	NA	NA	0	NA	NA	NA	1	3568688	3589073	3568687	3589072	0	3568687	20385
ACETYLISALICYLIC ACID	Non_withdrawal_event	2009-2013	1	0.99432	-3.79175	0.00547312	1.64523	0.99432	NA	NA	NA	0	NA	NA	NA	1	3568688	3589073	3568687	3589072	0	3568687	20385
ACETYLLSALICYLIC ACID	Non_withdrawal_event	2009-2013	1	0.99432	-3.79175	0.00547312	1.64523	0.99432	NA	NA	NA	0	NA	NA	NA	1	3568688	3589073	3568687	3589072	0	3568687	20385
ACETYLSALICYLI C ACID	Non_withdrawal_event	2009-2013	1	0.99432	-3.79175	0.00547312	1.64523	0.99432	NA	NA	NA	0	NA	NA	NA	1	3568688	3589073	3568687	3589072	0	3568687	20385
ACETYLSALICYLIC ACID ACETYLSALICYLIC ACID_/)	Non_withdrawal_event	2009-2013	1	0.99432	-3.79175	0.00547312	1.64523	0.99432	NA	NA	NA	0	NA	NA	NA	1	3568688	3589073	3568687	3589072	0	3568687	20385
ACETYLSALICYLIC ACID LYSINATE	Non_withdrawal_event	2009-2013	1	0.99432	-3.79175	0.00547312	1.64523	0.99432	NA	NA	NA	0	NA	NA	NA	1	3568688	3589073	3568687	3589072	0	3568687	20385
ACETYLSALICYLIC ACID WCARISOPRODOL	Non_withdrawal_event	2009-2013	1	0.99432	-3.79175	0.00547312	1.64523	0.99432	NA	NA	NA	0	NA	NA	NA	1	3568688	3589073	3568687	3589072	0	3568687	20385
ACETYLSALICYLIC ACIDCAFFEINE_CODEINE	Non_withdrawal_event	2009-2013	1	0.99432	-3.79175	0.00547312	1.64523	0.99432	NA	NA	NA	0	NA	NA	NA	1	3568688	3589073	3568687	3589072	0	3568687	20385
ACETYLSALICYLIC ACIDCARISOPRODOL_CODEINE	Non_withdrawal_event	2009-2013	1	0.99432	-3.79175	0.00547312	1.64523	0.99432	NA	NA	NA	0	NA	NA	NA	1	3568688	3589073	3568687	3589072	0	3568687	20385
ACETYLSALICYLIC ACIDPRAVASTATIN	Non_withdrawal_event	2009-2013	1	0.99432	-3.79175	0.00547312	1.64523	0.99432	NA	NA	NA	0	NA	NA	NA	1	3568688	3589073	3568687	3589072	0	3568687	20385
ACETYLSALICYLIC ACID_CAFFEINE_PARACETAMOL	Non_withdrawal_event	2009-2013	1	0.99432	-3.79175	0.00547312	1.64523	0.99432	NA	NA	NA	0	NA	NA	NA	1	3568688	3589073	3568687	3589072	0	3568687	20385
ACETYLSALICYLIC ACID_CALCIUMCARBONATE	Non_withdrawal_event	2009-2013	1	0.99432	-3.79175	0.00547312	1.64523	0.99432	NA	NA	NA	0	NA	NA	NA	1	3568688	3589073	3568687	3589072	0	3568687	20385
ACETYLSALICYLIC ACID_PHENYLPROPANOLAMINE	Non_withdrawal_event	2009-2013	1	0.99432	-3.79175	0.00547312	1.64523	0.99432	NA	NA	NA	0	NA	NA	NA	1	3568688	3589073	3568687	3589072	0	3568687	20385
ACID ALPHA GLUCOSIDASE	Non_withdrawal_event	2009-2013	1	0.99432	-3.79175	0.00547312	1.64523	0.99432	NA	NA	NA	0	NA	NA	NA	1	3568688	3589073	3568687	3589072	0	3568687	20385
ACID REFLUX MEDICATION	Non_withdrawal_event	2009-2013	1	0.99432	-3.79175	0.00547312	1.64523	0.99432	NA	NA	NA	0	NA	NA	NA	1	3568688	3589073	3568687	3589072	0	3568687	20385
ACIDEX SUSPENTION	Non_withdrawal_event	2009-2013	1	0.99432	-3.79175	0.00547312	1.64523	0.99432	NA	NA	NA	0	NA	NA	NA	1	3568688	3589073	3568687	3589072	0	3568687	20385
ACIDO ALENDRONICO	Non_withdrawal_event	2009-2013	1	0.99432	-3.79175	0.00547312	1.64523	0.99432	NA	NA	NA	0	NA	NA	NA	1	3568688	3589073	3568687	3589072	0	3568687	20385
ACIDO ALENDRONICO SALE SODICO	Non_withdrawal_event	2009-2013	1	0.99432	-3.79175	0.00547312	1.64523	0.99432	NA	NA	NA	0	NA	NA	NA	1	3568688	3589073	3568687	3589072	0	3568687	20385
ACIDO ALENDRONICO SEMANA RATIOPHARM COMPRIMIDOS	Non_withdrawal_event	2009-2013	1	0.99432	-3.79175	0.00547312	1.64523	0.99432	NA	NA	NA	0	NA	NA	NA	1	3568688	3589073	3568687	3589072	0	3568687	20385
ACIDO ALENDRONICO SEMANAL RATIOPHARM	Non_withdrawal_event	2009-2013	1	0.99432	-3.79175	0.00547312	1.64523	0.99432	NA	NA	NA	0	NA	NA	NA	1	3568688	3589073	3568687	3589072	0	3568687	20385
ACIDPOTASSIUM CITRATE	Non_withdrawal_event	2009-2013	1	0.99432	-3.79175	0.00547312	1.64523	0.99432	NA	NA	NA	0	NA	NA	NA	1	3568688	3589073	3568687	3589072	0	3568687	20385
ACIMAX	Non_withdrawal_event	2009-2013	1	0.99432	-3.79175	0.00547312	1.64523	0.99432	NA	NA	NA	0	NA	NA	NA	1	3568688	3589073	3568687	3589072	0	3568687	20385
ACLACINOMYCIN	Non_withdrawal_event	2009-2013	1	0.99432	-3.79175	0.00547312	1.64523	0.99432	NA	NA	NA	0	NA	NA	NA	1	3568688	3589073	3568687	3589072	0	3568687	20385
ACLASTA_	Non_withdrawal_event	2009-2013	1	0.99432	-3.79175	0.00547312	1.64523	0.99432	NA	NA	NA	0	NA	NA	NA	1	3568688	3589073	3568687	3589072	0	3568687	20385
ACNE ANTIBIOTIC	Non_withdrawal_event	2009-2013	1	0.99432	-3.79175	0.00547312	1.64523	0.99432	NA	NA	NA	0	NA	NA	NA	1	3568688	3589073	3568687	3589072	0	3568687	20385
ACNECIDE	Non_withdrawal_event	2009-2013	1	0.99432	-3.79175	0.00547312	1.64523	0.99432	NA	NA	NA	0	NA	NA	NA	1	3568688	3589073	3568687	3589072	0	3568687	20385
ACNEFREE ACNE_BLACKHEAD TERMINAT SALCYLIC ACID % UNIVERSITY MEDICAL	Non_withdrawal_event	2009-2013	1	0.99432	-3.79175	0.00547312	1.64523	0.99432	NA	NA	NA	0	NA	NA	NA	1	3568688	3589073	3568687	3589072	0	3568687	20385
ACNEFREE CLEAR SKIN TREATMENTS GENTLE ACNE SCRUB	Non_withdrawal_event	2009-2013	1	0.99432	-3.79175	0.00547312	1.64523	0.99432	NA	NA	NA	0	NA	NA	NA	1	3568688	3589073	3568687	3589072	0	3568687	20385
ACNEFREE SENSITIVE PC 24HR ACS CLEANSER, TONER, LOTION(SALICYLIC ACID, BENZOYL PEROXIDE)	Non_withdrawal_event	2009-2013	1	0.99432	-3.79175	0.00547312	1.64523	0.99432	NA	NA	NA	0	NA	NA	NA	1	3568688	3589073	3568687	3589072	0	3568687	20385
ACNEFREE UNIVERSITY MEDICAL	Non_withdrawal_event	2009-2013	1	0.99432	-3.79175	0.00547312	1.64523	0.99432	NA	NA	NA	0	NA	NA	NA	1	3568688	3589073	3568687	3589072	0	3568687	20385
ACNOCIN	Non_withdrawal_event	2009-2013	1	0.99432	-3.79175	0.00547312	1.64523	0.99432	NA	NA	NA	0	NA	NA	NA	1	3568688	3589073	3568687	3589072	0	3568687	20385
ACONITUM NAPELLUS TINCTURECODEINE_SISYMBRIUM OFFICINALE /	Non_withdrawal_event	2009-2013	1	0.99432	-3.79175	0.00547312	1.64523	0.99432	NA	NA	NA	0	NA	NA	NA	1	3568688	3589073	3568687	3589072	0	3568687	20385
ACRTYLSALICYLIC ACID	Non_withdrawal_event	2009-2013	1	0.99432	-3.79175	0.00547312	1.64523	0.99432	NA	NA	NA	0	NA	NA	NA	1	3568688	3589073	3568687	3589072	0	3568687	20385
ACSORBIC ACID	Non_withdrawal_event	2009-2013	1	0.99432	-3.79175	0.00547312	1.64523	0.99432	NA	NA	NA	0	NA	NA	NA	1	3568688	3589073	3568687	3589072	0	3568687	20385
ACT	Non_withdrawal_event	2009-2013	1	0.99432	-3.79175	0.00547312	1.64523	0.99432	NA	NA	NA	0	NA	NA	NA	1	3568688	3589073	3568687	3589072	0	3568687	20385
ACT ANTICAVITY FLOURIDE RINSE	Non_withdrawal_event	2009-2013	1	0.99432	-3.79175	0.00547312	1.64523	0.99432	NA	NA	NA	0	NA	NA	NA	1	3568688	3589073	3568687	3589072	0	3568687	20385
ACT ANTICAVITY FLUORIDE	Non_withdrawal_event	2009-2013	1	0.99432	-3.79175	0.00547312	1.64523	0.99432	NA	NA	NA	0	NA	NA	NA	1	3568688	3589073	3568687	3589072	0	3568687	20385
ACT FLUORIDE RINSE % NAF	Non_withdrawal_event	2009-2013	1	0.99432	-3.79175	0.00547312	1.64523	0.99432	NA	NA	NA	0	NA	NA	NA	1	3568688	3589073	3568687	3589072	0	3568687	20385
ACT FLUORIDE RINSE CINNAMON OZ	Non_withdrawal_event	2009-2013	1	0.99432	-3.79175	0.00547312	1.64523	0.99432	NA	NA	NA	0	NA	NA	NA	1	3568688	3589073	3568687	3589072	0	3568687	20385
ACT HIB	Non_withdrawal_event	2009-2013	1	0.99432	-3.79175	0.00547312	1.64523	0.99432	NA	NA	NA	0	NA	NA	NA	1	3568688	3589073	3568687	3589072	0	3568687	20385
ACT MOUTHWASH RESTORING COOL SPLASH	Non_withdrawal_event	2009-2013	1	0.99432	-3.79175	0.00547312	1.64523	0.99432	NA	NA	NA	0	NA	NA	NA	1	3568688	3589073	3568687	3589072	0	3568687	20385
ACT MOUTHWASH RESTORING COOL SPLASH CINN	Non_withdrawal_event	2009-2013	1	0.99432	-3.79175	0.00547312	1.64523	0.99432	NA	NA	NA	0	NA	NA	NA	1	3568688	3589073	3568687	3589072	0	3568687	20385
ACT RESTORING MOUTHWASH	Non_withdrawal_event	2009-2013	1	0.99432	-3.79175	0.00547312	1.64523	0.99432	NA	NA	NA	0	NA	NA	NA	1	3568688	3589073	3568687	3589072	0	3568687	20385
ACT TOTAL CARE DRY MOUTH RINSE OZ	Non_withdrawal_event	2009-2013	1	0.99432	-3.79175	0.00547312	1.64523	0.99432	NA	NA	NA	0	NA	NA	NA	1	3568688	3589073	3568687	3589072	0	3568687	20385
ACT TOTAL CARE DRY MOUTH_	Non_withdrawal_event	2009-2013	1	0.99432	-3.79175	0.00547312	1.64523	0.99432	NA	NA	NA	0	NA	NA	NA	1	3568688	3589073	3568687	3589072	0	3568687	20385
ACT TOTAL CARE ICY CLEAN MOUTHWASH OZ	Non_withdrawal_event	2009-2013	1	0.99432	-3.79175	0.00547312	1.64523	0.99432	NA	NA	NA	0	NA	NA	NA	1	3568688	3589073	3568687	3589072	0	3568687	20385
ACT TOTAL CARE ICY CLEAN MOUTHWASH % NAF	Non_withdrawal_event	2009-2013	1	0.99432	-3.79175	0.00547312	1.64523	0.99432	NA	NA	NA	0	NA	NA	NA	1	3568688	3589073	3568687	3589072	0	3568687	20385
ACT TOTAL CARE MOUTHWASH	Non_withdrawal_event	2009-2013	1	0.99432	-3.79175	0.00547312	1.64523	0.99432	NA	NA	NA	0	NA	NA	NA	1	3568688	3589073	3568687	3589072	0	3568687	20385
ACTEMRATOCLIZIMAB_K	Non_withdrawal_event	2009-2013	1	0.99432	-3.79175	0.00547312	1.64523	0.99432	NA	NA	NA	0	NA	NA	NA	1	3568688	3589073	3568687	3589072	0	3568687	20385
ACTENOL P_G	Non_withdrawal_event	2009-2013	1	0.99432	-3.79175	0.00547312	1.64523	0.99432	NA	NA	NA	0	NA	NA	NA	1	3568688	3589073	3568687	3589072	0	3568687	20385
ACTERIC	Non_withdrawal_event	2009-2013	1	0.99432	-3.79175	0.00547312	1.64523	0.99432	NA	NA	NA	0	NA	NA	NA	1	3568688	3589073	3568687	3589072	0	3568687	20385
ACTHIB	Non_withdrawal_event	2009-2013	1	0.99432	-3.79175	0.00547312	1.64523	0.99432	NA	NA	NA	0	NA	NA	NA	1	3568688	3589073	3568687	3589072	0	3568687	20385
ACTIG	Non_withdrawal_event	2009-2013	1	0.99432	-3.79175	0.00547312	1.64523	0.99432	NA	NA	NA	0	NA	NA	NA	1	3568688	3589073	3568687	3589072	0	3568687	20385
ACTIGRIP GIORNO_NOTTE	Non_withdrawal_event	2009-2013	1	0.99432	-3.79175	0.00547312	1.64523	0.99432	NA	NA	NA	0	NA	NA	NA	1	3568688	3589073	3568687	3589072	0	3568687	20385
ACTIHIB	Non_withdrawal_event	2009-2013	1	0.99432	-3.79175	0.00547312	1.64523	0.99432	NA	NA	NA	0	NA	NA	NA	1	3568688	3589073	3568687	3589072	0	3568687	20385
ACTILYSE BOEHRUNGER INGELHEIM^	Non_withdrawal_event	2009-2013	1	0.99432	-3.79175	0.00547312	1.64523	0.99432	NA	NA	NA	0	NA	NA	NA	1	3568688	3589073	3568687	3589072	0	3568687	20385
ACTIVASE GENETECH	Non_withdrawal_event	2009-2013	1	0.99432	-3.79175	0.00547312	1.64523	0.99432	NA	NA	NA	0	NA	NA	NA	1	3568688	3589073	3568687	3589072	0	3568687	20385
ACTIVATE CHARCOAL	Non_withdrawal_event	2009-2013	1	0.99432	-3.79175	0.00547312	1.64523	0.99432	NA	NA	NA	0	NA	NA	NA	1	3568688	3589073	3568687	3589072	0	3568687	20385
ACTIVATEDCHARCOAL (ACTIVATED CHARCOA	Non_withdrawal_event	2009-2013	1	0.99432	-3.79175	0.00547312	1.64523	0.99432	NA	NA	NA	0	NA	NA	NA	1	3568688	3589073	3568687	3589072	0	3568687	20385
ACTIVELLA_	Non_withdrawal_event	2009-2013	1	0.99432	-3.79175	0.00547312	1.64523	0.99432	NA	NA	NA	0	NA	NA	NA	1	3568688	3589073	3568687	3589072	0	3568687	20385
ACTIVITMETABOLISM FORMULA BEACHBODY LLC	Non_withdrawal_event	2009-2013	1	0.99432	-3.79175	0.00547312	1.64523	0.99432	NA	NA	NA	0	NA	NA	NA	1	3568688	3589073	3568687	3589072	0	3568687	20385
ACTONELCOMBI EFFERVE	Non_withdrawal_event	2009-2013	1	0.99432	-3.79175	0.00547312	1.64523	0.99432	NA	NA	NA	0	NA	NA	NA	1	3568688	3589073	3568687	3589072	0	3568687	20385
ACTOPULSE MET	Non_withdrawal_event	2009-2013	1	0.99432	-3.79175	0.00547312	1.64523	0.99432	NA	NA	NA	0	NA	NA	NA	1	3568688	3589073	3568687	3589072	0	3568687	20385
ACTOSOLV	Non_withdrawal_event	2009-2013	1	0.99432	-3.79175	0.00547312	1.64523	0.99432	NA	NA	NA	0	NA	NA	NA	1	3568688	3589073	3568687	3589072	0	3568687	20385
ACTOSPLUS	Non_withdrawal_event	2009-2013	1	0.99432	-3.79175	0.00547312	1.64523	0.99432	NA	NA	NA	0	NA	NA	NA	1	3568688	3589073	3568687	3589072	0	3568687	20385
ACTRAPHANE FLEXPEN	Non_withdrawal_event	2009-2013	1	0.99432	-3.79175	0.00547312	1.64523	0.99432	NA	NA	NA	0	NA	NA	NA	1	3568688	3589073	3568687	3589072	0	3568687	20385
ACTRAPHANE HM_(45 IU)	Non_withdrawal_event	2009-2013	1	0.99432	-3.79175	0.00547312	1.64523	0.99432	NA	NA	NA	0	NA	NA	NA	1	3568688	3589073	3568687	3589072	0	3568687	20385
ACTRAPID INNOLET	Non_withdrawal_event	2009-2013	1	0.99432	-3.79175	0.00547312	1.64523	0.99432	NA	NA	NA	0	NA	NA	NA	1	3568688	3589073	3568687	3589072	0	3568687	20385
ACTRAPID_(NOT	Non_withdrawal_event	2009-2013	1	0.99432	-3.79175	0.00547312	1.64523	0.99432	NA	NA	NA	0	NA	NA	NA	1	3568688	3589073	3568687	3589072	0	3568687	20385
ACT_	Non_withdrawal_event	2009-2013	1	0.99432	-3.79175	0.00547312	1.64523	0.99432	NA	NA	NA	0	NA	NA	NA	1	3568688	3589073	3568687	3589072	0	3568687	20385
ACULARA LS	Non_withdrawal_event	2009-2013	1	0.99432	-3.79175	0.00547312	1.64523	0.99432	NA	NA	NA	0	NA	NA	NA	1	3568688	3589073	3568687	3589072	0	3568687	20385
ACUTE RENAL FAILURE	Non_withdrawal_event	2009-2013	1	0.99432	-3.79175	0.00547312	1.64523	0.99432	NA	NA	NA	0	NA	NA	NA	1	3568688	3589073	3568687	3589072	0	3568687	20385
ACWY VAX	Non_withdrawal_event	2009-2013	1	0.99432	-3.79175	0.00547312	1.64523	0.99432	NA	NA	NA	0	NA	NA	NA	1	3568688	3589073	3568687	3589072	0	3568687	20385
ACYCLOVIR (ACYCLOVIR	Non_withdrawal_event	2009-2013	1	0.99432	-3.79175	0.00547312	1.64523	0.99432	NA	NA	NA	0	NA	NA	NA	1	3568688	3589073	3568687	3589072	0	3568687	20385
ACYCLOVIR (ACYCLOVIR ,	Non_withdrawal_event	2009-2013	1	0.99432	-3.79175	0.00547312	1.64523	0.99432	NA	NA	NA	0	NA	NA	NA	1	3568688	3589073	3568687	3589072	0	3568687	20385
ACYCLOVIR BID	Non_withdrawal_event	2009-2013	1	0.99432	-3.79175	0.00547312	1.64523	0.99432	NA	NA	NA	0	NA	NA	NA	1	3568688	3589073	3568687	3589072	0	3568687	20385
ACYCLOVIR_(ALPHARMA	Non_withdrawal_event	2009-2013	1	0.99432	-3.79175	0.00547312	1.64523	0.99432	NA	NA	NA	0	NA	NA	NA	1	3568688	3589073	3568687	3589072	0	3568687	20385
ACZ VS	Non_withdrawal_event	2009-2013	1	0.99432	-3.79175	0.00547312	1.64523	0.99432	NA	NA	NA	0	NA	NA	NA	1	3568688	3589073	3568687	3589072	0	3568687	20385
ACZONE , ALLERGAN	Non_withdrawal_event	2009-2013	1	0.99432	-3.79175	0.00547312	1.64523	0.99432	NA	NA	NA	0	NA	NA	NA	1	3568688	3589073	3568687	3589072	0	3568687	20385
AD P DC VACCINE MOFFITT CANCER CENTER CELL THERAPY	Non_withdrawal_event	2009-2013	1	0.99432	-3.79175	0.00547312	1.64523	0.99432	NA	NA	NA	0	NA	NA	NA	1	3568688	3589073	3568687	3589072	0	3568687	20385
ADAGEN UNITS_	Non_withdrawal_event	2009-2013	1	0.99432	-3.79175	0.00547312	1.64523	0.99432	NA	NA	NA	0	NA	NA	NA	1	3568688	3589073	3568687	3589072	0	3568687	20385
ADALATE VIA MOTHER	Non_withdrawal_event	2009-2013	1	0.99432	-3.79175	0.00547312	1.64523	0.99432	NA	NA	NA	0	NA	NA	NA	1	3568688	3589073	3568687	3589072	0	3568687	20385
ADALIMUAB	Non_withdrawal_event	2009-2013	1	0.99432	-3.79175	0.00547312	1.64523	0.99432	NA	NA	NA	0	NA	NA	NA	1	3568688	3589073	3568687	3589072	0	3568687	20385
ADALTMUMAB	Non_withdrawal_event	2009-2013	1	0.99432	-3.79175	0.00547312	1.64523	0.99432	NA	NA	NA	0	NA	NA	NA	1	3568688	3589073	3568687	3589072	0	3568687	20385
ADAPALENE_BENZYL PEROXIDE_	Non_withdrawal_event	2009-2013	1	0.99432	-3.79175	0.00547312	1.64523	0.99432	NA	NA	NA	0	NA	NA	NA	1	3568688	3589073	3568687	3589072	0	3568687	20385
ADAPALINE	Non_withdrawal_event	2009-2013	1	0.99432	-3.79175	0.00547312	1.64523	0.99432	NA	NA	NA	0	NA	NA	NA	1	3568688	3589073	3568687	3589072	0	3568687	20385
ADAVAN	Non_withdrawal_event	2009-2013	1	0.99432	-3.79175	0.00547312	1.64523	0.99432	NA	NA	NA	0	NA	NA	NA	1	3568688	3589073	3568687	3589072	0	3568687	20385
ADBACK	Non_withdrawal_event	2009-2013	1	0.99432	-3.79175	0.00547312	1.64523	0.99432	NA	NA	NA	0	NA	NA	NA	1	3568688	3589073	3568687	3589072	0	3568687	20385
ADBACK THERAPY	Non_withdrawal_event	2009-2013	1	0.99432	-3.79175	0.00547312	1.64523	0.99432	NA	NA	NA	0	NA	NA	NA	1	3568688	3589073	3568687	3589072	0	3568687	20385
ADCAL	Non_withdrawal_event	2009-2013	1	0.99432	-3.79175	0.00547312	1.64523	0.99432	NA	NA	NA	0	NA	NA	NA	1	3568688	3589073	3568687	3589072	0	3568687	20385
ADCETIRIS	Non_withdrawal_event	2009-2013	1	0.99432	-3.79175	0.00547312	1.64523	0.99432	NA	NA	NA	0	NA	NA	NA	1	3568688	3589073	3568687	3589072	0	3568687	20385
ADCIRE ELI	Non_withdrawal_event	2009-2013	1	0.99432	-3.79175	0.00547312	1.64523	0.99432	NA	NA	NA	0	NA	NA	NA	1	3568688	3589073	3568687	3589072	0	3568687	20385
ADCOBISOCOR	Non_withdrawal_event	2009-2013	1	0.99432	-3.79175	0.00547312	1.64523	0.99432	NA	NA	NA	0	NA	NA	NA	1	3568688	3589073	3568687	3589072	0	3568687	20385
ADD BACK	Non_withdrawal_event	2009-2013	1	0.99432	-3.79175	0.00547312	1.64523	0.99432	NA	NA	NA	0	NA	NA	NA	1	3568688	3589073	3568687	3589072	0	3568687	20385
ADD BACK PILL	Non_withdrawal_event	2009-2013	1	0.99432	-3.79175	0.00547312	1.64523	0.99432	NA	NA	NA	0	NA	NA	NA	1	3568688	3589073	3568687	3589072	0	3568687	20385
ADDERALLAMFETAMINE , AFETAMINE , DEXAMFETAMINE SACCHA	Non_withdrawal_event	2009-2013	1	0.99432	-3.79175	0.00547312	1.64523	0.99432	NA	NA	NA	0	NA	NA	NA	1	3568688	3589073	3568687	3589072	0	3568687	20385
ADDERALLAMFETAMINE ASPARATE, AMFETAMINE, AMFETAMINE , DEXAMFET	Non_withdrawal_event	2009-2013	1	0.99432	-3.79175	0.00547312	1.64523	0.99432	NA	NA	NA	0	NA	NA	NA	1	3568688	3589073	3568687	3589072	0	3568687	20385
ADDERALL_ADDERALL	Non_withdrawal_event	2009-2013	1	0.99432	-3.79175	0.00547312	1.64523	0.99432	NA	NA	NA	0	NA	NA	NA	1	3568688	3589073	3568687	3589072	0	3568687	20385
ADDITRACE	Non_withdrawal_event	2009-2013	1	0.99432	-3.79175	0.00547312	1.64523	0.99432	NA	NA	NA	0	NA	NA	NA	1	3568688	3589073	3568687	3589072	0	3568687	20385
ADDURALR	Non_withdrawal_event	2009-2013	1	0.99432	-3.79175	0.00547312	1.64523	0.99432	NA	NA	NA	0	NA	NA	NA	1	3568688	3589073	3568687	3589072	0	3568687	20385
ADEFORTE	Non_withdrawal_event	2009-2013	1	0.99432	-3.79175	0.00547312	1.64523	0.99432	NA	NA	NA	0	NA	NA	NA	1	3568688	3589073	3568687	3589072	0	3568687	20385
ADENOSCAN -- ASTELLAS	Non_withdrawal_event	2009-2013	1	0.99432	-3.79175	0.00547312	1.64523	0.99432	NA	NA	NA	0	NA	NA	NA	1	3568688	3589073	3568687	3589072	0	3568687	20385
ADENOSINE ADENOSINE)	Non_withdrawal_event	2009-2013	1	0.99432	-3.79175	0.00547312	1.64523	0.99432	NA	NA	NA	0	NA	NA	NA	1	3568688	3589073	3568687	3589072	0	3568687	20385
ADENOSINE SYRINGE SAAGENT	Non_withdrawal_event	2009-2013	1	0.99432	-3.79175	0.00547312	1.64523	0.99432	NA	NA	NA	0	NA	NA	NA	1	3568688	3589073	3568687	3589072	0	3568687	20385
ADENOSINE TRIPHOSPHATEDISODIUM (ADENOSINE ,	Non_withdrawal_event	2009-2013	1	0.99432	-3.79175	0.00547312	1.64523	0.99432	NA	NA	NA	0	NA	NA	NA	1	3568688	3589073	3568687	3589072	0	3568687	20385
ADENURI C	Non_withdrawal_event	2009-2013	1	0.99432	-3.79175	0.00547312	1.64523	0.99432	NA	NA	NA	0	NA	NA	NA	1	3568688	3589073	3568687	3589072	0	3568687	20385
ADEPIX	Non_withdrawal_event	2009-2013	1	0.99432	-3.79175	0.00547312	1.64523	0.99432	NA	NA	NA	0	NA	NA	NA	1	3568688	3589073	3568687	3589072	0	3568687	20385
ADEROIL	Non_withdrawal_event	2009-2013	1	0.99432	-3.79175	0.00547312	1.64523	0.99432	NA	NA	NA	0	NA	NA	NA	1	3568688	3589073	3568687	3589072	0	3568687	20385
ADERRAL	Non_withdrawal_event	2009-2013	1	0.99432	-3.79175	0.00547312	1.64523	0.99432	NA	NA	NA	0	NA	NA	NA	1	3568688	3589073	3568687	3589072	0	3568687	20385
ADETPHOS	Non_withdrawal_event	2009-2013	1	0.99432	-3.79175	0.00547312	1.64523	0.99432	NA	NA	NA	0	NA	NA	NA	1	3568688	3589073	3568687	3589072	0	3568687	20385
ADIANA	Non_withdrawal_event	2009-2013	1	0.99432	-3.79175	0.00547312	1.64523	0.99432	NA	NA	NA	0	NA	NA	NA	1	3568688	3589073	3568687	3589072	0	3568687	20385
ADIRO COMPRIMIDOS RECUBIERTOS COMPRIMIDOS_ACETILSALICILI	Non_withdrawal_event	2009-2013	1	0.99432	-3.79175	0.00547312	1.64523	0.99432	NA	NA	NA	0	NA	NA	NA	1	3568688	3589073	3568687	3589072	0	3568687	20385
ADIRO GASTRORESISTANT EFG	Non_withdrawal_event	2009-2013	1	0.99432	-3.79175	0.00547312	1.64523	0.99432	NA	NA	NA	0	NA	NA	NA	1	3568688	3589073	3568687	3589072	0	3568687	20385
ADJUVANT STEROIDS	Non_withdrawal_event	2009-2013	1	0.99432	-3.79175	0.00547312	1.64523	0.99432	NA	NA	NA	0	NA	NA	NA	1	3568688	3589073	3568687	3589072	0	3568687	20385
ADOXA , DOAK DERMATOLOGICS	Non_withdrawal_event	2009-2013	1	0.99432	-3.79175	0.00547312	1.64523	0.99432	NA	NA	NA	0	NA	NA	NA	1	3568688	3589073	3568687	3589072	0	3568687	20385
ADOXA_	Non_withdrawal_event	2009-2013	1	0.99432	-3.79175	0.00547312	1.64523	0.99432	NA	NA	NA	0	NA	NA	NA	1	3568688	3589073	3568687	3589072	0	3568687	20385
ADRENAL BOOST	Non_withdrawal_event	2009-2013	1	0.99432	-3.79175	0.00547312	1.64523	0.99432	NA	NA	NA	0	NA	NA	NA	1	3568688	3589073	3568687	3589072	0	3568687	20385
ADRENAL PREPARATIONS THERAPEUTIC PRODUCTS	Non_withdrawal_event	2009-2013	1	0.99432	-3.79175	0.00547312	1.64523	0.99432	NA	NA	NA	0	NA	NA	NA	1	3568688	3589073	3568687	3589072	0	3568687	20385
ADRENALIN ACID	Non_withdrawal_event	2009-2013	1	0.99432	-3.79175	0.00547312	1.64523	0.99432	NA	NA	NA	0	NA	NA	NA	1	3568688	3589073	3568687	3589072	0	3568687	20385
ADRENALINATED LIDOCACAINE	Non_withdrawal_event	2009-2013	1	0.99432	-3.79175	0.00547312	1.64523	0.99432	NA	NA	NA	0	NA	NA	NA	1	3568688	3589073	3568687	3589072	0	3568687	20385
ADRENALINE ACID	Non_withdrawal_event	2009-2013	1	0.99432	-3.79175	0.00547312	1.64523	0.99432	NA	NA	NA	0	NA	NA	NA	1	3568688	3589073	3568687	3589072	0	3568687	20385
ADRENOCORTICAL PREPARATIONS	Non_withdrawal_event	2009-2013	1	0.99432	-3.79175	0.00547312	1.64523	0.99432	NA	NA	NA	0	NA	NA	NA	1	3568688	3589073	3568687	3589072	0	3568687	20385
ADRIAMYCIN_FU	Non_withdrawal_event	2009-2013	1	0.99432	-3.79175	0.00547312	1.64523	0.99432	NA	NA	NA	0	NA	NA	NA	1	3568688	3589073	3568687	3589072	0	3568687	20385
ADRIMEDAC	Non_withdrawal_event	2009-2013	1	0.99432	-3.79175	0.00547312	1.64523	0.99432	NA	NA	NA	0	NA	NA	NA	1	3568688	3589073	3568687	3589072	0	3568687	20385
ADRIMYCIN NOT PROVIDED	Non_withdrawal_event	2009-2013	1	0.99432	-3.79175	0.00547312	1.64523	0.99432	NA	NA	NA	0	NA	NA	NA	1	3568688	3589073	3568687	3589072	0	3568687	20385
ADSOL RED CELL PRESERVATION CPD_ADSOL ANDOR SE	Non_withdrawal_event	2009-2013	1	0.99432	-3.79175	0.00547312	1.64523	0.99432	NA	NA	NA	0	NA	NA	NA	1	3568688	3589073	3568687	3589072	0	3568687	20385
ADULT DAYQUIL VICKS	Non_withdrawal_event	2009-2013	1	0.99432	-3.79175	0.00547312	1.64523	0.99432	NA	NA	NA	0	NA	NA	NA	1	3568688	3589073	3568687	3589072	0	3568687	20385
ADULT GLYCERIN SUPPOSITORIES	Non_withdrawal_event	2009-2013	1	0.99432	-3.79175	0.00547312	1.64523	0.99432	NA	NA	NA	0	NA	NA	NA	1	3568688	3589073	3568687	3589072	0	3568687	20385
ADULT NASAL SWABS	Non_withdrawal_event	2009-2013	1	0.99432	-3.79175	0.00547312	1.64523	0.99432	NA	NA	NA	0	NA	NA	NA	1	3568688	3589073	3568687	3589072	0	3568687	20385
ADUMBRAN NOT )	Non_withdrawal_event	2009-2013	1	0.99432	-3.79175	0.00547312	1.64523	0.99432	NA	NA	NA	0	NA	NA	NA	1	3568688	3589073	3568687	3589072	0	3568687	20385
ADVAFERON NOT )	Non_withdrawal_event	2009-2013	1	0.99432	-3.79175	0.00547312	1.64523	0.99432	NA	NA	NA	0	NA	NA	NA	1	3568688	3589073	3568687	3589072	0	3568687	20385
ADVANCED EYE RELIEFREDNESS LUBRICANT EYE	Non_withdrawal_event	2009-2013	1	0.99432	-3.79175	0.00547312	1.64523	0.99432	NA	NA	NA	0	NA	NA	NA	1	3568688	3589073	3568687	3589072	0	3568687	20385
ADVANCED FIRMING_ANTI WRINKLE MOISTURE	Non_withdrawal_event	2009-2013	1	0.99432	-3.79175	0.00547312	1.64523	0.99432	NA	NA	NA	0	NA	NA	NA	1	3568688	3589073	3568687	3589072	0	3568687	20385
ADVANCED PAIN PUMP	Non_withdrawal_event	2009-2013	1	0.99432	-3.79175	0.00547312	1.64523	0.99432	NA	NA	NA	0	NA	NA	NA	1	3568688	3589073	3568687	3589072	0	3568687	20385
ADVANCED PROTECTION SPF	Non_withdrawal_event	2009-2013	1	0.99432	-3.79175	0.00547312	1.64523	0.99432	NA	NA	NA	0	NA	NA	NA	1	3568688	3589073	3568687	3589072	0	3568687	20385
ADVANCED RENAL CELL CARCINOMA SORAFENIB	Non_withdrawal_event	2009-2013	1	0.99432	-3.79175	0.00547312	1.64523	0.99432	NA	NA	NA	0	NA	NA	NA	1	3568688	3589073	3568687	3589072	0	3568687	20385
ADVANCED REVITALIFT DEEPSET LOREAL PARIS	Non_withdrawal_event	2009-2013	1	0.99432	-3.79175	0.00547312	1.64523	0.99432	NA	NA	NA	0	NA	NA	NA	1	3568688	3589073	3568687	3589072	0	3568687	20385
ADVANCED WHITE TOOTHPASTE ARM_HAMMER	Non_withdrawal_event	2009-2013	1	0.99432	-3.79175	0.00547312	1.64523	0.99432	NA	NA	NA	0	NA	NA	NA	1	3568688	3589073	3568687	3589072	0	3568687	20385
ADVANDA	Non_withdrawal_event	2009-2013	1	0.99432	-3.79175	0.00547312	1.64523	0.99432	NA	NA	NA	0	NA	NA	NA	1	3568688	3589073	3568687	3589072	0	3568687	20385
ADVANTAGE BREAKOUT CLEANSER BENZYL PEROXIDE CLEAN_CLEAR	Non_withdrawal_event	2009-2013	1	0.99432	-3.79175	0.00547312	1.64523	0.99432	NA	NA	NA	0	NA	NA	NA	1	3568688	3589073	3568687	3589072	0	3568687	20385
ADVATE ANTIHEMOPHILIC FACTORPLASMA ALBUMIN FREE METHOD	Non_withdrawal_event	2009-2013	1	0.99432	-3.79175	0.00547312	1.64523	0.99432	NA	NA	NA	0	NA	NA	NA	1	3568688	3589073	3568687	3589072	0	3568687	20385
ADVATE IU INJEKTIOKUIVAAINE JA LIUOTIN, LIUOSTA VARTEN	Non_withdrawal_event	2009-2013	1	0.99432	-3.79175	0.00547312	1.64523	0.99432	NA	NA	NA	0	NA	NA	NA	1	3568688	3589073	3568687	3589072	0	3568687	20385
ADVATE UI POUDRE ET SOLVANT POUR INJECTABLE	Non_withdrawal_event	2009-2013	1	0.99432	-3.79175	0.00547312	1.64523	0.99432	NA	NA	NA	0	NA	NA	NA	1	3568688	3589073	3568687	3589072	0	3568687	20385
ADVERLOG	Non_withdrawal_event	2009-2013	1	0.99432	-3.79175	0.00547312	1.64523	0.99432	NA	NA	NA	0	NA	NA	NA	1	3568688	3589073	3568687	3589072	0	3568687	20385
ADVILCAPS	Non_withdrawal_event	2009-2013	1	0.99432	-3.79175	0.00547312	1.64523	0.99432	NA	NA	NA	0	NA	NA	NA	1	3568688	3589073	3568687	3589072	0	3568687	20385
ADVODART GLAXOMSMITH	Non_withdrawal_event	2009-2013	1	0.99432	-3.79175	0.00547312	1.64523	0.99432	NA	NA	NA	0	NA	NA	NA	1	3568688	3589073	3568687	3589072	0	3568687	20385
AEDS	Non_withdrawal_event	2009-2013	1	0.99432	-3.79175	0.00547312	1.64523	0.99432	NA	NA	NA	0	NA	NA	NA	1	3568688	3589073	3568687	3589072	0	3568687	20385
AERIUS_(NOT )	Non_withdrawal_event	2009-2013	1	0.99432	-3.79175	0.00547312	1.64523	0.99432	NA	NA	NA	0	NA	NA	NA	1	3568688	3589073	3568687	3589072	0	3568687	20385
AEROCHAMBER PLUS	Non_withdrawal_event	2009-2013	1	0.99432	-3.79175	0.00547312	1.64523	0.99432	NA	NA	NA	0	NA	NA	NA	1	3568688	3589073	3568687	3589072	0	3568687	20385
AEROLIZER BUDESONIDE T_AERO	Non_withdrawal_event	2009-2013	1	0.99432	-3.79175	0.00547312	1.64523	0.99432	NA	NA	NA	0	NA	NA	NA	1	3568688	3589073	3568687	3589072	0	3568687	20385
AETHOXYSKLEROL POLIDOCANOL	Non_withdrawal_event	2009-2013	1	0.99432	-3.79175	0.00547312	1.64523	0.99432	NA	NA	NA	0	NA	NA	NA	1	3568688	3589073	3568687	3589072	0	3568687	20385
AETHOXYSKOLEROL	Non_withdrawal_event	2009-2013	1	0.99432	-3.79175	0.00547312	1.64523	0.99432	NA	NA	NA	0	NA	NA	NA	1	3568688	3589073	3568687	3589072	0	3568687	20385
AETOXISCLEROL POLIDOCANOL	Non_withdrawal_event	2009-2013	1	0.99432	-3.79175	0.00547312	1.64523	0.99432	NA	NA	NA	0	NA	NA	NA	1	3568688	3589073	3568687	3589072	0	3568687	20385
AETOXYSCLEROL TAMPONNE	Non_withdrawal_event	2009-2013	1	0.99432	-3.79175	0.00547312	1.64523	0.99432	NA	NA	NA	0	NA	NA	NA	1	3568688	3589073	3568687	3589072	0	3568687	20385
AEZS ZOPTARELIN DOXORUBICIN	Non_withdrawal_event	2009-2013	1	0.99432	-3.79175	0.00547312	1.64523	0.99432	NA	NA	NA	0	NA	NA	NA	1	3568688	3589073	3568687	3589072	0	3568687	20385
AFIB MEDICATION	Non_withdrawal_event	2009-2013	1	0.99432	-3.79175	0.00547312	1.64523	0.99432	NA	NA	NA	0	NA	NA	NA	1	3568688	3589073	3568687	3589072	0	3568687	20385
AFINITORTABLET	Non_withdrawal_event	2009-2013	1	0.99432	-3.79175	0.00547312	1.64523	0.99432	NA	NA	NA	0	NA	NA	NA	1	3568688	3589073	3568687	3589072	0	3568687	20385
AFIPRAN	Non_withdrawal_event	2009-2013	1	0.99432	-3.79175	0.00547312	1.64523	0.99432	NA	NA	NA	0	NA	NA	NA	1	3568688	3589073	3568687	3589072	0	3568687	20385
AFLIBERCEP	Non_withdrawal_event	2009-2013	1	0.99432	-3.79175	0.00547312	1.64523	0.99432	NA	NA	NA	0	NA	NA	NA	1	3568688	3589073	3568687	3589072	0	3568687	20385
AFLUZOSIN	Non_withdrawal_event	2009-2013	1	0.99432	-3.79175	0.00547312	1.64523	0.99432	NA	NA	NA	0	NA	NA	NA	1	3568688	3589073	3568687	3589072	0	3568687	20385
AFORMOTEROL	Non_withdrawal_event	2009-2013	1	0.99432	-3.79175	0.00547312	1.64523	0.99432	NA	NA	NA	0	NA	NA	NA	1	3568688	3589073	3568687	3589072	0	3568687	20385
AFRINOL	Non_withdrawal_event	2009-2013	1	0.99432	-3.79175	0.00547312	1.64523	0.99432	NA	NA	NA	0	NA	NA	NA	1	3568688	3589073	3568687	3589072	0	3568687	20385
AGE PERFECT PROCALCIUM RADIANCE PERFECTOR SPF	Non_withdrawal_event	2009-2013	1	0.99432	-3.79175	0.00547312	1.64523	0.99432	NA	NA	NA	0	NA	NA	NA	1	3568688	3589073	3568687	3589072	0	3568687	20385
AGE SHIELD FACE SUNBLOCK LOTION SPF NEUTROGENA	Non_withdrawal_event	2009-2013	1	0.99432	-3.79175	0.00547312	1.64523	0.99432	NA	NA	NA	0	NA	NA	NA	1	3568688	3589073	3568687	3589072	0	3568687	20385
AGE SHIELD SUNBLOCK SPF AVOBENZONE , HOMOSALATE	Non_withdrawal_event	2009-2013	1	0.99432	-3.79175	0.00547312	1.64523	0.99432	NA	NA	NA	0	NA	NA	NA	1	3568688	3589073	3568687	3589072	0	3568687	20385
AGELESS FOUNDATION	Non_withdrawal_event	2009-2013	1	0.99432	-3.79175	0.00547312	1.64523	0.99432	NA	NA	NA	0	NA	NA	NA	1	3568688	3589073	3568687	3589072	0	3568687	20385
AGGRENOXX	Non_withdrawal_event	2009-2013	1	0.99432	-3.79175	0.00547312	1.64523	0.99432	NA	NA	NA	0	NA	NA	NA	1	3568688	3589073	3568687	3589072	0	3568687	20385
AGLAZYME	Non_withdrawal_event	2009-2013	1	0.99432	-3.79175	0.00547312	1.64523	0.99432	NA	NA	NA	0	NA	NA	NA	1	3568688	3589073	3568687	3589072	0	3568687	20385
AGLITIL	Non_withdrawal_event	2009-2013	1	0.99432	-3.79175	0.00547312	1.64523	0.99432	NA	NA	NA	0	NA	NA	NA	1	3568688	3589073	3568687	3589072	0	3568687	20385
AGOPTON PRIOR USE EQUIVALENT PRODUCT YES	Non_withdrawal_event	2009-2013	1	0.99432	-3.79175	0.00547312	1.64523	0.99432	NA	NA	NA	0	NA	NA	NA	1	3568688	3589073	3568687	3589072	0	3568687	20385
AGRIPPAL	Non_withdrawal_event	2009-2013	1	0.99432	-3.79175	0.00547312	1.64523	0.99432	NA	NA	NA	0	NA	NA	NA	1	3568688	3589073	3568687	3589072	0	3568687	20385
AGSM6E	Non_withdrawal_event	2009-2013	1	0.99432	-3.79175	0.00547312	1.64523	0.99432	NA	NA	NA	0	NA	NA	NA	1	3568688	3589073	3568687	3589072	0	3568687	20385
AIDA	Non_withdrawal_event	2009-2013	1	0.99432	-3.79175	0.00547312	1.64523	0.99432	NA	NA	NA	0	NA	NA	NA	1	3568688	3589073	3568687	3589072	0	3568687	20385
AIRES	Non_withdrawal_event	2009-2013	1	0.99432	-3.79175	0.00547312	1.64523	0.99432	NA	NA	NA	0	NA	NA	NA	1	3568688	3589073	3568687	3589072	0	3568687	20385
AIRICEPT .	Non_withdrawal_event	2009-2013	1	0.99432	-3.79175	0.00547312	1.64523	0.99432	NA	NA	NA	0	NA	NA	NA	1	3568688	3589073	3568687	3589072	0	3568687	20385
AIROMIR AUTOHALER	Non_withdrawal_event	2009-2013	1	0.99432	-3.79175	0.00547312	1.64523	0.99432	NA	NA	NA	0	NA	NA	NA	1	3568688	3589073	3568687	3589072	0	3568687	20385
AKAMIN	Non_withdrawal_event	2009-2013	1	0.99432	-3.79175	0.00547312	1.64523	0.99432	NA	NA	NA	0	NA	NA	NA	1	3568688	3589073	3568687	3589072	0	3568687	20385
AKATINOL	Non_withdrawal_event	2009-2013	1	0.99432	-3.79175	0.00547312	1.64523	0.99432	NA	NA	NA	0	NA	NA	NA	1	3568688	3589073	3568687	3589072	0	3568687	20385
AKDILATE	Non_withdrawal_event	2009-2013	1	0.99432	-3.79175	0.00547312	1.64523	0.99432	NA	NA	NA	0	NA	NA	NA	1	3568688	3589073	3568687	3589072	0	3568687	20385
AKINETON_BIPERIDEN	Non_withdrawal_event	2009-2013	1	0.99432	-3.79175	0.00547312	1.64523	0.99432	NA	NA	NA	0	NA	NA	NA	1	3568688	3589073	3568687	3589072	0	3568687	20385
AKIRIDEN	Non_withdrawal_event	2009-2013	1	0.99432	-3.79175	0.00547312	1.64523	0.99432	NA	NA	NA	0	NA	NA	NA	1	3568688	3589073	3568687	3589072	0	3568687	20385
AKNENORMIN	Non_withdrawal_event	2009-2013	1	0.99432	-3.79175	0.00547312	1.64523	0.99432	NA	NA	NA	0	NA	NA	NA	1	3568688	3589073	3568687	3589072	0	3568687	20385
AKNOSAN	Non_withdrawal_event	2009-2013	1	0.99432	-3.79175	0.00547312	1.64523	0.99432	NA	NA	NA	0	NA	NA	NA	1	3568688	3589073	3568687	3589072	0	3568687	20385
ALAPRAZOLAM	Non_withdrawal_event	2009-2013	1	0.99432	-3.79175	0.00547312	1.64523	0.99432	NA	NA	NA	0	NA	NA	NA	1	3568688	3589073	3568687	3589072	0	3568687	20385
ALAXYL	Non_withdrawal_event	2009-2013	1	0.99432	-3.79175	0.00547312	1.64523	0.99432	NA	NA	NA	0	NA	NA	NA	1	3568688	3589073	3568687	3589072	0	3568687	20385
ALAZAPRAM	Non_withdrawal_event	2009-2013	1	0.99432	-3.79175	0.00547312	1.64523	0.99432	NA	NA	NA	0	NA	NA	NA	1	3568688	3589073	3568687	3589072	0	3568687	20385
ALBEMZA	Non_withdrawal_event	2009-2013	1	0.99432	-3.79175	0.00547312	1.64523	0.99432	NA	NA	NA	0	NA	NA	NA	1	3568688	3589073	3568687	3589072	0	3568687	20385
ALBENDAZOLEALBENZA	Non_withdrawal_event	2009-2013	1	0.99432	-3.79175	0.00547312	1.64523	0.99432	NA	NA	NA	0	NA	NA	NA	1	3568688	3589073	3568687	3589072	0	3568687	20385
ALBENDZOLE	Non_withdrawal_event	2009-2013	1	0.99432	-3.79175	0.00547312	1.64523	0.99432	NA	NA	NA	0	NA	NA	NA	1	3568688	3589073	3568687	3589072	0	3568687	20385
ALBIGLUTIDE INVESTIGATIONAL )	Non_withdrawal_event	2009-2013	1	0.99432	-3.79175	0.00547312	1.64523	0.99432	NA	NA	NA	0	NA	NA	NA	1	3568688	3589073	3568687	3589072	0	3568687	20385
ALBILIFY	Non_withdrawal_event	2009-2013	1	0.99432	-3.79175	0.00547312	1.64523	0.99432	NA	NA	NA	0	NA	NA	NA	1	3568688	3589073	3568687	3589072	0	3568687	20385
ALBREVA DOCOSANOL	Non_withdrawal_event	2009-2013	1	0.99432	-3.79175	0.00547312	1.64523	0.99432	NA	NA	NA	0	NA	NA	NA	1	3568688	3589073	3568687	3589072	0	3568687	20385
ALBUFERON NOT )	Non_withdrawal_event	2009-2013	1	0.99432	-3.79175	0.00547312	1.64523	0.99432	NA	NA	NA	0	NA	NA	NA	1	3568688	3589073	3568687	3589072	0	3568687	20385
ALBUMIN ) ( PCT)	Non_withdrawal_event	2009-2013	1	0.99432	-3.79175	0.00547312	1.64523	0.99432	NA	NA	NA	0	NA	NA	NA	1	3568688	3589073	3568687	3589072	0	3568687	20385
ALBUMIN 26NC031, # 26NC031, LOT# 26NC031	Non_withdrawal_event	2009-2013	1	0.99432	-3.79175	0.00547312	1.64523	0.99432	NA	NA	NA	0	NA	NA	NA	1	3568688	3589073	3568687	3589072	0	3568687	20385
ALBUMIN 26NC031, #26NC031, LOT# 26NC031	Non_withdrawal_event	2009-2013	1	0.99432	-3.79175	0.00547312	1.64523	0.99432	NA	NA	NA	0	NA	NA	NA	1	3568688	3589073	3568687	3589072	0	3568687	20385
ALBUMIN ALBUMIN	Non_withdrawal_event	2009-2013	1	0.99432	-3.79175	0.00547312	1.64523	0.99432	NA	NA	NA	0	NA	NA	NA	1	3568688	3589073	3568687	3589072	0	3568687	20385
ALBUMINE LFB	Non_withdrawal_event	2009-2013	1	0.99432	-3.79175	0.00547312	1.64523	0.99432	NA	NA	NA	0	NA	NA	NA	1	3568688	3589073	3568687	3589072	0	3568687	20385
ALBUNOM	Non_withdrawal_event	2009-2013	1	0.99432	-3.79175	0.00547312	1.64523	0.99432	NA	NA	NA	0	NA	NA	NA	1	3568688	3589073	3568687	3589072	0	3568687	20385
ALBUNORN	Non_withdrawal_event	2009-2013	1	0.99432	-3.79175	0.00547312	1.64523	0.99432	NA	NA	NA	0	NA	NA	NA	1	3568688	3589073	3568687	3589072	0	3568687	20385
ALBUTEROL INS 3	Non_withdrawal_event	2009-2013	1	0.99432	-3.79175	0.00547312	1.64523	0.99432	NA	NA	NA	0	NA	NA	NA	1	3568688	3589073	3568687	3589072	0	3568687	20385
ALBUTEROL NEB NEPHRON NEPHRON CORP	Non_withdrawal_event	2009-2013	1	0.99432	-3.79175	0.00547312	1.64523	0.99432	NA	NA	NA	0	NA	NA	NA	1	3568688	3589073	3568687	3589072	0	3568687	20385
ALBUTEROL NEPHERON PHARMACITICALS	Non_withdrawal_event	2009-2013	1	0.99432	-3.79175	0.00547312	1.64523	0.99432	NA	NA	NA	0	NA	NA	NA	1	3568688	3589073	3568687	3589072	0	3568687	20385
ALBUTEROL NEPHRON PHARMECEUTICALS	Non_withdrawal_event	2009-2013	1	0.99432	-3.79175	0.00547312	1.64523	0.99432	NA	NA	NA	0	NA	NA	NA	1	3568688	3589073	3568687	3589072	0	3568687	20385
ALBUTEROL SOL NEPHRON	Non_withdrawal_event	2009-2013	1	0.99432	-3.79175	0.00547312	1.64523	0.99432	NA	NA	NA	0	NA	NA	NA	1	3568688	3589073	3568687	3589072	0	3568687	20385
ALBUTEROL SOL NEPHRON CORPORATIO	Non_withdrawal_event	2009-2013	1	0.99432	-3.79175	0.00547312	1.64523	0.99432	NA	NA	NA	0	NA	NA	NA	1	3568688	3589073	3568687	3589072	0	3568687	20385
ALBUTEROL SULF SYP KROGER PHARMACY	Non_withdrawal_event	2009-2013	1	0.99432	-3.79175	0.00547312	1.64523	0.99432	NA	NA	NA	0	NA	NA	NA	1	3568688	3589073	3568687	3589072	0	3568687	20385
ALBUTEROL THE OLD -	Non_withdrawal_event	2009-2013	1	0.99432	-3.79175	0.00547312	1.64523	0.99432	NA	NA	NA	0	NA	NA	NA	1	3568688	3589073	3568687	3589072	0	3568687	20385
ALBUTEROL UNIT DOSE	Non_withdrawal_event	2009-2013	1	0.99432	-3.79175	0.00547312	1.64523	0.99432	NA	NA	NA	0	NA	NA	NA	1	3568688	3589073	3568687	3589072	0	3568687	20385
ALBUTEROL WIPRATROPIUM , (0	Non_withdrawal_event	2009-2013	1	0.99432	-3.79175	0.00547312	1.64523	0.99432	NA	NA	NA	0	NA	NA	NA	1	3568688	3589073	3568687	3589072	0	3568687	20385
ALBUTEROL;;ANTIASTHMA_BRONCHODILATORS; INHALATIONS;;	Non_withdrawal_event	2009-2013	1	0.99432	-3.79175	0.00547312	1.64523	0.99432	NA	NA	NA	0	NA	NA	NA	1	3568688	3589073	3568687	3589072	0	3568687	20385
ALBUTEROLIPRATROPIUM NEB	Non_withdrawal_event	2009-2013	1	0.99432	-3.79175	0.00547312	1.64523	0.99432	NA	NA	NA	0	NA	NA	NA	1	3568688	3589073	3568687	3589072	0	3568687	20385
ALBUTEROL_	Non_withdrawal_event	2009-2013	1	0.99432	-3.79175	0.00547312	1.64523	0.99432	NA	NA	NA	0	NA	NA	NA	1	3568688	3589073	3568687	3589072	0	3568687	20385
ALBUTOL	Non_withdrawal_event	2009-2013	1	0.99432	-3.79175	0.00547312	1.64523	0.99432	NA	NA	NA	0	NA	NA	NA	1	3568688	3589073	3568687	3589072	0	3568687	20385
ALB_NEPHRON PHARM. CORP.	Non_withdrawal_event	2009-2013	1	0.99432	-3.79175	0.00547312	1.64523	0.99432	NA	NA	NA	0	NA	NA	NA	1	3568688	3589073	3568687	3589072	0	3568687	20385
ALCAFTADINE ALLERGAN	Non_withdrawal_event	2009-2013	1	0.99432	-3.79175	0.00547312	1.64523	0.99432	NA	NA	NA	0	NA	NA	NA	1	3568688	3589073	3568687	3589072	0	3568687	20385
ALCAINE EYE	Non_withdrawal_event	2009-2013	1	0.99432	-3.79175	0.00547312	1.64523	0.99432	NA	NA	NA	0	NA	NA	NA	1	3568688	3589073	3568687	3589072	0	3568687	20385
ALCHOLE SWABS TRIAD GROUP	Non_withdrawal_event	2009-2013	1	0.99432	-3.79175	0.00547312	1.64523	0.99432	NA	NA	NA	0	NA	NA	NA	1	3568688	3589073	3568687	3589072	0	3568687	20385
ALCHOLOL	Non_withdrawal_event	2009-2013	1	0.99432	-3.79175	0.00547312	1.64523	0.99432	NA	NA	NA	0	NA	NA	NA	1	3568688	3589073	3568687	3589072	0	3568687	20385
ALCOHOL CONTAINING FOOD_BEVERAGES	Non_withdrawal_event	2009-2013	1	0.99432	-3.79175	0.00547312	1.64523	0.99432	NA	NA	NA	0	NA	NA	NA	1	3568688	3589073	3568687	3589072	0	3568687	20385
ALCOHOL FREE RELIEF DEXTROMETHORPHAN SUPPRES KROGER VA	Non_withdrawal_event	2009-2013	1	0.99432	-3.79175	0.00547312	1.64523	0.99432	NA	NA	NA	0	NA	NA	NA	1	3568688	3589073	3568687	3589072	0	3568687	20385
ALCOHOL PAD	Non_withdrawal_event	2009-2013	1	0.99432	-3.79175	0.00547312	1.64523	0.99432	NA	NA	NA	0	NA	NA	NA	1	3568688	3589073	3568687	3589072	0	3568687	20385
ALCOHOL PAD TRIAD	Non_withdrawal_event	2009-2013	1	0.99432	-3.79175	0.00547312	1.64523	0.99432	NA	NA	NA	0	NA	NA	NA	1	3568688	3589073	3568687	3589072	0	3568687	20385
ALCOHOL PAD TRIAD ALCOHOL PAD	Non_withdrawal_event	2009-2013	1	0.99432	-3.79175	0.00547312	1.64523	0.99432	NA	NA	NA	0	NA	NA	NA	1	3568688	3589073	3568687	3589072	0	3568687	20385
ALCOHOL PADS WALGREENS	Non_withdrawal_event	2009-2013	1	0.99432	-3.79175	0.00547312	1.64523	0.99432	NA	NA	NA	0	NA	NA	NA	1	3568688	3589073	3568687	3589072	0	3568687	20385
ALCOHOL PADS NA TRIAD	Non_withdrawal_event	2009-2013	1	0.99432	-3.79175	0.00547312	1.64523	0.99432	NA	NA	NA	0	NA	NA	NA	1	3568688	3589073	3568687	3589072	0	3568687	20385
ALCOHOL PADS TRIAID	Non_withdrawal_event	2009-2013	1	0.99432	-3.79175	0.00547312	1.64523	0.99432	NA	NA	NA	0	NA	NA	NA	1	3568688	3589073	3568687	3589072	0	3568687	20385
ALCOHOL PREP	Non_withdrawal_event	2009-2013	1	0.99432	-3.79175	0.00547312	1.64523	0.99432	NA	NA	NA	0	NA	NA	NA	1	3568688	3589073	3568687	3589072	0	3568687	20385
ALCOHOL PREP PAD GULF SOUTH MEDICAL SUPPLY	Non_withdrawal_event	2009-2013	1	0.99432	-3.79175	0.00547312	1.64523	0.99432	NA	NA	NA	0	NA	NA	NA	1	3568688	3589073	3568687	3589072	0	3568687	20385
ALCOHOL PREP PAD ISOPROPYL TRIAD	Non_withdrawal_event	2009-2013	1	0.99432	-3.79175	0.00547312	1.64523	0.99432	NA	NA	NA	0	NA	NA	NA	1	3568688	3589073	3568687	3589072	0	3568687	20385
ALCOHOL PREP PAD NA TRIAD	Non_withdrawal_event	2009-2013	1	0.99432	-3.79175	0.00547312	1.64523	0.99432	NA	NA	NA	0	NA	NA	NA	1	3568688	3589073	3568687	3589072	0	3568687	20385
ALCOHOL PREP PAD PAD TRIAD	Non_withdrawal_event	2009-2013	1	0.99432	-3.79175	0.00547312	1.64523	0.99432	NA	NA	NA	0	NA	NA	NA	1	3568688	3589073	3568687	3589072	0	3568687	20385
ALCOHOL PREP PAD PAD TRIAD DISPOSABLES	Non_withdrawal_event	2009-2013	1	0.99432	-3.79175	0.00547312	1.64523	0.99432	NA	NA	NA	0	NA	NA	NA	1	3568688	3589073	3568687	3589072	0	3568687	20385
ALCOHOL PREP PAD STERIL TRIAD	Non_withdrawal_event	2009-2013	1	0.99432	-3.79175	0.00547312	1.64523	0.99432	NA	NA	NA	0	NA	NA	NA	1	3568688	3589073	3568687	3589072	0	3568687	20385
ALCOHOL PREP PAD STERILE TRIAD GROUP	Non_withdrawal_event	2009-2013	1	0.99432	-3.79175	0.00547312	1.64523	0.99432	NA	NA	NA	0	NA	NA	NA	1	3568688	3589073	3568687	3589072	0	3568687	20385
ALCOHOL PREP PAD TRIAD GROUP	Non_withdrawal_event	2009-2013	1	0.99432	-3.79175	0.00547312	1.64523	0.99432	NA	NA	NA	0	NA	NA	NA	1	3568688	3589073	3568687	3589072	0	3568687	20385
ALCOHOL PREP PADS ALCOHOL WALGREENS SWAB	Non_withdrawal_event	2009-2013	1	0.99432	-3.79175	0.00547312	1.64523	0.99432	NA	NA	NA	0	NA	NA	NA	1	3568688	3589073	3568687	3589072	0	3568687	20385
ALCOHOL PREP PADS ISOPROPYL ALCOHOL PAD TRIAD	Non_withdrawal_event	2009-2013	1	0.99432	-3.79175	0.00547312	1.64523	0.99432	NA	NA	NA	0	NA	NA	NA	1	3568688	3589073	3568687	3589072	0	3568687	20385
ALCOHOL PREP PADS ISOPROPYL ALCOHOL TRIAD	Non_withdrawal_event	2009-2013	1	0.99432	-3.79175	0.00547312	1.64523	0.99432	NA	NA	NA	0	NA	NA	NA	1	3568688	3589073	3568687	3589072	0	3568687	20385
ALCOHOL PREP PADS MEDIUM TRIAD	Non_withdrawal_event	2009-2013	1	0.99432	-3.79175	0.00547312	1.64523	0.99432	NA	NA	NA	0	NA	NA	NA	1	3568688	3589073	3568687	3589072	0	3568687	20385
ALCOHOL PREP PADS SWABS_SWABSTICKS	Non_withdrawal_event	2009-2013	1	0.99432	-3.79175	0.00547312	1.64523	0.99432	NA	NA	NA	0	NA	NA	NA	1	3568688	3589073	3568687	3589072	0	3568687	20385
ALCOHOL PREP PADS VERSPRO	Non_withdrawal_event	2009-2013	1	0.99432	-3.79175	0.00547312	1.64523	0.99432	NA	NA	NA	0	NA	NA	NA	1	3568688	3589073	3568687	3589072	0	3568687	20385
ALCOHOL PREP PADSSWABS_SWABSTICKS	Non_withdrawal_event	2009-2013	1	0.99432	-3.79175	0.00547312	1.64523	0.99432	NA	NA	NA	0	NA	NA	NA	1	3568688	3589073	3568687	3589072	0	3568687	20385
ALCOHOL PREP PATCHES NA TRIAD	Non_withdrawal_event	2009-2013	1	0.99432	-3.79175	0.00547312	1.64523	0.99432	NA	NA	NA	0	NA	NA	NA	1	3568688	3589073	3568687	3589072	0	3568687	20385
ALCOHOL PREP PRODUCT NA TRIAD GROUP	Non_withdrawal_event	2009-2013	1	0.99432	-3.79175	0.00547312	1.64523	0.99432	NA	NA	NA	0	NA	NA	NA	1	3568688	3589073	3568687	3589072	0	3568687	20385
ALCOHOL PREP SWABS	Non_withdrawal_event	2009-2013	1	0.99432	-3.79175	0.00547312	1.64523	0.99432	NA	NA	NA	0	NA	NA	NA	1	3568688	3589073	3568687	3589072	0	3568687	20385
ALCOHOL PREP SWABS ISAPROPYL ALCOHOL CVS_PHARMACY	Non_withdrawal_event	2009-2013	1	0.99432	-3.79175	0.00547312	1.64523	0.99432	NA	NA	NA	0	NA	NA	NA	1	3568688	3589073	3568687	3589072	0	3568687	20385
ALCOHOL PREP SWABS PADS SWABSTICKS	Non_withdrawal_event	2009-2013	1	0.99432	-3.79175	0.00547312	1.64523	0.99432	NA	NA	NA	0	NA	NA	NA	1	3568688	3589073	3568687	3589072	0	3568687	20385
ALCOHOL SWAB ISOPROPYL ALCOHOL TRIAD	Non_withdrawal_event	2009-2013	1	0.99432	-3.79175	0.00547312	1.64523	0.99432	NA	NA	NA	0	NA	NA	NA	1	3568688	3589073	3568687	3589072	0	3568687	20385
ALCOHOL SWAB NA TRIAD	Non_withdrawal_event	2009-2013	1	0.99432	-3.79175	0.00547312	1.64523	0.99432	NA	NA	NA	0	NA	NA	NA	1	3568688	3589073	3568687	3589072	0	3568687	20385
ALCOHOL SWAB NA TRIAD GROUP	Non_withdrawal_event	2009-2013	1	0.99432	-3.79175	0.00547312	1.64523	0.99432	NA	NA	NA	0	NA	NA	NA	1	3568688	3589073	3568687	3589072	0	3568687	20385
ALCOHOL SWAB TRIAD GROUP	Non_withdrawal_event	2009-2013	1	0.99432	-3.79175	0.00547312	1.64523	0.99432	NA	NA	NA	0	NA	NA	NA	1	3568688	3589073	3568687	3589072	0	3568687	20385
ALCOHOL SWABS BOCAULTIET	Non_withdrawal_event	2009-2013	1	0.99432	-3.79175	0.00547312	1.64523	0.99432	NA	NA	NA	0	NA	NA	NA	1	3568688	3589073	3568687	3589072	0	3568687	20385
ALCOHOL SWABS BOCAULTILET	Non_withdrawal_event	2009-2013	1	0.99432	-3.79175	0.00547312	1.64523	0.99432	NA	NA	NA	0	NA	NA	NA	1	3568688	3589073	3568687	3589072	0	3568687	20385
ALCOHOL SWABS BOCAULTLIET	Non_withdrawal_event	2009-2013	1	0.99432	-3.79175	0.00547312	1.64523	0.99432	NA	NA	NA	0	NA	NA	NA	1	3568688	3589073	3568687	3589072	0	3568687	20385
ALCOHOL SWABS CARE	Non_withdrawal_event	2009-2013	1	0.99432	-3.79175	0.00547312	1.64523	0.99432	NA	NA	NA	0	NA	NA	NA	1	3568688	3589073	3568687	3589072	0	3568687	20385
ALCOHOL SWABS DUIEL	Non_withdrawal_event	2009-2013	1	0.99432	-3.79175	0.00547312	1.64523	0.99432	NA	NA	NA	0	NA	NA	NA	1	3568688	3589073	3568687	3589072	0	3568687	20385
ALCOHOL SWABS ISOPROPOL ALCOHOL KROGER	Non_withdrawal_event	2009-2013	1	0.99432	-3.79175	0.00547312	1.64523	0.99432	NA	NA	NA	0	NA	NA	NA	1	3568688	3589073	3568687	3589072	0	3568687	20385
ALCOHOL SWABS NA TRIAD	Non_withdrawal_event	2009-2013	1	0.99432	-3.79175	0.00547312	1.64523	0.99432	NA	NA	NA	0	NA	NA	NA	1	3568688	3589073	3568687	3589072	0	3568687	20385
ALCOHOL SWABS TRIAD GROUP	Non_withdrawal_event	2009-2013	1	0.99432	-3.79175	0.00547312	1.64523	0.99432	NA	NA	NA	0	NA	NA	NA	1	3568688	3589073	3568687	3589072	0	3568687	20385
ALCOHOL SWABS ULTILET	Non_withdrawal_event	2009-2013	1	0.99432	-3.79175	0.00547312	1.64523	0.99432	NA	NA	NA	0	NA	NA	NA	1	3568688	3589073	3568687	3589072	0	3568687	20385
ALCOHOL SWABS ULTLIET	Non_withdrawal_event	2009-2013	1	0.99432	-3.79175	0.00547312	1.64523	0.99432	NA	NA	NA	0	NA	NA	NA	1	3568688	3589073	3568687	3589072	0	3568687	20385
ALCOHOL SWABS WALGREEN	Non_withdrawal_event	2009-2013	1	0.99432	-3.79175	0.00547312	1.64523	0.99432	NA	NA	NA	0	NA	NA	NA	1	3568688	3589073	3568687	3589072	0	3568687	20385
ALCOHOL SWABS WPAIN RELIEF % BENZOCAINE, ISOPROPYL RELION	Non_withdrawal_event	2009-2013	1	0.99432	-3.79175	0.00547312	1.64523	0.99432	NA	NA	NA	0	NA	NA	NA	1	3568688	3589073	3568687	3589072	0	3568687	20385
ALCOHOL SWABSTICKS	Non_withdrawal_event	2009-2013	1	0.99432	-3.79175	0.00547312	1.64523	0.99432	NA	NA	NA	0	NA	NA	NA	1	3568688	3589073	3568687	3589072	0	3568687	20385
ALCOHOL SWABSTICKS TRIAD	Non_withdrawal_event	2009-2013	1	0.99432	-3.79175	0.00547312	1.64523	0.99432	NA	NA	NA	0	NA	NA	NA	1	3568688	3589073	3568687	3589072	0	3568687	20385
ALCOHOL SWABSW_BENZOCAINE	Non_withdrawal_event	2009-2013	1	0.99432	-3.79175	0.00547312	1.64523	0.99432	NA	NA	NA	0	NA	NA	NA	1	3568688	3589073	3568687	3589072	0	3568687	20385
ALCOHOL TRAID SWABSTICKS	Non_withdrawal_event	2009-2013	1	0.99432	-3.79175	0.00547312	1.64523	0.99432	NA	NA	NA	0	NA	NA	NA	1	3568688	3589073	3568687	3589072	0	3568687	20385
ALCOHOL WIPE TRIAD ELI	Non_withdrawal_event	2009-2013	1	0.99432	-3.79175	0.00547312	1.64523	0.99432	NA	NA	NA	0	NA	NA	NA	1	3568688	3589073	3568687	3589072	0	3568687	20385
ALCOHOL WIPES PACKETS TRIAD	Non_withdrawal_event	2009-2013	1	0.99432	-3.79175	0.00547312	1.64523	0.99432	NA	NA	NA	0	NA	NA	NA	1	3568688	3589073	3568687	3589072	0	3568687	20385
ALCOHOL_(NOT )	Non_withdrawal_event	2009-2013	1	0.99432	-3.79175	0.00547312	1.64523	0.99432	NA	NA	NA	0	NA	NA	NA	1	3568688	3589073	3568687	3589072	0	3568687	20385
ALCOHOL_)	Non_withdrawal_event	2009-2013	1	0.99432	-3.79175	0.00547312	1.64523	0.99432	NA	NA	NA	0	NA	NA	NA	1	3568688	3589073	3568687	3589072	0	3568687	20385
ALCOHOL_VODKA)	Non_withdrawal_event	2009-2013	1	0.99432	-3.79175	0.00547312	1.64523	0.99432	NA	NA	NA	0	NA	NA	NA	1	3568688	3589073	3568687	3589072	0	3568687	20385
ALCON AZOPT	Non_withdrawal_event	2009-2013	1	0.99432	-3.79175	0.00547312	1.64523	0.99432	NA	NA	NA	0	NA	NA	NA	1	3568688	3589073	3568687	3589072	0	3568687	20385
ALCON MYDFRIN	Non_withdrawal_event	2009-2013	1	0.99432	-3.79175	0.00547312	1.64523	0.99432	NA	NA	NA	0	NA	NA	NA	1	3568688	3589073	3568687	3589072	0	3568687	20385
ALCOOL	Non_withdrawal_event	2009-2013	1	0.99432	-3.79175	0.00547312	1.64523	0.99432	NA	NA	NA	0	NA	NA	NA	1	3568688	3589073	3568687	3589072	0	3568687	20385
ALCYTAM	Non_withdrawal_event	2009-2013	1	0.99432	-3.79175	0.00547312	1.64523	0.99432	NA	NA	NA	0	NA	NA	NA	1	3568688	3589073	3568687	3589072	0	3568687	20385
ALDALIX SPIRONOLACTONE, FUROSEMIDE)	Non_withdrawal_event	2009-2013	1	0.99432	-3.79175	0.00547312	1.64523	0.99432	NA	NA	NA	0	NA	NA	NA	1	3568688	3589073	3568687	3589072	0	3568687	20385
ALDAZ	Non_withdrawal_event	2009-2013	1	0.99432	-3.79175	0.00547312	1.64523	0.99432	NA	NA	NA	0	NA	NA	NA	1	3568688	3589073	3568687	3589072	0	3568687	20385
ALDAZINE	Non_withdrawal_event	2009-2013	1	0.99432	-3.79175	0.00547312	1.64523	0.99432	NA	NA	NA	0	NA	NA	NA	1	3568688	3589073	3568687	3589072	0	3568687	20385
ALDENDRONATE USA	Non_withdrawal_event	2009-2013	1	0.99432	-3.79175	0.00547312	1.64523	0.99432	NA	NA	NA	0	NA	NA	NA	1	3568688	3589073	3568687	3589072	0	3568687	20385
ALDENRONIC ACID	Non_withdrawal_event	2009-2013	1	0.99432	-3.79175	0.00547312	1.64523	0.99432	NA	NA	NA	0	NA	NA	NA	1	3568688	3589073	3568687	3589072	0	3568687	20385
ALDENTRONATE	Non_withdrawal_event	2009-2013	1	0.99432	-3.79175	0.00547312	1.64523	0.99432	NA	NA	NA	0	NA	NA	NA	1	3568688	3589073	3568687	3589072	0	3568687	20385
ALDESKLEUKIN	Non_withdrawal_event	2009-2013	1	0.99432	-3.79175	0.00547312	1.64523	0.99432	NA	NA	NA	0	NA	NA	NA	1	3568688	3589073	3568687	3589072	0	3568687	20385
ALDESLEUKIN 000 INTERNATIONAL UNITS_KG/DOSE	Non_withdrawal_event	2009-2013	1	0.99432	-3.79175	0.00547312	1.64523	0.99432	NA	NA	NA	0	NA	NA	NA	1	3568688	3589073	3568687	3589072	0	3568687	20385
ALDESLEUKININTERLEUKIN- SELECTIVE AGONIST	Non_withdrawal_event	2009-2013	1	0.99432	-3.79175	0.00547312	1.64523	0.99432	NA	NA	NA	0	NA	NA	NA	1	3568688	3589073	3568687	3589072	0	3568687	20385
ALDEX CT	Non_withdrawal_event	2009-2013	1	0.99432	-3.79175	0.00547312	1.64523	0.99432	NA	NA	NA	0	NA	NA	NA	1	3568688	3589073	3568687	3589072	0	3568687	20385
ALDEX PHENYLEPHRINE	Non_withdrawal_event	2009-2013	1	0.99432	-3.79175	0.00547312	1.64523	0.99432	NA	NA	NA	0	NA	NA	NA	1	3568688	3589073	3568687	3589072	0	3568687	20385
ALDOSE REDUCTASE INHIBITORS	Non_withdrawal_event	2009-2013	1	0.99432	-3.79175	0.00547312	1.64523	0.99432	NA	NA	NA	0	NA	NA	NA	1	3568688	3589073	3568687	3589072	0	3568687	20385
ALDOXORUBICIN	Non_withdrawal_event	2009-2013	1	0.99432	-3.79175	0.00547312	1.64523	0.99432	NA	NA	NA	0	NA	NA	NA	1	3568688	3589073	3568687	3589072	0	3568687	20385
ALEDRONATE	Non_withdrawal_event	2009-2013	1	0.99432	-3.79175	0.00547312	1.64523	0.99432	NA	NA	NA	0	NA	NA	NA	1	3568688	3589073	3568687	3589072	0	3568687	20385
ALEDRONIC ACID	Non_withdrawal_event	2009-2013	1	0.99432	-3.79175	0.00547312	1.64523	0.99432	NA	NA	NA	0	NA	NA	NA	1	3568688	3589073	3568687	3589072	0	3568687	20385
ALEFACEPT SUBCUTANEOUS	Non_withdrawal_event	2009-2013	1	0.99432	-3.79175	0.00547312	1.64523	0.99432	NA	NA	NA	0	NA	NA	NA	1	3568688	3589073	3568687	3589072	0	3568687	20385
ALEMTUZUAMB	Non_withdrawal_event	2009-2013	1	0.99432	-3.79175	0.00547312	1.64523	0.99432	NA	NA	NA	0	NA	NA	NA	1	3568688	3589073	3568687	3589072	0	3568687	20385
ALEMTUZUMAB - UNIT DOSE:	Non_withdrawal_event	2009-2013	1	0.99432	-3.79175	0.00547312	1.64523	0.99432	NA	NA	NA	0	NA	NA	NA	1	3568688	3589073	3568687	3589072	0	3568687	20385
ALEMTUZUMAB BAYER	Non_withdrawal_event	2009-2013	1	0.99432	-3.79175	0.00547312	1.64523	0.99432	NA	NA	NA	0	NA	NA	NA	1	3568688	3589073	3568687	3589072	0	3568687	20385
ALEMTUZUMAB GENZYME, SANOFI-AVENTIS	Non_withdrawal_event	2009-2013	1	0.99432	-3.79175	0.00547312	1.64523	0.99432	NA	NA	NA	0	NA	NA	NA	1	3568688	3589073	3568687	3589072	0	3568687	20385
ALENDAZOLE	Non_withdrawal_event	2009-2013	1	0.99432	-3.79175	0.00547312	1.64523	0.99432	NA	NA	NA	0	NA	NA	NA	1	3568688	3589073	3568687	3589072	0	3568687	20385
ALENDDRONATE COBALT	Non_withdrawal_event	2009-2013	1	0.99432	-3.79175	0.00547312	1.64523	0.99432	NA	NA	NA	0	NA	NA	NA	1	3568688	3589073	3568687	3589072	0	3568687	20385
ALENDRAONATE	Non_withdrawal_event	2009-2013	1	0.99432	-3.79175	0.00547312	1.64523	0.99432	NA	NA	NA	0	NA	NA	NA	1	3568688	3589073	3568687	3589072	0	3568687	20385
ALENDRONAT ^	Non_withdrawal_event	2009-2013	1	0.99432	-3.79175	0.00547312	1.64523	0.99432	NA	NA	NA	0	NA	NA	NA	1	3568688	3589073	3568687	3589072	0	3568687	20385
ALENDRONATE , BARR	Non_withdrawal_event	2009-2013	1	0.99432	-3.79175	0.00547312	1.64523	0.99432	NA	NA	NA	0	NA	NA	NA	1	3568688	3589073	3568687	3589072	0	3568687	20385
ALENDRONATE . , DISTRIB._MERCK, MANUFACT	Non_withdrawal_event	2009-2013	1	0.99432	-3.79175	0.00547312	1.64523	0.99432	NA	NA	NA	0	NA	NA	NA	1	3568688	3589073	3568687	3589072	0	3568687	20385
ALENDRONATE ACID ALENDRONIC ACID)	Non_withdrawal_event	2009-2013	1	0.99432	-3.79175	0.00547312	1.64523	0.99432	NA	NA	NA	0	NA	NA	NA	1	3568688	3589073	3568687	3589072	0	3568687	20385
ALENDRONATE ACID ALENDRONIC ACID, ALENDRONIC ACID)	Non_withdrawal_event	2009-2013	1	0.99432	-3.79175	0.00547312	1.64523	0.99432	NA	NA	NA	0	NA	NA	NA	1	3568688	3589073	3568687	3589072	0	3568687	20385
ALENDRONATE ALENDRONATE	Non_withdrawal_event	2009-2013	1	0.99432	-3.79175	0.00547312	1.64523	0.99432	NA	NA	NA	0	NA	NA	NA	1	3568688	3589073	3568687	3589072	0	3568687	20385
ALENDRONATE ALLENDRONATE COBALT	Non_withdrawal_event	2009-2013	1	0.99432	-3.79175	0.00547312	1.64523	0.99432	NA	NA	NA	0	NA	NA	NA	1	3568688	3589073	3568687	3589072	0	3568687	20385
ALENDRONATE LABORITORIES	Non_withdrawal_event	2009-2013	1	0.99432	-3.79175	0.00547312	1.64523	0.99432	NA	NA	NA	0	NA	NA	NA	1	3568688	3589073	3568687	3589072	0	3568687	20385
ALENDRONATE LLCAUROBINDO	Non_withdrawal_event	2009-2013	1	0.99432	-3.79175	0.00547312	1.64523	0.99432	NA	NA	NA	0	NA	NA	NA	1	3568688	3589073	3568687	3589072	0	3568687	20385
ALENDRONATE MERCK_CO	Non_withdrawal_event	2009-2013	1	0.99432	-3.79175	0.00547312	1.64523	0.99432	NA	NA	NA	0	NA	NA	NA	1	3568688	3589073	3568687	3589072	0	3568687	20385
ALENDRONATE MGMGM	Non_withdrawal_event	2009-2013	1	0.99432	-3.79175	0.00547312	1.64523	0.99432	NA	NA	NA	0	NA	NA	NA	1	3568688	3589073	3568687	3589072	0	3568687	20385
ALENDRONATE NG	Non_withdrawal_event	2009-2013	1	0.99432	-3.79175	0.00547312	1.64523	0.99432	NA	NA	NA	0	NA	NA	NA	1	3568688	3589073	3568687	3589072	0	3568687	20385
ALENDRONATE NOT AVAILABLE	Non_withdrawal_event	2009-2013	1	0.99432	-3.79175	0.00547312	1.64523	0.99432	NA	NA	NA	0	NA	NA	NA	1	3568688	3589073	3568687	3589072	0	3568687	20385
ALENDRONATE ONCE WEEKLY	Non_withdrawal_event	2009-2013	1	0.99432	-3.79175	0.00547312	1.64523	0.99432	NA	NA	NA	0	NA	NA	NA	1	3568688	3589073	3568687	3589072	0	3568687	20385
ALENDRONATE PILLS	Non_withdrawal_event	2009-2013	1	0.99432	-3.79175	0.00547312	1.64523	0.99432	NA	NA	NA	0	NA	NA	NA	1	3568688	3589073	3568687	3589072	0	3568687	20385
ALENDRONATE TATEV USA	Non_withdrawal_event	2009-2013	1	0.99432	-3.79175	0.00547312	1.64523	0.99432	NA	NA	NA	0	NA	NA	NA	1	3568688	3589073	3568687	3589072	0	3568687	20385
ALENDRONATE US	Non_withdrawal_event	2009-2013	1	0.99432	-3.79175	0.00547312	1.64523	0.99432	NA	NA	NA	0	NA	NA	NA	1	3568688	3589073	3568687	3589072	0	3568687	20385
ALENDRONATE USA	Non_withdrawal_event	2009-2013	1	0.99432	-3.79175	0.00547312	1.64523	0.99432	NA	NA	NA	0	NA	NA	NA	1	3568688	3589073	3568687	3589072	0	3568687	20385
ALENDRONATE VARIOUS	Non_withdrawal_event	2009-2013	1	0.99432	-3.79175	0.00547312	1.64523	0.99432	NA	NA	NA	0	NA	NA	NA	1	3568688	3589073	3568687	3589072	0	3568687	20385
ALENDRONATEGA	Non_withdrawal_event	2009-2013	1	0.99432	-3.79175	0.00547312	1.64523	0.99432	NA	NA	NA	0	NA	NA	NA	1	3568688	3589073	3568687	3589072	0	3568687	20385
ALENDRONATE_ARROW PHARM	Non_withdrawal_event	2009-2013	1	0.99432	-3.79175	0.00547312	1.64523	0.99432	NA	NA	NA	0	NA	NA	NA	1	3568688	3589073	3568687	3589072	0	3568687	20385
ALENDRONHEXAL ,	Non_withdrawal_event	2009-2013	1	0.99432	-3.79175	0.00547312	1.64523	0.99432	NA	NA	NA	0	NA	NA	NA	1	3568688	3589073	3568687	3589072	0	3568687	20385
ALENDRONIC ACIDALENDRONIC ACID	Non_withdrawal_event	2009-2013	1	0.99432	-3.79175	0.00547312	1.64523	0.99432	NA	NA	NA	0	NA	NA	NA	1	3568688	3589073	3568687	3589072	0	3568687	20385
ALENDRONIC ACIDE	Non_withdrawal_event	2009-2013	1	0.99432	-3.79175	0.00547312	1.64523	0.99432	NA	NA	NA	0	NA	NA	NA	1	3568688	3589073	3568687	3589072	0	3568687	20385
ALENDRONMEPHA	Non_withdrawal_event	2009-2013	1	0.99432	-3.79175	0.00547312	1.64523	0.99432	NA	NA	NA	0	NA	NA	NA	1	3568688	3589073	3568687	3589072	0	3568687	20385
ALENDROQ	Non_withdrawal_event	2009-2013	1	0.99432	-3.79175	0.00547312	1.64523	0.99432	NA	NA	NA	0	NA	NA	NA	1	3568688	3589073	3568687	3589072	0	3568687	20385
ALENDROS COMPRESSE	Non_withdrawal_event	2009-2013	1	0.99432	-3.79175	0.00547312	1.64523	0.99432	NA	NA	NA	0	NA	NA	NA	1	3568688	3589073	3568687	3589072	0	3568687	20385
ALENORONIC ACID	Non_withdrawal_event	2009-2013	1	0.99432	-3.79175	0.00547312	1.64523	0.99432	NA	NA	NA	0	NA	NA	NA	1	3568688	3589073	3568687	3589072	0	3568687	20385
ALENRONATE	Non_withdrawal_event	2009-2013	1	0.99432	-3.79175	0.00547312	1.64523	0.99432	NA	NA	NA	0	NA	NA	NA	1	3568688	3589073	3568687	3589072	0	3568687	20385
ALEPSAL_	Non_withdrawal_event	2009-2013	1	0.99432	-3.79175	0.00547312	1.64523	0.99432	NA	NA	NA	0	NA	NA	NA	1	3568688	3589073	3568687	3589072	0	3568687	20385
ALERID	Non_withdrawal_event	2009-2013	1	0.99432	-3.79175	0.00547312	1.64523	0.99432	NA	NA	NA	0	NA	NA	NA	1	3568688	3589073	3568687	3589072	0	3568687	20385
ALEVIATIN_(NOT )	Non_withdrawal_event	2009-2013	1	0.99432	-3.79175	0.00547312	1.64523	0.99432	NA	NA	NA	0	NA	NA	NA	1	3568688	3589073	3568687	3589072	0	3568687	20385
ALFA	Non_withdrawal_event	2009-2013	1	0.99432	-3.79175	0.00547312	1.64523	0.99432	NA	NA	NA	0	NA	NA	NA	1	3568688	3589073	3568687	3589072	0	3568687	20385
ALFA INFERFERON 2B	Non_withdrawal_event	2009-2013	1	0.99432	-3.79175	0.00547312	1.64523	0.99432	NA	NA	NA	0	NA	NA	NA	1	3568688	3589073	3568687	3589072	0	3568687	20385
ALFACALCIDOLALFACALCIDOL)	Non_withdrawal_event	2009-2013	1	0.99432	-3.79175	0.00547312	1.64523	0.99432	NA	NA	NA	0	NA	NA	NA	1	3568688	3589073	3568687	3589072	0	3568687	20385
ALFADIOL	Non_withdrawal_event	2009-2013	1	0.99432	-3.79175	0.00547312	1.64523	0.99432	NA	NA	NA	0	NA	NA	NA	1	3568688	3589073	3568687	3589072	0	3568687	20385
ALFAFERONE	Non_withdrawal_event	2009-2013	1	0.99432	-3.79175	0.00547312	1.64523	0.99432	NA	NA	NA	0	NA	NA	NA	1	3568688	3589073	3568687	3589072	0	3568687	20385
ALFALFA	Non_withdrawal_event	2009-2013	1	0.99432	-3.79175	0.00547312	1.64523	0.99432	NA	NA	NA	0	NA	NA	NA	1	3568688	3589073	3568687	3589072	0	3568687	20385
ALFUZOSIN SUN	Non_withdrawal_event	2009-2013	1	0.99432	-3.79175	0.00547312	1.64523	0.99432	NA	NA	NA	0	NA	NA	NA	1	3568688	3589073	3568687	3589072	0	3568687	20385
ALGINAC	Non_withdrawal_event	2009-2013	1	0.99432	-3.79175	0.00547312	1.64523	0.99432	NA	NA	NA	0	NA	NA	NA	1	3568688	3589073	3568687	3589072	0	3568687	20385
ALGINIC ACID_ALMINIUM HYDROXIDE +MAGNESIUM ARBONATE FO (ALGIN.AC+AL	Non_withdrawal_event	2009-2013	1	0.99432	-3.79175	0.00547312	1.64523	0.99432	NA	NA	NA	0	NA	NA	NA	1	3568688	3589073	3568687	3589072	0	3568687	20385
ALGINIC ACID_ALUMINIUM HYDROXIDE + MAGNESIUM ALING.AC	Non_withdrawal_event	2009-2013	1	0.99432	-3.79175	0.00547312	1.64523	0.99432	NA	NA	NA	0	NA	NA	NA	1	3568688	3589073	3568687	3589072	0	3568687	20385
ALGINIC ACID_ALUMINIUM HYDROXIDE + MAGNESIUM FO (ALFIN.AC	Non_withdrawal_event	2009-2013	1	0.99432	-3.79175	0.00547312	1.64523	0.99432	NA	NA	NA	0	NA	NA	NA	1	3568688	3589073	3568687	3589072	0	3568687	20385
ALGINIC ACID_ALUMINIUM HYDROXIDE + MAGNESIUM FO (ALGIN.AC	Non_withdrawal_event	2009-2013	1	0.99432	-3.79175	0.00547312	1.64523	0.99432	NA	NA	NA	0	NA	NA	NA	1	3568688	3589073	3568687	3589072	0	3568687	20385
ALGINIC ACID_ALUMINUM HYDROXIDE + MAGNESIUM ALGIN.AC+ALUM	Non_withdrawal_event	2009-2013	1	0.99432	-3.79175	0.00547312	1.64523	0.99432	NA	NA	NA	0	NA	NA	NA	1	3568688	3589073	3568687	3589072	0	3568687	20385
ALGOCALMIN	Non_withdrawal_event	2009-2013	1	0.99432	-3.79175	0.00547312	1.64523	0.99432	NA	NA	NA	0	NA	NA	NA	1	3568688	3589073	3568687	3589072	0	3568687	20385
ALIGN DIGESTIVE CARE WBIFANTIS PROCTER_GAMBLE	Non_withdrawal_event	2009-2013	1	0.99432	-3.79175	0.00547312	1.64523	0.99432	NA	NA	NA	0	NA	NA	NA	1	3568688	3589073	3568687	3589072	0	3568687	20385
ALIMENTUM	Non_withdrawal_event	2009-2013	1	0.99432	-3.79175	0.00547312	1.64523	0.99432	NA	NA	NA	0	NA	NA	NA	1	3568688	3589073	3568687	3589072	0	3568687	20385
ALIMENTUM FORMULA	Non_withdrawal_event	2009-2013	1	0.99432	-3.79175	0.00547312	1.64523	0.99432	NA	NA	NA	0	NA	NA	NA	1	3568688	3589073	3568687	3589072	0	3568687	20385
ALIMTA MFR: NOT	Non_withdrawal_event	2009-2013	1	0.99432	-3.79175	0.00547312	1.64523	0.99432	NA	NA	NA	0	NA	NA	NA	1	3568688	3589073	3568687	3589072	0	3568687	20385
ALIMTA POUDRE POUR DILUER POUR PERFUSION	Non_withdrawal_event	2009-2013	1	0.99432	-3.79175	0.00547312	1.64523	0.99432	NA	NA	NA	0	NA	NA	NA	1	3568688	3589073	3568687	3589072	0	3568687	20385
ALINAMIN	Non_withdrawal_event	2009-2013	1	0.99432	-3.79175	0.00547312	1.64523	0.99432	NA	NA	NA	0	NA	NA	NA	1	3568688	3589073	3568687	3589072	0	3568687	20385
ALINAMIN EX	Non_withdrawal_event	2009-2013	1	0.99432	-3.79175	0.00547312	1.64523	0.99432	NA	NA	NA	0	NA	NA	NA	1	3568688	3589073	3568687	3589072	0	3568687	20385
ALISKEN	Non_withdrawal_event	2009-2013	1	0.99432	-3.79175	0.00547312	1.64523	0.99432	NA	NA	NA	0	NA	NA	NA	1	3568688	3589073	3568687	3589072	0	3568687	20385
ALISKEREN_LOSARTAN	Non_withdrawal_event	2009-2013	1	0.99432	-3.79175	0.00547312	1.64523	0.99432	NA	NA	NA	0	NA	NA	NA	1	3568688	3589073	3568687	3589072	0	3568687	20385
ALISKIREN_AMLODIPINE	Non_withdrawal_event	2009-2013	1	0.99432	-3.79175	0.00547312	1.64523	0.99432	NA	NA	NA	0	NA	NA	NA	1	3568688	3589073	3568687	3589072	0	3568687	20385
ALISRYTHM	Non_withdrawal_event	2009-2013	1	0.99432	-3.79175	0.00547312	1.64523	0.99432	NA	NA	NA	0	NA	NA	NA	1	3568688	3589073	3568687	3589072	0	3568687	20385
ALKALOIDS EXCL RAUWOLFIA	Non_withdrawal_event	2009-2013	1	0.99432	-3.79175	0.00547312	1.64523	0.99432	NA	NA	NA	0	NA	NA	NA	1	3568688	3589073	3568687	3589072	0	3568687	20385
ALKASELTER PLUS	Non_withdrawal_event	2009-2013	1	0.99432	-3.79175	0.00547312	1.64523	0.99432	NA	NA	NA	0	NA	NA	NA	1	3568688	3589073	3568687	3589072	0	3568687	20385
ALKASELTZER (ACETYLSALICYLIC ACID_+ SODIUM CARBO	Non_withdrawal_event	2009-2013	1	0.99432	-3.79175	0.00547312	1.64523	0.99432	NA	NA	NA	0	NA	NA	NA	1	3568688	3589073	3568687	3589072	0	3568687	20385
ALKASELTZER EFFERVESCENT COLD-ORANGE ZEST	Non_withdrawal_event	2009-2013	1	0.99432	-3.79175	0.00547312	1.64523	0.99432	NA	NA	NA	0	NA	NA	NA	1	3568688	3589073	3568687	3589072	0	3568687	20385
ALKASELTZER EFFERVESCENT FLU	Non_withdrawal_event	2009-2013	1	0.99432	-3.79175	0.00547312	1.64523	0.99432	NA	NA	NA	0	NA	NA	NA	1	3568688	3589073	3568687	3589072	0	3568687	20385
ALKASELTZER GELS	Non_withdrawal_event	2009-2013	1	0.99432	-3.79175	0.00547312	1.64523	0.99432	NA	NA	NA	0	NA	NA	NA	1	3568688	3589073	3568687	3589072	0	3568687	20385
ALKASELTZER GELS FORMULA	Non_withdrawal_event	2009-2013	1	0.99432	-3.79175	0.00547312	1.64523	0.99432	NA	NA	NA	0	NA	NA	NA	1	3568688	3589073	3568687	3589072	0	3568687	20385
ALKASELTZER GELS_COMBO	Non_withdrawal_event	2009-2013	1	0.99432	-3.79175	0.00547312	1.64523	0.99432	NA	NA	NA	0	NA	NA	NA	1	3568688	3589073	3568687	3589072	0	3568687	20385
ALKASELTZER PLUS -TIME (ACETYLSALICYLIC ACID, DIPHENHYDRAMINE CI	Non_withdrawal_event	2009-2013	1	0.99432	-3.79175	0.00547312	1.64523	0.99432	NA	NA	NA	0	NA	NA	NA	1	3568688	3589073	3568687	3589072	0	3568687	20385
ALKASELTZER PLUS -TIME COLD EFFERVESCENT	Non_withdrawal_event	2009-2013	1	0.99432	-3.79175	0.00547312	1.64523	0.99432	NA	NA	NA	0	NA	NA	NA	1	3568688	3589073	3568687	3589072	0	3568687	20385
ALKASELTZER PLUS COLD (ACETYLSALICYLIC ACID_DEXTROMETHORPHAN	Non_withdrawal_event	2009-2013	1	0.99432	-3.79175	0.00547312	1.64523	0.99432	NA	NA	NA	0	NA	NA	NA	1	3568688	3589073	3568687	3589072	0	3568687	20385
ALKASELTZER PLUS COLD_FLU FORMULA	Non_withdrawal_event	2009-2013	1	0.99432	-3.79175	0.00547312	1.64523	0.99432	NA	NA	NA	0	NA	NA	NA	1	3568688	3589073	3568687	3589072	0	3568687	20385
ALKASELTZER PLUS NON-DROWSY COLD	Non_withdrawal_event	2009-2013	1	0.99432	-3.79175	0.00547312	1.64523	0.99432	NA	NA	NA	0	NA	NA	NA	1	3568688	3589073	3568687	3589072	0	3568687	20385
ALKASELTZER PLUS NON-DROWSY COLD_FLU FORMULA	Non_withdrawal_event	2009-2013	1	0.99432	-3.79175	0.00547312	1.64523	0.99432	NA	NA	NA	0	NA	NA	NA	1	3568688	3589073	3568687	3589072	0	3568687	20385
ALKASELTZER PLUS_ MULTI-SYMPTOM COLD_FLU FORMULA	Non_withdrawal_event	2009-2013	1	0.99432	-3.79175	0.00547312	1.64523	0.99432	NA	NA	NA	0	NA	NA	NA	1	3568688	3589073	3568687	3589072	0	3568687	20385
ALL PAIN RELIEF WALGREENS	Non_withdrawal_event	2009-2013	1	0.99432	-3.79175	0.00547312	1.64523	0.99432	NA	NA	NA	0	NA	NA	NA	1	3568688	3589073	3568687	3589072	0	3568687	20385
ALL ALLERGY HY-VEE	Non_withdrawal_event	2009-2013	1	0.99432	-3.79175	0.00547312	1.64523	0.99432	NA	NA	NA	0	NA	NA	NA	1	3568688	3589073	3568687	3589072	0	3568687	20385
ALL ANTICONVSENT MEDICIN	Non_withdrawal_event	2009-2013	1	0.99432	-3.79175	0.00547312	1.64523	0.99432	NA	NA	NA	0	NA	NA	NA	1	3568688	3589073	3568687	3589072	0	3568687	20385
ALL BFM PROTOCOL	Non_withdrawal_event	2009-2013	1	0.99432	-3.79175	0.00547312	1.64523	0.99432	NA	NA	NA	0	NA	NA	NA	1	3568688	3589073	3568687	3589072	0	3568687	20385
ALL CIGERATTES	Non_withdrawal_event	2009-2013	1	0.99432	-3.79175	0.00547312	1.64523	0.99432	NA	NA	NA	0	NA	NA	NA	1	3568688	3589073	3568687	3589072	0	3568687	20385
ALL COLD_FLU RELIEF CHERRY FLAVOR	Non_withdrawal_event	2009-2013	1	0.99432	-3.79175	0.00547312	1.64523	0.99432	NA	NA	NA	0	NA	NA	NA	1	3568688	3589073	3568687	3589072	0	3568687	20385
ALL MEDICATION	Non_withdrawal_event	2009-2013	1	0.99432	-3.79175	0.00547312	1.64523	0.99432	NA	NA	NA	0	NA	NA	NA	1	3568688	3589073	3568687	3589072	0	3568687	20385
ALL MEDICATIONS ALL THERAPEUTIC	Non_withdrawal_event	2009-2013	1	0.99432	-3.79175	0.00547312	1.64523	0.99432	NA	NA	NA	0	NA	NA	NA	1	3568688	3589073	3568687	3589072	0	3568687	20385
ALL THE MEDICATION	Non_withdrawal_event	2009-2013	1	0.99432	-3.79175	0.00547312	1.64523	0.99432	NA	NA	NA	0	NA	NA	NA	1	3568688	3589073	3568687	3589072	0	3568687	20385
ALL THE PAIN PATCHES	Non_withdrawal_event	2009-2013	1	0.99432	-3.79175	0.00547312	1.64523	0.99432	NA	NA	NA	0	NA	NA	NA	1	3568688	3589073	3568687	3589072	0	3568687	20385
ALL THERAPEUTIC PRODUCTS INJECT	Non_withdrawal_event	2009-2013	1	0.99432	-3.79175	0.00547312	1.64523	0.99432	NA	NA	NA	0	NA	NA	NA	1	3568688	3589073	3568687	3589072	0	3568687	20385
ALL THERAPUETIC PRODUCT	Non_withdrawal_event	2009-2013	1	0.99432	-3.79175	0.00547312	1.64523	0.99432	NA	NA	NA	0	NA	NA	NA	1	3568688	3589073	3568687	3589072	0	3568687	20385
ALL WHITE CARBAMIDE PEROXIDE	Non_withdrawal_event	2009-2013	1	0.99432	-3.79175	0.00547312	1.64523	0.99432	NA	NA	NA	0	NA	NA	NA	1	3568688	3589073	3568687	3589072	0	3568687	20385
ALLEGIANCE ALCOHOL PREP PAD ALCOHOL PREP PAD	Non_withdrawal_event	2009-2013	1	0.99432	-3.79175	0.00547312	1.64523	0.99432	NA	NA	NA	0	NA	NA	NA	1	3568688	3589073	3568687	3589072	0	3568687	20385
ALLENDRONATE 91 ALENDRONATE SODI AUROBIN	Non_withdrawal_event	2009-2013	1	0.99432	-3.79175	0.00547312	1.64523	0.99432	NA	NA	NA	0	NA	NA	NA	1	3568688	3589073	3568687	3589072	0	3568687	20385
ALLENDRONATE MILLIGRAMS	Non_withdrawal_event	2009-2013	1	0.99432	-3.79175	0.00547312	1.64523	0.99432	NA	NA	NA	0	NA	NA	NA	1	3568688	3589073	3568687	3589072	0	3568687	20385
ALLERGENIC EXTRACT C ALBICANS	Non_withdrawal_event	2009-2013	1	0.99432	-3.79175	0.00547312	1.64523	0.99432	NA	NA	NA	0	NA	NA	NA	1	3568688	3589073	3568687	3589072	0	3568687	20385
ALLERGENIC EXTRACT DOG HAIR_DANDER	Non_withdrawal_event	2009-2013	1	0.99432	-3.79175	0.00547312	1.64523	0.99432	NA	NA	NA	0	NA	NA	NA	1	3568688	3589073	3568687	3589072	0	3568687	20385
ALLERGENIC EXTRACT MITE	Non_withdrawal_event	2009-2013	1	0.99432	-3.79175	0.00547312	1.64523	0.99432	NA	NA	NA	0	NA	NA	NA	1	3568688	3589073	3568687	3589072	0	3568687	20385
ALLERGENIC EXTRACT MITE, DERMATOPHAGOIDES PTERONYSSINUS	Non_withdrawal_event	2009-2013	1	0.99432	-3.79175	0.00547312	1.64523	0.99432	NA	NA	NA	0	NA	NA	NA	1	3568688	3589073	3568687	3589072	0	3568687	20385
ALLERGENIC EXTRACT STANDARDIZED TIMOTHY GRASS	Non_withdrawal_event	2009-2013	1	0.99432	-3.79175	0.00547312	1.64523	0.99432	NA	NA	NA	0	NA	NA	NA	1	3568688	3589073	3568687	3589072	0	3568687	20385
ALLERGENIC EXTRACT VARIOUS ALLERGENS	Non_withdrawal_event	2009-2013	1	0.99432	-3.79175	0.00547312	1.64523	0.99432	NA	NA	NA	0	NA	NA	NA	1	3568688	3589073	3568687	3589072	0	3568687	20385
ALLERGENIC EXTRACT VARIOUS MOLDS WEEDS, GRASSES, TREES, INHALANTS	Non_withdrawal_event	2009-2013	1	0.99432	-3.79175	0.00547312	1.64523	0.99432	NA	NA	NA	0	NA	NA	NA	1	3568688	3589073	3568687	3589072	0	3568687	20385
ALLERGENIC EXTRACT VARIOUS WEEDS GRASSES, DUST MITES_HOUSE DUS	Non_withdrawal_event	2009-2013	1	0.99432	-3.79175	0.00547312	1.64523	0.99432	NA	NA	NA	0	NA	NA	NA	1	3568688	3589073	3568687	3589072	0	3568687	20385
ALLERGENIC EXTRACTS PATIENT TREATMENT SEDT	Non_withdrawal_event	2009-2013	1	0.99432	-3.79175	0.00547312	1.64523	0.99432	NA	NA	NA	0	NA	NA	NA	1	3568688	3589073	3568687	3589072	0	3568687	20385
ALLERGENIC EXTRACTS PATIENT TREATMENT SET	Non_withdrawal_event	2009-2013	1	0.99432	-3.79175	0.00547312	1.64523	0.99432	NA	NA	NA	0	NA	NA	NA	1	3568688	3589073	3568687	3589072	0	3568687	20385
ALLERGENIC EXTRACTS UNIDENTIFIED	Non_withdrawal_event	2009-2013	1	0.99432	-3.79175	0.00547312	1.64523	0.99432	NA	NA	NA	0	NA	NA	NA	1	3568688	3589073	3568687	3589072	0	3568687	20385
ALLERGIC EXTRACTS	Non_withdrawal_event	2009-2013	1	0.99432	-3.79175	0.00547312	1.64523	0.99432	NA	NA	NA	0	NA	NA	NA	1	3568688	3589073	3568687	3589072	0	3568687	20385
ALLERGINREFRESH ARTIFICAL TEARS	Non_withdrawal_event	2009-2013	1	0.99432	-3.79175	0.00547312	1.64523	0.99432	NA	NA	NA	0	NA	NA	NA	1	3568688	3589073	3568687	3589072	0	3568687	20385
ALLERGODIL AKUT AUGENTROPFEN	Non_withdrawal_event	2009-2013	1	0.99432	-3.79175	0.00547312	1.64523	0.99432	NA	NA	NA	0	NA	NA	NA	1	3568688	3589073	3568687	3589072	0	3568687	20385
ALLERGY EXTRACE SEE PAGE	Non_withdrawal_event	2009-2013	1	0.99432	-3.79175	0.00547312	1.64523	0.99432	NA	NA	NA	0	NA	NA	NA	1	3568688	3589073	3568687	3589072	0	3568687	20385
ALLERGY MEDICATION RITE AID DIPHENHYDRAMINE	Non_withdrawal_event	2009-2013	1	0.99432	-3.79175	0.00547312	1.64523	0.99432	NA	NA	NA	0	NA	NA	NA	1	3568688	3589073	3568687	3589072	0	3568687	20385
ALLERGY MEDICATIONS	Non_withdrawal_event	2009-2013	1	0.99432	-3.79175	0.00547312	1.64523	0.99432	NA	NA	NA	0	NA	NA	NA	1	3568688	3589073	3568687	3589072	0	3568687	20385
ALLERGY MEDICINE	Non_withdrawal_event	2009-2013	1	0.99432	-3.79175	0.00547312	1.64523	0.99432	NA	NA	NA	0	NA	NA	NA	1	3568688	3589073	3568687	3589072	0	3568687	20385
ALLERGY MEDS	Non_withdrawal_event	2009-2013	1	0.99432	-3.79175	0.00547312	1.64523	0.99432	NA	NA	NA	0	NA	NA	NA	1	3568688	3589073	3568687	3589072	0	3568687	20385
ALLERGY PILLS	Non_withdrawal_event	2009-2013	1	0.99432	-3.79175	0.00547312	1.64523	0.99432	NA	NA	NA	0	NA	NA	NA	1	3568688	3589073	3568687	3589072	0	3568687	20385
ALLERGY SERUM POLLEN_MOLD	Non_withdrawal_event	2009-2013	1	0.99432	-3.79175	0.00547312	1.64523	0.99432	NA	NA	NA	0	NA	NA	NA	1	3568688	3589073	3568687	3589072	0	3568687	20385
ALLERGY VACCINE	Non_withdrawal_event	2009-2013	1	0.99432	-3.79175	0.00547312	1.64523	0.99432	NA	NA	NA	0	NA	NA	NA	1	3568688	3589073	3568687	3589072	0	3568687	20385
ALLERGY_	Non_withdrawal_event	2009-2013	1	0.99432	-3.79175	0.00547312	1.64523	0.99432	NA	NA	NA	0	NA	NA	NA	1	3568688	3589073	3568687	3589072	0	3568687	20385
ALLERGY_ZINC	Non_withdrawal_event	2009-2013	1	0.99432	-3.79175	0.00547312	1.64523	0.99432	NA	NA	NA	0	NA	NA	NA	1	3568688	3589073	3568687	3589072	0	3568687	20385
ALLERTEC KIRKLAND	Non_withdrawal_event	2009-2013	1	0.99432	-3.79175	0.00547312	1.64523	0.99432	NA	NA	NA	0	NA	NA	NA	1	3568688	3589073	3568687	3589072	0	3568687	20385
ALLERTEC KIRKLAND_COSTCO	Non_withdrawal_event	2009-2013	1	0.99432	-3.79175	0.00547312	1.64523	0.99432	NA	NA	NA	0	NA	NA	NA	1	3568688	3589073	3568687	3589072	0	3568687	20385
ALLERX DF CORNERSTONE	Non_withdrawal_event	2009-2013	1	0.99432	-3.79175	0.00547312	1.64523	0.99432	NA	NA	NA	0	NA	NA	NA	1	3568688	3589073	3568687	3589072	0	3568687	20385
ALLERX DOSE PACK 60S CORNERSTONE THERAPEUTICS	Non_withdrawal_event	2009-2013	1	0.99432	-3.79175	0.00547312	1.64523	0.99432	NA	NA	NA	0	NA	NA	NA	1	3568688	3589073	3568687	3589072	0	3568687	20385
ALLEVE	Non_withdrawal_event	2009-2013	1	0.99432	-3.79175	0.00547312	1.64523	0.99432	NA	NA	NA	0	NA	NA	NA	1	3568688	3589073	3568687	3589072	0	3568687	20385
ALLI DO NOT HAVE THE INFORMATION	Non_withdrawal_event	2009-2013	1	0.99432	-3.79175	0.00547312	1.64523	0.99432	NA	NA	NA	0	NA	NA	NA	1	3568688	3589073	3568687	3589072	0	3568687	20385
ALLI ROCHEGLAXO	Non_withdrawal_event	2009-2013	1	0.99432	-3.79175	0.00547312	1.64523	0.99432	NA	NA	NA	0	NA	NA	NA	1	3568688	3589073	3568687	3589072	0	3568687	20385
ALLIUM SATIVUM	Non_withdrawal_event	2009-2013	1	0.99432	-3.79175	0.00547312	1.64523	0.99432	NA	NA	NA	0	NA	NA	NA	1	3568688	3589073	3568687	3589072	0	3568687	20385
ALLOCOMP.-RATIOPHARM	Non_withdrawal_event	2009-2013	1	0.99432	-3.79175	0.00547312	1.64523	0.99432	NA	NA	NA	0	NA	NA	NA	1	3568688	3589073	3568687	3589072	0	3568687	20385
ALLOGENIC EXTRACTS	Non_withdrawal_event	2009-2013	1	0.99432	-3.79175	0.00547312	1.64523	0.99432	NA	NA	NA	0	NA	NA	NA	1	3568688	3589073	3568687	3589072	0	3568687	20385
ALLOMEM	Non_withdrawal_event	2009-2013	1	0.99432	-3.79175	0.00547312	1.64523	0.99432	NA	NA	NA	0	NA	NA	NA	1	3568688	3589073	3568687	3589072	0	3568687	20385
ALLOPURINAL ALLOPURINOL	Non_withdrawal_event	2009-2013	1	0.99432	-3.79175	0.00547312	1.64523	0.99432	NA	NA	NA	0	NA	NA	NA	1	3568688	3589073	3568687	3589072	0	3568687	20385
ALLOPURINOL ALLOPURINOL)	Non_withdrawal_event	2009-2013	1	0.99432	-3.79175	0.00547312	1.64523	0.99432	NA	NA	NA	0	NA	NA	NA	1	3568688	3589073	3568687	3589072	0	3568687	20385
ALLOPURINOL BIOGARAN	Non_withdrawal_event	2009-2013	1	0.99432	-3.79175	0.00547312	1.64523	0.99432	NA	NA	NA	0	NA	NA	NA	1	3568688	3589073	3568687	3589072	0	3568687	20385
ALLOPURINOL HEXAL	Non_withdrawal_event	2009-2013	1	0.99432	-3.79175	0.00547312	1.64523	0.99432	NA	NA	NA	0	NA	NA	NA	1	3568688	3589073	3568687	3589072	0	3568687	20385
ALLOPURINOL MUNDOGEN	Non_withdrawal_event	2009-2013	1	0.99432	-3.79175	0.00547312	1.64523	0.99432	NA	NA	NA	0	NA	NA	NA	1	3568688	3589073	3568687	3589072	0	3568687	20385
ALLOPURIONOL	Non_withdrawal_event	2009-2013	1	0.99432	-3.79175	0.00547312	1.64523	0.99432	NA	NA	NA	0	NA	NA	NA	1	3568688	3589073	3568687	3589072	0	3568687	20385
ALLORINE	Non_withdrawal_event	2009-2013	1	0.99432	-3.79175	0.00547312	1.64523	0.99432	NA	NA	NA	0	NA	NA	NA	1	3568688	3589073	3568687	3589072	0	3568687	20385
ALLOTOP	Non_withdrawal_event	2009-2013	1	0.99432	-3.79175	0.00547312	1.64523	0.99432	NA	NA	NA	0	NA	NA	NA	1	3568688	3589073	3568687	3589072	0	3568687	20385
ALLURENE	Non_withdrawal_event	2009-2013	1	0.99432	-3.79175	0.00547312	1.64523	0.99432	NA	NA	NA	0	NA	NA	NA	1	3568688	3589073	3568687	3589072	0	3568687	20385
ALLYLESTRENOL	Non_withdrawal_event	2009-2013	1	0.99432	-3.79175	0.00547312	1.64523	0.99432	NA	NA	NA	0	NA	NA	NA	1	3568688	3589073	3568687	3589072	0	3568687	20385
ALMARL NOT )	Non_withdrawal_event	2009-2013	1	0.99432	-3.79175	0.00547312	1.64523	0.99432	NA	NA	NA	0	NA	NA	NA	1	3568688	3589073	3568687	3589072	0	3568687	20385
ALMAY EYE MAKEUP REMOVER PADS	Non_withdrawal_event	2009-2013	1	0.99432	-3.79175	0.00547312	1.64523	0.99432	NA	NA	NA	0	NA	NA	NA	1	3568688	3589073	3568687	3589072	0	3568687	20385
ALMETECCO ( )(HYDROCH	Non_withdrawal_event	2009-2013	1	0.99432	-3.79175	0.00547312	1.64523	0.99432	NA	NA	NA	0	NA	NA	NA	1	3568688	3589073	3568687	3589072	0	3568687	20385
ALOCHINON	Non_withdrawal_event	2009-2013	1	0.99432	-3.79175	0.00547312	1.64523	0.99432	NA	NA	NA	0	NA	NA	NA	1	3568688	3589073	3568687	3589072	0	3568687	20385
ALOCHOL PREP PADS NA TRIAD	Non_withdrawal_event	2009-2013	1	0.99432	-3.79175	0.00547312	1.64523	0.99432	NA	NA	NA	0	NA	NA	NA	1	3568688	3589073	3568687	3589072	0	3568687	20385
ALODRONATE	Non_withdrawal_event	2009-2013	1	0.99432	-3.79175	0.00547312	1.64523	0.99432	NA	NA	NA	0	NA	NA	NA	1	3568688	3589073	3568687	3589072	0	3568687	20385
ALOE BARBADENSIS	Non_withdrawal_event	2009-2013	1	0.99432	-3.79175	0.00547312	1.64523	0.99432	NA	NA	NA	0	NA	NA	NA	1	3568688	3589073	3568687	3589072	0	3568687	20385
ALOE VERA GELVITAMIN E_ZINC	Non_withdrawal_event	2009-2013	1	0.99432	-3.79175	0.00547312	1.64523	0.99432	NA	NA	NA	0	NA	NA	NA	1	3568688	3589073	3568687	3589072	0	3568687	20385
ALOEEMODIN	Non_withdrawal_event	2009-2013	1	0.99432	-3.79175	0.00547312	1.64523	0.99432	NA	NA	NA	0	NA	NA	NA	1	3568688	3589073	3568687	3589072	0	3568687	20385
ALOES	Non_withdrawal_event	2009-2013	1	0.99432	-3.79175	0.00547312	1.64523	0.99432	NA	NA	NA	0	NA	NA	NA	1	3568688	3589073	3568687	3589072	0	3568687	20385
ALOEUP LIL KIDS SPF ALOEUP	Non_withdrawal_event	2009-2013	1	0.99432	-3.79175	0.00547312	1.64523	0.99432	NA	NA	NA	0	NA	NA	NA	1	3568688	3589073	3568687	3589072	0	3568687	20385
ALOGPYRIN	Non_withdrawal_event	2009-2013	1	0.99432	-3.79175	0.00547312	1.64523	0.99432	NA	NA	NA	0	NA	NA	NA	1	3568688	3589073	3568687	3589072	0	3568687	20385
ALOMTUZUMAB	Non_withdrawal_event	2009-2013	1	0.99432	-3.79175	0.00547312	1.64523	0.99432	NA	NA	NA	0	NA	NA	NA	1	3568688	3589073	3568687	3589072	0	3568687	20385
ALONDRENATE	Non_withdrawal_event	2009-2013	1	0.99432	-3.79175	0.00547312	1.64523	0.99432	NA	NA	NA	0	NA	NA	NA	1	3568688	3589073	3568687	3589072	0	3568687	20385
ALONDRONATE BISPHOSPHA	Non_withdrawal_event	2009-2013	1	0.99432	-3.79175	0.00547312	1.64523	0.99432	NA	NA	NA	0	NA	NA	NA	1	3568688	3589073	3568687	3589072	0	3568687	20385
ALONDRONATE MGM SUN PHAMACEUTICAL INDUSTRIES	Non_withdrawal_event	2009-2013	1	0.99432	-3.79175	0.00547312	1.64523	0.99432	NA	NA	NA	0	NA	NA	NA	1	3568688	3589073	3568687	3589072	0	3568687	20385
ALOSEN_	Non_withdrawal_event	2009-2013	1	0.99432	-3.79175	0.00547312	1.64523	0.99432	NA	NA	NA	0	NA	NA	NA	1	3568688	3589073	3568687	3589072	0	3568687	20385
ALOTEC	Non_withdrawal_event	2009-2013	1	0.99432	-3.79175	0.00547312	1.64523	0.99432	NA	NA	NA	0	NA	NA	NA	1	3568688	3589073	3568687	3589072	0	3568687	20385
ALPERIDOLO	Non_withdrawal_event	2009-2013	1	0.99432	-3.79175	0.00547312	1.64523	0.99432	NA	NA	NA	0	NA	NA	NA	1	3568688	3589073	3568687	3589072	0	3568687	20385
ALPHA LIPOIC	Non_withdrawal_event	2009-2013	1	0.99432	-3.79175	0.00547312	1.64523	0.99432	NA	NA	NA	0	NA	NA	NA	1	3568688	3589073	3568687	3589072	0	3568687	20385
ALPHA METHYLDOPA	Non_withdrawal_event	2009-2013	1	0.99432	-3.79175	0.00547312	1.64523	0.99432	NA	NA	NA	0	NA	NA	NA	1	3568688	3589073	3568687	3589072	0	3568687	20385
ALPHA PROTEINASE INHIBITOR	Non_withdrawal_event	2009-2013	1	0.99432	-3.79175	0.00547312	1.64523	0.99432	NA	NA	NA	0	NA	NA	NA	1	3568688	3589073	3568687	3589072	0	3568687	20385
ALPHA-ANTITRYPSIN	Non_withdrawal_event	2009-2013	1	0.99432	-3.79175	0.00547312	1.64523	0.99432	NA	NA	NA	0	NA	NA	NA	1	3568688	3589073	3568687	3589072	0	3568687	20385
ALPHA-LIPOIC ACID	Non_withdrawal_event	2009-2013	1	0.99432	-3.79175	0.00547312	1.64523	0.99432	NA	NA	NA	0	NA	NA	NA	1	3568688	3589073	3568687	3589072	0	3568687	20385
ALPHA.-AMYLASE TYPE-_2	Non_withdrawal_event	2009-2013	1	0.99432	-3.79175	0.00547312	1.64523	0.99432	NA	NA	NA	0	NA	NA	NA	1	3568688	3589073	3568687	3589072	0	3568687	20385
ALPHAGANï¿½ï¿½ P	Non_withdrawal_event	2009-2013	1	0.99432	-3.79175	0.00547312	1.64523	0.99432	NA	NA	NA	0	NA	NA	NA	1	3568688	3589073	3568687	3589072	0	3568687	20385
ALPHAGLUCOSIDASE INHIBITOR	Non_withdrawal_event	2009-2013	1	0.99432	-3.79175	0.00547312	1.64523	0.99432	NA	NA	NA	0	NA	NA	NA	1	3568688	3589073	3568687	3589072	0	3568687	20385
ALPHAMETHYLPREDNISOLONE	Non_withdrawal_event	2009-2013	1	0.99432	-3.79175	0.00547312	1.64523	0.99432	NA	NA	NA	0	NA	NA	NA	1	3568688	3589073	3568687	3589072	0	3568687	20385
ALPRALOZAM GREENSTONELLC	Non_withdrawal_event	2009-2013	1	0.99432	-3.79175	0.00547312	1.64523	0.99432	NA	NA	NA	0	NA	NA	NA	1	3568688	3589073	3568687	3589072	0	3568687	20385
ALPRAZALAM PHARMACUTICLES	Non_withdrawal_event	2009-2013	1	0.99432	-3.79175	0.00547312	1.64523	0.99432	NA	NA	NA	0	NA	NA	NA	1	3568688	3589073	3568687	3589072	0	3568687	20385
ALSIODOL	Non_withdrawal_event	2009-2013	1	0.99432	-3.79175	0.00547312	1.64523	0.99432	NA	NA	NA	0	NA	NA	NA	1	3568688	3589073	3568687	3589072	0	3568687	20385
ALTAVERA	Non_withdrawal_event	2009-2013	1	0.99432	-3.79175	0.00547312	1.64523	0.99432	NA	NA	NA	0	NA	NA	NA	1	3568688	3589073	3568687	3589072	0	3568687	20385
ALTEIS DUO HYDROC	Non_withdrawal_event	2009-2013	1	0.99432	-3.79175	0.00547312	1.64523	0.99432	NA	NA	NA	0	NA	NA	NA	1	3568688	3589073	3568687	3589072	0	3568687	20385
ALTEPLASE , GENENTECH	Non_withdrawal_event	2009-2013	1	0.99432	-3.79175	0.00547312	1.64523	0.99432	NA	NA	NA	0	NA	NA	NA	1	3568688	3589073	3568687	3589072	0	3568687	20385
ALTEPLASE GENTECH	Non_withdrawal_event	2009-2013	1	0.99432	-3.79175	0.00547312	1.64523	0.99432	NA	NA	NA	0	NA	NA	NA	1	3568688	3589073	3568687	3589072	0	3568687	20385
ALTEPLASE VIAL GENENTECH12	Non_withdrawal_event	2009-2013	1	0.99432	-3.79175	0.00547312	1.64523	0.99432	NA	NA	NA	0	NA	NA	NA	1	3568688	3589073	3568687	3589072	0	3568687	20385
ALTEPLASEACTIVASE	Non_withdrawal_event	2009-2013	1	0.99432	-3.79175	0.00547312	1.64523	0.99432	NA	NA	NA	0	NA	NA	NA	1	3568688	3589073	3568687	3589072	0	3568687	20385
ALTEPLASE_DILUENT PROVIDED GENENTECH	Non_withdrawal_event	2009-2013	1	0.99432	-3.79175	0.00547312	1.64523	0.99432	NA	NA	NA	0	NA	NA	NA	1	3568688	3589073	3568687	3589072	0	3568687	20385
ALTEPLASE_DILUTION GENENTECH	Non_withdrawal_event	2009-2013	1	0.99432	-3.79175	0.00547312	1.64523	0.99432	NA	NA	NA	0	NA	NA	NA	1	3568688	3589073	3568687	3589072	0	3568687	20385
ALTERNA	Non_withdrawal_event	2009-2013	1	0.99432	-3.79175	0.00547312	1.64523	0.99432	NA	NA	NA	0	NA	NA	NA	1	3568688	3589073	3568687	3589072	0	3568687	20385
ALTERNAGEL_	Non_withdrawal_event	2009-2013	1	0.99432	-3.79175	0.00547312	1.64523	0.99432	NA	NA	NA	0	NA	NA	NA	1	3568688	3589073	3568687	3589072	0	3568687	20385
ALTERNATIVE MEDICATION	Non_withdrawal_event	2009-2013	1	0.99432	-3.79175	0.00547312	1.64523	0.99432	NA	NA	NA	0	NA	NA	NA	1	3568688	3589073	3568687	3589072	0	3568687	20385
ALTIIPRATROPIUM	Non_withdrawal_event	2009-2013	1	0.99432	-3.79175	0.00547312	1.64523	0.99432	NA	NA	NA	0	NA	NA	NA	1	3568688	3589073	3568687	3589072	0	3568687	20385
ALTIM_	Non_withdrawal_event	2009-2013	1	0.99432	-3.79175	0.00547312	1.64523	0.99432	NA	NA	NA	0	NA	NA	NA	1	3568688	3589073	3568687	3589072	0	3568687	20385
ALTIM_CORTIVAZOL	Non_withdrawal_event	2009-2013	1	0.99432	-3.79175	0.00547312	1.64523	0.99432	NA	NA	NA	0	NA	NA	NA	1	3568688	3589073	3568687	3589072	0	3568687	20385
ALTRODINE	Non_withdrawal_event	2009-2013	1	0.99432	-3.79175	0.00547312	1.64523	0.99432	NA	NA	NA	0	NA	NA	NA	1	3568688	3589073	3568687	3589072	0	3568687	20385
ALTVEN	Non_withdrawal_event	2009-2013	1	0.99432	-3.79175	0.00547312	1.64523	0.99432	NA	NA	NA	0	NA	NA	NA	1	3568688	3589073	3568687	3589072	0	3568687	20385
ALUMINIUM OH DRIED_MAGNESIUM TRISILICATE	Non_withdrawal_event	2009-2013	1	0.99432	-3.79175	0.00547312	1.64523	0.99432	NA	NA	NA	0	NA	NA	NA	1	3568688	3589073	3568687	3589072	0	3568687	20385
ALUMINUIM CHLORHYDROXIDECOMPLEX	Non_withdrawal_event	2009-2013	1	0.99432	-3.79175	0.00547312	1.64523	0.99432	NA	NA	NA	0	NA	NA	NA	1	3568688	3589073	3568687	3589072	0	3568687	20385
ALUMINUM HYDROXIDEDIPHENHYDRAMINE_LIDOCAINE\MAGNESIUM HYDROXIDE	Non_withdrawal_event	2009-2013	1	0.99432	-3.79175	0.00547312	1.64523	0.99432	NA	NA	NA	0	NA	NA	NA	1	3568688	3589073	3568687	3589072	0	3568687	20385
ALUMINUM HYDROXIDE_ASPIRIN_MAGNESIUM HYDROXIDE	Non_withdrawal_event	2009-2013	1	0.99432	-3.79175	0.00547312	1.64523	0.99432	NA	NA	NA	0	NA	NA	NA	1	3568688	3589073	3568687	3589072	0	3568687	20385
ALUMINUM HYDROXIDE_MAGNESIUM + ALGINATE (ALHYD + M	Non_withdrawal_event	2009-2013	1	0.99432	-3.79175	0.00547312	1.64523	0.99432	NA	NA	NA	0	NA	NA	NA	1	3568688	3589073	3568687	3589072	0	3568687	20385
ALUMINUM ZIRCONIUM TETRACHLOROPHY UNILEVER, DEGREE CLINICAL STRE	Non_withdrawal_event	2009-2013	1	0.99432	-3.79175	0.00547312	1.64523	0.99432	NA	NA	NA	0	NA	NA	NA	1	3568688	3589073	3568687	3589072	0	3568687	20385
ALUMINUMPOTASSIUM-	Non_withdrawal_event	2009-2013	1	0.99432	-3.79175	0.00547312	1.64523	0.99432	NA	NA	NA	0	NA	NA	NA	1	3568688	3589073	3568687	3589072	0	3568687	20385
ALUTAB	Non_withdrawal_event	2009-2013	1	0.99432	-3.79175	0.00547312	1.64523	0.99432	NA	NA	NA	0	NA	NA	NA	1	3568688	3589073	3568687	3589072	0	3568687	20385
ALUVIA FLOPINAVIR RITONAVIR	Non_withdrawal_event	2009-2013	1	0.99432	-3.79175	0.00547312	1.64523	0.99432	NA	NA	NA	0	NA	NA	NA	1	3568688	3589073	3568687	3589072	0	3568687	20385
ALYACEN 35	Non_withdrawal_event	2009-2013	1	0.99432	-3.79175	0.00547312	1.64523	0.99432	NA	NA	NA	0	NA	NA	NA	1	3568688	3589073	3568687	3589072	0	3568687	20385
AMADRA	Non_withdrawal_event	2009-2013	1	0.99432	-3.79175	0.00547312	1.64523	0.99432	NA	NA	NA	0	NA	NA	NA	1	3568688	3589073	3568687	3589072	0	3568687	20385
AMANTIDINE	Non_withdrawal_event	2009-2013	1	0.99432	-3.79175	0.00547312	1.64523	0.99432	NA	NA	NA	0	NA	NA	NA	1	3568688	3589073	3568687	3589072	0	3568687	20385
AMARIL	Non_withdrawal_event	2009-2013	1	0.99432	-3.79175	0.00547312	1.64523	0.99432	NA	NA	NA	0	NA	NA	NA	1	3568688	3589073	3568687	3589072	0	3568687	20385
AMAZOLON	Non_withdrawal_event	2009-2013	1	0.99432	-3.79175	0.00547312	1.64523	0.99432	NA	NA	NA	0	NA	NA	NA	1	3568688	3589073	3568687	3589072	0	3568687	20385
AMAZON BLACK SALVE	Non_withdrawal_event	2009-2013	1	0.99432	-3.79175	0.00547312	1.64523	0.99432	NA	NA	NA	0	NA	NA	NA	1	3568688	3589073	3568687	3589072	0	3568687	20385
AMBI EVEN_CLEAR FOAMING CLEANSER	Non_withdrawal_event	2009-2013	1	0.99432	-3.79175	0.00547312	1.64523	0.99432	NA	NA	NA	0	NA	NA	NA	1	3568688	3589073	3568687	3589072	0	3568687	20385
AMBI FADE SKIN OZ	Non_withdrawal_event	2009-2013	1	0.99432	-3.79175	0.00547312	1.64523	0.99432	NA	NA	NA	0	NA	NA	NA	1	3568688	3589073	3568687	3589072	0	3568687	20385
AMBI FADE SKIN Z	Non_withdrawal_event	2009-2013	1	0.99432	-3.79175	0.00547312	1.64523	0.99432	NA	NA	NA	0	NA	NA	NA	1	3568688	3589073	3568687	3589072	0	3568687	20385
AMBISOME AMBISOME	Non_withdrawal_event	2009-2013	1	0.99432	-3.79175	0.00547312	1.64523	0.99432	NA	NA	NA	0	NA	NA	NA	1	3568688	3589073	3568687	3589072	0	3568687	20385
AMBRODOXY	Non_withdrawal_event	2009-2013	1	0.99432	-3.79175	0.00547312	1.64523	0.99432	NA	NA	NA	0	NA	NA	NA	1	3568688	3589073	3568687	3589072	0	3568687	20385
AMCHAFIBRIN	Non_withdrawal_event	2009-2013	1	0.99432	-3.79175	0.00547312	1.64523	0.99432	NA	NA	NA	0	NA	NA	NA	1	3568688	3589073	3568687	3589072	0	3568687	20385
AMERICAN ELIQUID	Non_withdrawal_event	2009-2013	1	0.99432	-3.79175	0.00547312	1.64523	0.99432	NA	NA	NA	0	NA	NA	NA	1	3568688	3589073	3568687	3589072	0	3568687	20385
AMERIDE HYDROCHLOROTHI	Non_withdrawal_event	2009-2013	1	0.99432	-3.79175	0.00547312	1.64523	0.99432	NA	NA	NA	0	NA	NA	NA	1	3568688	3589073	3568687	3589072	0	3568687	20385
AMERIGEL WOUND DRESSING AMERX CARE CORP	Non_withdrawal_event	2009-2013	1	0.99432	-3.79175	0.00547312	1.64523	0.99432	NA	NA	NA	0	NA	NA	NA	1	3568688	3589073	3568687	3589072	0	3568687	20385
AMETHYST 0-28	Non_withdrawal_event	2009-2013	1	0.99432	-3.79175	0.00547312	1.64523	0.99432	NA	NA	NA	0	NA	NA	NA	1	3568688	3589073	3568687	3589072	0	3568687	20385
AMEVIVE ALEFACEPT	Non_withdrawal_event	2009-2013	1	0.99432	-3.79175	0.00547312	1.64523	0.99432	NA	NA	NA	0	NA	NA	NA	1	3568688	3589073	3568687	3589072	0	3568687	20385
AMG CODE NOT BROKEN	Non_withdrawal_event	2009-2013	1	0.99432	-3.79175	0.00547312	1.64523	0.99432	NA	NA	NA	0	NA	NA	NA	1	3568688	3589073	3568687	3589072	0	3568687	20385
AMGIOTENSINCONVERTNT ENZYME INHIBITOR	Non_withdrawal_event	2009-2013	1	0.99432	-3.79175	0.00547312	1.64523	0.99432	NA	NA	NA	0	NA	NA	NA	1	3568688	3589073	3568687	3589072	0	3568687	20385
AMIDE	Non_withdrawal_event	2009-2013	1	0.99432	-3.79175	0.00547312	1.64523	0.99432	NA	NA	NA	0	NA	NA	NA	1	3568688	3589073	3568687	3589072	0	3568687	20385
AMIFOSTINE SEN	Non_withdrawal_event	2009-2013	1	0.99432	-3.79175	0.00547312	1.64523	0.99432	NA	NA	NA	0	NA	NA	NA	1	3568688	3589073	3568687	3589072	0	3568687	20385
AMIKACIN BEDFORD	Non_withdrawal_event	2009-2013	1	0.99432	-3.79175	0.00547312	1.64523	0.99432	NA	NA	NA	0	NA	NA	NA	1	3568688	3589073	3568687	3589072	0	3568687	20385
AMIKACINE ION^	Non_withdrawal_event	2009-2013	1	0.99432	-3.79175	0.00547312	1.64523	0.99432	NA	NA	NA	0	NA	NA	NA	1	3568688	3589073	3568687	3589072	0	3568687	20385
AMIKACIN_	Non_withdrawal_event	2009-2013	1	0.99432	-3.79175	0.00547312	1.64523	0.99432	NA	NA	NA	0	NA	NA	NA	1	3568688	3589073	3568687	3589072	0	3568687	20385
AMIKACYN	Non_withdrawal_event	2009-2013	1	0.99432	-3.79175	0.00547312	1.64523	0.99432	NA	NA	NA	0	NA	NA	NA	1	3568688	3589073	3568687	3589072	0	3568687	20385
AMILCO	Non_withdrawal_event	2009-2013	1	0.99432	-3.79175	0.00547312	1.64523	0.99432	NA	NA	NA	0	NA	NA	NA	1	3568688	3589073	3568687	3589072	0	3568687	20385
AMILORID	Non_withdrawal_event	2009-2013	1	0.99432	-3.79175	0.00547312	1.64523	0.99432	NA	NA	NA	0	NA	NA	NA	1	3568688	3589073	3568687	3589072	0	3568687	20385
AMILORIDE AMILORIDE)	Non_withdrawal_event	2009-2013	1	0.99432	-3.79175	0.00547312	1.64523	0.99432	NA	NA	NA	0	NA	NA	NA	1	3568688	3589073	3568687	3589072	0	3568687	20385
AMILORIDEHYDROCHLOROTHIAZIDE	Non_withdrawal_event	2009-2013	1	0.99432	-3.79175	0.00547312	1.64523	0.99432	NA	NA	NA	0	NA	NA	NA	1	3568688	3589073	3568687	3589072	0	3568687	20385
AMILORIDE_HCTZ	Non_withdrawal_event	2009-2013	1	0.99432	-3.79175	0.00547312	1.64523	0.99432	NA	NA	NA	0	NA	NA	NA	1	3568688	3589073	3568687	3589072	0	3568687	20385
AMILORIDHCTZ (NOT )	Non_withdrawal_event	2009-2013	1	0.99432	-3.79175	0.00547312	1.64523	0.99432	NA	NA	NA	0	NA	NA	NA	1	3568688	3589073	3568687	3589072	0	3568687	20385
AMINO ACIDS WCARBOHYD. NOS_ELECTROL. NOS	Non_withdrawal_event	2009-2013	1	0.99432	-3.79175	0.00547312	1.64523	0.99432	NA	NA	NA	0	NA	NA	NA	1	3568688	3589073	3568687	3589072	0	3568687	20385
AMINO ACIDSELECTROLYTES_GLUCOSE OXIDASE	Non_withdrawal_event	2009-2013	1	0.99432	-3.79175	0.00547312	1.64523	0.99432	NA	NA	NA	0	NA	NA	NA	1	3568688	3589073	3568687	3589072	0	3568687	20385
AMINO ACIDS_CARBOHYDRATES_ELECTROL	Non_withdrawal_event	2009-2013	1	0.99432	-3.79175	0.00547312	1.64523	0.99432	NA	NA	NA	0	NA	NA	NA	1	3568688	3589073	3568687	3589072	0	3568687	20385
AMINO ACID_LIPIDS	Non_withdrawal_event	2009-2013	1	0.99432	-3.79175	0.00547312	1.64523	0.99432	NA	NA	NA	0	NA	NA	NA	1	3568688	3589073	3568687	3589072	0	3568687	20385
AMINO) PHENYLARSENOXIDE ( F	Non_withdrawal_event	2009-2013	1	0.99432	-3.79175	0.00547312	1.64523	0.99432	NA	NA	NA	0	NA	NA	NA	1	3568688	3589073	3568687	3589072	0	3568687	20385
AMINO) PHENYLARSENOXIDE (INJECTIO	Non_withdrawal_event	2009-2013	1	0.99432	-3.79175	0.00547312	1.64523	0.99432	NA	NA	NA	0	NA	NA	NA	1	3568688	3589073	3568687	3589072	0	3568687	20385
AMINOFUSIN HEPAR	Non_withdrawal_event	2009-2013	1	0.99432	-3.79175	0.00547312	1.64523	0.99432	NA	NA	NA	0	NA	NA	NA	1	3568688	3589073	3568687	3589072	0	3568687	20385
AMINOGLUTETHAMID	Non_withdrawal_event	2009-2013	1	0.99432	-3.79175	0.00547312	1.64523	0.99432	NA	NA	NA	0	NA	NA	NA	1	3568688	3589073	3568687	3589072	0	3568687	20385
AMINOLEVUNOLIC ACID	Non_withdrawal_event	2009-2013	1	0.99432	-3.79175	0.00547312	1.64523	0.99432	NA	NA	NA	0	NA	NA	NA	1	3568688	3589073	3568687	3589072	0	3568687	20385
AMINOPAED	Non_withdrawal_event	2009-2013	1	0.99432	-3.79175	0.00547312	1.64523	0.99432	NA	NA	NA	0	NA	NA	NA	1	3568688	3589073	3568687	3589072	0	3568687	20385
AMINOPENICILLIN	Non_withdrawal_event	2009-2013	1	0.99432	-3.79175	0.00547312	1.64523	0.99432	NA	NA	NA	0	NA	NA	NA	1	3568688	3589073	3568687	3589072	0	3568687	20385
AMINOPHILLINE	Non_withdrawal_event	2009-2013	1	0.99432	-3.79175	0.00547312	1.64523	0.99432	NA	NA	NA	0	NA	NA	NA	1	3568688	3589073	3568687	3589072	0	3568687	20385
AMINOPHYLLINE THEOPHYLLINE	Non_withdrawal_event	2009-2013	1	0.99432	-3.79175	0.00547312	1.64523	0.99432	NA	NA	NA	0	NA	NA	NA	1	3568688	3589073	3568687	3589072	0	3568687	20385
AMINOPHYLLINETHEOPHYLLINE	Non_withdrawal_event	2009-2013	1	0.99432	-3.79175	0.00547312	1.64523	0.99432	NA	NA	NA	0	NA	NA	NA	1	3568688	3589073	3568687	3589072	0	3568687	20385
AMINOPYRIDIN E	Non_withdrawal_event	2009-2013	1	0.99432	-3.79175	0.00547312	1.64523	0.99432	NA	NA	NA	0	NA	NA	NA	1	3568688	3589073	3568687	3589072	0	3568687	20385
AMINOPYRIDINE . BID HOME CARE COMPOUNDING	Non_withdrawal_event	2009-2013	1	0.99432	-3.79175	0.00547312	1.64523	0.99432	NA	NA	NA	0	NA	NA	NA	1	3568688	3589073	3568687	3589072	0	3568687	20385
AMINOSALICYLATES	Non_withdrawal_event	2009-2013	1	0.99432	-3.79175	0.00547312	1.64523	0.99432	NA	NA	NA	0	NA	NA	NA	1	3568688	3589073	3568687	3589072	0	3568687	20385
AMINOSALICYLIC ACID FORMULATION )	Non_withdrawal_event	2009-2013	1	0.99432	-3.79175	0.00547312	1.64523	0.99432	NA	NA	NA	0	NA	NA	NA	1	3568688	3589073	3568687	3589072	0	3568687	20385
AMINOSALYCILATES	Non_withdrawal_event	2009-2013	1	0.99432	-3.79175	0.00547312	1.64523	0.99432	NA	NA	NA	0	NA	NA	NA	1	3568688	3589073	3568687	3589072	0	3568687	20385
AMINOVAC	Non_withdrawal_event	2009-2013	1	0.99432	-3.79175	0.00547312	1.64523	0.99432	NA	NA	NA	0	NA	NA	NA	1	3568688	3589073	3568687	3589072	0	3568687	20385
AMIODARONE AMIODARONE )(AMIODARONE HYDROCHLORIDE)	Non_withdrawal_event	2009-2013	1	0.99432	-3.79175	0.00547312	1.64523	0.99432	NA	NA	NA	0	NA	NA	NA	1	3568688	3589073	3568687	3589072	0	3568687	20385
AMIODARONE AMIODARONE)	Non_withdrawal_event	2009-2013	1	0.99432	-3.79175	0.00547312	1.64523	0.99432	NA	NA	NA	0	NA	NA	NA	1	3568688	3589073	3568687	3589072	0	3568687	20385
AMIODARONE BIONICPHARMA	Non_withdrawal_event	2009-2013	1	0.99432	-3.79175	0.00547312	1.64523	0.99432	NA	NA	NA	0	NA	NA	NA	1	3568688	3589073	3568687	3589072	0	3568687	20385
AMIODARONE HYDROCHLORIE	Non_withdrawal_event	2009-2013	1	0.99432	-3.79175	0.00547312	1.64523	0.99432	NA	NA	NA	0	NA	NA	NA	1	3568688	3589073	3568687	3589072	0	3568687	20385
AMIODARONE MAYNE	Non_withdrawal_event	2009-2013	1	0.99432	-3.79175	0.00547312	1.64523	0.99432	NA	NA	NA	0	NA	NA	NA	1	3568688	3589073	3568687	3589072	0	3568687	20385
AMIODARONE MERCK^	Non_withdrawal_event	2009-2013	1	0.99432	-3.79175	0.00547312	1.64523	0.99432	NA	NA	NA	0	NA	NA	NA	1	3568688	3589073	3568687	3589072	0	3568687	20385
AMIODARONE RANBAXY SECABLE	Non_withdrawal_event	2009-2013	1	0.99432	-3.79175	0.00547312	1.64523	0.99432	NA	NA	NA	0	NA	NA	NA	1	3568688	3589073	3568687	3589072	0	3568687	20385
AMIODARONE- AMOODARONE HYDROXIDE	Non_withdrawal_event	2009-2013	1	0.99432	-3.79175	0.00547312	1.64523	0.99432	NA	NA	NA	0	NA	NA	NA	1	3568688	3589073	3568687	3589072	0	3568687	20385
AMIODARONEMETOPROLOL	Non_withdrawal_event	2009-2013	1	0.99432	-3.79175	0.00547312	1.64523	0.99432	NA	NA	NA	0	NA	NA	NA	1	3568688	3589073	3568687	3589072	0	3568687	20385
AMIODARONRATIOPHARM_INJEKTIONSL?SUNG	Non_withdrawal_event	2009-2013	1	0.99432	-3.79175	0.00547312	1.64523	0.99432	NA	NA	NA	0	NA	NA	NA	1	3568688	3589073	3568687	3589072	0	3568687	20385
AMIODIPINE GREENSTONE BRAND	Non_withdrawal_event	2009-2013	1	0.99432	-3.79175	0.00547312	1.64523	0.99432	NA	NA	NA	0	NA	NA	NA	1	3568688	3589073	3568687	3589072	0	3568687	20385
AMIODRAONE	Non_withdrawal_event	2009-2013	1	0.99432	-3.79175	0.00547312	1.64523	0.99432	NA	NA	NA	0	NA	NA	NA	1	3568688	3589073	3568687	3589072	0	3568687	20385
AMITIPTYLINE	Non_withdrawal_event	2009-2013	1	0.99432	-3.79175	0.00547312	1.64523	0.99432	NA	NA	NA	0	NA	NA	NA	1	3568688	3589073	3568687	3589072	0	3568687	20385
AMITIZA LOBIPROSTONE	Non_withdrawal_event	2009-2013	1	0.99432	-3.79175	0.00547312	1.64523	0.99432	NA	NA	NA	0	NA	NA	NA	1	3568688	3589073	3568687	3589072	0	3568687	20385
AMITREX	Non_withdrawal_event	2009-2013	1	0.99432	-3.79175	0.00547312	1.64523	0.99432	NA	NA	NA	0	NA	NA	NA	1	3568688	3589073	3568687	3589072	0	3568687	20385
AMITRIPHYLINE	Non_withdrawal_event	2009-2013	1	0.99432	-3.79175	0.00547312	1.64523	0.99432	NA	NA	NA	0	NA	NA	NA	1	3568688	3589073	3568687	3589072	0	3568687	20385
AMITRIPTILINE	Non_withdrawal_event	2009-2013	1	0.99432	-3.79175	0.00547312	1.64523	0.99432	NA	NA	NA	0	NA	NA	NA	1	3568688	3589073	3568687	3589072	0	3568687	20385
AMITRIPTYLENE	Non_withdrawal_event	2009-2013	1	0.99432	-3.79175	0.00547312	1.64523	0.99432	NA	NA	NA	0	NA	NA	NA	1	3568688	3589073	3568687	3589072	0	3568687	20385
AMITRIPTYLINE AMITRIPTYLINE	Non_withdrawal_event	2009-2013	1	0.99432	-3.79175	0.00547312	1.64523	0.99432	NA	NA	NA	0	NA	NA	NA	1	3568688	3589073	3568687	3589072	0	3568687	20385
AMITRIPTYLINE AMITRIPTYLINE HYDROCHLORIDE)	Non_withdrawal_event	2009-2013	1	0.99432	-3.79175	0.00547312	1.64523	0.99432	NA	NA	NA	0	NA	NA	NA	1	3568688	3589073	3568687	3589072	0	3568687	20385
AMITRIPTYLINE HYDROCHORIDE	Non_withdrawal_event	2009-2013	1	0.99432	-3.79175	0.00547312	1.64523	0.99432	NA	NA	NA	0	NA	NA	NA	1	3568688	3589073	3568687	3589072	0	3568687	20385
AMITRIPTYLINE PERPHENAZINE	Non_withdrawal_event	2009-2013	1	0.99432	-3.79175	0.00547312	1.64523	0.99432	NA	NA	NA	0	NA	NA	NA	1	3568688	3589073	3568687	3589072	0	3568687	20385
AMITRIPTYLINE UDL	Non_withdrawal_event	2009-2013	1	0.99432	-3.79175	0.00547312	1.64523	0.99432	NA	NA	NA	0	NA	NA	NA	1	3568688	3589073	3568687	3589072	0	3568687	20385
AMITRIPTYLINE WPERPHENAZINE	Non_withdrawal_event	2009-2013	1	0.99432	-3.79175	0.00547312	1.64523	0.99432	NA	NA	NA	0	NA	NA	NA	1	3568688	3589073	3568687	3589072	0	3568687	20385
AMITRIPTYLINI CHLORIDUM	Non_withdrawal_event	2009-2013	1	0.99432	-3.79175	0.00547312	1.64523	0.99432	NA	NA	NA	0	NA	NA	NA	1	3568688	3589073	3568687	3589072	0	3568687	20385
AMITRIPTYLIONE	Non_withdrawal_event	2009-2013	1	0.99432	-3.79175	0.00547312	1.64523	0.99432	NA	NA	NA	0	NA	NA	NA	1	3568688	3589073	3568687	3589072	0	3568687	20385
AMITRIPYLINE_PERPHENAZINE	Non_withdrawal_event	2009-2013	1	0.99432	-3.79175	0.00547312	1.64523	0.99432	NA	NA	NA	0	NA	NA	NA	1	3568688	3589073	3568687	3589072	0	3568687	20385
AMITRYPTALINE	Non_withdrawal_event	2009-2013	1	0.99432	-3.79175	0.00547312	1.64523	0.99432	NA	NA	NA	0	NA	NA	NA	1	3568688	3589073	3568687	3589072	0	3568687	20385
AMITRYPTILIN	Non_withdrawal_event	2009-2013	1	0.99432	-3.79175	0.00547312	1.64523	0.99432	NA	NA	NA	0	NA	NA	NA	1	3568688	3589073	3568687	3589072	0	3568687	20385
AMITYRPTALLINE	Non_withdrawal_event	2009-2013	1	0.99432	-3.79175	0.00547312	1.64523	0.99432	NA	NA	NA	0	NA	NA	NA	1	3568688	3589073	3568687	3589072	0	3568687	20385
AML INDUCTION THERAPY	Non_withdrawal_event	2009-2013	1	0.99432	-3.79175	0.00547312	1.64523	0.99432	NA	NA	NA	0	NA	NA	NA	1	3568688	3589073	3568687	3589072	0	3568687	20385
AMLACTIN	Non_withdrawal_event	2009-2013	1	0.99432	-3.79175	0.00547312	1.64523	0.99432	NA	NA	NA	0	NA	NA	NA	1	3568688	3589073	3568687	3589072	0	3568687	20385
AMLOBESILAT	Non_withdrawal_event	2009-2013	1	0.99432	-3.79175	0.00547312	1.64523	0.99432	NA	NA	NA	0	NA	NA	NA	1	3568688	3589073	3568687	3589072	0	3568687	20385
AMLODIPIN ACCORD	Non_withdrawal_event	2009-2013	1	0.99432	-3.79175	0.00547312	1.64523	0.99432	NA	NA	NA	0	NA	NA	NA	1	3568688	3589073	3568687	3589072	0	3568687	20385
AMLODIPIN AWD TABLETTEN	Non_withdrawal_event	2009-2013	1	0.99432	-3.79175	0.00547312	1.64523	0.99432	NA	NA	NA	0	NA	NA	NA	1	3568688	3589073	3568687	3589072	0	3568687	20385
AMLODIPINA BESILATO	Non_withdrawal_event	2009-2013	1	0.99432	-3.79175	0.00547312	1.64523	0.99432	NA	NA	NA	0	NA	NA	NA	1	3568688	3589073	3568687	3589072	0	3568687	20385
AMLODIPINE HYDROCHLOROTHIAZIDE_)	Non_withdrawal_event	2009-2013	1	0.99432	-3.79175	0.00547312	1.64523	0.99432	NA	NA	NA	0	NA	NA	NA	1	3568688	3589073	3568687	3589072	0	3568687	20385
AMLODIPINE AMLODIPINE )	Non_withdrawal_event	2009-2013	1	0.99432	-3.79175	0.00547312	1.64523	0.99432	NA	NA	NA	0	NA	NA	NA	1	3568688	3589073	3568687	3589072	0	3568687	20385
AMLODIPINE AMLODIPINE)	Non_withdrawal_event	2009-2013	1	0.99432	-3.79175	0.00547312	1.64523	0.99432	NA	NA	NA	0	NA	NA	NA	1	3568688	3589073	3568687	3589072	0	3568687	20385
AMLODIPINE BENAZEPRIL - LU - E16	Non_withdrawal_event	2009-2013	1	0.99432	-3.79175	0.00547312	1.64523	0.99432	NA	NA	NA	0	NA	NA	NA	1	3568688	3589073	3568687	3589072	0	3568687	20385
AMLODIPINE BENZAPRIL (BENAZEPRIL , AMLODIPINE )	Non_withdrawal_event	2009-2013	1	0.99432	-3.79175	0.00547312	1.64523	0.99432	NA	NA	NA	0	NA	NA	NA	1	3568688	3589073	3568687	3589072	0	3568687	20385
AMLODIPINE BESYALATE	Non_withdrawal_event	2009-2013	1	0.99432	-3.79175	0.00547312	1.64523	0.99432	NA	NA	NA	0	NA	NA	NA	1	3568688	3589073	3568687	3589072	0	3568687	20385
AMLODIPINE CARACO	Non_withdrawal_event	2009-2013	1	0.99432	-3.79175	0.00547312	1.64523	0.99432	NA	NA	NA	0	NA	NA	NA	1	3568688	3589073	3568687	3589072	0	3568687	20385
AMLODIPINE DAILY PO	Non_withdrawal_event	2009-2013	1	0.99432	-3.79175	0.00547312	1.64523	0.99432	NA	NA	NA	0	NA	NA	NA	1	3568688	3589073	3568687	3589072	0	3568687	20385
AMLODIPINE FILMCOATED	Non_withdrawal_event	2009-2013	1	0.99432	-3.79175	0.00547312	1.64523	0.99432	NA	NA	NA	0	NA	NA	NA	1	3568688	3589073	3568687	3589072	0	3568687	20385
AMLODIPINE HYDROCHLOROTHIAZIDE, LOSARTAN	Non_withdrawal_event	2009-2013	1	0.99432	-3.79175	0.00547312	1.64523	0.99432	NA	NA	NA	0	NA	NA	NA	1	3568688	3589073	3568687	3589072	0	3568687	20385
AMLODIPINE OD	Non_withdrawal_event	2009-2013	1	0.99432	-3.79175	0.00547312	1.64523	0.99432	NA	NA	NA	0	NA	NA	NA	1	3568688	3589073	3568687	3589072	0	3568687	20385
AMLODIPINEATORVASTATIN_	Non_withdrawal_event	2009-2013	1	0.99432	-3.79175	0.00547312	1.64523	0.99432	NA	NA	NA	0	NA	NA	NA	1	3568688	3589073	3568687	3589072	0	3568687	20385
AMLODIPINEATORVASTIN	Non_withdrawal_event	2009-2013	1	0.99432	-3.79175	0.00547312	1.64523	0.99432	NA	NA	NA	0	NA	NA	NA	1	3568688	3589073	3568687	3589072	0	3568687	20385
AMLODIPINEBENAZEPRIL - DR.	Non_withdrawal_event	2009-2013	1	0.99432	-3.79175	0.00547312	1.64523	0.99432	NA	NA	NA	0	NA	NA	NA	1	3568688	3589073	3568687	3589072	0	3568687	20385
AMLODIPINEBESYLATE	Non_withdrawal_event	2009-2013	1	0.99432	-3.79175	0.00547312	1.64523	0.99432	NA	NA	NA	0	NA	NA	NA	1	3568688	3589073	3568687	3589072	0	3568687	20385
AMLODIPINELISINOPRIL	Non_withdrawal_event	2009-2013	1	0.99432	-3.79175	0.00547312	1.64523	0.99432	NA	NA	NA	0	NA	NA	NA	1	3568688	3589073	3568687	3589072	0	3568687	20385
AMLODIPINEOLMESARTAN MEDOXOMIL	Non_withdrawal_event	2009-2013	1	0.99432	-3.79175	0.00547312	1.64523	0.99432	NA	NA	NA	0	NA	NA	NA	1	3568688	3589073	3568687	3589072	0	3568687	20385
AMLODIPINE_ BENAZEPRIL (AMLODIPINE BESYLATEW	Non_withdrawal_event	2009-2013	1	0.99432	-3.79175	0.00547312	1.64523	0.99432	NA	NA	NA	0	NA	NA	NA	1	3568688	3589073	3568687	3589072	0	3568687	20385
AMLODOPINEBENAZEPRIL	Non_withdrawal_event	2009-2013	1	0.99432	-3.79175	0.00547312	1.64523	0.99432	NA	NA	NA	0	NA	NA	NA	1	3568688	3589073	3568687	3589072	0	3568687	20385
AMLOTENS	Non_withdrawal_event	2009-2013	1	0.99432	-3.79175	0.00547312	1.64523	0.99432	NA	NA	NA	0	NA	NA	NA	1	3568688	3589073	3568687	3589072	0	3568687	20385
AMMONIUM LOTION	Non_withdrawal_event	2009-2013	1	0.99432	-3.79175	0.00547312	1.64523	0.99432	NA	NA	NA	0	NA	NA	NA	1	3568688	3589073	3568687	3589072	0	3568687	20385
AMOCLAN	Non_withdrawal_event	2009-2013	1	0.99432	-3.79175	0.00547312	1.64523	0.99432	NA	NA	NA	0	NA	NA	NA	1	3568688	3589073	3568687	3589072	0	3568687	20385
AMOCLAV PLUS	Non_withdrawal_event	2009-2013	1	0.99432	-3.79175	0.00547312	1.64523	0.99432	NA	NA	NA	0	NA	NA	NA	1	3568688	3589073	3568687	3589072	0	3568687	20385
AMORE PACIFIC	Non_withdrawal_event	2009-2013	1	0.99432	-3.79175	0.00547312	1.64523	0.99432	NA	NA	NA	0	NA	NA	NA	1	3568688	3589073	3568687	3589072	0	3568687	20385
AMORION	Non_withdrawal_event	2009-2013	1	0.99432	-3.79175	0.00547312	1.64523	0.99432	NA	NA	NA	0	NA	NA	NA	1	3568688	3589073	3568687	3589072	0	3568687	20385
AMOUNT AN MEDICATION	Non_withdrawal_event	2009-2013	1	0.99432	-3.79175	0.00547312	1.64523	0.99432	NA	NA	NA	0	NA	NA	NA	1	3568688	3589073	3568687	3589072	0	3568687	20385
AMOUR THYROID	Non_withdrawal_event	2009-2013	1	0.99432	-3.79175	0.00547312	1.64523	0.99432	NA	NA	NA	0	NA	NA	NA	1	3568688	3589073	3568687	3589072	0	3568687	20385
AMOX TRIHYD_POT.CLAVULAN. (AMOX.TRIHYD+POT.CLAVULAN.)	Non_withdrawal_event	2009-2013	1	0.99432	-3.79175	0.00547312	1.64523	0.99432	NA	NA	NA	0	NA	NA	NA	1	3568688	3589073	3568687	3589072	0	3568687	20385
AMOX TRK C_V	Non_withdrawal_event	2009-2013	1	0.99432	-3.79175	0.00547312	1.64523	0.99432	NA	NA	NA	0	NA	NA	NA	1	3568688	3589073	3568687	3589072	0	3568687	20385
AMOXAL	Non_withdrawal_event	2009-2013	1	0.99432	-3.79175	0.00547312	1.64523	0.99432	NA	NA	NA	0	NA	NA	NA	1	3568688	3589073	3568687	3589072	0	3568687	20385
AMOXCLAV ES_42. NOVOPHARM LIMITED	Non_withdrawal_event	2009-2013	1	0.99432	-3.79175	0.00547312	1.64523	0.99432	NA	NA	NA	0	NA	NA	NA	1	3568688	3589073	3568687	3589072	0	3568687	20385
AMOXCLAV K - SANDO	Non_withdrawal_event	2009-2013	1	0.99432	-3.79175	0.00547312	1.64523	0.99432	NA	NA	NA	0	NA	NA	NA	1	3568688	3589073	3568687	3589072	0	3568687	20385
AMOXCLAV_42./	Non_withdrawal_event	2009-2013	1	0.99432	-3.79175	0.00547312	1.64523	0.99432	NA	NA	NA	0	NA	NA	NA	1	3568688	3589073	3568687	3589072	0	3568687	20385
AMOXICICLLINE	Non_withdrawal_event	2009-2013	1	0.99432	-3.79175	0.00547312	1.64523	0.99432	NA	NA	NA	0	NA	NA	NA	1	3568688	3589073	3568687	3589072	0	3568687	20385
AMOXICILINA CLAV NORMON	Non_withdrawal_event	2009-2013	1	0.99432	-3.79175	0.00547312	1.64523	0.99432	NA	NA	NA	0	NA	NA	NA	1	3568688	3589073	3568687	3589072	0	3568687	20385
AMOXICILINA_ACIDO CLAVULANICO RATIOPHARM +_5 PO P/	Non_withdrawal_event	2009-2013	1	0.99432	-3.79175	0.00547312	1.64523	0.99432	NA	NA	NA	0	NA	NA	NA	1	3568688	3589073	3568687	3589072	0	3568687	20385
AMOXICILINA_ACIDO CLAVULANICO RATIOPHARM E COMPRIMIDOS	Non_withdrawal_event	2009-2013	1	0.99432	-3.79175	0.00547312	1.64523	0.99432	NA	NA	NA	0	NA	NA	NA	1	3568688	3589073	3568687	3589072	0	3568687	20385
AMOXICILLIIN	Non_withdrawal_event	2009-2013	1	0.99432	-3.79175	0.00547312	1.64523	0.99432	NA	NA	NA	0	NA	NA	NA	1	3568688	3589073	3568687	3589072	0	3568687	20385
AMOXICILLIN 400_S	Non_withdrawal_event	2009-2013	1	0.99432	-3.79175	0.00547312	1.64523	0.99432	NA	NA	NA	0	NA	NA	NA	1	3568688	3589073	3568687	3589072	0	3568687	20385
AMOXICILLIN CLAVULANSAURE	Non_withdrawal_event	2009-2013	1	0.99432	-3.79175	0.00547312	1.64523	0.99432	NA	NA	NA	0	NA	NA	NA	1	3568688	3589073	3568687	3589072	0	3568687	20385
AMOXICILLIN CVS	Non_withdrawal_event	2009-2013	1	0.99432	-3.79175	0.00547312	1.64523	0.99432	NA	NA	NA	0	NA	NA	NA	1	3568688	3589073	3568687	3589072	0	3568687	20385
AMOXICILLIN DF	Non_withdrawal_event	2009-2013	1	0.99432	-3.79175	0.00547312	1.64523	0.99432	NA	NA	NA	0	NA	NA	NA	1	3568688	3589073	3568687	3589072	0	3568687	20385
AMOXICILLIN PHARMA	Non_withdrawal_event	2009-2013	1	0.99432	-3.79175	0.00547312	1.64523	0.99432	NA	NA	NA	0	NA	NA	NA	1	3568688	3589073	3568687	3589072	0	3568687	20385
AMOXICILLIN TRIHYDRATE WCLAVULANTE	Non_withdrawal_event	2009-2013	1	0.99432	-3.79175	0.00547312	1.64523	0.99432	NA	NA	NA	0	NA	NA	NA	1	3568688	3589073	3568687	3589072	0	3568687	20385
AMOXICILLIN TRIHYDRATE_CLAVULANATE AMOX.TRIHYD+	Non_withdrawal_event	2009-2013	1	0.99432	-3.79175	0.00547312	1.64523	0.99432	NA	NA	NA	0	NA	NA	NA	1	3568688	3589073	3568687	3589072	0	3568687	20385
AMOXICILLIN TRIHYDRATE_CLAVULANATE AMOX.TRIHYD+POT.CLAVUL	Non_withdrawal_event	2009-2013	1	0.99432	-3.79175	0.00547312	1.64523	0.99432	NA	NA	NA	0	NA	NA	NA	1	3568688	3589073	3568687	3589072	0	3568687	20385
AMOXICILLIN TRIHYDRATE_CLAVULANATE FORMULATION (AMOX.TRIH	Non_withdrawal_event	2009-2013	1	0.99432	-3.79175	0.00547312	1.64523	0.99432	NA	NA	NA	0	NA	NA	NA	1	3568688	3589073	3568687	3589072	0	3568687	20385
AMOXICILLIN TRIHYDRATE_CLAVULANTE FORMULATION (AMOX.TRIHY	Non_withdrawal_event	2009-2013	1	0.99432	-3.79175	0.00547312	1.64523	0.99432	NA	NA	NA	0	NA	NA	NA	1	3568688	3589073	3568687	3589072	0	3568687	20385
AMOXICILLIN WCALVULANATE (AMOXICILLIN W_CLAVULANATE POTASS	Non_withdrawal_event	2009-2013	1	0.99432	-3.79175	0.00547312	1.64523	0.99432	NA	NA	NA	0	NA	NA	NA	1	3568688	3589073	3568687	3589072	0	3568687	20385
AMOXICILLIN WCLAVULANATE (AMOXICILLIN, CLVULANIC ACI	Non_withdrawal_event	2009-2013	1	0.99432	-3.79175	0.00547312	1.64523	0.99432	NA	NA	NA	0	NA	NA	NA	1	3568688	3589073	3568687	3589072	0	3568687	20385
AMOXICILLIN WCLAVULANATE (AMOXICILLIN, CLAVULANATE POTASSIU	Non_withdrawal_event	2009-2013	1	0.99432	-3.79175	0.00547312	1.64523	0.99432	NA	NA	NA	0	NA	NA	NA	1	3568688	3589073	3568687	3589072	0	3568687	20385
AMOXICILLINA E ACIDO CLAVULANIC	Non_withdrawal_event	2009-2013	1	0.99432	-3.79175	0.00547312	1.64523	0.99432	NA	NA	NA	0	NA	NA	NA	1	3568688	3589073	3568687	3589072	0	3568687	20385
AMOXICILLINA E ACIDO CLAVULANICO RANBAXY ITALIA_COA	Non_withdrawal_event	2009-2013	1	0.99432	-3.79175	0.00547312	1.64523	0.99432	NA	NA	NA	0	NA	NA	NA	1	3568688	3589073	3568687	3589072	0	3568687	20385
AMOXICILLINA E ACIDO CLAVULANICO RANBAXY_POLVERE SOSPE	Non_withdrawal_event	2009-2013	1	0.99432	-3.79175	0.00547312	1.64523	0.99432	NA	NA	NA	0	NA	NA	NA	1	3568688	3589073	3568687	3589072	0	3568687	20385
AMOXICILLINA RATIOPHARM GR	Non_withdrawal_event	2009-2013	1	0.99432	-3.79175	0.00547312	1.64523	0.99432	NA	NA	NA	0	NA	NA	NA	1	3568688	3589073	3568687	3589072	0	3568687	20385
AMOXICILLINA SODICAPOTASSIO CLAVULANATO	Non_withdrawal_event	2009-2013	1	0.99432	-3.79175	0.00547312	1.64523	0.99432	NA	NA	NA	0	NA	NA	NA	1	3568688	3589073	3568687	3589072	0	3568687	20385
AMOXICILLINCLAVUL ANIC ACID	Non_withdrawal_event	2009-2013	1	0.99432	-3.79175	0.00547312	1.64523	0.99432	NA	NA	NA	0	NA	NA	NA	1	3568688	3589073	3568687	3589072	0	3568687	20385
AMOXICILLINCLAVULANIC ACID )	Non_withdrawal_event	2009-2013	1	0.99432	-3.79175	0.00547312	1.64523	0.99432	NA	NA	NA	0	NA	NA	NA	1	3568688	3589073	3568687	3589072	0	3568687	20385
AMOXICILLINCLAVULANIC ACID UNKNWON	Non_withdrawal_event	2009-2013	1	0.99432	-3.79175	0.00547312	1.64523	0.99432	NA	NA	NA	0	NA	NA	NA	1	3568688	3589073	3568687	3589072	0	3568687	20385
AMOXICILLINCT	Non_withdrawal_event	2009-2013	1	0.99432	-3.79175	0.00547312	1.64523	0.99432	NA	NA	NA	0	NA	NA	NA	1	3568688	3589073	3568687	3589072	0	3568687	20385
AMOXICILLINE BASE	Non_withdrawal_event	2009-2013	1	0.99432	-3.79175	0.00547312	1.64523	0.99432	NA	NA	NA	0	NA	NA	NA	1	3568688	3589073	3568687	3589072	0	3568687	20385
AMOXICILLINE BIOGARAN	Non_withdrawal_event	2009-2013	1	0.99432	-3.79175	0.00547312	1.64523	0.99432	NA	NA	NA	0	NA	NA	NA	1	3568688	3589073	3568687	3589072	0	3568687	20385
AMOXICILLINE CLAVULANIC ACID	Non_withdrawal_event	2009-2013	1	0.99432	-3.79175	0.00547312	1.64523	0.99432	NA	NA	NA	0	NA	NA	NA	1	3568688	3589073	3568687	3589072	0	3568687	20385
AMOXICILLINE INFUSIEPOEDER	Non_withdrawal_event	2009-2013	1	0.99432	-3.79175	0.00547312	1.64523	0.99432	NA	NA	NA	0	NA	NA	NA	1	3568688	3589073	3568687	3589072	0	3568687	20385
AMOXICILLINE PANFARMA	Non_withdrawal_event	2009-2013	1	0.99432	-3.79175	0.00547312	1.64523	0.99432	NA	NA	NA	0	NA	NA	NA	1	3568688	3589073	3568687	3589072	0	3568687	20385
AMOXICILLIN_CLAVUDLANATE	Non_withdrawal_event	2009-2013	1	0.99432	-3.79175	0.00547312	1.64523	0.99432	NA	NA	NA	0	NA	NA	NA	1	3568688	3589073	3568687	3589072	0	3568687	20385
AMOXICILLIN_CLAVULANATE 5_NOVOPHARMA LIMITED	Non_withdrawal_event	2009-2013	1	0.99432	-3.79175	0.00547312	1.64523	0.99432	NA	NA	NA	0	NA	NA	NA	1	3568688	3589073	3568687	3589072	0	3568687	20385
AMOXICILLIN_CLAVULANATE ACID	Non_withdrawal_event	2009-2013	1	0.99432	-3.79175	0.00547312	1.64523	0.99432	NA	NA	NA	0	NA	NA	NA	1	3568688	3589073	3568687	3589072	0	3568687	20385
AMOXICILLIN_CLAVULANATE CLAVULANATE POTASSIUM_	Non_withdrawal_event	2009-2013	1	0.99432	-3.79175	0.00547312	1.64523	0.99432	NA	NA	NA	0	NA	NA	NA	1	3568688	3589073	3568687	3589072	0	3568687	20385
AMOXICILLIN_CLAVULANATE POTA	Non_withdrawal_event	2009-2013	1	0.99432	-3.79175	0.00547312	1.64523	0.99432	NA	NA	NA	0	NA	NA	NA	1	3568688	3589073	3568687	3589072	0	3568687	20385
AMOXICILLIN_CLAVULANATEAMOXICILLIN, CLAVULANAT	Non_withdrawal_event	2009-2013	1	0.99432	-3.79175	0.00547312	1.64523	0.99432	NA	NA	NA	0	NA	NA	NA	1	3568688	3589073	3568687	3589072	0	3568687	20385
AMOXICILLIN_CLAVULANIC AC	Non_withdrawal_event	2009-2013	1	0.99432	-3.79175	0.00547312	1.64523	0.99432	NA	NA	NA	0	NA	NA	NA	1	3568688	3589073	3568687	3589072	0	3568687	20385
AMOXICILLIONCLAVULANATE	Non_withdrawal_event	2009-2013	1	0.99432	-3.79175	0.00547312	1.64523	0.99432	NA	NA	NA	0	NA	NA	NA	1	3568688	3589073	3568687	3589072	0	3568687	20385
AMOXIN COMP	Non_withdrawal_event	2009-2013	1	0.99432	-3.79175	0.00547312	1.64523	0.99432	NA	NA	NA	0	NA	NA	NA	1	3568688	3589073	3568687	3589072	0	3568687	20385
AMPHAMORONAL	Non_withdrawal_event	2009-2013	1	0.99432	-3.79175	0.00547312	1.64523	0.99432	NA	NA	NA	0	NA	NA	NA	1	3568688	3589073	3568687	3589072	0	3568687	20385
AMPHET SCOMB TABLS COR	Non_withdrawal_event	2009-2013	1	0.99432	-3.79175	0.00547312	1.64523	0.99432	NA	NA	NA	0	NA	NA	NA	1	3568688	3589073	3568687	3589072	0	3568687	20385
AMPHET SHIRE	Non_withdrawal_event	2009-2013	1	0.99432	-3.79175	0.00547312	1.64523	0.99432	NA	NA	NA	0	NA	NA	NA	1	3568688	3589073	3568687	3589072	0	3568687	20385
AMPHETA MIXED XR BARR	Non_withdrawal_event	2009-2013	1	0.99432	-3.79175	0.00547312	1.64523	0.99432	NA	NA	NA	0	NA	NA	NA	1	3568688	3589073	3568687	3589072	0	3568687	20385
AMPHETA SCOMBO	Non_withdrawal_event	2009-2013	1	0.99432	-3.79175	0.00547312	1.64523	0.99432	NA	NA	NA	0	NA	NA	NA	1	3568688	3589073	3568687	3589072	0	3568687	20385
AMPHETAM MIXED BARR	Non_withdrawal_event	2009-2013	1	0.99432	-3.79175	0.00547312	1.64523	0.99432	NA	NA	NA	0	NA	NA	NA	1	3568688	3589073	3568687	3589072	0	3568687	20385
AMPHETAMINE ? COR STAMPED ON PILL	Non_withdrawal_event	2009-2013	1	0.99432	-3.79175	0.00547312	1.64523	0.99432	NA	NA	NA	0	NA	NA	NA	1	3568688	3589073	3568687	3589072	0	3568687	20385
AMPHETAMINE ACTIVUS	Non_withdrawal_event	2009-2013	1	0.99432	-3.79175	0.00547312	1.64523	0.99432	NA	NA	NA	0	NA	NA	NA	1	3568688	3589073	3568687	3589072	0	3568687	20385
AMPHETAMINE AMFETAMINE )	Non_withdrawal_event	2009-2013	1	0.99432	-3.79175	0.00547312	1.64523	0.99432	NA	NA	NA	0	NA	NA	NA	1	3568688	3589073	3568687	3589072	0	3568687	20385
AMPHETAMINE BARR LABRATORIES	Non_withdrawal_event	2009-2013	1	0.99432	-3.79175	0.00547312	1.64523	0.99432	NA	NA	NA	0	NA	NA	NA	1	3568688	3589073	3568687	3589072	0	3568687	20385
AMPHETAMINE CBBRR	Non_withdrawal_event	2009-2013	1	0.99432	-3.79175	0.00547312	1.64523	0.99432	NA	NA	NA	0	NA	NA	NA	1	3568688	3589073	3568687	3589072	0	3568687	20385
AMPHETAMINE COMB COREPHARMA	Non_withdrawal_event	2009-2013	1	0.99432	-3.79175	0.00547312	1.64523	0.99432	NA	NA	NA	0	NA	NA	NA	1	3568688	3589073	3568687	3589072	0	3568687	20385
AMPHETAMINE COMBO 7., , 12MG, 15MG, 20MG,	Non_withdrawal_event	2009-2013	1	0.99432	-3.79175	0.00547312	1.64523	0.99432	NA	NA	NA	0	NA	NA	NA	1	3568688	3589073	3568687	3589072	0	3568687	20385
AMPHETAMINE CORE PHARMA	Non_withdrawal_event	2009-2013	1	0.99432	-3.79175	0.00547312	1.64523	0.99432	NA	NA	NA	0	NA	NA	NA	1	3568688	3589073	3568687	3589072	0	3568687	20385
AMPHETAMINE COREPHARMA LLC	Non_withdrawal_event	2009-2013	1	0.99432	-3.79175	0.00547312	1.64523	0.99432	NA	NA	NA	0	NA	NA	NA	1	3568688	3589073	3568687	3589072	0	3568687	20385
AMPHETAMINE COREPHARMA NDC 64720-0132-10	Non_withdrawal_event	2009-2013	1	0.99432	-3.79175	0.00547312	1.64523	0.99432	NA	NA	NA	0	NA	NA	NA	1	3568688	3589073	3568687	3589072	0	3568687	20385
AMPHETAMINE CORPHARMA LLC	Non_withdrawal_event	2009-2013	1	0.99432	-3.79175	0.00547312	1.64523	0.99432	NA	NA	NA	0	NA	NA	NA	1	3568688	3589073	3568687	3589072	0	3568687	20385
AMPHETAMINE DAILY	Non_withdrawal_event	2009-2013	1	0.99432	-3.79175	0.00547312	1.64523	0.99432	NA	NA	NA	0	NA	NA	NA	1	3568688	3589073	3568687	3589072	0	3568687	20385
AMPHETAMINE ER	Non_withdrawal_event	2009-2013	1	0.99432	-3.79175	0.00547312	1.64523	0.99432	NA	NA	NA	0	NA	NA	NA	1	3568688	3589073	3568687	3589072	0	3568687	20385
AMPHETAMINE ER BARR	Non_withdrawal_event	2009-2013	1	0.99432	-3.79175	0.00547312	1.64523	0.99432	NA	NA	NA	0	NA	NA	NA	1	3568688	3589073	3568687	3589072	0	3568687	20385
AMPHETAMINE ER, , , ELIZABETH, LLC	Non_withdrawal_event	2009-2013	1	0.99432	-3.79175	0.00547312	1.64523	0.99432	NA	NA	NA	0	NA	NA	NA	1	3568688	3589073	3568687	3589072	0	3568687	20385
AMPHETAMINE MIXED BARR	Non_withdrawal_event	2009-2013	1	0.99432	-3.79175	0.00547312	1.64523	0.99432	NA	NA	NA	0	NA	NA	NA	1	3568688	3589073	3568687	3589072	0	3568687	20385
AMPHETAMINE MIXED CAPS	Non_withdrawal_event	2009-2013	1	0.99432	-3.79175	0.00547312	1.64523	0.99432	NA	NA	NA	0	NA	NA	NA	1	3568688	3589073	3568687	3589072	0	3568687	20385
AMPHETAMINE PREPARATIONS	Non_withdrawal_event	2009-2013	1	0.99432	-3.79175	0.00547312	1.64523	0.99432	NA	NA	NA	0	NA	NA	NA	1	3568688	3589073	3568687	3589072	0	3568687	20385
AMPHETAMINE QTY COREPHARMA	Non_withdrawal_event	2009-2013	1	0.99432	-3.79175	0.00547312	1.64523	0.99432	NA	NA	NA	0	NA	NA	NA	1	3568688	3589073	3568687	3589072	0	3568687	20385
AMPHETAMINE RANBAXY	Non_withdrawal_event	2009-2013	1	0.99432	-3.79175	0.00547312	1.64523	0.99432	NA	NA	NA	0	NA	NA	NA	1	3568688	3589073	3568687	3589072	0	3568687	20385
AMPHETAMINE SANDO	Non_withdrawal_event	2009-2013	1	0.99432	-3.79175	0.00547312	1.64523	0.99432	NA	NA	NA	0	NA	NA	NA	1	3568688	3589073	3568687	3589072	0	3568687	20385
AMPHETAMINE TEVABARR	Non_withdrawal_event	2009-2013	1	0.99432	-3.79175	0.00547312	1.64523	0.99432	NA	NA	NA	0	NA	NA	NA	1	3568688	3589073	3568687	3589072	0	3568687	20385
AMPHETAMINE USA	Non_withdrawal_event	2009-2013	1	0.99432	-3.79175	0.00547312	1.64523	0.99432	NA	NA	NA	0	NA	NA	NA	1	3568688	3589073	3568687	3589072	0	3568687	20385
AMPHETAMINE_DETROAMPHETEMINE	Non_withdrawal_event	2009-2013	1	0.99432	-3.79175	0.00547312	1.64523	0.99432	NA	NA	NA	0	NA	NA	NA	1	3568688	3589073	3568687	3589072	0	3568687	20385
AMPHOCIL NOT SPECIFI	Non_withdrawal_event	2009-2013	1	0.99432	-3.79175	0.00547312	1.64523	0.99432	NA	NA	NA	0	NA	NA	NA	1	3568688	3589073	3568687	3589072	0	3568687	20385
AMPHOTEC NOT )	Non_withdrawal_event	2009-2013	1	0.99432	-3.79175	0.00547312	1.64523	0.99432	NA	NA	NA	0	NA	NA	NA	1	3568688	3589073	3568687	3589072	0	3568687	20385
AMPHOTERICIN B_L-DIMYRISTOYLPHOSPHATIDYLCHOLINE_L-(ALP	Non_withdrawal_event	2009-2013	1	0.99432	-3.79175	0.00547312	1.64523	0.99432	NA	NA	NA	0	NA	NA	NA	1	3568688	3589073	3568687	3589072	0	3568687	20385
AMPHOTERICIN DOXYCHOLATE	Non_withdrawal_event	2009-2013	1	0.99432	-3.79175	0.00547312	1.64523	0.99432	NA	NA	NA	0	NA	NA	NA	1	3568688	3589073	3568687	3589072	0	3568687	20385
AMPHOTERICINE	Non_withdrawal_event	2009-2013	1	0.99432	-3.79175	0.00547312	1.64523	0.99432	NA	NA	NA	0	NA	NA	NA	1	3568688	3589073	3568687	3589072	0	3568687	20385
AMPICILINA SULBACTAM	Non_withdrawal_event	2009-2013	1	0.99432	-3.79175	0.00547312	1.64523	0.99432	NA	NA	NA	0	NA	NA	NA	1	3568688	3589073	3568687	3589072	0	3568687	20385
AMPICILLIN AMPICILLIN	Non_withdrawal_event	2009-2013	1	0.99432	-3.79175	0.00547312	1.64523	0.99432	NA	NA	NA	0	NA	NA	NA	1	3568688	3589073	3568687	3589072	0	3568687	20385
AMPICILLIN WSULBACTAM	Non_withdrawal_event	2009-2013	1	0.99432	-3.79175	0.00547312	1.64523	0.99432	NA	NA	NA	0	NA	NA	NA	1	3568688	3589073	3568687	3589072	0	3568687	20385
AMPICILLINSULBACT	Non_withdrawal_event	2009-2013	1	0.99432	-3.79175	0.00547312	1.64523	0.99432	NA	NA	NA	0	NA	NA	NA	1	3568688	3589073	3568687	3589072	0	3568687	20385
AMPISID	Non_withdrawal_event	2009-2013	1	0.99432	-3.79175	0.00547312	1.64523	0.99432	NA	NA	NA	0	NA	NA	NA	1	3568688	3589073	3568687	3589072	0	3568687	20385
AMPISID_	Non_withdrawal_event	2009-2013	1	0.99432	-3.79175	0.00547312	1.64523	0.99432	NA	NA	NA	0	NA	NA	NA	1	3568688	3589073	3568687	3589072	0	3568687	20385
AMPLIFY	Non_withdrawal_event	2009-2013	1	0.99432	-3.79175	0.00547312	1.64523	0.99432	NA	NA	NA	0	NA	NA	NA	1	3568688	3589073	3568687	3589072	0	3568687	20385
AMPLIMEXON	Non_withdrawal_event	2009-2013	1	0.99432	-3.79175	0.00547312	1.64523	0.99432	NA	NA	NA	0	NA	NA	NA	1	3568688	3589073	3568687	3589072	0	3568687	20385
AMPYRATABLET	Non_withdrawal_event	2009-2013	1	0.99432	-3.79175	0.00547312	1.64523	0.99432	NA	NA	NA	0	NA	NA	NA	1	3568688	3589073	3568687	3589072	0	3568687	20385
AMPYRE	Non_withdrawal_event	2009-2013	1	0.99432	-3.79175	0.00547312	1.64523	0.99432	NA	NA	NA	0	NA	NA	NA	1	3568688	3589073	3568687	3589072	0	3568687	20385
AMRUBICIN AMRUBICIN HYDROCHLORIDE	Non_withdrawal_event	2009-2013	1	0.99432	-3.79175	0.00547312	1.64523	0.99432	NA	NA	NA	0	NA	NA	NA	1	3568688	3589073	3568687	3589072	0	3568687	20385
AMSALYO	Non_withdrawal_event	2009-2013	1	0.99432	-3.79175	0.00547312	1.64523	0.99432	NA	NA	NA	0	NA	NA	NA	1	3568688	3589073	3568687	3589072	0	3568687	20385
AMSIDYL	Non_withdrawal_event	2009-2013	1	0.99432	-3.79175	0.00547312	1.64523	0.99432	NA	NA	NA	0	NA	NA	NA	1	3568688	3589073	3568687	3589072	0	3568687	20385
AMSULOSIN	Non_withdrawal_event	2009-2013	1	0.99432	-3.79175	0.00547312	1.64523	0.99432	NA	NA	NA	0	NA	NA	NA	1	3568688	3589073	3568687	3589072	0	3568687	20385
AMYCOR_	Non_withdrawal_event	2009-2013	1	0.99432	-3.79175	0.00547312	1.64523	0.99432	NA	NA	NA	0	NA	NA	NA	1	3568688	3589073	3568687	3589072	0	3568687	20385
AMYVID	Non_withdrawal_event	2009-2013	1	0.99432	-3.79175	0.00547312	1.64523	0.99432	NA	NA	NA	0	NA	NA	NA	1	3568688	3589073	3568687	3589072	0	3568687	20385
ANABOLIC EXTREME SUPER DROL	Non_withdrawal_event	2009-2013	1	0.99432	-3.79175	0.00547312	1.64523	0.99432	NA	NA	NA	0	NA	NA	NA	1	3568688	3589073	3568687	3589072	0	3568687	20385
ANABOLIC XTREME SUPERDROL ANABOLIC RESOURCES LLC	Non_withdrawal_event	2009-2013	1	0.99432	-3.79175	0.00547312	1.64523	0.99432	NA	NA	NA	0	NA	NA	NA	1	3568688	3589073	3568687	3589072	0	3568687	20385
ANABOLIC XTREME SUPERDROL METHASTERON ANABOLIC RESOURCES GILBERT	Non_withdrawal_event	2009-2013	1	0.99432	-3.79175	0.00547312	1.64523	0.99432	NA	NA	NA	0	NA	NA	NA	1	3568688	3589073	3568687	3589072	0	3568687	20385
ANACLOSIL	Non_withdrawal_event	2009-2013	1	0.99432	-3.79175	0.00547312	1.64523	0.99432	NA	NA	NA	0	NA	NA	NA	1	3568688	3589073	3568687	3589072	0	3568687	20385
ANADIN_	Non_withdrawal_event	2009-2013	1	0.99432	-3.79175	0.00547312	1.64523	0.99432	NA	NA	NA	0	NA	NA	NA	1	3568688	3589073	3568687	3589072	0	3568687	20385
ANAESTHETIC AGENTS	Non_withdrawal_event	2009-2013	1	0.99432	-3.79175	0.00547312	1.64523	0.99432	NA	NA	NA	0	NA	NA	NA	1	3568688	3589073	3568687	3589072	0	3568687	20385
ANAHELP	Non_withdrawal_event	2009-2013	1	0.99432	-3.79175	0.00547312	1.64523	0.99432	NA	NA	NA	0	NA	NA	NA	1	3568688	3589073	3568687	3589072	0	3568687	20385
ANALGESIC AGENT	Non_withdrawal_event	2009-2013	1	0.99432	-3.79175	0.00547312	1.64523	0.99432	NA	NA	NA	0	NA	NA	NA	1	3568688	3589073	3568687	3589072	0	3568687	20385
ANALGESICSUNSPECIFIED	Non_withdrawal_event	2009-2013	1	0.99432	-3.79175	0.00547312	1.64523	0.99432	NA	NA	NA	0	NA	NA	NA	1	3568688	3589073	3568687	3589072	0	3568687	20385
ANALGESICS_ANESTHETICS	Non_withdrawal_event	2009-2013	1	0.99432	-3.79175	0.00547312	1.64523	0.99432	NA	NA	NA	0	NA	NA	NA	1	3568688	3589073	3568687	3589072	0	3568687	20385
ANALGINQUININE	Non_withdrawal_event	2009-2013	1	0.99432	-3.79175	0.00547312	1.64523	0.99432	NA	NA	NA	0	NA	NA	NA	1	3568688	3589073	3568687	3589072	0	3568687	20385
ANANAPEINE	Non_withdrawal_event	2009-2013	1	0.99432	-3.79175	0.00547312	1.64523	0.99432	NA	NA	NA	0	NA	NA	NA	1	3568688	3589073	3568687	3589072	0	3568687	20385
ANAPRIN	Non_withdrawal_event	2009-2013	1	0.99432	-3.79175	0.00547312	1.64523	0.99432	NA	NA	NA	0	NA	NA	NA	1	3568688	3589073	3568687	3589072	0	3568687	20385
ANASATROZOLE	Non_withdrawal_event	2009-2013	1	0.99432	-3.79175	0.00547312	1.64523	0.99432	NA	NA	NA	0	NA	NA	NA	1	3568688	3589073	3568687	3589072	0	3568687	20385
ANASTHESIA	Non_withdrawal_event	2009-2013	1	0.99432	-3.79175	0.00547312	1.64523	0.99432	NA	NA	NA	0	NA	NA	NA	1	3568688	3589073	3568687	3589072	0	3568687	20385
ANASTHETICUM	Non_withdrawal_event	2009-2013	1	0.99432	-3.79175	0.00547312	1.64523	0.99432	NA	NA	NA	0	NA	NA	NA	1	3568688	3589073	3568687	3589072	0	3568687	20385
ANASTROHEXAL	Non_withdrawal_event	2009-2013	1	0.99432	-3.79175	0.00547312	1.64523	0.99432	NA	NA	NA	0	NA	NA	NA	1	3568688	3589073	3568687	3589072	0	3568687	20385
ANASTROLZOLE	Non_withdrawal_event	2009-2013	1	0.99432	-3.79175	0.00547312	1.64523	0.99432	NA	NA	NA	0	NA	NA	NA	1	3568688	3589073	3568687	3589072	0	3568687	20385
ANASTROZOLE MFR ROXANE	Non_withdrawal_event	2009-2013	1	0.99432	-3.79175	0.00547312	1.64523	0.99432	NA	NA	NA	0	NA	NA	NA	1	3568688	3589073	3568687	3589072	0	3568687	20385
ANASTROZOLE ZYDUS	Non_withdrawal_event	2009-2013	1	0.99432	-3.79175	0.00547312	1.64523	0.99432	NA	NA	NA	0	NA	NA	NA	1	3568688	3589073	3568687	3589072	0	3568687	20385
ANASTROZOLEARIMIDEX	Non_withdrawal_event	2009-2013	1	0.99432	-3.79175	0.00547312	1.64523	0.99432	NA	NA	NA	0	NA	NA	NA	1	3568688	3589073	3568687	3589072	0	3568687	20385
ANATABLOC	Non_withdrawal_event	2009-2013	1	0.99432	-3.79175	0.00547312	1.64523	0.99432	NA	NA	NA	0	NA	NA	NA	1	3568688	3589073	3568687	3589072	0	3568687	20385
ANATOXINUM TETANICUM	Non_withdrawal_event	2009-2013	1	0.99432	-3.79175	0.00547312	1.64523	0.99432	NA	NA	NA	0	NA	NA	NA	1	3568688	3589073	3568687	3589072	0	3568687	20385
ANAURAN	Non_withdrawal_event	2009-2013	1	0.99432	-3.79175	0.00547312	1.64523	0.99432	NA	NA	NA	0	NA	NA	NA	1	3568688	3589073	3568687	3589072	0	3568687	20385
ANCEF_	Non_withdrawal_event	2009-2013	1	0.99432	-3.79175	0.00547312	1.64523	0.99432	NA	NA	NA	0	NA	NA	NA	1	3568688	3589073	3568687	3589072	0	3568687	20385
ANCOVERT	Non_withdrawal_event	2009-2013	1	0.99432	-3.79175	0.00547312	1.64523	0.99432	NA	NA	NA	0	NA	NA	NA	1	3568688	3589073	3568687	3589072	0	3568687	20385
ANCOZAN	Non_withdrawal_event	2009-2013	1	0.99432	-3.79175	0.00547312	1.64523	0.99432	NA	NA	NA	0	NA	NA	NA	1	3568688	3589073	3568687	3589072	0	3568687	20385
ANCOZAN COMP	Non_withdrawal_event	2009-2013	1	0.99432	-3.79175	0.00547312	1.64523	0.99432	NA	NA	NA	0	NA	NA	NA	1	3568688	3589073	3568687	3589072	0	3568687	20385
ANCROD	Non_withdrawal_event	2009-2013	1	0.99432	-3.79175	0.00547312	1.64523	0.99432	NA	NA	NA	0	NA	NA	NA	1	3568688	3589073	3568687	3589072	0	3568687	20385
ANDRO JEL	Non_withdrawal_event	2009-2013	1	0.99432	-3.79175	0.00547312	1.64523	0.99432	NA	NA	NA	0	NA	NA	NA	1	3568688	3589073	3568687	3589072	0	3568687	20385
ANDROJEL	Non_withdrawal_event	2009-2013	1	0.99432	-3.79175	0.00547312	1.64523	0.99432	NA	NA	NA	0	NA	NA	NA	1	3568688	3589073	3568687	3589072	0	3568687	20385
ANDROSKAT	Non_withdrawal_event	2009-2013	1	0.99432	-3.79175	0.00547312	1.64523	0.99432	NA	NA	NA	0	NA	NA	NA	1	3568688	3589073	3568687	3589072	0	3568687	20385
ANDROSTANEDIOL	Non_withdrawal_event	2009-2013	1	0.99432	-3.79175	0.00547312	1.64523	0.99432	NA	NA	NA	0	NA	NA	NA	1	3568688	3589073	3568687	3589072	0	3568687	20385
ANEFRIN	Non_withdrawal_event	2009-2013	1	0.99432	-3.79175	0.00547312	1.64523	0.99432	NA	NA	NA	0	NA	NA	NA	1	3568688	3589073	3568687	3589072	0	3568687	20385
ANEMIA MEDICATION	Non_withdrawal_event	2009-2013	1	0.99432	-3.79175	0.00547312	1.64523	0.99432	NA	NA	NA	0	NA	NA	NA	1	3568688	3589073	3568687	3589072	0	3568687	20385
ANEPHYLLIN	Non_withdrawal_event	2009-2013	1	0.99432	-3.79175	0.00547312	1.64523	0.99432	NA	NA	NA	0	NA	NA	NA	1	3568688	3589073	3568687	3589072	0	3568687	20385
ANESTACON	Non_withdrawal_event	2009-2013	1	0.99432	-3.79175	0.00547312	1.64523	0.99432	NA	NA	NA	0	NA	NA	NA	1	3568688	3589073	3568687	3589072	0	3568687	20385
ANESTHETIC AGENT PREF. NAME)	Non_withdrawal_event	2009-2013	1	0.99432	-3.79175	0.00547312	1.64523	0.99432	NA	NA	NA	0	NA	NA	NA	1	3568688	3589073	3568687	3589072	0	3568687	20385
ANESTHETIC AGENTS	Non_withdrawal_event	2009-2013	1	0.99432	-3.79175	0.00547312	1.64523	0.99432	NA	NA	NA	0	NA	NA	NA	1	3568688	3589073	3568687	3589072	0	3568687	20385
ANEXSIA	Non_withdrawal_event	2009-2013	1	0.99432	-3.79175	0.00547312	1.64523	0.99432	NA	NA	NA	0	NA	NA	NA	1	3568688	3589073	3568687	3589072	0	3568687	20385
ANGELICA	Non_withdrawal_event	2009-2013	1	0.99432	-3.79175	0.00547312	1.64523	0.99432	NA	NA	NA	0	NA	NA	NA	1	3568688	3589073	3568687	3589072	0	3568687	20385
ANGINAL	Non_withdrawal_event	2009-2013	1	0.99432	-3.79175	0.00547312	1.64523	0.99432	NA	NA	NA	0	NA	NA	NA	1	3568688	3589073	3568687	3589072	0	3568687	20385
ANGIOGRAPHY	Non_withdrawal_event	2009-2013	1	0.99432	-3.79175	0.00547312	1.64523	0.99432	NA	NA	NA	0	NA	NA	NA	1	3568688	3589073	3568687	3589072	0	3568687	20385
ANGIOMAX ANIGOX	Non_withdrawal_event	2009-2013	1	0.99432	-3.79175	0.00547312	1.64523	0.99432	NA	NA	NA	0	NA	NA	NA	1	3568688	3589073	3568687	3589072	0	3568687	20385
ANGIOPOIETIN	Non_withdrawal_event	2009-2013	1	0.99432	-3.79175	0.00547312	1.64523	0.99432	NA	NA	NA	0	NA	NA	NA	1	3568688	3589073	3568687	3589072	0	3568687	20385
ANGIOTENSIN CONVERTING ENZYME INHIBITOR AGENTS ON THE RENIN-AM	Non_withdrawal_event	2009-2013	1	0.99432	-3.79175	0.00547312	1.64523	0.99432	NA	NA	NA	0	NA	NA	NA	1	3568688	3589073	3568687	3589072	0	3568687	20385
ANGIOTENSIN CONVERTING ENZYME INHIBITORS	Non_withdrawal_event	2009-2013	1	0.99432	-3.79175	0.00547312	1.64523	0.99432	NA	NA	NA	0	NA	NA	NA	1	3568688	3589073	3568687	3589072	0	3568687	20385
ANGIOTENSIN II ANTAGONIST_CALCIUM CHANNEL BLO	Non_withdrawal_event	2009-2013	1	0.99432	-3.79175	0.00547312	1.64523	0.99432	NA	NA	NA	0	NA	NA	NA	1	3568688	3589073	3568687	3589072	0	3568687	20385
ANIDULAFUNGINPLACEBO	Non_withdrawal_event	2009-2013	1	0.99432	-3.79175	0.00547312	1.64523	0.99432	NA	NA	NA	0	NA	NA	NA	1	3568688	3589073	3568687	3589072	0	3568687	20385
ANILINE	Non_withdrawal_event	2009-2013	1	0.99432	-3.79175	0.00547312	1.64523	0.99432	NA	NA	NA	0	NA	NA	NA	1	3568688	3589073	3568687	3589072	0	3568687	20385
ANILINE DYE EXPOSURE	Non_withdrawal_event	2009-2013	1	0.99432	-3.79175	0.00547312	1.64523	0.99432	NA	NA	NA	0	NA	NA	NA	1	3568688	3589073	3568687	3589072	0	3568687	20385
ANIMAL PAK	Non_withdrawal_event	2009-2013	1	0.99432	-3.79175	0.00547312	1.64523	0.99432	NA	NA	NA	0	NA	NA	NA	1	3568688	3589073	3568687	3589072	0	3568687	20385
ANIMAS	Non_withdrawal_event	2009-2013	1	0.99432	-3.79175	0.00547312	1.64523	0.99432	NA	NA	NA	0	NA	NA	NA	1	3568688	3589073	3568687	3589072	0	3568687	20385
ANITBIOTIC	Non_withdrawal_event	2009-2013	1	0.99432	-3.79175	0.00547312	1.64523	0.99432	NA	NA	NA	0	NA	NA	NA	1	3568688	3589073	3568687	3589072	0	3568687	20385
ANITHYPERLIPIDEMIC (ANTI-HYPERLIPIDEM	Non_withdrawal_event	2009-2013	1	0.99432	-3.79175	0.00547312	1.64523	0.99432	NA	NA	NA	0	NA	NA	NA	1	3568688	3589073	3568687	3589072	0	3568687	20385
ANITTUBERCULARS	Non_withdrawal_event	2009-2013	1	0.99432	-3.79175	0.00547312	1.64523	0.99432	NA	NA	NA	0	NA	NA	NA	1	3568688	3589073	3568687	3589072	0	3568687	20385
ANMABENMEI	Non_withdrawal_event	2009-2013	1	0.99432	-3.79175	0.00547312	1.64523	0.99432	NA	NA	NA	0	NA	NA	NA	1	3568688	3589073	3568687	3589072	0	3568687	20385
ANMIDEX	Non_withdrawal_event	2009-2013	1	0.99432	-3.79175	0.00547312	1.64523	0.99432	NA	NA	NA	0	NA	NA	NA	1	3568688	3589073	3568687	3589072	0	3568687	20385
ANODYNE	Non_withdrawal_event	2009-2013	1	0.99432	-3.79175	0.00547312	1.64523	0.99432	NA	NA	NA	0	NA	NA	NA	1	3568688	3589073	3568687	3589072	0	3568687	20385
ANOTHER NASAL SPRAY	Non_withdrawal_event	2009-2013	1	0.99432	-3.79175	0.00547312	1.64523	0.99432	NA	NA	NA	0	NA	NA	NA	1	3568688	3589073	3568687	3589072	0	3568687	20385
ANOTRA DAKFANORUDUBE( ,	Non_withdrawal_event	2009-2013	1	0.99432	-3.79175	0.00547312	1.64523	0.99432	NA	NA	NA	0	NA	NA	NA	1	3568688	3589073	3568687	3589072	0	3568687	20385
ANTABUSE DISULFIRAM- GETTING INFORMATION	Non_withdrawal_event	2009-2013	1	0.99432	-3.79175	0.00547312	1.64523	0.99432	NA	NA	NA	0	NA	NA	NA	1	3568688	3589073	3568687	3589072	0	3568687	20385
ANTACAL	Non_withdrawal_event	2009-2013	1	0.99432	-3.79175	0.00547312	1.64523	0.99432	NA	NA	NA	0	NA	NA	NA	1	3568688	3589073	3568687	3589072	0	3568687	20385
ANTACAND	Non_withdrawal_event	2009-2013	1	0.99432	-3.79175	0.00547312	1.64523	0.99432	NA	NA	NA	0	NA	NA	NA	1	3568688	3589073	3568687	3589072	0	3568687	20385
ANTAGONISTS_RELAT ED AGENTS	Non_withdrawal_event	2009-2013	1	0.99432	-3.79175	0.00547312	1.64523	0.99432	NA	NA	NA	0	NA	NA	NA	1	3568688	3589073	3568687	3589072	0	3568687	20385
ANTALGIL	Non_withdrawal_event	2009-2013	1	0.99432	-3.79175	0.00547312	1.64523	0.99432	NA	NA	NA	0	NA	NA	NA	1	3568688	3589073	3568687	3589072	0	3568687	20385
ANTANUAL	Non_withdrawal_event	2009-2013	1	0.99432	-3.79175	0.00547312	1.64523	0.99432	NA	NA	NA	0	NA	NA	NA	1	3568688	3589073	3568687	3589072	0	3568687	20385
ANTARA CAPS LUPIN PHARMACY	Non_withdrawal_event	2009-2013	1	0.99432	-3.79175	0.00547312	1.64523	0.99432	NA	NA	NA	0	NA	NA	NA	1	3568688	3589073	3568687	3589072	0	3568687	20385
ANTERIOR TIBIALIS	Non_withdrawal_event	2009-2013	1	0.99432	-3.79175	0.00547312	1.64523	0.99432	NA	NA	NA	0	NA	NA	NA	1	3568688	3589073	3568687	3589072	0	3568687	20385
ANTHELIOS	Non_withdrawal_event	2009-2013	1	0.99432	-3.79175	0.00547312	1.64523	0.99432	NA	NA	NA	0	NA	NA	NA	1	3568688	3589073	3568687	3589072	0	3568687	20385
ANTHRALIN CRM	Non_withdrawal_event	2009-2013	1	0.99432	-3.79175	0.00547312	1.64523	0.99432	NA	NA	NA	0	NA	NA	NA	1	3568688	3589073	3568687	3589072	0	3568687	20385
ANTI CANCER	Non_withdrawal_event	2009-2013	1	0.99432	-3.79175	0.00547312	1.64523	0.99432	NA	NA	NA	0	NA	NA	NA	1	3568688	3589073	3568687	3589072	0	3568687	20385
ANTI CD ANTIBODIES	Non_withdrawal_event	2009-2013	1	0.99432	-3.79175	0.00547312	1.64523	0.99432	NA	NA	NA	0	NA	NA	NA	1	3568688	3589073	3568687	3589072	0	3568687	20385
ANTI COAGULANT	Non_withdrawal_event	2009-2013	1	0.99432	-3.79175	0.00547312	1.64523	0.99432	NA	NA	NA	0	NA	NA	NA	1	3568688	3589073	3568687	3589072	0	3568687	20385
ANTI DEPRESSANTS	Non_withdrawal_event	2009-2013	1	0.99432	-3.79175	0.00547312	1.64523	0.99432	NA	NA	NA	0	NA	NA	NA	1	3568688	3589073	3568687	3589072	0	3568687	20385
ANTI DIARRHEA PILLS	Non_withdrawal_event	2009-2013	1	0.99432	-3.79175	0.00547312	1.64523	0.99432	NA	NA	NA	0	NA	NA	NA	1	3568688	3589073	3568687	3589072	0	3568687	20385
ANTI EMETIC	Non_withdrawal_event	2009-2013	1	0.99432	-3.79175	0.00547312	1.64523	0.99432	NA	NA	NA	0	NA	NA	NA	1	3568688	3589073	3568687	3589072	0	3568687	20385
ANTI FUNGAL	Non_withdrawal_event	2009-2013	1	0.99432	-3.79175	0.00547312	1.64523	0.99432	NA	NA	NA	0	NA	NA	NA	1	3568688	3589073	3568687	3589072	0	3568687	20385
ANTI HALLUCINOGENIC	Non_withdrawal_event	2009-2013	1	0.99432	-3.79175	0.00547312	1.64523	0.99432	NA	NA	NA	0	NA	NA	NA	1	3568688	3589073	3568687	3589072	0	3568687	20385
ANTI HYPERTENSIVE MEDICATION	Non_withdrawal_event	2009-2013	1	0.99432	-3.79175	0.00547312	1.64523	0.99432	NA	NA	NA	0	NA	NA	NA	1	3568688	3589073	3568687	3589072	0	3568687	20385
ANTI HYPERTENSIVES	Non_withdrawal_event	2009-2013	1	0.99432	-3.79175	0.00547312	1.64523	0.99432	NA	NA	NA	0	NA	NA	NA	1	3568688	3589073	3568687	3589072	0	3568687	20385
ANTI INFLAMMATORY LACED_NEXIUM	Non_withdrawal_event	2009-2013	1	0.99432	-3.79175	0.00547312	1.64523	0.99432	NA	NA	NA	0	NA	NA	NA	1	3568688	3589073	3568687	3589072	0	3568687	20385
ANTI INFLAMMATORY MEDICATION	Non_withdrawal_event	2009-2013	1	0.99432	-3.79175	0.00547312	1.64523	0.99432	NA	NA	NA	0	NA	NA	NA	1	3568688	3589073	3568687	3589072	0	3568687	20385
ANTI SLEEP CONTAINING CAFFEINE	Non_withdrawal_event	2009-2013	1	0.99432	-3.79175	0.00547312	1.64523	0.99432	NA	NA	NA	0	NA	NA	NA	1	3568688	3589073	3568687	3589072	0	3568687	20385
ANTIACNE PREPARATIONS	Non_withdrawal_event	2009-2013	1	0.99432	-3.79175	0.00547312	1.64523	0.99432	NA	NA	NA	0	NA	NA	NA	1	3568688	3589073	3568687	3589072	0	3568687	20385
ANTIALLERGIC AGENTS EXCL CORTICOSTEROIDS	Non_withdrawal_event	2009-2013	1	0.99432	-3.79175	0.00547312	1.64523	0.99432	NA	NA	NA	0	NA	NA	NA	1	3568688	3589073	3568687	3589072	0	3568687	20385
ANTIANDROGEN	Non_withdrawal_event	2009-2013	1	0.99432	-3.79175	0.00547312	1.64523	0.99432	NA	NA	NA	0	NA	NA	NA	1	3568688	3589073	3568687	3589072	0	3568687	20385
ANTIANXIETY MED- NAME	Non_withdrawal_event	2009-2013	1	0.99432	-3.79175	0.00547312	1.64523	0.99432	NA	NA	NA	0	NA	NA	NA	1	3568688	3589073	3568687	3589072	0	3568687	20385
ANTIARRHYTHMIC AGENT	Non_withdrawal_event	2009-2013	1	0.99432	-3.79175	0.00547312	1.64523	0.99432	NA	NA	NA	0	NA	NA	NA	1	3568688	3589073	3568687	3589072	0	3568687	20385
ANTIBACTERIAL HAND VANILLA SPRINKLE COOKIE	Non_withdrawal_event	2009-2013	1	0.99432	-3.79175	0.00547312	1.64523	0.99432	NA	NA	NA	0	NA	NA	NA	1	3568688	3589073	3568687	3589072	0	3568687	20385
ANTIBACTERIAL SOAP	Non_withdrawal_event	2009-2013	1	0.99432	-3.79175	0.00547312	1.64523	0.99432	NA	NA	NA	0	NA	NA	NA	1	3568688	3589073	3568687	3589072	0	3568687	20385
ANTIBACTERIALS	Non_withdrawal_event	2009-2013	1	0.99432	-3.79175	0.00547312	1.64523	0.99432	NA	NA	NA	0	NA	NA	NA	1	3568688	3589073	3568687	3589072	0	3568687	20385
ANTIBIOTIC AGENT	Non_withdrawal_event	2009-2013	1	0.99432	-3.79175	0.00547312	1.64523	0.99432	NA	NA	NA	0	NA	NA	NA	1	3568688	3589073	3568687	3589072	0	3568687	20385
ANTIBIOTIC EYE	Non_withdrawal_event	2009-2013	1	0.99432	-3.79175	0.00547312	1.64523	0.99432	NA	NA	NA	0	NA	NA	NA	1	3568688	3589073	3568687	3589072	0	3568687	20385
ANTIBIOTIC MEDICATION	Non_withdrawal_event	2009-2013	1	0.99432	-3.79175	0.00547312	1.64523	0.99432	NA	NA	NA	0	NA	NA	NA	1	3568688	3589073	3568687	3589072	0	3568687	20385
ANTIBIOTICOTHERAPY	Non_withdrawal_event	2009-2013	1	0.99432	-3.79175	0.00547312	1.64523	0.99432	NA	NA	NA	0	NA	NA	NA	1	3568688	3589073	3568687	3589072	0	3568687	20385
ANTIBIOTICS CONTAINING SULFA	Non_withdrawal_event	2009-2013	1	0.99432	-3.79175	0.00547312	1.64523	0.99432	NA	NA	NA	0	NA	NA	NA	1	3568688	3589073	3568687	3589072	0	3568687	20385
ANTIBIOTINU	Non_withdrawal_event	2009-2013	1	0.99432	-3.79175	0.00547312	1.64523	0.99432	NA	NA	NA	0	NA	NA	NA	1	3568688	3589073	3568687	3589072	0	3568687	20385
ANTIBOTIC	Non_withdrawal_event	2009-2013	1	0.99432	-3.79175	0.00547312	1.64523	0.99432	NA	NA	NA	0	NA	NA	NA	1	3568688	3589073	3568687	3589072	0	3568687	20385
ANTICALCINEURINIC	Non_withdrawal_event	2009-2013	1	0.99432	-3.79175	0.00547312	1.64523	0.99432	NA	NA	NA	0	NA	NA	NA	1	3568688	3589073	3568687	3589072	0	3568687	20385
ANTICANCER MEDICATION	Non_withdrawal_event	2009-2013	1	0.99432	-3.79175	0.00547312	1.64523	0.99432	NA	NA	NA	0	NA	NA	NA	1	3568688	3589073	3568687	3589072	0	3568687	20385
ANTICD	Non_withdrawal_event	2009-2013	1	0.99432	-3.79175	0.00547312	1.64523	0.99432	NA	NA	NA	0	NA	NA	NA	1	3568688	3589073	3568687	3589072	0	3568687	20385
ANTICHOLINESTERASE AGENT	Non_withdrawal_event	2009-2013	1	0.99432	-3.79175	0.00547312	1.64523	0.99432	NA	NA	NA	0	NA	NA	NA	1	3568688	3589073	3568687	3589072	0	3568687	20385
ANTICHOLINESTERASES	Non_withdrawal_event	2009-2013	1	0.99432	-3.79175	0.00547312	1.64523	0.99432	NA	NA	NA	0	NA	NA	NA	1	3568688	3589073	3568687	3589072	0	3568687	20385
ANTICHOLINESTERASICS	Non_withdrawal_event	2009-2013	1	0.99432	-3.79175	0.00547312	1.64523	0.99432	NA	NA	NA	0	NA	NA	NA	1	3568688	3589073	3568687	3589072	0	3568687	20385
ANTICOAG	Non_withdrawal_event	2009-2013	1	0.99432	-3.79175	0.00547312	1.64523	0.99432	NA	NA	NA	0	NA	NA	NA	1	3568688	3589073	3568687	3589072	0	3568687	20385
ANTICOAGULANT MEDICATION	Non_withdrawal_event	2009-2013	1	0.99432	-3.79175	0.00547312	1.64523	0.99432	NA	NA	NA	0	NA	NA	NA	1	3568688	3589073	3568687	3589072	0	3568687	20385
ANTICOAGULANT MEDICINE	Non_withdrawal_event	2009-2013	1	0.99432	-3.79175	0.00547312	1.64523	0.99432	NA	NA	NA	0	NA	NA	NA	1	3568688	3589073	3568687	3589072	0	3568687	20385
ANTICOAGULAT	Non_withdrawal_event	2009-2013	1	0.99432	-3.79175	0.00547312	1.64523	0.99432	NA	NA	NA	0	NA	NA	NA	1	3568688	3589073	3568687	3589072	0	3568687	20385
ANTICOAGULATATE	Non_withdrawal_event	2009-2013	1	0.99432	-3.79175	0.00547312	1.64523	0.99432	NA	NA	NA	0	NA	NA	NA	1	3568688	3589073	3568687	3589072	0	3568687	20385
ANTICONVULSANT PYROLIDINONE DERIVATIVE	Non_withdrawal_event	2009-2013	1	0.99432	-3.79175	0.00547312	1.64523	0.99432	NA	NA	NA	0	NA	NA	NA	1	3568688	3589073	3568687	3589072	0	3568687	20385
ANTICONVULSANT PYRROLIDINONE DERIVITIVE	Non_withdrawal_event	2009-2013	1	0.99432	-3.79175	0.00547312	1.64523	0.99432	NA	NA	NA	0	NA	NA	NA	1	3568688	3589073	3568687	3589072	0	3568687	20385
ANTID IMMUNOGLOBULIN IMMUNE GLOBULIN	Non_withdrawal_event	2009-2013	1	0.99432	-3.79175	0.00547312	1.64523	0.99432	NA	NA	NA	0	NA	NA	NA	1	3568688	3589073	3568687	3589072	0	3568687	20385
ANTIDEPPRESSANTS	Non_withdrawal_event	2009-2013	1	0.99432	-3.79175	0.00547312	1.64523	0.99432	NA	NA	NA	0	NA	NA	NA	1	3568688	3589073	3568687	3589072	0	3568687	20385
ANTIDEPRASSANT	Non_withdrawal_event	2009-2013	1	0.99432	-3.79175	0.00547312	1.64523	0.99432	NA	NA	NA	0	NA	NA	NA	1	3568688	3589073	3568687	3589072	0	3568687	20385
ANTIDEPRESSENT	Non_withdrawal_event	2009-2013	1	0.99432	-3.79175	0.00547312	1.64523	0.99432	NA	NA	NA	0	NA	NA	NA	1	3568688	3589073	3568687	3589072	0	3568687	20385
ANTIDIARRHEALS INTESTINAL ANTIINFLAMMATORY_	Non_withdrawal_event	2009-2013	1	0.99432	-3.79175	0.00547312	1.64523	0.99432	NA	NA	NA	0	NA	NA	NA	1	3568688	3589073	3568687	3589072	0	3568687	20385
ANTIEPILEPTIC DRUGS	Non_withdrawal_event	2009-2013	1	0.99432	-3.79175	0.00547312	1.64523	0.99432	NA	NA	NA	0	NA	NA	NA	1	3568688	3589073	3568687	3589072	0	3568687	20385
ANTIEPILEPTIC MEDICATIONS	Non_withdrawal_event	2009-2013	1	0.99432	-3.79175	0.00547312	1.64523	0.99432	NA	NA	NA	0	NA	NA	NA	1	3568688	3589073	3568687	3589072	0	3568687	20385
ANTIFIBRINOLYTICS	Non_withdrawal_event	2009-2013	1	0.99432	-3.79175	0.00547312	1.64523	0.99432	NA	NA	NA	0	NA	NA	NA	1	3568688	3589073	3568687	3589072	0	3568687	20385
ANTIFLU VACCINE	Non_withdrawal_event	2009-2013	1	0.99432	-3.79175	0.00547312	1.64523	0.99432	NA	NA	NA	0	NA	NA	NA	1	3568688	3589073	3568687	3589072	0	3568687	20385
ANTIFUNGAL DRUGS	Non_withdrawal_event	2009-2013	1	0.99432	-3.79175	0.00547312	1.64523	0.99432	NA	NA	NA	0	NA	NA	NA	1	3568688	3589073	3568687	3589072	0	3568687	20385
ANTIFUNGAL LOTION TOLNAFTATE HOMEHEALTH COMPANY	Non_withdrawal_event	2009-2013	1	0.99432	-3.79175	0.00547312	1.64523	0.99432	NA	NA	NA	0	NA	NA	NA	1	3568688	3589073	3568687	3589072	0	3568687	20385
ANTIGENS	Non_withdrawal_event	2009-2013	1	0.99432	-3.79175	0.00547312	1.64523	0.99432	NA	NA	NA	0	NA	NA	NA	1	3568688	3589073	3568687	3589072	0	3568687	20385
ANTIGLAUCOMA PREPARATIONS	Non_withdrawal_event	2009-2013	1	0.99432	-3.79175	0.00547312	1.64523	0.99432	NA	NA	NA	0	NA	NA	NA	1	3568688	3589073	3568687	3589072	0	3568687	20385
ANTIHEMOPHILIC FACTOR SUCROSE FORMULATED	Non_withdrawal_event	2009-2013	1	0.99432	-3.79175	0.00547312	1.64523	0.99432	NA	NA	NA	0	NA	NA	NA	1	3568688	3589073	3568687	3589072	0	3568687	20385
ANTIHISTABS	Non_withdrawal_event	2009-2013	1	0.99432	-3.79175	0.00547312	1.64523	0.99432	NA	NA	NA	0	NA	NA	NA	1	3568688	3589073	3568687	3589072	0	3568687	20385
ANTIHISTAMINE ALLERGY RELIEF	Non_withdrawal_event	2009-2013	1	0.99432	-3.79175	0.00547312	1.64523	0.99432	NA	NA	NA	0	NA	NA	NA	1	3568688	3589073	3568687	3589072	0	3568687	20385
ANTIHISTAMINE ANTIHISTAMINE)	Non_withdrawal_event	2009-2013	1	0.99432	-3.79175	0.00547312	1.64523	0.99432	NA	NA	NA	0	NA	NA	NA	1	3568688	3589073	3568687	3589072	0	3568687	20385
ANTIHISTAMINICS	Non_withdrawal_event	2009-2013	1	0.99432	-3.79175	0.00547312	1.64523	0.99432	NA	NA	NA	0	NA	NA	NA	1	3568688	3589073	3568687	3589072	0	3568687	20385
ANTIHYPERGLYCEMIC	Non_withdrawal_event	2009-2013	1	0.99432	-3.79175	0.00547312	1.64523	0.99432	NA	NA	NA	0	NA	NA	NA	1	3568688	3589073	3568687	3589072	0	3568687	20385
ANTIHYPERSENSITIVE	Non_withdrawal_event	2009-2013	1	0.99432	-3.79175	0.00547312	1.64523	0.99432	NA	NA	NA	0	NA	NA	NA	1	3568688	3589073	3568687	3589072	0	3568687	20385
ANTIHYPERTENSION MEDICATION	Non_withdrawal_event	2009-2013	1	0.99432	-3.79175	0.00547312	1.64523	0.99432	NA	NA	NA	0	NA	NA	NA	1	3568688	3589073	3568687	3589072	0	3568687	20385
ANTIHYPERTENSIVE MEDICINE	Non_withdrawal_event	2009-2013	1	0.99432	-3.79175	0.00547312	1.64523	0.99432	NA	NA	NA	0	NA	NA	NA	1	3568688	3589073	3568687	3589072	0	3568687	20385
ANTIHYPERTENSIVES_DIURETICS COMBINATIO	Non_withdrawal_event	2009-2013	1	0.99432	-3.79175	0.00547312	1.64523	0.99432	NA	NA	NA	0	NA	NA	NA	1	3568688	3589073	3568687	3589072	0	3568687	20385
ANTIHYPERTONIC AGENT	Non_withdrawal_event	2009-2013	1	0.99432	-3.79175	0.00547312	1.64523	0.99432	NA	NA	NA	0	NA	NA	NA	1	3568688	3589073	3568687	3589072	0	3568687	20385
ANTIINFECTIVE MEDICATION (ANTI-INFECTIVE MEDICAT	Non_withdrawal_event	2009-2013	1	0.99432	-3.79175	0.00547312	1.64523	0.99432	NA	NA	NA	0	NA	NA	NA	1	3568688	3589073	3568687	3589072	0	3568687	20385
ANTIINFECTIVE MEDICATION (FORMULATION UNKN	Non_withdrawal_event	2009-2013	1	0.99432	-3.79175	0.00547312	1.64523	0.99432	NA	NA	NA	0	NA	NA	NA	1	3568688	3589073	3568687	3589072	0	3568687	20385
ANTIINFLAMMATORY )	Non_withdrawal_event	2009-2013	1	0.99432	-3.79175	0.00547312	1.64523	0.99432	NA	NA	NA	0	NA	NA	NA	1	3568688	3589073	3568687	3589072	0	3568687	20385
ANTIINFLAMMATORYANTIRHEUMATIC AGENTS COMB	Non_withdrawal_event	2009-2013	1	0.99432	-3.79175	0.00547312	1.64523	0.99432	NA	NA	NA	0	NA	NA	NA	1	3568688	3589073	3568687	3589072	0	3568687	20385
ANTIINFLAMMATORY_ANTIRHEUMATIC PRODUCTS	Non_withdrawal_event	2009-2013	1	0.99432	-3.79175	0.00547312	1.64523	0.99432	NA	NA	NA	0	NA	NA	NA	1	3568688	3589073	3568687	3589072	0	3568687	20385
ANTILIPEMIC	Non_withdrawal_event	2009-2013	1	0.99432	-3.79175	0.00547312	1.64523	0.99432	NA	NA	NA	0	NA	NA	NA	1	3568688	3589073	3568687	3589072	0	3568687	20385
ANTILYMPHOCYTE IMMUNOGLOBULINS	Non_withdrawal_event	2009-2013	1	0.99432	-3.79175	0.00547312	1.64523	0.99432	NA	NA	NA	0	NA	NA	NA	1	3568688	3589073	3568687	3589072	0	3568687	20385
ANTILYMPHOCYTES SERUM	Non_withdrawal_event	2009-2013	1	0.99432	-3.79175	0.00547312	1.64523	0.99432	NA	NA	NA	0	NA	NA	NA	1	3568688	3589073	3568687	3589072	0	3568687	20385
ANTIMALARIAL	Non_withdrawal_event	2009-2013	1	0.99432	-3.79175	0.00547312	1.64523	0.99432	NA	NA	NA	0	NA	NA	NA	1	3568688	3589073	3568687	3589072	0	3568687	20385
ANTIMONY TCM ANTIMONY SULFER	Non_withdrawal_event	2009-2013	1	0.99432	-3.79175	0.00547312	1.64523	0.99432	NA	NA	NA	0	NA	NA	NA	1	3568688	3589073	3568687	3589072	0	3568687	20385
ANTINAUSEA	Non_withdrawal_event	2009-2013	1	0.99432	-3.79175	0.00547312	1.64523	0.99432	NA	NA	NA	0	NA	NA	NA	1	3568688	3589073	3568687	3589072	0	3568687	20385
ANTINEOPLASTIC AGENTS ANTINEOPLASTIC AGENTS)	Non_withdrawal_event	2009-2013	1	0.99432	-3.79175	0.00547312	1.64523	0.99432	NA	NA	NA	0	NA	NA	NA	1	3568688	3589073	3568687	3589072	0	3568687	20385
ANTINEOPLASTIC AGENTS CAOSULE)	Non_withdrawal_event	2009-2013	1	0.99432	-3.79175	0.00547312	1.64523	0.99432	NA	NA	NA	0	NA	NA	NA	1	3568688	3589073	3568687	3589072	0	3568687	20385
ANTINEOPLASTIC CHEMOTHERAPY	Non_withdrawal_event	2009-2013	1	0.99432	-3.79175	0.00547312	1.64523	0.99432	NA	NA	NA	0	NA	NA	NA	1	3568688	3589073	3568687	3589072	0	3568687	20385
ANTIOBESITY PREPARATIONS EXCL DIET PRODUCTS	Non_withdrawal_event	2009-2013	1	0.99432	-3.79175	0.00547312	1.64523	0.99432	NA	NA	NA	0	NA	NA	NA	1	3568688	3589073	3568687	3589072	0	3568687	20385
ANTIOXIDANT CREME SPF	Non_withdrawal_event	2009-2013	1	0.99432	-3.79175	0.00547312	1.64523	0.99432	NA	NA	NA	0	NA	NA	NA	1	3568688	3589073	3568687	3589072	0	3568687	20385
ANTIOXIDANT MOISTURIZER	Non_withdrawal_event	2009-2013	1	0.99432	-3.79175	0.00547312	1.64523	0.99432	NA	NA	NA	0	NA	NA	NA	1	3568688	3589073	3568687	3589072	0	3568687	20385
ANTIPARASITIC AGENT	Non_withdrawal_event	2009-2013	1	0.99432	-3.79175	0.00547312	1.64523	0.99432	NA	NA	NA	0	NA	NA	NA	1	3568688	3589073	3568687	3589072	0	3568687	20385
ANTIPARKINSONIAN DRUGS	Non_withdrawal_event	2009-2013	1	0.99432	-3.79175	0.00547312	1.64523	0.99432	NA	NA	NA	0	NA	NA	NA	1	3568688	3589073	3568687	3589072	0	3568687	20385
ANTIPERPERTENSI	Non_withdrawal_event	2009-2013	1	0.99432	-3.79175	0.00547312	1.64523	0.99432	NA	NA	NA	0	NA	NA	NA	1	3568688	3589073	3568687	3589072	0	3568687	20385
ANTIPHLOGISTIC	Non_withdrawal_event	2009-2013	1	0.99432	-3.79175	0.00547312	1.64523	0.99432	NA	NA	NA	0	NA	NA	NA	1	3568688	3589073	3568687	3589072	0	3568687	20385
ANTIPLAQUE SAGE PRODUCTS	Non_withdrawal_event	2009-2013	1	0.99432	-3.79175	0.00547312	1.64523	0.99432	NA	NA	NA	0	NA	NA	NA	1	3568688	3589073	3568687	3589072	0	3568687	20385
ANTIPLATELETS	Non_withdrawal_event	2009-2013	1	0.99432	-3.79175	0.00547312	1.64523	0.99432	NA	NA	NA	0	NA	NA	NA	1	3568688	3589073	3568687	3589072	0	3568687	20385
ANTIPSEUDOMONAL ANTIBIOTIC	Non_withdrawal_event	2009-2013	1	0.99432	-3.79175	0.00547312	1.64523	0.99432	NA	NA	NA	0	NA	NA	NA	1	3568688	3589073	3568687	3589072	0	3568687	20385
ANTIPYRETICS ANALGESICS_ANTI-INFLAMATORY AGENTS	Non_withdrawal_event	2009-2013	1	0.99432	-3.79175	0.00547312	1.64523	0.99432	NA	NA	NA	0	NA	NA	NA	1	3568688	3589073	3568687	3589072	0	3568687	20385
ANTIPYRINE BENZOCAINE OTIC BAUSCH_LOMBCVS	Non_withdrawal_event	2009-2013	1	0.99432	-3.79175	0.00547312	1.64523	0.99432	NA	NA	NA	0	NA	NA	NA	1	3568688	3589073	3568687	3589072	0	3568687	20385
ANTIPYRINEBENZ OTIC SOL_ACELLA , LLC	Non_withdrawal_event	2009-2013	1	0.99432	-3.79175	0.00547312	1.64523	0.99432	NA	NA	NA	0	NA	NA	NA	1	3568688	3589073	3568687	3589072	0	3568687	20385
ANTIPYSCHOITCS	Non_withdrawal_event	2009-2013	1	0.99432	-3.79175	0.00547312	1.64523	0.99432	NA	NA	NA	0	NA	NA	NA	1	3568688	3589073	3568687	3589072	0	3568687	20385
ANTIREJECTION DRUGS	Non_withdrawal_event	2009-2013	1	0.99432	-3.79175	0.00547312	1.64523	0.99432	NA	NA	NA	0	NA	NA	NA	1	3568688	3589073	3568687	3589072	0	3568687	20385
ANTIRETROVIRAL BACKGROUND MEDICATION	Non_withdrawal_event	2009-2013	1	0.99432	-3.79175	0.00547312	1.64523	0.99432	NA	NA	NA	0	NA	NA	NA	1	3568688	3589073	3568687	3589072	0	3568687	20385
ANTIRETROVIRALS AGAINST HIV	Non_withdrawal_event	2009-2013	1	0.99432	-3.79175	0.00547312	1.64523	0.99432	NA	NA	NA	0	NA	NA	NA	1	3568688	3589073	3568687	3589072	0	3568687	20385
ANTISEIZURE MEDICATION	Non_withdrawal_event	2009-2013	1	0.99432	-3.79175	0.00547312	1.64523	0.99432	NA	NA	NA	0	NA	NA	NA	1	3568688	3589073	3568687	3589072	0	3568687	20385
ANTISEPTIC ALCOHOL SWAB	Non_withdrawal_event	2009-2013	1	0.99432	-3.79175	0.00547312	1.64523	0.99432	NA	NA	NA	0	NA	NA	NA	1	3568688	3589073	3568687	3589072	0	3568687	20385
ANTISEPTIC ALCOHOL SWAB ISOPROPYL ALCOHOL	Non_withdrawal_event	2009-2013	1	0.99432	-3.79175	0.00547312	1.64523	0.99432	NA	NA	NA	0	NA	NA	NA	1	3568688	3589073	3568687	3589072	0	3568687	20385
ANTISEPTIC MOUTH CLEANSER	Non_withdrawal_event	2009-2013	1	0.99432	-3.79175	0.00547312	1.64523	0.99432	NA	NA	NA	0	NA	NA	NA	1	3568688	3589073	3568687	3589072	0	3568687	20385
ANTISPASMODICS ANTICHOLINERGICS	Non_withdrawal_event	2009-2013	1	0.99432	-3.79175	0.00547312	1.64523	0.99432	NA	NA	NA	0	NA	NA	NA	1	3568688	3589073	3568687	3589072	0	3568687	20385
ANTISTAX_	Non_withdrawal_event	2009-2013	1	0.99432	-3.79175	0.00547312	1.64523	0.99432	NA	NA	NA	0	NA	NA	NA	1	3568688	3589073	3568687	3589072	0	3568687	20385
ANTITB MEDICATIONS	Non_withdrawal_event	2009-2013	1	0.99432	-3.79175	0.00547312	1.64523	0.99432	NA	NA	NA	0	NA	NA	NA	1	3568688	3589073	3568687	3589072	0	3568687	20385
ANTITHYMOCYTE GLOBULIN ANTITHYMOCYTE	Non_withdrawal_event	2009-2013	1	0.99432	-3.79175	0.00547312	1.64523	0.99432	NA	NA	NA	0	NA	NA	NA	1	3568688	3589073	3568687	3589072	0	3568687	20385
ANTITHYMOCYTE GLOBULIN FRESENIUS	Non_withdrawal_event	2009-2013	1	0.99432	-3.79175	0.00547312	1.64523	0.99432	NA	NA	NA	0	NA	NA	NA	1	3568688	3589073	3568687	3589072	0	3568687	20385
ANTITHYMOCYTE IMMUNOGLOB FRESENIUS MED CARE	Non_withdrawal_event	2009-2013	1	0.99432	-3.79175	0.00547312	1.64523	0.99432	NA	NA	NA	0	NA	NA	NA	1	3568688	3589073	3568687	3589072	0	3568687	20385
ANTITHYMOGLOBULIN	Non_withdrawal_event	2009-2013	1	0.99432	-3.79175	0.00547312	1.64523	0.99432	NA	NA	NA	0	NA	NA	NA	1	3568688	3589073	3568687	3589072	0	3568687	20385
ANTITHYPERLIPIDEMIC	Non_withdrawal_event	2009-2013	1	0.99432	-3.79175	0.00547312	1.64523	0.99432	NA	NA	NA	0	NA	NA	NA	1	3568688	3589073	3568687	3589072	0	3568687	20385
ANTITHYROID PREPARATIONS	Non_withdrawal_event	2009-2013	1	0.99432	-3.79175	0.00547312	1.64523	0.99432	NA	NA	NA	0	NA	NA	NA	1	3568688	3589073	3568687	3589072	0	3568687	20385
ANTITNF THERAPY	Non_withdrawal_event	2009-2013	1	0.99432	-3.79175	0.00547312	1.64523	0.99432	NA	NA	NA	0	NA	NA	NA	1	3568688	3589073	3568687	3589072	0	3568687	20385
ANTITUBERCULOUS MEDICATION	Non_withdrawal_event	2009-2013	1	0.99432	-3.79175	0.00547312	1.64523	0.99432	NA	NA	NA	0	NA	NA	NA	1	3568688	3589073	3568687	3589072	0	3568687	20385
ANTITUBERCULOUS THERAPY	Non_withdrawal_event	2009-2013	1	0.99432	-3.79175	0.00547312	1.64523	0.99432	NA	NA	NA	0	NA	NA	NA	1	3568688	3589073	3568687	3589072	0	3568687	20385
ANTITUMOR AGENTS	Non_withdrawal_event	2009-2013	1	0.99432	-3.79175	0.00547312	1.64523	0.99432	NA	NA	NA	0	NA	NA	NA	1	3568688	3589073	3568687	3589072	0	3568687	20385
ANTIVEGF	Non_withdrawal_event	2009-2013	1	0.99432	-3.79175	0.00547312	1.64523	0.99432	NA	NA	NA	0	NA	NA	NA	1	3568688	3589073	3568687	3589072	0	3568687	20385
ANTIZOL FOMEPIZOLE)	Non_withdrawal_event	2009-2013	1	0.99432	-3.79175	0.00547312	1.64523	0.99432	NA	NA	NA	0	NA	NA	NA	1	3568688	3589073	3568687	3589072	0	3568687	20385
ANTRACICLIN	Non_withdrawal_event	2009-2013	1	0.99432	-3.79175	0.00547312	1.64523	0.99432	NA	NA	NA	0	NA	NA	NA	1	3568688	3589073	3568687	3589072	0	3568687	20385
ANTRAMUPS	Non_withdrawal_event	2009-2013	1	0.99432	-3.79175	0.00547312	1.64523	0.99432	NA	NA	NA	0	NA	NA	NA	1	3568688	3589073	3568687	3589072	0	3568687	20385
ANTRIPLA	Non_withdrawal_event	2009-2013	1	0.99432	-3.79175	0.00547312	1.64523	0.99432	NA	NA	NA	0	NA	NA	NA	1	3568688	3589073	3568687	3589072	0	3568687	20385
ANTRIPTALINE	Non_withdrawal_event	2009-2013	1	0.99432	-3.79175	0.00547312	1.64523	0.99432	NA	NA	NA	0	NA	NA	NA	1	3568688	3589073	3568687	3589072	0	3568687	20385
ANUCORT HC	Non_withdrawal_event	2009-2013	1	0.99432	-3.79175	0.00547312	1.64523	0.99432	NA	NA	NA	0	NA	NA	NA	1	3568688	3589073	3568687	3589072	0	3568687	20385
ANUSOL PLUS	Non_withdrawal_event	2009-2013	1	0.99432	-3.79175	0.00547312	1.64523	0.99432	NA	NA	NA	0	NA	NA	NA	1	3568688	3589073	3568687	3589072	0	3568687	20385
ANXIETY PILL	Non_withdrawal_event	2009-2013	1	0.99432	-3.79175	0.00547312	1.64523	0.99432	NA	NA	NA	0	NA	NA	NA	1	3568688	3589073	3568687	3589072	0	3568687	20385
ANXIOLT	Non_withdrawal_event	2009-2013	1	0.99432	-3.79175	0.00547312	1.64523	0.99432	NA	NA	NA	0	NA	NA	NA	1	3568688	3589073	3568687	3589072	0	3568687	20385
ANXYREX	Non_withdrawal_event	2009-2013	1	0.99432	-3.79175	0.00547312	1.64523	0.99432	NA	NA	NA	0	NA	NA	NA	1	3568688	3589073	3568687	3589072	0	3568687	20385
ANY INSULIN ZINC-BASE	Non_withdrawal_event	2009-2013	1	0.99432	-3.79175	0.00547312	1.64523	0.99432	NA	NA	NA	0	NA	NA	NA	1	3568688	3589073	3568687	3589072	0	3568687	20385
ANY PRODUCT_POVIDINE	Non_withdrawal_event	2009-2013	1	0.99432	-3.79175	0.00547312	1.64523	0.99432	NA	NA	NA	0	NA	NA	NA	1	3568688	3589073	3568687	3589072	0	3568687	20385
ANY PRODUCT_PROPYLENE GLYCOL	Non_withdrawal_event	2009-2013	1	0.99432	-3.79175	0.00547312	1.64523	0.99432	NA	NA	NA	0	NA	NA	NA	1	3568688	3589073	3568687	3589072	0	3568687	20385
ANZATAX CONCENTRATE	Non_withdrawal_event	2009-2013	1	0.99432	-3.79175	0.00547312	1.64523	0.99432	NA	NA	NA	0	NA	NA	NA	1	3568688	3589073	3568687	3589072	0	3568687	20385
AO.C.E	Non_withdrawal_event	2009-2013	1	0.99432	-3.79175	0.00547312	1.64523	0.99432	NA	NA	NA	0	NA	NA	NA	1	3568688	3589073	3568687	3589072	0	3568687	20385
AOGO AMPOULES (APOMORPHINE ) APOMORPHINE HYDRO	Non_withdrawal_event	2009-2013	1	0.99432	-3.79175	0.00547312	1.64523	0.99432	NA	NA	NA	0	NA	NA	NA	1	3568688	3589073	3568687	3589072	0	3568687	20385
APANPRANOL	Non_withdrawal_event	2009-2013	1	0.99432	-3.79175	0.00547312	1.64523	0.99432	NA	NA	NA	0	NA	NA	NA	1	3568688	3589073	3568687	3589072	0	3568687	20385
APAP CAFFEINE , PYRILAMINE	Non_withdrawal_event	2009-2013	1	0.99432	-3.79175	0.00547312	1.64523	0.99432	NA	NA	NA	0	NA	NA	NA	1	3568688	3589073	3568687	3589072	0	3568687	20385
APAP PHENYLEPHRINE , GUAIFENESIN	Non_withdrawal_event	2009-2013	1	0.99432	-3.79175	0.00547312	1.64523	0.99432	NA	NA	NA	0	NA	NA	NA	1	3568688	3589073	3568687	3589072	0	3568687	20385
APAPDECONGESTANT_DEXTROMETHORPHAN	Non_withdrawal_event	2009-2013	1	0.99432	-3.79175	0.00547312	1.64523	0.99432	NA	NA	NA	0	NA	NA	NA	1	3568688	3589073	3568687	3589072	0	3568687	20385
APAPDIPHENHYDRAMINE	Non_withdrawal_event	2009-2013	1	0.99432	-3.79175	0.00547312	1.64523	0.99432	NA	NA	NA	0	NA	NA	NA	1	3568688	3589073	3568687	3589072	0	3568687	20385
APAPDPH	Non_withdrawal_event	2009-2013	1	0.99432	-3.79175	0.00547312	1.64523	0.99432	NA	NA	NA	0	NA	NA	NA	1	3568688	3589073	3568687	3589072	0	3568687	20385
APAURIN	Non_withdrawal_event	2009-2013	1	0.99432	-3.79175	0.00547312	1.64523	0.99432	NA	NA	NA	0	NA	NA	NA	1	3568688	3589073	3568687	3589072	0	3568687	20385
APEXICON E	Non_withdrawal_event	2009-2013	1	0.99432	-3.79175	0.00547312	1.64523	0.99432	NA	NA	NA	0	NA	NA	NA	1	3568688	3589073	3568687	3589072	0	3568687	20385
APIRIVA	Non_withdrawal_event	2009-2013	1	0.99432	-3.79175	0.00547312	1.64523	0.99432	NA	NA	NA	0	NA	NA	NA	1	3568688	3589073	3568687	3589072	0	3568687	20385
APLD	Non_withdrawal_event	2009-2013	1	0.99432	-3.79175	0.00547312	1.64523	0.99432	NA	NA	NA	0	NA	NA	NA	1	3568688	3589073	3568687	3589072	0	3568687	20385
APLENZIN BUPROPION	Non_withdrawal_event	2009-2013	1	0.99432	-3.79175	0.00547312	1.64523	0.99432	NA	NA	NA	0	NA	NA	NA	1	3568688	3589073	3568687	3589072	0	3568687	20385
APLISOL DIAGNOSTIC ANTIGEN INJECTIN	Non_withdrawal_event	2009-2013	1	0.99432	-3.79175	0.00547312	1.64523	0.99432	NA	NA	NA	0	NA	NA	NA	1	3568688	3589073	3568687	3589072	0	3568687	20385
APLRAZOLAM	Non_withdrawal_event	2009-2013	1	0.99432	-3.79175	0.00547312	1.64523	0.99432	NA	NA	NA	0	NA	NA	NA	1	3568688	3589073	3568687	3589072	0	3568687	20385
APOACYCLOVIR	Non_withdrawal_event	2009-2013	1	0.99432	-3.79175	0.00547312	1.64523	0.99432	NA	NA	NA	0	NA	NA	NA	1	3568688	3589073	3568687	3589072	0	3568687	20385
APOALENDRONATE	Non_withdrawal_event	2009-2013	1	0.99432	-3.79175	0.00547312	1.64523	0.99432	NA	NA	NA	0	NA	NA	NA	1	3568688	3589073	3568687	3589072	0	3568687	20385
APOAMOXI	Non_withdrawal_event	2009-2013	1	0.99432	-3.79175	0.00547312	1.64523	0.99432	NA	NA	NA	0	NA	NA	NA	1	3568688	3589073	3568687	3589072	0	3568687	20385
APOARIO PROPOLIS GLYCOLIC	Non_withdrawal_event	2009-2013	1	0.99432	-3.79175	0.00547312	1.64523	0.99432	NA	NA	NA	0	NA	NA	NA	1	3568688	3589073	3568687	3589072	0	3568687	20385
APOAZATHIOPRINE AZATHIOPRINE	Non_withdrawal_event	2009-2013	1	0.99432	-3.79175	0.00547312	1.64523	0.99432	NA	NA	NA	0	NA	NA	NA	1	3568688	3589073	3568687	3589072	0	3568687	20385
APOCARBAMAZEPINE	Non_withdrawal_event	2009-2013	1	0.99432	-3.79175	0.00547312	1.64523	0.99432	NA	NA	NA	0	NA	NA	NA	1	3568688	3589073	3568687	3589072	0	3568687	20385
APOCEPHALEX	Non_withdrawal_event	2009-2013	1	0.99432	-3.79175	0.00547312	1.64523	0.99432	NA	NA	NA	0	NA	NA	NA	1	3568688	3589073	3568687	3589072	0	3568687	20385
APOCLINDAMYCIN	Non_withdrawal_event	2009-2013	1	0.99432	-3.79175	0.00547312	1.64523	0.99432	NA	NA	NA	0	NA	NA	NA	1	3568688	3589073	3568687	3589072	0	3568687	20385
APODESMOPRESSIN	Non_withdrawal_event	2009-2013	1	0.99432	-3.79175	0.00547312	1.64523	0.99432	NA	NA	NA	0	NA	NA	NA	1	3568688	3589073	3568687	3589072	0	3568687	20385
APODORZO-TIMOP	Non_withdrawal_event	2009-2013	1	0.99432	-3.79175	0.00547312	1.64523	0.99432	NA	NA	NA	0	NA	NA	NA	1	3568688	3589073	3568687	3589072	0	3568687	20385
APOFAMCICLOVIR	Non_withdrawal_event	2009-2013	1	0.99432	-3.79175	0.00547312	1.64523	0.99432	NA	NA	NA	0	NA	NA	NA	1	3568688	3589073	3568687	3589072	0	3568687	20385
APOFENO-MICRO	Non_withdrawal_event	2009-2013	1	0.99432	-3.79175	0.00547312	1.64523	0.99432	NA	NA	NA	0	NA	NA	NA	1	3568688	3589073	3568687	3589072	0	3568687	20385
APOFLUCONAZOLE	Non_withdrawal_event	2009-2013	1	0.99432	-3.79175	0.00547312	1.64523	0.99432	NA	NA	NA	0	NA	NA	NA	1	3568688	3589073	3568687	3589072	0	3568687	20385
APOFLUTAM	Non_withdrawal_event	2009-2013	1	0.99432	-3.79175	0.00547312	1.64523	0.99432	NA	NA	NA	0	NA	NA	NA	1	3568688	3589073	3568687	3589072	0	3568687	20385
APOGAIN (MINOXIDIL	Non_withdrawal_event	2009-2013	1	0.99432	-3.79175	0.00547312	1.64523	0.99432	NA	NA	NA	0	NA	NA	NA	1	3568688	3589073	3568687	3589072	0	3568687	20385
APOGO ( -GO - APOMORPHINE	Non_withdrawal_event	2009-2013	1	0.99432	-3.79175	0.00547312	1.64523	0.99432	NA	NA	NA	0	NA	NA	NA	1	3568688	3589073	3568687	3589072	0	3568687	20385
APOGO (APOMIORPHINE )	Non_withdrawal_event	2009-2013	1	0.99432	-3.79175	0.00547312	1.64523	0.99432	NA	NA	NA	0	NA	NA	NA	1	3568688	3589073	3568687	3589072	0	3568687	20385
APOGO (APOMORPHINE )	Non_withdrawal_event	2009-2013	1	0.99432	-3.79175	0.00547312	1.64523	0.99432	NA	NA	NA	0	NA	NA	NA	1	3568688	3589073	3568687	3589072	0	3568687	20385
APOGO (APOMORPHINE ) (APOMORPHINE HYDROCHL	Non_withdrawal_event	2009-2013	1	0.99432	-3.79175	0.00547312	1.64523	0.99432	NA	NA	NA	0	NA	NA	NA	1	3568688	3589073	3568687	3589072	0	3568687	20385
APOGO (APOMORPHINE ) (APOMORPHINE HYDROCHLORIDE	Non_withdrawal_event	2009-2013	1	0.99432	-3.79175	0.00547312	1.64523	0.99432	NA	NA	NA	0	NA	NA	NA	1	3568688	3589073	3568687	3589072	0	3568687	20385
APOGO AMPOULES (APOMORPHINE ) (APOMORPHINEHYDRO	Non_withdrawal_event	2009-2013	1	0.99432	-3.79175	0.00547312	1.64523	0.99432	NA	NA	NA	0	NA	NA	NA	1	3568688	3589073	3568687	3589072	0	3568687	20385
APOGO AMPOULES (APOMORPHINE ) (APOMORPINE HYDRO	Non_withdrawal_event	2009-2013	1	0.99432	-3.79175	0.00547312	1.64523	0.99432	NA	NA	NA	0	NA	NA	NA	1	3568688	3589073	3568687	3589072	0	3568687	20385
APOGO AMPOULES (APOMORPHINE ) (APORMORPHINE HYD	Non_withdrawal_event	2009-2013	1	0.99432	-3.79175	0.00547312	1.64523	0.99432	NA	NA	NA	0	NA	NA	NA	1	3568688	3589073	3568687	3589072	0	3568687	20385
APOGO AMPOULES (APOMORPHINE ) (POMORPHINE HYDRO	Non_withdrawal_event	2009-2013	1	0.99432	-3.79175	0.00547312	1.64523	0.99432	NA	NA	NA	0	NA	NA	NA	1	3568688	3589073	3568687	3589072	0	3568687	20385
APOGO AMPOULES (APOMORPHINE )(APOMORPHINE HYDRO	Non_withdrawal_event	2009-2013	1	0.99432	-3.79175	0.00547312	1.64523	0.99432	NA	NA	NA	0	NA	NA	NA	1	3568688	3589073	3568687	3589072	0	3568687	20385
APOGO AMPOULES (APOMORPHINE )	Non_withdrawal_event	2009-2013	1	0.99432	-3.79175	0.00547312	1.64523	0.99432	NA	NA	NA	0	NA	NA	NA	1	3568688	3589073	3568687	3589072	0	3568687	20385
APOGO AMPOULES (APOORPHINE ) (APOMORPHINE HYDRO	Non_withdrawal_event	2009-2013	1	0.99432	-3.79175	0.00547312	1.64523	0.99432	NA	NA	NA	0	NA	NA	NA	1	3568688	3589073	3568687	3589072	0	3568687	20385
APOGO AMPOULES (APORMORPHINE ) (APOMORPHINE HYD	Non_withdrawal_event	2009-2013	1	0.99432	-3.79175	0.00547312	1.64523	0.99432	NA	NA	NA	0	NA	NA	NA	1	3568688	3589073	3568687	3589072	0	3568687	20385
APOGO AMPOULES (APORMORPHINE ) (APORMORPHINE HY	Non_withdrawal_event	2009-2013	1	0.99432	-3.79175	0.00547312	1.64523	0.99432	NA	NA	NA	0	NA	NA	NA	1	3568688	3589073	3568687	3589072	0	3568687	20385
APOGO AMPOULES -GO (APOMORPHINE HYDROC	Non_withdrawal_event	2009-2013	1	0.99432	-3.79175	0.00547312	1.64523	0.99432	NA	NA	NA	0	NA	NA	NA	1	3568688	3589073	3568687	3589072	0	3568687	20385
APOGO AMPOULES APOMORHINE ) (APOMORPHINE HYDROC	Non_withdrawal_event	2009-2013	1	0.99432	-3.79175	0.00547312	1.64523	0.99432	NA	NA	NA	0	NA	NA	NA	1	3568688	3589073	3568687	3589072	0	3568687	20385
APOGO AMPOULES APOMORPHINE )	Non_withdrawal_event	2009-2013	1	0.99432	-3.79175	0.00547312	1.64523	0.99432	NA	NA	NA	0	NA	NA	NA	1	3568688	3589073	3568687	3589072	0	3568687	20385
APOLACTULOSE	Non_withdrawal_event	2009-2013	1	0.99432	-3.79175	0.00547312	1.64523	0.99432	NA	NA	NA	0	NA	NA	NA	1	3568688	3589073	3568687	3589072	0	3568687	20385
APOLANSOPRAZOLE	Non_withdrawal_event	2009-2013	1	0.99432	-3.79175	0.00547312	1.64523	0.99432	NA	NA	NA	0	NA	NA	NA	1	3568688	3589073	3568687	3589072	0	3568687	20385
APOLTRAIL	Non_withdrawal_event	2009-2013	1	0.99432	-3.79175	0.00547312	1.64523	0.99432	NA	NA	NA	0	NA	NA	NA	1	3568688	3589073	3568687	3589072	0	3568687	20385
APOMIDE APOMORPHINE ) (APOMORPHINE HYDROCHLORID	Non_withdrawal_event	2009-2013	1	0.99432	-3.79175	0.00547312	1.64523	0.99432	NA	NA	NA	0	NA	NA	NA	1	3568688	3589073	3568687	3589072	0	3568687	20385
APOMORPHINE APOMORPHINE ) (APOMORPHINE HYDR	Non_withdrawal_event	2009-2013	1	0.99432	-3.79175	0.00547312	1.64523	0.99432	NA	NA	NA	0	NA	NA	NA	1	3568688	3589073	3568687	3589072	0	3568687	20385
APOMORPHINE APOMORPHINE )	Non_withdrawal_event	2009-2013	1	0.99432	-3.79175	0.00547312	1.64523	0.99432	NA	NA	NA	0	NA	NA	NA	1	3568688	3589073	3568687	3589072	0	3568687	20385
APOMORPHINE APOMORPHINE ) (APOMORPHINE HYDROCHL	Non_withdrawal_event	2009-2013	1	0.99432	-3.79175	0.00547312	1.64523	0.99432	NA	NA	NA	0	NA	NA	NA	1	3568688	3589073	3568687	3589072	0	3568687	20385
APOMORPHINE APOMORPHINE HYDROCHL	Non_withdrawal_event	2009-2013	1	0.99432	-3.79175	0.00547312	1.64523	0.99432	NA	NA	NA	0	NA	NA	NA	1	3568688	3589073	3568687	3589072	0	3568687	20385
APOPLON	Non_withdrawal_event	2009-2013	1	0.99432	-3.79175	0.00547312	1.64523	0.99432	NA	NA	NA	0	NA	NA	NA	1	3568688	3589073	3568687	3589072	0	3568687	20385
APOPROCHLORAZINE	Non_withdrawal_event	2009-2013	1	0.99432	-3.79175	0.00547312	1.64523	0.99432	NA	NA	NA	0	NA	NA	NA	1	3568688	3589073	3568687	3589072	0	3568687	20385
APORISPERIDONE	Non_withdrawal_event	2009-2013	1	0.99432	-3.79175	0.00547312	1.64523	0.99432	NA	NA	NA	0	NA	NA	NA	1	3568688	3589073	3568687	3589072	0	3568687	20385
APOSERTRALINE	Non_withdrawal_event	2009-2013	1	0.99432	-3.79175	0.00547312	1.64523	0.99432	NA	NA	NA	0	NA	NA	NA	1	3568688	3589073	3568687	3589072	0	3568687	20385
APOTRAMADOL_ACET	Non_withdrawal_event	2009-2013	1	0.99432	-3.79175	0.00547312	1.64523	0.99432	NA	NA	NA	0	NA	NA	NA	1	3568688	3589073	3568687	3589072	0	3568687	20385
APRANAX , BAYER	Non_withdrawal_event	2009-2013	1	0.99432	-3.79175	0.00547312	1.64523	0.99432	NA	NA	NA	0	NA	NA	NA	1	3568688	3589073	3568687	3589072	0	3568687	20385
APRAZ	Non_withdrawal_event	2009-2013	1	0.99432	-3.79175	0.00547312	1.64523	0.99432	NA	NA	NA	0	NA	NA	NA	1	3568688	3589073	3568687	3589072	0	3568687	20385
APREDNISOLON	Non_withdrawal_event	2009-2013	1	0.99432	-3.79175	0.00547312	1.64523	0.99432	NA	NA	NA	0	NA	NA	NA	1	3568688	3589073	3568687	3589072	0	3568687	20385
2000-04-01	Non_withdrawal_event	2009-2013	1	0.99432	-3.79175	0.00547312	1.64523	0.99432	NA	NA	NA	0	NA	NA	NA	1	3568688	3589073	3568687	3589072	0	3568687	20385
APRI 0.	Non_withdrawal_event	2009-2013	1	0.99432	-3.79175	0.00547312	1.64523	0.99432	NA	NA	NA	0	NA	NA	NA	1	3568688	3589073	3568687	3589072	0	3568687	20385
APRI 0. BARR	Non_withdrawal_event	2009-2013	1	0.99432	-3.79175	0.00547312	1.64523	0.99432	NA	NA	NA	0	NA	NA	NA	1	3568688	3589073	3568687	3589072	0	3568687	20385
APRI 0_ BARR	Non_withdrawal_event	2009-2013	1	0.99432	-3.79175	0.00547312	1.64523	0.99432	NA	NA	NA	0	NA	NA	NA	1	3568688	3589073	3568687	3589072	0	3568687	20385
APRICOXIB TRAGARA	Non_withdrawal_event	2009-2013	1	0.99432	-3.79175	0.00547312	1.64523	0.99432	NA	NA	NA	0	NA	NA	NA	1	3568688	3589073	3568687	3589072	0	3568687	20385
APRICOXIBPLACEBO PO DAILY	Non_withdrawal_event	2009-2013	1	0.99432	-3.79175	0.00547312	1.64523	0.99432	NA	NA	NA	0	NA	NA	NA	1	3568688	3589073	3568687	3589072	0	3568687	20385
APRICOXIBPLACEBO TRAGARA	Non_withdrawal_event	2009-2013	1	0.99432	-3.79175	0.00547312	1.64523	0.99432	NA	NA	NA	0	NA	NA	NA	1	3568688	3589073	3568687	3589072	0	3568687	20385
APRONAL	Non_withdrawal_event	2009-2013	1	0.99432	-3.79175	0.00547312	1.64523	0.99432	NA	NA	NA	0	NA	NA	NA	1	3568688	3589073	3568687	3589072	0	3568687	20385
APS LAMOTRIGINE	Non_withdrawal_event	2009-2013	1	0.99432	-3.79175	0.00547312	1.64523	0.99432	NA	NA	NA	0	NA	NA	NA	1	3568688	3589073	3568687	3589072	0	3568687	20385
APTIVIRUS	Non_withdrawal_event	2009-2013	1	0.99432	-3.79175	0.00547312	1.64523	0.99432	NA	NA	NA	0	NA	NA	NA	1	3568688	3589073	3568687	3589072	0	3568687	20385
AQUACEL AG	Non_withdrawal_event	2009-2013	1	0.99432	-3.79175	0.00547312	1.64523	0.99432	NA	NA	NA	0	NA	NA	NA	1	3568688	3589073	3568687	3589072	0	3568687	20385
AQUADEKS	Non_withdrawal_event	2009-2013	1	0.99432	-3.79175	0.00547312	1.64523	0.99432	NA	NA	NA	0	NA	NA	NA	1	3568688	3589073	3568687	3589072	0	3568687	20385
AQUADEKS DROP	Non_withdrawal_event	2009-2013	1	0.99432	-3.79175	0.00547312	1.64523	0.99432	NA	NA	NA	0	NA	NA	NA	1	3568688	3589073	3568687	3589072	0	3568687	20385
AQUAFRESH EXTREME CLEAN TOOTHPASTE	Non_withdrawal_event	2009-2013	1	0.99432	-3.79175	0.00547312	1.64523	0.99432	NA	NA	NA	0	NA	NA	NA	1	3568688	3589073	3568687	3589072	0	3568687	20385
AQUAFRESH ISOACTIVE	Non_withdrawal_event	2009-2013	1	0.99432	-3.79175	0.00547312	1.64523	0.99432	NA	NA	NA	0	NA	NA	NA	1	3568688	3589073	3568687	3589072	0	3568687	20385
AQUAFRESH ISOACTIVE FRESH IMPACT	Non_withdrawal_event	2009-2013	1	0.99432	-3.79175	0.00547312	1.64523	0.99432	NA	NA	NA	0	NA	NA	NA	1	3568688	3589073	3568687	3589072	0	3568687	20385
AQUAMID	Non_withdrawal_event	2009-2013	1	0.99432	-3.79175	0.00547312	1.64523	0.99432	NA	NA	NA	0	NA	NA	NA	1	3568688	3589073	3568687	3589072	0	3568687	20385
AQUAPHOR HEALING	Non_withdrawal_event	2009-2013	1	0.99432	-3.79175	0.00547312	1.64523	0.99432	NA	NA	NA	0	NA	NA	NA	1	3568688	3589073	3568687	3589072	0	3568687	20385
AQUAPHORIL	Non_withdrawal_event	2009-2013	1	0.99432	-3.79175	0.00547312	1.64523	0.99432	NA	NA	NA	0	NA	NA	NA	1	3568688	3589073	3568687	3589072	0	3568687	20385
AR	Non_withdrawal_event	2009-2013	1	0.99432	-3.79175	0.00547312	1.64523	0.99432	NA	NA	NA	0	NA	NA	NA	1	3568688	3589073	3568687	3589072	0	3568687	20385
ARABINOSIDE	Non_withdrawal_event	2009-2013	1	0.99432	-3.79175	0.00547312	1.64523	0.99432	NA	NA	NA	0	NA	NA	NA	1	3568688	3589073	3568687	3589072	0	3568687	20385
ARALAST ALPHA-ANTITRYPSIN)	Non_withdrawal_event	2009-2013	1	0.99432	-3.79175	0.00547312	1.64523	0.99432	NA	NA	NA	0	NA	NA	NA	1	3568688	3589073	3568687	3589072	0	3568687	20385
ARANESP MICROGRAM, )	Non_withdrawal_event	2009-2013	1	0.99432	-3.79175	0.00547312	1.64523	0.99432	NA	NA	NA	0	NA	NA	NA	1	3568688	3589073	3568687	3589072	0	3568687	20385
ARANSEP	Non_withdrawal_event	2009-2013	1	0.99432	-3.79175	0.00547312	1.64523	0.99432	NA	NA	NA	0	NA	NA	NA	1	3568688	3589073	3568687	3589072	0	3568687	20385
ARCALION	Non_withdrawal_event	2009-2013	1	0.99432	-3.79175	0.00547312	1.64523	0.99432	NA	NA	NA	0	NA	NA	NA	1	3568688	3589073	3568687	3589072	0	3568687	20385
ARCAPTA DRY INHALER	Non_withdrawal_event	2009-2013	1	0.99432	-3.79175	0.00547312	1.64523	0.99432	NA	NA	NA	0	NA	NA	NA	1	3568688	3589073	3568687	3589072	0	3568687	20385
ARCOXIA FILMCOATED	Non_withdrawal_event	2009-2013	1	0.99432	-3.79175	0.00547312	1.64523	0.99432	NA	NA	NA	0	NA	NA	NA	1	3568688	3589073	3568687	3589072	0	3568687	20385
ARCTIC WONDER SOFTGELS	Non_withdrawal_event	2009-2013	1	0.99432	-3.79175	0.00547312	1.64523	0.99432	NA	NA	NA	0	NA	NA	NA	1	3568688	3589073	3568687	3589072	0	3568687	20385
AREPANRIX	Non_withdrawal_event	2009-2013	1	0.99432	-3.79175	0.00547312	1.64523	0.99432	NA	NA	NA	0	NA	NA	NA	1	3568688	3589073	3568687	3589072	0	3568687	20385
AREPANRIX HN1	Non_withdrawal_event	2009-2013	1	0.99432	-3.79175	0.00547312	1.64523	0.99432	NA	NA	NA	0	NA	NA	NA	1	3568688	3589073	3568687	3589072	0	3568687	20385
AREVA	Non_withdrawal_event	2009-2013	1	0.99432	-3.79175	0.00547312	1.64523	0.99432	NA	NA	NA	0	NA	NA	NA	1	3568688	3589073	3568687	3589072	0	3568687	20385
ARFORMOTEROL INHALED	Non_withdrawal_event	2009-2013	1	0.99432	-3.79175	0.00547312	1.64523	0.99432	NA	NA	NA	0	NA	NA	NA	1	3568688	3589073	3568687	3589072	0	3568687	20385
ARGI	Non_withdrawal_event	2009-2013	1	0.99432	-3.79175	0.00547312	1.64523	0.99432	NA	NA	NA	0	NA	NA	NA	1	3568688	3589073	3568687	3589072	0	3568687	20385
ARGININE HYDROCHOLORIDE	Non_withdrawal_event	2009-2013	1	0.99432	-3.79175	0.00547312	1.64523	0.99432	NA	NA	NA	0	NA	NA	NA	1	3568688	3589073	3568687	3589072	0	3568687	20385
ARINTAPIN	Non_withdrawal_event	2009-2013	1	0.99432	-3.79175	0.00547312	1.64523	0.99432	NA	NA	NA	0	NA	NA	NA	1	3568688	3589073	3568687	3589072	0	3568687	20385
ARIPRIPAZOLE	Non_withdrawal_event	2009-2013	1	0.99432	-3.79175	0.00547312	1.64523	0.99432	NA	NA	NA	0	NA	NA	NA	1	3568688	3589073	3568687	3589072	0	3568687	20385
ARISEPT	Non_withdrawal_event	2009-2013	1	0.99432	-3.79175	0.00547312	1.64523	0.99432	NA	NA	NA	0	NA	NA	NA	1	3568688	3589073	3568687	3589072	0	3568687	20385
ARITHROMYCIN	Non_withdrawal_event	2009-2013	1	0.99432	-3.79175	0.00547312	1.64523	0.99432	NA	NA	NA	0	NA	NA	NA	1	3568688	3589073	3568687	3589072	0	3568687	20385
ARKO TRANSIT	Non_withdrawal_event	2009-2013	1	0.99432	-3.79175	0.00547312	1.64523	0.99432	NA	NA	NA	0	NA	NA	NA	1	3568688	3589073	3568687	3589072	0	3568687	20385
ARM BRITUXIMAB	Non_withdrawal_event	2009-2013	1	0.99432	-3.79175	0.00547312	1.64523	0.99432	NA	NA	NA	0	NA	NA	NA	1	3568688	3589073	3568687	3589072	0	3568687	20385
ARM HAMMER TOOTHPASTE WBAKING_PEROXIDE	Non_withdrawal_event	2009-2013	1	0.99432	-3.79175	0.00547312	1.64523	0.99432	NA	NA	NA	0	NA	NA	NA	1	3568688	3589073	3568687	3589072	0	3568687	20385
ARMADA SCREW NUVASIVE	Non_withdrawal_event	2009-2013	1	0.99432	-3.79175	0.00547312	1.64523	0.99432	NA	NA	NA	0	NA	NA	NA	1	3568688	3589073	3568687	3589072	0	3568687	20385
ARMIDEX ASTRAZENECA	Non_withdrawal_event	2009-2013	1	0.99432	-3.79175	0.00547312	1.64523	0.99432	NA	NA	NA	0	NA	NA	NA	1	3568688	3589073	3568687	3589072	0	3568687	20385
ARMODIAFITRIL	Non_withdrawal_event	2009-2013	1	0.99432	-3.79175	0.00547312	1.64523	0.99432	NA	NA	NA	0	NA	NA	NA	1	3568688	3589073	3568687	3589072	0	3568687	20385
ARMOUR THYROID , )	Non_withdrawal_event	2009-2013	1	0.99432	-3.79175	0.00547312	1.64523	0.99432	NA	NA	NA	0	NA	NA	NA	1	3568688	3589073	3568687	3589072	0	3568687	20385
ARMOUR THYROID GRAIN TWICE	Non_withdrawal_event	2009-2013	1	0.99432	-3.79175	0.00547312	1.64523	0.99432	NA	NA	NA	0	NA	NA	NA	1	3568688	3589073	3568687	3589072	0	3568687	20385
ARMOUR THYROID GR}	Non_withdrawal_event	2009-2013	1	0.99432	-3.79175	0.00547312	1.64523	0.99432	NA	NA	NA	0	NA	NA	NA	1	3568688	3589073	3568687	3589072	0	3568687	20385
ARMOUR THYROID HAVE USED ALL STRENGTHS TO	Non_withdrawal_event	2009-2013	1	0.99432	-3.79175	0.00547312	1.64523	0.99432	NA	NA	NA	0	NA	NA	NA	1	3568688	3589073	3568687	3589072	0	3568687	20385
ARMOUR THYROID MCG	Non_withdrawal_event	2009-2013	1	0.99432	-3.79175	0.00547312	1.64523	0.99432	NA	NA	NA	0	NA	NA	NA	1	3568688	3589073	3568687	3589072	0	3568687	20385
ARMOUR THYROID MEDICATION	Non_withdrawal_event	2009-2013	1	0.99432	-3.79175	0.00547312	1.64523	0.99432	NA	NA	NA	0	NA	NA	NA	1	3568688	3589073	3568687	3589072	0	3568687	20385
ARMOUR THYROID WALMART PHARMACY	Non_withdrawal_event	2009-2013	1	0.99432	-3.79175	0.00547312	1.64523	0.99432	NA	NA	NA	0	NA	NA	NA	1	3568688	3589073	3568687	3589072	0	3568687	20385
ARMOUR THYROID_R.	Non_withdrawal_event	2009-2013	1	0.99432	-3.79175	0.00547312	1.64523	0.99432	NA	NA	NA	0	NA	NA	NA	1	3568688	3589073	3568687	3589072	0	3568687	20385
ARMOUR THYROTD	Non_withdrawal_event	2009-2013	1	0.99432	-3.79175	0.00547312	1.64523	0.99432	NA	NA	NA	0	NA	NA	NA	1	3568688	3589073	3568687	3589072	0	3568687	20385
ARMOUR TYROID	Non_withdrawal_event	2009-2013	1	0.99432	-3.79175	0.00547312	1.64523	0.99432	NA	NA	NA	0	NA	NA	NA	1	3568688	3589073	3568687	3589072	0	3568687	20385
ARMOURTHYROID FORREST	Non_withdrawal_event	2009-2013	1	0.99432	-3.79175	0.00547312	1.64523	0.99432	NA	NA	NA	0	NA	NA	NA	1	3568688	3589073	3568687	3589072	0	3568687	20385
ARM_HAMMER ADVANCE WHITE? BRILLIANT SPARKLE ANTI-CAVITY TOOTHPA	Non_withdrawal_event	2009-2013	1	0.99432	-3.79175	0.00547312	1.64523	0.99432	NA	NA	NA	0	NA	NA	NA	1	3568688	3589073	3568687	3589072	0	3568687	20385
ARM_HAMMER ADVANCED CLEANING TOOTHPASTE	Non_withdrawal_event	2009-2013	1	0.99432	-3.79175	0.00547312	1.64523	0.99432	NA	NA	NA	0	NA	NA	NA	1	3568688	3589073	3568687	3589072	0	3568687	20385
ARM_HAMMER BAKING SODA %	Non_withdrawal_event	2009-2013	1	0.99432	-3.79175	0.00547312	1.64523	0.99432	NA	NA	NA	0	NA	NA	NA	1	3568688	3589073	3568687	3589072	0	3568687	20385
ARM_HAMMER TOOTH PASTE	Non_withdrawal_event	2009-2013	1	0.99432	-3.79175	0.00547312	1.64523	0.99432	NA	NA	NA	0	NA	NA	NA	1	3568688	3589073	3568687	3589072	0	3568687	20385
ARM_HAMMER TOOTH PASTE WBAKING SODA + PEROXIDE	Non_withdrawal_event	2009-2013	1	0.99432	-3.79175	0.00547312	1.64523	0.99432	NA	NA	NA	0	NA	NA	NA	1	3568688	3589073	3568687	3589072	0	3568687	20385
ARM_HAMMER TRAVEL SIZE	Non_withdrawal_event	2009-2013	1	0.99432	-3.79175	0.00547312	1.64523	0.99432	NA	NA	NA	0	NA	NA	NA	1	3568688	3589073	3568687	3589072	0	3568687	20385
ARNICA_	Non_withdrawal_event	2009-2013	1	0.99432	-3.79175	0.00547312	1.64523	0.99432	NA	NA	NA	0	NA	NA	NA	1	3568688	3589073	3568687	3589072	0	3568687	20385
AROMISIN	Non_withdrawal_event	2009-2013	1	0.99432	-3.79175	0.00547312	1.64523	0.99432	NA	NA	NA	0	NA	NA	NA	1	3568688	3589073	3568687	3589072	0	3568687	20385
ARQ BETA LAPACHONE	Non_withdrawal_event	2009-2013	1	0.99432	-3.79175	0.00547312	1.64523	0.99432	NA	NA	NA	0	NA	NA	NA	1	3568688	3589073	3568687	3589072	0	3568687	20385
ARQ PLACBEO	Non_withdrawal_event	2009-2013	1	0.99432	-3.79175	0.00547312	1.64523	0.99432	NA	NA	NA	0	NA	NA	NA	1	3568688	3589073	3568687	3589072	0	3568687	20385
ARRI	Non_withdrawal_event	2009-2013	1	0.99432	-3.79175	0.00547312	1.64523	0.99432	NA	NA	NA	0	NA	NA	NA	1	3568688	3589073	3568687	3589072	0	3568687	20385
ARROGARDBLUE ACTIVE SUBSTANCES CHLORHEXIDINE	Non_withdrawal_event	2009-2013	1	0.99432	-3.79175	0.00547312	1.64523	0.99432	NA	NA	NA	0	NA	NA	NA	1	3568688	3589073	3568687	3589072	0	3568687	20385
ARSENIC CIGARETTES HIGH LEVEL	Non_withdrawal_event	2009-2013	1	0.99432	-3.79175	0.00547312	1.64523	0.99432	NA	NA	NA	0	NA	NA	NA	1	3568688	3589073	3568687	3589072	0	3568687	20385
ARTEMISIA	Non_withdrawal_event	2009-2013	1	0.99432	-3.79175	0.00547312	1.64523	0.99432	NA	NA	NA	0	NA	NA	NA	1	3568688	3589073	3568687	3589072	0	3568687	20385
ARTHRITIC MEDICATION	Non_withdrawal_event	2009-2013	1	0.99432	-3.79175	0.00547312	1.64523	0.99432	NA	NA	NA	0	NA	NA	NA	1	3568688	3589073	3568687	3589072	0	3568687	20385
ARTHROMATIC IRRIGATION	Non_withdrawal_event	2009-2013	1	0.99432	-3.79175	0.00547312	1.64523	0.99432	NA	NA	NA	0	NA	NA	NA	1	3568688	3589073	3568687	3589072	0	3568687	20385
ARTHROPOD BITE	Non_withdrawal_event	2009-2013	1	0.99432	-3.79175	0.00547312	1.64523	0.99432	NA	NA	NA	0	NA	NA	NA	1	3568688	3589073	3568687	3589072	0	3568687	20385
ARTICAINE EPINEPHRINE INJECTABLE	Non_withdrawal_event	2009-2013	1	0.99432	-3.79175	0.00547312	1.64523	0.99432	NA	NA	NA	0	NA	NA	NA	1	3568688	3589073	3568687	3589072	0	3568687	20385
ARTICAINE SEPTODONT	Non_withdrawal_event	2009-2013	1	0.99432	-3.79175	0.00547312	1.64523	0.99432	NA	NA	NA	0	NA	NA	NA	1	3568688	3589073	3568687	3589072	0	3568687	20385
ARTICAINE_ADRENALINE	Non_withdrawal_event	2009-2013	1	0.99432	-3.79175	0.00547312	1.64523	0.99432	NA	NA	NA	0	NA	NA	NA	1	3568688	3589073	3568687	3589072	0	3568687	20385
ARTICAINE_EPINEPHRINE 200000	Non_withdrawal_event	2009-2013	1	0.99432	-3.79175	0.00547312	1.64523	0.99432	NA	NA	NA	0	NA	NA	NA	1	3568688	3589073	3568687	3589072	0	3568687	20385
ARTIFICIAL SLIVA	Non_withdrawal_event	2009-2013	1	0.99432	-3.79175	0.00547312	1.64523	0.99432	NA	NA	NA	0	NA	NA	NA	1	3568688	3589073	3568687	3589072	0	3568687	20385
ARTISIAL	Non_withdrawal_event	2009-2013	1	0.99432	-3.79175	0.00547312	1.64523	0.99432	NA	NA	NA	0	NA	NA	NA	1	3568688	3589073	3568687	3589072	0	3568687	20385
ARTISSVAPOR HEAT-TREATED, SOLVENT_DETERGENT-TREATED_ IU/ THROMBIN_	Non_withdrawal_event	2009-2013	1	0.99432	-3.79175	0.00547312	1.64523	0.99432	NA	NA	NA	0	NA	NA	NA	1	3568688	3589073	3568687	3589072	0	3568687	20385
ARTIST NOT )	Non_withdrawal_event	2009-2013	1	0.99432	-3.79175	0.00547312	1.64523	0.99432	NA	NA	NA	0	NA	NA	NA	1	3568688	3589073	3568687	3589072	0	3568687	20385
ARTRINOVO	Non_withdrawal_event	2009-2013	1	0.99432	-3.79175	0.00547312	1.64523	0.99432	NA	NA	NA	0	NA	NA	NA	1	3568688	3589073	3568687	3589072	0	3568687	20385
ARTRODAR	Non_withdrawal_event	2009-2013	1	0.99432	-3.79175	0.00547312	1.64523	0.99432	NA	NA	NA	0	NA	NA	NA	1	3568688	3589073	3568687	3589072	0	3568687	20385
ARTROSIL	Non_withdrawal_event	2009-2013	1	0.99432	-3.79175	0.00547312	1.64523	0.99432	NA	NA	NA	0	NA	NA	NA	1	3568688	3589073	3568687	3589072	0	3568687	20385
ARTROSIL COMPLEX	Non_withdrawal_event	2009-2013	1	0.99432	-3.79175	0.00547312	1.64523	0.99432	NA	NA	NA	0	NA	NA	NA	1	3568688	3589073	3568687	3589072	0	3568687	20385
ARVA	Non_withdrawal_event	2009-2013	1	0.99432	-3.79175	0.00547312	1.64523	0.99432	NA	NA	NA	0	NA	NA	NA	1	3568688	3589073	3568687	3589072	0	3568687	20385
AS	Non_withdrawal_event	2009-2013	1	0.99432	-3.79175	0.00547312	1.64523	0.99432	NA	NA	NA	0	NA	NA	NA	1	3568688	3589073	3568687	3589072	0	3568687	20385
AS RED CELL -HAEMONETICS	Non_withdrawal_event	2009-2013	1	0.99432	-3.79175	0.00547312	1.64523	0.99432	NA	NA	NA	0	NA	NA	NA	1	3568688	3589073	3568687	3589072	0	3568687	20385
ASA VS	Non_withdrawal_event	2009-2013	1	0.99432	-3.79175	0.00547312	1.64523	0.99432	NA	NA	NA	0	NA	NA	NA	1	3568688	3589073	3568687	3589072	0	3568687	20385
ASABABY	Non_withdrawal_event	2009-2013	1	0.99432	-3.79175	0.00547312	1.64523	0.99432	NA	NA	NA	0	NA	NA	NA	1	3568688	3589073	3568687	3589072	0	3568687	20385
ASACOL_	Non_withdrawal_event	2009-2013	1	0.99432	-3.79175	0.00547312	1.64523	0.99432	NA	NA	NA	0	NA	NA	NA	1	3568688	3589073	3568687	3589072	0	3568687	20385
ASASANTIN , CAPSUL	Non_withdrawal_event	2009-2013	1	0.99432	-3.79175	0.00547312	1.64523	0.99432	NA	NA	NA	0	NA	NA	NA	1	3568688	3589073	3568687	3589072	0	3568687	20385
ASCITRIN	Non_withdrawal_event	2009-2013	1	0.99432	-3.79175	0.00547312	1.64523	0.99432	NA	NA	NA	0	NA	NA	NA	1	3568688	3589073	3568687	3589072	0	3568687	20385
ASCOMP	Non_withdrawal_event	2009-2013	1	0.99432	-3.79175	0.00547312	1.64523	0.99432	NA	NA	NA	0	NA	NA	NA	1	3568688	3589073	3568687	3589072	0	3568687	20385
ASCOMP_CODEINE	Non_withdrawal_event	2009-2013	1	0.99432	-3.79175	0.00547312	1.64523	0.99432	NA	NA	NA	0	NA	NA	NA	1	3568688	3589073	3568687	3589072	0	3568687	20385
ASCOOL	Non_withdrawal_event	2009-2013	1	0.99432	-3.79175	0.00547312	1.64523	0.99432	NA	NA	NA	0	NA	NA	NA	1	3568688	3589073	3568687	3589072	0	3568687	20385
ASCOPHYLLUM	Non_withdrawal_event	2009-2013	1	0.99432	-3.79175	0.00547312	1.64523	0.99432	NA	NA	NA	0	NA	NA	NA	1	3568688	3589073	3568687	3589072	0	3568687	20385
ASCOR	Non_withdrawal_event	2009-2013	1	0.99432	-3.79175	0.00547312	1.64523	0.99432	NA	NA	NA	0	NA	NA	NA	1	3568688	3589073	3568687	3589072	0	3568687	20385
ASCORBIC ACIDCODEINE_PARACETAMOL	Non_withdrawal_event	2009-2013	1	0.99432	-3.79175	0.00547312	1.64523	0.99432	NA	NA	NA	0	NA	NA	NA	1	3568688	3589073	3568687	3589072	0	3568687	20385
ASCORBIC ACIDCOPPER_RETINOL/TOCOPHEROL/ZINC	Non_withdrawal_event	2009-2013	1	0.99432	-3.79175	0.00547312	1.64523	0.99432	NA	NA	NA	0	NA	NA	NA	1	3568688	3589073	3568687	3589072	0	3568687	20385
ASCORBIC ACIDPHENYLEPHRINE	Non_withdrawal_event	2009-2013	1	0.99432	-3.79175	0.00547312	1.64523	0.99432	NA	NA	NA	0	NA	NA	NA	1	3568688	3589073	3568687	3589072	0	3568687	20385
ASCORBIC ACID_CALCIUM DIBASIC_CHOLECALCIFEROL	Non_withdrawal_event	2009-2013	1	0.99432	-3.79175	0.00547312	1.64523	0.99432	NA	NA	NA	0	NA	NA	NA	1	3568688	3589073	3568687	3589072	0	3568687	20385
ASCORBIC ACID_FERROUS + FOLIC ACID	Non_withdrawal_event	2009-2013	1	0.99432	-3.79175	0.00547312	1.64523	0.99432	NA	NA	NA	0	NA	NA	NA	1	3568688	3589073	3568687	3589072	0	3568687	20385
ASCORBYL	Non_withdrawal_event	2009-2013	1	0.99432	-3.79175	0.00547312	1.64523	0.99432	NA	NA	NA	0	NA	NA	NA	1	3568688	3589073	3568687	3589072	0	3568687	20385
ASCOTOP NASAL	Non_withdrawal_event	2009-2013	1	0.99432	-3.79175	0.00547312	1.64523	0.99432	NA	NA	NA	0	NA	NA	NA	1	3568688	3589073	3568687	3589072	0	3568687	20385
ASCRIPTIN AD	Non_withdrawal_event	2009-2013	1	0.99432	-3.79175	0.00547312	1.64523	0.99432	NA	NA	NA	0	NA	NA	NA	1	3568688	3589073	3568687	3589072	0	3568687	20385
ASCRIPTIN BUFFERED CAPS FORMULA UN	Non_withdrawal_event	2009-2013	1	0.99432	-3.79175	0.00547312	1.64523	0.99432	NA	NA	NA	0	NA	NA	NA	1	3568688	3589073	3568687	3589072	0	3568687	20385
ASENAPINE SCHERINGPLOUGH	Non_withdrawal_event	2009-2013	1	0.99432	-3.79175	0.00547312	1.64523	0.99432	NA	NA	NA	0	NA	NA	NA	1	3568688	3589073	3568687	3589072	0	3568687	20385
ASEPTIC ALCOHOL SWAB TRIAD	Non_withdrawal_event	2009-2013	1	0.99432	-3.79175	0.00547312	1.64523	0.99432	NA	NA	NA	0	NA	NA	NA	1	3568688	3589073	3568687	3589072	0	3568687	20385
ASIAN HERB THERAPY	Non_withdrawal_event	2009-2013	1	0.99432	-3.79175	0.00547312	1.64523	0.99432	NA	NA	NA	0	NA	NA	NA	1	3568688	3589073	3568687	3589072	0	3568687	20385
ASLIM	Non_withdrawal_event	2009-2013	1	0.99432	-3.79175	0.00547312	1.64523	0.99432	NA	NA	NA	0	NA	NA	NA	1	3568688	3589073	3568687	3589072	0	3568687	20385
ASMACORT	Non_withdrawal_event	2009-2013	1	0.99432	-3.79175	0.00547312	1.64523	0.99432	NA	NA	NA	0	NA	NA	NA	1	3568688	3589073	3568687	3589072	0	3568687	20385
ASMANEX INHALER MCG SCHERING	Non_withdrawal_event	2009-2013	1	0.99432	-3.79175	0.00547312	1.64523	0.99432	NA	NA	NA	0	NA	NA	NA	1	3568688	3589073	3568687	3589072	0	3568687	20385
ASMANEX MCG SCHERING	Non_withdrawal_event	2009-2013	1	0.99432	-3.79175	0.00547312	1.64523	0.99432	NA	NA	NA	0	NA	NA	NA	1	3568688	3589073	3568687	3589072	0	3568687	20385
ASP BLINDED	Non_withdrawal_event	2009-2013	1	0.99432	-3.79175	0.00547312	1.64523	0.99432	NA	NA	NA	0	NA	NA	NA	1	3568688	3589073	3568687	3589072	0	3568687	20385
ASPARAGIINASE	Non_withdrawal_event	2009-2013	1	0.99432	-3.79175	0.00547312	1.64523	0.99432	NA	NA	NA	0	NA	NA	NA	1	3568688	3589073	3568687	3589072	0	3568687	20385
ASPARAGINASE IE, AMP, MEDAC	Non_withdrawal_event	2009-2013	1	0.99432	-3.79175	0.00547312	1.64523	0.99432	NA	NA	NA	0	NA	NA	NA	1	3568688	3589073	3568687	3589072	0	3568687	20385
ASPARAGINASE UNKNOW)	Non_withdrawal_event	2009-2013	1	0.99432	-3.79175	0.00547312	1.64523	0.99432	NA	NA	NA	0	NA	NA	NA	1	3568688	3589073	3568687	3589072	0	3568687	20385
ASPARAGINASEPOLYETHYLENE GLYCOL	Non_withdrawal_event	2009-2013	1	0.99432	-3.79175	0.00547312	1.64523	0.99432	NA	NA	NA	0	NA	NA	NA	1	3568688	3589073	3568687	3589072	0	3568687	20385
ASPEN	Non_withdrawal_event	2009-2013	1	0.99432	-3.79175	0.00547312	1.64523	0.99432	NA	NA	NA	0	NA	NA	NA	1	3568688	3589073	3568687	3589072	0	3568687	20385
ASPERCREAME TROLAMINE	Non_withdrawal_event	2009-2013	1	0.99432	-3.79175	0.00547312	1.64523	0.99432	NA	NA	NA	0	NA	NA	NA	1	3568688	3589073	3568687	3589072	0	3568687	20385
ASPERCREME HEAT PAIN RELIEVING	Non_withdrawal_event	2009-2013	1	0.99432	-3.79175	0.00547312	1.64523	0.99432	NA	NA	NA	0	NA	NA	NA	1	3568688	3589073	3568687	3589072	0	3568687	20385
ASPERCREME HEAT PAIN RELIEVING CHATTEM	Non_withdrawal_event	2009-2013	1	0.99432	-3.79175	0.00547312	1.64523	0.99432	NA	NA	NA	0	NA	NA	NA	1	3568688	3589073	3568687	3589072	0	3568687	20385
ASPERCREME HEAT RELIEVING OZ	Non_withdrawal_event	2009-2013	1	0.99432	-3.79175	0.00547312	1.64523	0.99432	NA	NA	NA	0	NA	NA	NA	1	3568688	3589073	3568687	3589072	0	3568687	20385
ASPERCREME MESS ROLL ON	Non_withdrawal_event	2009-2013	1	0.99432	-3.79175	0.00547312	1.64523	0.99432	NA	NA	NA	0	NA	NA	NA	1	3568688	3589073	3568687	3589072	0	3568687	20385
ASPERCREME MESS ROLL ON OZ	Non_withdrawal_event	2009-2013	1	0.99432	-3.79175	0.00547312	1.64523	0.99432	NA	NA	NA	0	NA	NA	NA	1	3568688	3589073	3568687	3589072	0	3568687	20385
ASPERCREME NOMESS ROLL-ON	Non_withdrawal_event	2009-2013	1	0.99432	-3.79175	0.00547312	1.64523	0.99432	NA	NA	NA	0	NA	NA	NA	1	3568688	3589073	3568687	3589072	0	3568687	20385
ASPERCREME TROLAMINE PAIN RELIEVING CREME	Non_withdrawal_event	2009-2013	1	0.99432	-3.79175	0.00547312	1.64523	0.99432	NA	NA	NA	0	NA	NA	NA	1	3568688	3589073	3568687	3589072	0	3568687	20385
ASPERGIC	Non_withdrawal_event	2009-2013	1	0.99432	-3.79175	0.00547312	1.64523	0.99432	NA	NA	NA	0	NA	NA	NA	1	3568688	3589073	3568687	3589072	0	3568687	20385
ASPICOT	Non_withdrawal_event	2009-2013	1	0.99432	-3.79175	0.00547312	1.64523	0.99432	NA	NA	NA	0	NA	NA	NA	1	3568688	3589073	3568687	3589072	0	3568687	20385
ASPIRATION	Non_withdrawal_event	2009-2013	1	0.99432	-3.79175	0.00547312	1.64523	0.99432	NA	NA	NA	0	NA	NA	NA	1	3568688	3589073	3568687	3589072	0	3568687	20385
ASPIRINBUTALBITAL	Non_withdrawal_event	2009-2013	1	0.99432	-3.79175	0.00547312	1.64523	0.99432	NA	NA	NA	0	NA	NA	NA	1	3568688	3589073	3568687	3589072	0	3568687	20385
ASPIRINCAFFEINE_CODEINE \PHENACETIN	Non_withdrawal_event	2009-2013	1	0.99432	-3.79175	0.00547312	1.64523	0.99432	NA	NA	NA	0	NA	NA	NA	1	3568688	3589073	3568687	3589072	0	3568687	20385
ASPIRINE BRUIS	Non_withdrawal_event	2009-2013	1	0.99432	-3.79175	0.00547312	1.64523	0.99432	NA	NA	NA	0	NA	NA	NA	1	3568688	3589073	3568687	3589072	0	3568687	20385
ASPIRINE PROTECT	Non_withdrawal_event	2009-2013	1	0.99432	-3.79175	0.00547312	1.64523	0.99432	NA	NA	NA	0	NA	NA	NA	1	3568688	3589073	3568687	3589072	0	3568687	20385
ASPIRINETTA COMPRESSE	Non_withdrawal_event	2009-2013	1	0.99432	-3.79175	0.00547312	1.64523	0.99432	NA	NA	NA	0	NA	NA	NA	1	3568688	3589073	3568687	3589072	0	3568687	20385
ASPIRINUNKNOWN)	Non_withdrawal_event	2009-2013	1	0.99432	-3.79175	0.00547312	1.64523	0.99432	NA	NA	NA	0	NA	NA	NA	1	3568688	3589073	3568687	3589072	0	3568687	20385
ASPIRIN_CAFFEINE +	Non_withdrawal_event	2009-2013	1	0.99432	-3.79175	0.00547312	1.64523	0.99432	NA	NA	NA	0	NA	NA	NA	1	3568688	3589073	3568687	3589072	0	3568687	20385
ASPIRIN_CAFFEINE + SALCYLAMIDE ASPRIRIN + CADD	Non_withdrawal_event	2009-2013	1	0.99432	-3.79175	0.00547312	1.64523	0.99432	NA	NA	NA	0	NA	NA	NA	1	3568688	3589073	3568687	3589072	0	3568687	20385
ASPIRIN_CAFFEINE + SALICYLAMIDE APIRIN+CAFFEI	Non_withdrawal_event	2009-2013	1	0.99432	-3.79175	0.00547312	1.64523	0.99432	NA	NA	NA	0	NA	NA	NA	1	3568688	3589073	3568687	3589072	0	3568687	20385
ASPIRIN_CAFFEINE + SALICYLAMIDE FORMULATION (ASPIRIRIN+CAFF	Non_withdrawal_event	2009-2013	1	0.99432	-3.79175	0.00547312	1.64523	0.99432	NA	NA	NA	0	NA	NA	NA	1	3568688	3589073	3568687	3589072	0	3568687	20385
ASPIRIN_CAFFEINE+ SALICYLAMIDE	Non_withdrawal_event	2009-2013	1	0.99432	-3.79175	0.00547312	1.64523	0.99432	NA	NA	NA	0	NA	NA	NA	1	3568688	3589073	3568687	3589072	0	3568687	20385
ASPIRIN_CARISOPRODOL	Non_withdrawal_event	2009-2013	1	0.99432	-3.79175	0.00547312	1.64523	0.99432	NA	NA	NA	0	NA	NA	NA	1	3568688	3589073	3568687	3589072	0	3568687	20385
ASPIRIN_CLOPIDOGREL	Non_withdrawal_event	2009-2013	1	0.99432	-3.79175	0.00547312	1.64523	0.99432	NA	NA	NA	0	NA	NA	NA	1	3568688	3589073	3568687	3589072	0	3568687	20385
ASPIRIN_DIHYDROXYALUMINUM AMINOACETATE_MAGNESIUM	Non_withdrawal_event	2009-2013	1	0.99432	-3.79175	0.00547312	1.64523	0.99432	NA	NA	NA	0	NA	NA	NA	1	3568688	3589073	3568687	3589072	0	3568687	20385
ASPIRIN_PARACETAMOL	Non_withdrawal_event	2009-2013	1	0.99432	-3.79175	0.00547312	1.64523	0.99432	NA	NA	NA	0	NA	NA	NA	1	3568688	3589073	3568687	3589072	0	3568687	20385
ASPISOL	Non_withdrawal_event	2009-2013	1	0.99432	-3.79175	0.00547312	1.64523	0.99432	NA	NA	NA	0	NA	NA	NA	1	3568688	3589073	3568687	3589072	0	3568687	20385
ASPRIN SACCHARIN CPD	Non_withdrawal_event	2009-2013	1	0.99432	-3.79175	0.00547312	1.64523	0.99432	NA	NA	NA	0	NA	NA	NA	1	3568688	3589073	3568687	3589072	0	3568687	20385
ASPRO EFFERVESCENT	Non_withdrawal_event	2009-2013	1	0.99432	-3.79175	0.00547312	1.64523	0.99432	NA	NA	NA	0	NA	NA	NA	1	3568688	3589073	3568687	3589072	0	3568687	20385
ASPRO_	Non_withdrawal_event	2009-2013	1	0.99432	-3.79175	0.00547312	1.64523	0.99432	NA	NA	NA	0	NA	NA	NA	1	3568688	3589073	3568687	3589072	0	3568687	20385
ASS CT-ARZNEIMITTEL^	Non_withdrawal_event	2009-2013	1	0.99432	-3.79175	0.00547312	1.64523	0.99432	NA	NA	NA	0	NA	NA	NA	1	3568688	3589073	3568687	3589072	0	3568687	20385
ASS HEXAL"	Non_withdrawal_event	2009-2013	1	0.99432	-3.79175	0.00547312	1.64523	0.99432	NA	NA	NA	0	NA	NA	NA	1	3568688	3589073	3568687	3589072	0	3568687	20385
ASS NOT )	Non_withdrawal_event	2009-2013	1	0.99432	-3.79175	0.00547312	1.64523	0.99432	NA	NA	NA	0	NA	NA	NA	1	3568688	3589073	3568687	3589072	0	3568687	20385
ASSA	Non_withdrawal_event	2009-2013	1	0.99432	-3.79175	0.00547312	1.64523	0.99432	NA	NA	NA	0	NA	NA	NA	1	3568688	3589073	3568687	3589072	0	3568687	20385
ASSERT	Non_withdrawal_event	2009-2013	1	0.99432	-3.79175	0.00547312	1.64523	0.99432	NA	NA	NA	0	NA	NA	NA	1	3568688	3589073	3568687	3589072	0	3568687	20385
ASSRATIOPHARM	Non_withdrawal_event	2009-2013	1	0.99432	-3.79175	0.00547312	1.64523	0.99432	NA	NA	NA	0	NA	NA	NA	1	3568688	3589073	3568687	3589072	0	3568687	20385
ASS_C HEXAL BRAUSETABLETTEN	Non_withdrawal_event	2009-2013	1	0.99432	-3.79175	0.00547312	1.64523	0.99432	NA	NA	NA	0	NA	NA	NA	1	3568688	3589073	3568687	3589072	0	3568687	20385
ASTEPRO NASAL SPRAY	Non_withdrawal_event	2009-2013	1	0.99432	-3.79175	0.00547312	1.64523	0.99432	NA	NA	NA	0	NA	NA	NA	1	3568688	3589073	3568687	3589072	0	3568687	20385
ASTEPRO NASAL SPRAY MCG SPRAY MEDA	Non_withdrawal_event	2009-2013	1	0.99432	-3.79175	0.00547312	1.64523	0.99432	NA	NA	NA	0	NA	NA	NA	1	3568688	3589073	3568687	3589072	0	3568687	20385
ASTERPRO NASAL SPRAY SAMPLE SPRAY MEDA	Non_withdrawal_event	2009-2013	1	0.99432	-3.79175	0.00547312	1.64523	0.99432	NA	NA	NA	0	NA	NA	NA	1	3568688	3589073	3568687	3589072	0	3568687	20385
ASTHMA INHALER	Non_withdrawal_event	2009-2013	1	0.99432	-3.79175	0.00547312	1.64523	0.99432	NA	NA	NA	0	NA	NA	NA	1	3568688	3589073	3568687	3589072	0	3568687	20385
ASTHMA MEDICATIONS	Non_withdrawal_event	2009-2013	1	0.99432	-3.79175	0.00547312	1.64523	0.99432	NA	NA	NA	0	NA	NA	NA	1	3568688	3589073	3568687	3589072	0	3568687	20385
ASTRA ZENECA	Non_withdrawal_event	2009-2013	1	0.99432	-3.79175	0.00547312	1.64523	0.99432	NA	NA	NA	0	NA	NA	NA	1	3568688	3589073	3568687	3589072	0	3568687	20385
ASTRAMORPH	Non_withdrawal_event	2009-2013	1	0.99432	-3.79175	0.00547312	1.64523	0.99432	NA	NA	NA	0	NA	NA	NA	1	3568688	3589073	3568687	3589072	0	3568687	20385
ASTREPROAZELASTINE -_MCG SPRAY MEDA	Non_withdrawal_event	2009-2013	1	0.99432	-3.79175	0.00547312	1.64523	0.99432	NA	NA	NA	0	NA	NA	NA	1	3568688	3589073	3568687	3589072	0	3568687	20385
ASTROMORPHPF	Non_withdrawal_event	2009-2013	1	0.99432	-3.79175	0.00547312	1.64523	0.99432	NA	NA	NA	0	NA	NA	NA	1	3568688	3589073	3568687	3589072	0	3568687	20385
ASTUCOR	Non_withdrawal_event	2009-2013	1	0.99432	-3.79175	0.00547312	1.64523	0.99432	NA	NA	NA	0	NA	NA	NA	1	3568688	3589073	3568687	3589072	0	3568687	20385
ASUMATE	Non_withdrawal_event	2009-2013	1	0.99432	-3.79175	0.00547312	1.64523	0.99432	NA	NA	NA	0	NA	NA	NA	1	3568688	3589073	3568687	3589072	0	3568687	20385
ASUNAMIN Z	Non_withdrawal_event	2009-2013	1	0.99432	-3.79175	0.00547312	1.64523	0.99432	NA	NA	NA	0	NA	NA	NA	1	3568688	3589073	3568687	3589072	0	3568687	20385
ASZMACORT ABBOTT	Non_withdrawal_event	2009-2013	1	0.99432	-3.79175	0.00547312	1.64523	0.99432	NA	NA	NA	0	NA	NA	NA	1	3568688	3589073	3568687	3589072	0	3568687	20385
AT LEAST MEDICATIONS	Non_withdrawal_event	2009-2013	1	0.99432	-3.79175	0.00547312	1.64523	0.99432	NA	NA	NA	0	NA	NA	NA	1	3568688	3589073	3568687	3589072	0	3568687	20385
ATALEVO	Non_withdrawal_event	2009-2013	1	0.99432	-3.79175	0.00547312	1.64523	0.99432	NA	NA	NA	0	NA	NA	NA	1	3568688	3589073	3568687	3589072	0	3568687	20385
ATARAXP_/	Non_withdrawal_event	2009-2013	1	0.99432	-3.79175	0.00547312	1.64523	0.99432	NA	NA	NA	0	NA	NA	NA	1	3568688	3589073	3568687	3589072	0	3568687	20385
ATARAX_HYDROXYZINE	Non_withdrawal_event	2009-2013	1	0.99432	-3.79175	0.00547312	1.64523	0.99432	NA	NA	NA	0	NA	NA	NA	1	3568688	3589073	3568687	3589072	0	3568687	20385
ATAZAVAVIR	Non_withdrawal_event	2009-2013	1	0.99432	-3.79175	0.00547312	1.64523	0.99432	NA	NA	NA	0	NA	NA	NA	1	3568688	3589073	3568687	3589072	0	3568687	20385
ATAZAVIR	Non_withdrawal_event	2009-2013	1	0.99432	-3.79175	0.00547312	1.64523	0.99432	NA	NA	NA	0	NA	NA	NA	1	3568688	3589073	3568687	3589072	0	3568687	20385
ATEBEMYXINE	Non_withdrawal_event	2009-2013	1	0.99432	-3.79175	0.00547312	1.64523	0.99432	NA	NA	NA	0	NA	NA	NA	1	3568688	3589073	3568687	3589072	0	3568687	20385
ATENIL MITE	Non_withdrawal_event	2009-2013	1	0.99432	-3.79175	0.00547312	1.64523	0.99432	NA	NA	NA	0	NA	NA	NA	1	3568688	3589073	3568687	3589072	0	3568687	20385
ATENOLOL PHARMA	Non_withdrawal_event	2009-2013	1	0.99432	-3.79175	0.00547312	1.64523	0.99432	NA	NA	NA	0	NA	NA	NA	1	3568688	3589073	3568687	3589072	0	3568687	20385
ATENOLOL TILLOMED	Non_withdrawal_event	2009-2013	1	0.99432	-3.79175	0.00547312	1.64523	0.99432	NA	NA	NA	0	NA	NA	NA	1	3568688	3589073	3568687	3589072	0	3568687	20385
ATENOLOLHCTZ	Non_withdrawal_event	2009-2013	1	0.99432	-3.79175	0.00547312	1.64523	0.99432	NA	NA	NA	0	NA	NA	NA	1	3568688	3589073	3568687	3589072	0	3568687	20385
ATENOTE	Non_withdrawal_event	2009-2013	1	0.99432	-3.79175	0.00547312	1.64523	0.99432	NA	NA	NA	0	NA	NA	NA	1	3568688	3589073	3568687	3589072	0	3568687	20385
ATEPLASE MILLION IU GENETECH	Non_withdrawal_event	2009-2013	1	0.99432	-3.79175	0.00547312	1.64523	0.99432	NA	NA	NA	0	NA	NA	NA	1	3568688	3589073	3568687	3589072	0	3568687	20385
ATEROZ	Non_withdrawal_event	2009-2013	1	0.99432	-3.79175	0.00547312	1.64523	0.99432	NA	NA	NA	0	NA	NA	NA	1	3568688	3589073	3568687	3589072	0	3568687	20385
ATG BEL_	Non_withdrawal_event	2009-2013	1	0.99432	-3.79175	0.00547312	1.64523	0.99432	NA	NA	NA	0	NA	NA	NA	1	3568688	3589073	3568687	3589072	0	3568687	20385
ATGAM STERILE	Non_withdrawal_event	2009-2013	1	0.99432	-3.79175	0.00547312	1.64523	0.99432	NA	NA	NA	0	NA	NA	NA	1	3568688	3589073	3568687	3589072	0	3568687	20385
ATHLETES FOOT OZ	Non_withdrawal_event	2009-2013	1	0.99432	-3.79175	0.00547312	1.64523	0.99432	NA	NA	NA	0	NA	NA	NA	1	3568688	3589073	3568687	3589072	0	3568687	20385
ATIMOS MODULITE	Non_withdrawal_event	2009-2013	1	0.99432	-3.79175	0.00547312	1.64523	0.99432	NA	NA	NA	0	NA	NA	NA	1	3568688	3589073	3568687	3589072	0	3568687	20385
ATLANSIL_AMIODARONE	Non_withdrawal_event	2009-2013	1	0.99432	-3.79175	0.00547312	1.64523	0.99432	NA	NA	NA	0	NA	NA	NA	1	3568688	3589073	3568687	3589072	0	3568687	20385
ATLEIS DUO	Non_withdrawal_event	2009-2013	1	0.99432	-3.79175	0.00547312	1.64523	0.99432	NA	NA	NA	0	NA	NA	NA	1	3568688	3589073	3568687	3589072	0	3568687	20385
ATORAB FILMOMHULDE TABLETTEN	Non_withdrawal_event	2009-2013	1	0.99432	-3.79175	0.00547312	1.64523	0.99432	NA	NA	NA	0	NA	NA	NA	1	3568688	3589073	3568687	3589072	0	3568687	20385
ATORVASTATIN ,	Non_withdrawal_event	2009-2013	1	0.99432	-3.79175	0.00547312	1.64523	0.99432	NA	NA	NA	0	NA	NA	NA	1	3568688	3589073	3568687	3589072	0	3568687	20385
ATORVASTATIN ABZ	Non_withdrawal_event	2009-2013	1	0.99432	-3.79175	0.00547312	1.64523	0.99432	NA	NA	NA	0	NA	NA	NA	1	3568688	3589073	3568687	3589072	0	3568687	20385
ATORVASTATIN AMLODIPINE	Non_withdrawal_event	2009-2013	1	0.99432	-3.79175	0.00547312	1.64523	0.99432	NA	NA	NA	0	NA	NA	NA	1	3568688	3589073	3568687	3589072	0	3568687	20385
ATORVASTATIN ATORVASTATIN)	Non_withdrawal_event	2009-2013	1	0.99432	-3.79175	0.00547312	1.64523	0.99432	NA	NA	NA	0	NA	NA	NA	1	3568688	3589073	3568687	3589072	0	3568687	20385
ATORVASTATIN CALC	Non_withdrawal_event	2009-2013	1	0.99432	-3.79175	0.00547312	1.64523	0.99432	NA	NA	NA	0	NA	NA	NA	1	3568688	3589073	3568687	3589072	0	3568687	20385
ATORVASTATIN CVS PHARMACI	Non_withdrawal_event	2009-2013	1	0.99432	-3.79175	0.00547312	1.64523	0.99432	NA	NA	NA	0	NA	NA	NA	1	3568688	3589073	3568687	3589072	0	3568687	20385
ATORVASTATIN EG LABO	Non_withdrawal_event	2009-2013	1	0.99432	-3.79175	0.00547312	1.64523	0.99432	NA	NA	NA	0	NA	NA	NA	1	3568688	3589073	3568687	3589072	0	3568687	20385
ATORVASTATIN PHARMA	Non_withdrawal_event	2009-2013	1	0.99432	-3.79175	0.00547312	1.64523	0.99432	NA	NA	NA	0	NA	NA	NA	1	3568688	3589073	3568687	3589072	0	3568687	20385
ATORVASTATIN RANBAXY PHARMACY	Non_withdrawal_event	2009-2013	1	0.99432	-3.79175	0.00547312	1.64523	0.99432	NA	NA	NA	0	NA	NA	NA	1	3568688	3589073	3568687	3589072	0	3568687	20385
ATORVASTATINA PARKEDAVIS	Non_withdrawal_event	2009-2013	1	0.99432	-3.79175	0.00547312	1.64523	0.99432	NA	NA	NA	0	NA	NA	NA	1	3568688	3589073	3568687	3589072	0	3568687	20385
ATORVASTATIN_AMLODIPINE	Non_withdrawal_event	2009-2013	1	0.99432	-3.79175	0.00547312	1.64523	0.99432	NA	NA	NA	0	NA	NA	NA	1	3568688	3589073	3568687	3589072	0	3568687	20385
ATORVASTATNI	Non_withdrawal_event	2009-2013	1	0.99432	-3.79175	0.00547312	1.64523	0.99432	NA	NA	NA	0	NA	NA	NA	1	3568688	3589073	3568687	3589072	0	3568687	20385
ATORVASTIN RANBAXY	Non_withdrawal_event	2009-2013	1	0.99432	-3.79175	0.00547312	1.64523	0.99432	NA	NA	NA	0	NA	NA	NA	1	3568688	3589073	3568687	3589072	0	3568687	20385
ATORVISTATINAMLODIPINE	Non_withdrawal_event	2009-2013	1	0.99432	-3.79175	0.00547312	1.64523	0.99432	NA	NA	NA	0	NA	NA	NA	1	3568688	3589073	3568687	3589072	0	3568687	20385
ATORVOX TABLETE	Non_withdrawal_event	2009-2013	1	0.99432	-3.79175	0.00547312	1.64523	0.99432	NA	NA	NA	0	NA	NA	NA	1	3568688	3589073	3568687	3589072	0	3568687	20385
ATOVAQUONE PROGVANIL	Non_withdrawal_event	2009-2013	1	0.99432	-3.79175	0.00547312	1.64523	0.99432	NA	NA	NA	0	NA	NA	NA	1	3568688	3589073	3568687	3589072	0	3568687	20385
ATOVAQUONE_PROGUANIL ATOVAQUONE	Non_withdrawal_event	2009-2013	1	0.99432	-3.79175	0.00547312	1.64523	0.99432	NA	NA	NA	0	NA	NA	NA	1	3568688	3589073	3568687	3589072	0	3568687	20385
ATOVASTATIN	Non_withdrawal_event	2009-2013	1	0.99432	-3.79175	0.00547312	1.64523	0.99432	NA	NA	NA	0	NA	NA	NA	1	3568688	3589073	3568687	3589072	0	3568687	20385
ATOXOMOXETINE	Non_withdrawal_event	2009-2013	1	0.99432	-3.79175	0.00547312	1.64523	0.99432	NA	NA	NA	0	NA	NA	NA	1	3568688	3589073	3568687	3589072	0	3568687	20385
ATP	Non_withdrawal_event	2009-2013	1	0.99432	-3.79175	0.00547312	1.64523	0.99432	NA	NA	NA	0	NA	NA	NA	1	3568688	3589073	3568687	3589072	0	3568687	20385
ATRACRIUM	Non_withdrawal_event	2009-2013	1	0.99432	-3.79175	0.00547312	1.64523	0.99432	NA	NA	NA	0	NA	NA	NA	1	3568688	3589073	3568687	3589072	0	3568687	20385
ATRACTYLODES LANCEA RHIZOME WGINSENG_GLY	Non_withdrawal_event	2009-2013	1	0.99432	-3.79175	0.00547312	1.64523	0.99432	NA	NA	NA	0	NA	NA	NA	1	3568688	3589073	3568687	3589072	0	3568687	20385
ATROCORIUM	Non_withdrawal_event	2009-2013	1	0.99432	-3.79175	0.00547312	1.64523	0.99432	NA	NA	NA	0	NA	NA	NA	1	3568688	3589073	3568687	3589072	0	3568687	20385
ATRODUAL	Non_withdrawal_event	2009-2013	1	0.99432	-3.79175	0.00547312	1.64523	0.99432	NA	NA	NA	0	NA	NA	NA	1	3568688	3589073	3568687	3589072	0	3568687	20385
ATROMYCIN	Non_withdrawal_event	2009-2013	1	0.99432	-3.79175	0.00547312	1.64523	0.99432	NA	NA	NA	0	NA	NA	NA	1	3568688	3589073	3568687	3589072	0	3568687	20385
ATROPA BELLADONNA TINCTURE	Non_withdrawal_event	2009-2013	1	0.99432	-3.79175	0.00547312	1.64523	0.99432	NA	NA	NA	0	NA	NA	NA	1	3568688	3589073	3568687	3589072	0	3568687	20385
ATROPINA SULFATO	Non_withdrawal_event	2009-2013	1	0.99432	-3.79175	0.00547312	1.64523	0.99432	NA	NA	NA	0	NA	NA	NA	1	3568688	3589073	3568687	3589072	0	3568687	20385
ATROPINE ,_, VOL	Non_withdrawal_event	2009-2013	1	0.99432	-3.79175	0.00547312	1.64523	0.99432	NA	NA	NA	0	NA	NA	NA	1	3568688	3589073	3568687	3589072	0	3568687	20385
ATROPINRE	Non_withdrawal_event	2009-2013	1	0.99432	-3.79175	0.00547312	1.64523	0.99432	NA	NA	NA	0	NA	NA	NA	1	3568688	3589073	3568687	3589072	0	3568687	20385
ATROST	Non_withdrawal_event	2009-2013	1	0.99432	-3.79175	0.00547312	1.64523	0.99432	NA	NA	NA	0	NA	NA	NA	1	3568688	3589073	3568687	3589072	0	3568687	20385
ATURGYL_	Non_withdrawal_event	2009-2013	1	0.99432	-3.79175	0.00547312	1.64523	0.99432	NA	NA	NA	0	NA	NA	NA	1	3568688	3589073	3568687	3589072	0	3568687	20385
ATUSS DS	Non_withdrawal_event	2009-2013	1	0.99432	-3.79175	0.00547312	1.64523	0.99432	NA	NA	NA	0	NA	NA	NA	1	3568688	3589073	3568687	3589072	0	3568687	20385
ATUSS DS SUS ATLEY PHAR	Non_withdrawal_event	2009-2013	1	0.99432	-3.79175	0.00547312	1.64523	0.99432	NA	NA	NA	0	NA	NA	NA	1	3568688	3589073	3568687	3589072	0	3568687	20385
AUDMONAL	Non_withdrawal_event	2009-2013	1	0.99432	-3.79175	0.00547312	1.64523	0.99432	NA	NA	NA	0	NA	NA	NA	1	3568688	3589073	3568687	3589072	0	3568687	20385
AUGEMENTIN PLUS	Non_withdrawal_event	2009-2013	1	0.99432	-3.79175	0.00547312	1.64523	0.99432	NA	NA	NA	0	NA	NA	NA	1	3568688	3589073	3568687	3589072	0	3568687	20385
AUGENTROPFEN NR	Non_withdrawal_event	2009-2013	1	0.99432	-3.79175	0.00547312	1.64523	0.99432	NA	NA	NA	0	NA	NA	NA	1	3568688	3589073	3568687	3589072	0	3568687	20385
AURANTIN	Non_withdrawal_event	2009-2013	1	0.99432	-3.79175	0.00547312	1.64523	0.99432	NA	NA	NA	0	NA	NA	NA	1	3568688	3589073	3568687	3589072	0	3568687	20385
AURENE	Non_withdrawal_event	2009-2013	1	0.99432	-3.79175	0.00547312	1.64523	0.99432	NA	NA	NA	0	NA	NA	NA	1	3568688	3589073	3568687	3589072	0	3568687	20385
AUREOMYCIN	Non_withdrawal_event	2009-2013	1	0.99432	-3.79175	0.00547312	1.64523	0.99432	NA	NA	NA	0	NA	NA	NA	1	3568688	3589073	3568687	3589072	0	3568687	20385
AURODEX EAR MAJOR	Non_withdrawal_event	2009-2013	1	0.99432	-3.79175	0.00547312	1.64523	0.99432	NA	NA	NA	0	NA	NA	NA	1	3568688	3589073	3568687	3589072	0	3568687	20385
AURODRI ISOPROPYL ALCHOL % AN HYDROGL DEL	Non_withdrawal_event	2009-2013	1	0.99432	-3.79175	0.00547312	1.64523	0.99432	NA	NA	NA	0	NA	NA	NA	1	3568688	3589073	3568687	3589072	0	3568687	20385
AUROGABAPENTIN	Non_withdrawal_event	2009-2013	1	0.99432	-3.79175	0.00547312	1.64523	0.99432	NA	NA	NA	0	NA	NA	NA	1	3568688	3589073	3568687	3589072	0	3568687	20385
AUSTRALIAN GOLD XTREME SPORTS CONTINOUS SPRAY SUNSCREEN BROAD SPECTRUM FORMULA	Non_withdrawal_event	2009-2013	1	0.99432	-3.79175	0.00547312	1.64523	0.99432	NA	NA	NA	0	NA	NA	NA	1	3568688	3589073	3568687	3589072	0	3568687	20385
AVADART DR WILLSON	Non_withdrawal_event	2009-2013	1	0.99432	-3.79175	0.00547312	1.64523	0.99432	NA	NA	NA	0	NA	NA	NA	1	3568688	3589073	3568687	3589072	0	3568687	20385
AVAILNEX	Non_withdrawal_event	2009-2013	1	0.99432	-3.79175	0.00547312	1.64523	0.99432	NA	NA	NA	0	NA	NA	NA	1	3568688	3589073	3568687	3589072	0	3568687	20385
AVALOX AG	Non_withdrawal_event	2009-2013	1	0.99432	-3.79175	0.00547312	1.64523	0.99432	NA	NA	NA	0	NA	NA	NA	1	3568688	3589073	3568687	3589072	0	3568687	20385
AVALOX MERCK	Non_withdrawal_event	2009-2013	1	0.99432	-3.79175	0.00547312	1.64523	0.99432	NA	NA	NA	0	NA	NA	NA	1	3568688	3589073	3568687	3589072	0	3568687	20385
AVALOX MOXIFLOXACIN REIMPORT	Non_withdrawal_event	2009-2013	1	0.99432	-3.79175	0.00547312	1.64523	0.99432	NA	NA	NA	0	NA	NA	NA	1	3568688	3589073	3568687	3589072	0	3568687	20385
AVANDAMET ORIGIONAL	Non_withdrawal_event	2009-2013	1	0.99432	-3.79175	0.00547312	1.64523	0.99432	NA	NA	NA	0	NA	NA	NA	1	3568688	3589073	3568687	3589072	0	3568687	20385
AVANT HAND SANITIZER	Non_withdrawal_event	2009-2013	1	0.99432	-3.79175	0.00547312	1.64523	0.99432	NA	NA	NA	0	NA	NA	NA	1	3568688	3589073	3568687	3589072	0	3568687	20385
AVAPROHCT_	Non_withdrawal_event	2009-2013	1	0.99432	-3.79175	0.00547312	1.64523	0.99432	NA	NA	NA	0	NA	NA	NA	1	3568688	3589073	3568687	3589072	0	3568687	20385
AVAR CLEA NSER	Non_withdrawal_event	2009-2013	1	0.99432	-3.79175	0.00547312	1.64523	0.99432	NA	NA	NA	0	NA	NA	NA	1	3568688	3589073	3568687	3589072	0	3568687	20385
AVASIMIBE	Non_withdrawal_event	2009-2013	1	0.99432	-3.79175	0.00547312	1.64523	0.99432	NA	NA	NA	0	NA	NA	NA	1	3568688	3589073	3568687	3589072	0	3568687	20385
AVASTATIN X_2X GENENTECH	Non_withdrawal_event	2009-2013	1	0.99432	-3.79175	0.00547312	1.64523	0.99432	NA	NA	NA	0	NA	NA	NA	1	3568688	3589073	3568687	3589072	0	3568687	20385
AVAZTIN	Non_withdrawal_event	2009-2013	1	0.99432	-3.79175	0.00547312	1.64523	0.99432	NA	NA	NA	0	NA	NA	NA	1	3568688	3589073	3568687	3589072	0	3568687	20385
AVE -_KG	Non_withdrawal_event	2009-2013	1	0.99432	-3.79175	0.00547312	1.64523	0.99432	NA	NA	NA	0	NA	NA	NA	1	3568688	3589073	3568687	3589072	0	3568687	20385
AVE BABY CLEANSING THERAPY MOIST WASH USA 8137101844USA	Non_withdrawal_event	2009-2013	1	0.99432	-3.79175	0.00547312	1.64523	0.99432	NA	NA	NA	0	NA	NA	NA	1	3568688	3589073	3568687	3589072	0	3568687	20385
AVEENO BABY CALMING COMFORT	Non_withdrawal_event	2009-2013	1	0.99432	-3.79175	0.00547312	1.64523	0.99432	NA	NA	NA	0	NA	NA	NA	1	3568688	3589073	3568687	3589072	0	3568687	20385
AVEENO BABY CALMING COMFORT BATH	Non_withdrawal_event	2009-2013	1	0.99432	-3.79175	0.00547312	1.64523	0.99432	NA	NA	NA	0	NA	NA	NA	1	3568688	3589073	3568687	3589072	0	3568687	20385
AVEENO BABY CALMING COMFORT BATH USA ABCCBTUS	Non_withdrawal_event	2009-2013	1	0.99432	-3.79175	0.00547312	1.64523	0.99432	NA	NA	NA	0	NA	NA	NA	1	3568688	3589073	3568687	3589072	0	3568687	20385
AVEENO BABY CALMING COMFORT LOTION	Non_withdrawal_event	2009-2013	1	0.99432	-3.79175	0.00547312	1.64523	0.99432	NA	NA	NA	0	NA	NA	NA	1	3568688	3589073	3568687	3589072	0	3568687	20385
AVEENO BABY DAILY MOISTURE LOTION	Non_withdrawal_event	2009-2013	1	0.99432	-3.79175	0.00547312	1.64523	0.99432	NA	NA	NA	0	NA	NA	NA	1	3568688	3589073	3568687	3589072	0	3568687	20385
AVEENO BABY ECZEMA THERAPY SOOTHING BATH TREATMENT	Non_withdrawal_event	2009-2013	1	0.99432	-3.79175	0.00547312	1.64523	0.99432	NA	NA	NA	0	NA	NA	NA	1	3568688	3589073	3568687	3589072	0	3568687	20385
AVEENO BABY NATURAL PROTECTION MINERAL BLOCK SUNBLOCK STICK SPF	Non_withdrawal_event	2009-2013	1	0.99432	-3.79175	0.00547312	1.64523	0.99432	NA	NA	NA	0	NA	NA	NA	1	3568688	3589073	3568687	3589072	0	3568687	20385
AVEENO BABY SPF SUNBLOCK LOTION	Non_withdrawal_event	2009-2013	1	0.99432	-3.79175	0.00547312	1.64523	0.99432	NA	NA	NA	0	NA	NA	NA	1	3568688	3589073	3568687	3589072	0	3568687	20385
AVEENO BATH TREATMENT	Non_withdrawal_event	2009-2013	1	0.99432	-3.79175	0.00547312	1.64523	0.99432	NA	NA	NA	0	NA	NA	NA	1	3568688	3589073	3568687	3589072	0	3568687	20385
AVEENO CLEAR COMPLEXION CLEANSER	Non_withdrawal_event	2009-2013	1	0.99432	-3.79175	0.00547312	1.64523	0.99432	NA	NA	NA	0	NA	NA	NA	1	3568688	3589073	3568687	3589072	0	3568687	20385
AVEENO CLEAR COMPLEXION DAILY CLEANSING PADS	Non_withdrawal_event	2009-2013	1	0.99432	-3.79175	0.00547312	1.64523	0.99432	NA	NA	NA	0	NA	NA	NA	1	3568688	3589073	3568687	3589072	0	3568687	20385
AVEENO CLEAR COMPLEXION DAILY MOISTURIZER	Non_withdrawal_event	2009-2013	1	0.99432	-3.79175	0.00547312	1.64523	0.99432	NA	NA	NA	0	NA	NA	NA	1	3568688	3589073	3568687	3589072	0	3568687	20385
AVEENO CONTINUOUS SUNBLOCK PROTECTION SPF WATERPROOF JOHNSON_JOHN	Non_withdrawal_event	2009-2013	1	0.99432	-3.79175	0.00547312	1.64523	0.99432	NA	NA	NA	0	NA	NA	NA	1	3568688	3589073	3568687	3589072	0	3568687	20385
AVEENO DAILY MOISTURING LOTION	Non_withdrawal_event	2009-2013	1	0.99432	-3.79175	0.00547312	1.64523	0.99432	NA	NA	NA	0	NA	NA	NA	1	3568688	3589073	3568687	3589072	0	3568687	20385
AVEENO DAILY MOISTURIZING LTN OZ PUMP USA 8137003600USA	Non_withdrawal_event	2009-2013	1	0.99432	-3.79175	0.00547312	1.64523	0.99432	NA	NA	NA	0	NA	NA	NA	1	3568688	3589073	3568687	3589072	0	3568687	20385
AVEENO DAILY MOISTURIZING SPF	Non_withdrawal_event	2009-2013	1	0.99432	-3.79175	0.00547312	1.64523	0.99432	NA	NA	NA	0	NA	NA	NA	1	3568688	3589073	3568687	3589072	0	3568687	20385
AVEENO INTENSE RELIEF HAND OZ	Non_withdrawal_event	2009-2013	1	0.99432	-3.79175	0.00547312	1.64523	0.99432	NA	NA	NA	0	NA	NA	NA	1	3568688	3589073	3568687	3589072	0	3568687	20385
AVEENO MOISTURIZER	Non_withdrawal_event	2009-2013	1	0.99432	-3.79175	0.00547312	1.64523	0.99432	NA	NA	NA	0	NA	NA	NA	1	3568688	3589073	3568687	3589072	0	3568687	20385
AVEENO POS AGELESS DAILY MOIST SPF	Non_withdrawal_event	2009-2013	1	0.99432	-3.79175	0.00547312	1.64523	0.99432	NA	NA	NA	0	NA	NA	NA	1	3568688	3589073	3568687	3589072	0	3568687	20385
AVEENO POS AGELESS RECONDITIONING NT CRM PRESCRIBED DOSE X,	Non_withdrawal_event	2009-2013	1	0.99432	-3.79175	0.00547312	1.64523	0.99432	NA	NA	NA	0	NA	NA	NA	1	3568688	3589073	3568687	3589072	0	3568687	20385
AVEENO POS AGELSS FIRMING BODY LOTION	Non_withdrawal_event	2009-2013	1	0.99432	-3.79175	0.00547312	1.64523	0.99432	NA	NA	NA	0	NA	NA	NA	1	3568688	3589073	3568687	3589072	0	3568687	20385
AVEENO POS RADIANT INTENS NGHT CRM	Non_withdrawal_event	2009-2013	1	0.99432	-3.79175	0.00547312	1.64523	0.99432	NA	NA	NA	0	NA	NA	NA	1	3568688	3589073	3568687	3589072	0	3568687	20385
AVEENO POSITIVELY AGELESS COMPLETE	Non_withdrawal_event	2009-2013	1	0.99432	-3.79175	0.00547312	1.64523	0.99432	NA	NA	NA	0	NA	NA	NA	1	3568688	3589073	3568687	3589072	0	3568687	20385
AVEENO POSITIVELY AGELESS FIRMING BODY LOTION	Non_withdrawal_event	2009-2013	1	0.99432	-3.79175	0.00547312	1.64523	0.99432	NA	NA	NA	0	NA	NA	NA	1	3568688	3589073	3568687	3589072	0	3568687	20385
AVEENO POSITIVELY RADIANT TINTED MOISTURIZER SPF MEDIUM?	Non_withdrawal_event	2009-2013	1	0.99432	-3.79175	0.00547312	1.64523	0.99432	NA	NA	NA	0	NA	NA	NA	1	3568688	3589073	3568687	3589072	0	3568687	20385
AVEENO POSTIVELY RADIANT DAILY MOISTURIZER SPF	Non_withdrawal_event	2009-2013	1	0.99432	-3.79175	0.00547312	1.64523	0.99432	NA	NA	NA	0	NA	NA	NA	1	3568688	3589073	3568687	3589072	0	3568687	20385
AVEENO PROT SUNBLOCK SPF ACTIVE INGREDIENTS AVOBENZONE HOMOSALATE	Non_withdrawal_event	2009-2013	1	0.99432	-3.79175	0.00547312	1.64523	0.99432	NA	NA	NA	0	NA	NA	NA	1	3568688	3589073	3568687	3589072	0	3568687	20385
AVEENO PROTECT PLUS SUNSCREEN BROAD SPECTRUM SPF	Non_withdrawal_event	2009-2013	1	0.99432	-3.79175	0.00547312	1.64523	0.99432	NA	NA	NA	0	NA	NA	NA	1	3568688	3589073	3568687	3589072	0	3568687	20385
AVEENO SKIN RELIEF MOISTURE REPAIR	Non_withdrawal_event	2009-2013	1	0.99432	-3.79175	0.00547312	1.64523	0.99432	NA	NA	NA	0	NA	NA	NA	1	3568688	3589073	3568687	3589072	0	3568687	20385
AVEENO SKIN RELIEF MOISTURIZING USA AVSRMCUS	Non_withdrawal_event	2009-2013	1	0.99432	-3.79175	0.00547312	1.64523	0.99432	NA	NA	NA	0	NA	NA	NA	1	3568688	3589073	3568687	3589072	0	3568687	20385
AVEENO STRESS RELIEF MOIST LOTION	Non_withdrawal_event	2009-2013	1	0.99432	-3.79175	0.00547312	1.64523	0.99432	NA	NA	NA	0	NA	NA	NA	1	3568688	3589073	3568687	3589072	0	3568687	20385
AVEENOA POSITIVELY RADIANTA? TINTED MOISTURIZER SPF MEDIUMA	Non_withdrawal_event	2009-2013	1	0.99432	-3.79175	0.00547312	1.64523	0.99432	NA	NA	NA	0	NA	NA	NA	1	3568688	3589073	3568687	3589072	0	3568687	20385
AVELOXMOXIFLOXACIN	Non_withdrawal_event	2009-2013	1	0.99432	-3.79175	0.00547312	1.64523	0.99432	NA	NA	NA	0	NA	NA	NA	1	3568688	3589073	3568687	3589072	0	3568687	20385
AVELOX_	Non_withdrawal_event	2009-2013	1	0.99432	-3.79175	0.00547312	1.64523	0.99432	NA	NA	NA	0	NA	NA	NA	1	3568688	3589073	3568687	3589072	0	3568687	20385
AVENNO POSITIVLELY AGELESS WARMING SCRUB	Non_withdrawal_event	2009-2013	1	0.99432	-3.79175	0.00547312	1.64523	0.99432	NA	NA	NA	0	NA	NA	NA	1	3568688	3589073	3568687	3589072	0	3568687	20385
AVENO BABY SOOTHING RELIEF CREAMY WASH	Non_withdrawal_event	2009-2013	1	0.99432	-3.79175	0.00547312	1.64523	0.99432	NA	NA	NA	0	NA	NA	NA	1	3568688	3589073	3568687	3589072	0	3568687	20385
AVIANE ETHINYLESTRADIOL W_LEVONORGESTREL	Non_withdrawal_event	2009-2013	1	0.99432	-3.79175	0.00547312	1.64523	0.99432	NA	NA	NA	0	NA	NA	NA	1	3568688	3589073	3568687	3589072	0	3568687	20385
AVIBON	Non_withdrawal_event	2009-2013	1	0.99432	-3.79175	0.00547312	1.64523	0.99432	NA	NA	NA	0	NA	NA	NA	1	3568688	3589073	3568687	3589072	0	3568687	20385
AVICOL	Non_withdrawal_event	2009-2013	1	0.99432	-3.79175	0.00547312	1.64523	0.99432	NA	NA	NA	0	NA	NA	NA	1	3568688	3589073	3568687	3589072	0	3568687	20385
AVISTA	Non_withdrawal_event	2009-2013	1	0.99432	-3.79175	0.00547312	1.64523	0.99432	NA	NA	NA	0	NA	NA	NA	1	3568688	3589073	3568687	3589072	0	3568687	20385
AVLANE	Non_withdrawal_event	2009-2013	1	0.99432	-3.79175	0.00547312	1.64523	0.99432	NA	NA	NA	0	NA	NA	NA	1	3568688	3589073	3568687	3589072	0	3568687	20385
AVLOCARDYL PROPRANOLOL)	Non_withdrawal_event	2009-2013	1	0.99432	-3.79175	0.00547312	1.64523	0.99432	NA	NA	NA	0	NA	NA	NA	1	3568688	3589073	3568687	3589072	0	3568687	20385
AVLOCARDYL SCORED	Non_withdrawal_event	2009-2013	1	0.99432	-3.79175	0.00547312	1.64523	0.99432	NA	NA	NA	0	NA	NA	NA	1	3568688	3589073	3568687	3589072	0	3568687	20385
AVOBENZONE HOMOSALATE_) OCTISALATE (+) OCTOCRYLENE (+) OXYBENZON	Non_withdrawal_event	2009-2013	1	0.99432	-3.79175	0.00547312	1.64523	0.99432	NA	NA	NA	0	NA	NA	NA	1	3568688	3589073	3568687	3589072	0	3568687	20385
AXE ANTIPERSPIRANT DEODORANT DARK TEMPTATION	Non_withdrawal_event	2009-2013	1	0.99432	-3.79175	0.00547312	1.64523	0.99432	NA	NA	NA	0	NA	NA	NA	1	3568688	3589073	3568687	3589072	0	3568687	20385
AXELER OLEMESARTAN MEDOXO	Non_withdrawal_event	2009-2013	1	0.99432	-3.79175	0.00547312	1.64523	0.99432	NA	NA	NA	0	NA	NA	NA	1	3568688	3589073	3568687	3589072	0	3568687	20385
AXELER OLMESARTAN	Non_withdrawal_event	2009-2013	1	0.99432	-3.79175	0.00547312	1.64523	0.99432	NA	NA	NA	0	NA	NA	NA	1	3568688	3589073	3568687	3589072	0	3568687	20385
AXELER OLMESARTAN MEDOXOM	Non_withdrawal_event	2009-2013	1	0.99432	-3.79175	0.00547312	1.64523	0.99432	NA	NA	NA	0	NA	NA	NA	1	3568688	3589073	3568687	3589072	0	3568687	20385
AXELER OLMESARTAN MEDOXOMIL, AMLODIPINE (OLMESARTAN	Non_withdrawal_event	2009-2013	1	0.99432	-3.79175	0.00547312	1.64523	0.99432	NA	NA	NA	0	NA	NA	NA	1	3568688	3589073	3568687	3589072	0	3568687	20385
AXL	Non_withdrawal_event	2009-2013	1	0.99432	-3.79175	0.00547312	1.64523	0.99432	NA	NA	NA	0	NA	NA	NA	1	3568688	3589073	3568687	3589072	0	3568687	20385
AYGESTIN BARR	Non_withdrawal_event	2009-2013	1	0.99432	-3.79175	0.00547312	1.64523	0.99432	NA	NA	NA	0	NA	NA	NA	1	3568688	3589073	3568687	3589072	0	3568687	20385
AZA SITE 0040-25	Non_withdrawal_event	2009-2013	1	0.99432	-3.79175	0.00547312	1.64523	0.99432	NA	NA	NA	0	NA	NA	NA	1	3568688	3589073	3568687	3589072	0	3568687	20385
AZACITIDINE COMPAZAC_	Non_withdrawal_event	2009-2013	1	0.99432	-3.79175	0.00547312	1.64523	0.99432	NA	NA	NA	0	NA	NA	NA	1	3568688	3589073	3568687	3589072	0	3568687	20385
AZACYTIDINE -VIDAZA-	Non_withdrawal_event	2009-2013	1	0.99432	-3.79175	0.00547312	1.64523	0.99432	NA	NA	NA	0	NA	NA	NA	1	3568688	3589073	3568687	3589072	0	3568687	20385
AZAFALK	Non_withdrawal_event	2009-2013	1	0.99432	-3.79175	0.00547312	1.64523	0.99432	NA	NA	NA	0	NA	NA	NA	1	3568688	3589073	3568687	3589072	0	3568687	20385
AZAFRINE	Non_withdrawal_event	2009-2013	1	0.99432	-3.79175	0.00547312	1.64523	0.99432	NA	NA	NA	0	NA	NA	NA	1	3568688	3589073	3568687	3589072	0	3568687	20385
AZARGA EYE	Non_withdrawal_event	2009-2013	1	0.99432	-3.79175	0.00547312	1.64523	0.99432	NA	NA	NA	0	NA	NA	NA	1	3568688	3589073	3568687	3589072	0	3568687	20385
AZASPIRONE	Non_withdrawal_event	2009-2013	1	0.99432	-3.79175	0.00547312	1.64523	0.99432	NA	NA	NA	0	NA	NA	NA	1	3568688	3589073	3568687	3589072	0	3568687	20385
AZASURUFAN	Non_withdrawal_event	2009-2013	1	0.99432	-3.79175	0.00547312	1.64523	0.99432	NA	NA	NA	0	NA	NA	NA	1	3568688	3589073	3568687	3589072	0	3568687	20385
AZATHOPRINE	Non_withdrawal_event	2009-2013	1	0.99432	-3.79175	0.00547312	1.64523	0.99432	NA	NA	NA	0	NA	NA	NA	1	3568688	3589073	3568687	3589072	0	3568687	20385
AZATHROPRINE IMURAN	Non_withdrawal_event	2009-2013	1	0.99432	-3.79175	0.00547312	1.64523	0.99432	NA	NA	NA	0	NA	NA	NA	1	3568688	3589073	3568687	3589072	0	3568687	20385
AZATHROPRINE SAFEWAY	Non_withdrawal_event	2009-2013	1	0.99432	-3.79175	0.00547312	1.64523	0.99432	NA	NA	NA	0	NA	NA	NA	1	3568688	3589073	3568687	3589072	0	3568687	20385
AZATIOPRINE	Non_withdrawal_event	2009-2013	1	0.99432	-3.79175	0.00547312	1.64523	0.99432	NA	NA	NA	0	NA	NA	NA	1	3568688	3589073	3568687	3589072	0	3568687	20385
AZELAN	Non_withdrawal_event	2009-2013	1	0.99432	-3.79175	0.00547312	1.64523	0.99432	NA	NA	NA	0	NA	NA	NA	1	3568688	3589073	3568687	3589072	0	3568687	20385
AZELASTIN	Non_withdrawal_event	2009-2013	1	0.99432	-3.79175	0.00547312	1.64523	0.99432	NA	NA	NA	0	NA	NA	NA	1	3568688	3589073	3568687	3589072	0	3568687	20385
AZICLAV	Non_withdrawal_event	2009-2013	1	0.99432	-3.79175	0.00547312	1.64523	0.99432	NA	NA	NA	0	NA	NA	NA	1	3568688	3589073	3568687	3589072	0	3568687	20385
AZILSARTANCHLOTHALIDONE	Non_withdrawal_event	2009-2013	1	0.99432	-3.79175	0.00547312	1.64523	0.99432	NA	NA	NA	0	NA	NA	NA	1	3568688	3589073	3568687	3589072	0	3568687	20385
AZINC	Non_withdrawal_event	2009-2013	1	0.99432	-3.79175	0.00547312	1.64523	0.99432	NA	NA	NA	0	NA	NA	NA	1	3568688	3589073	3568687	3589072	0	3568687	20385
AZITHIOPRINE	Non_withdrawal_event	2009-2013	1	0.99432	-3.79175	0.00547312	1.64523	0.99432	NA	NA	NA	0	NA	NA	NA	1	3568688	3589073	3568687	3589072	0	3568687	20385
AZITHROMYCIN ABZ	Non_withdrawal_event	2009-2013	1	0.99432	-3.79175	0.00547312	1.64523	0.99432	NA	NA	NA	0	NA	NA	NA	1	3568688	3589073	3568687	3589072	0	3568687	20385
AZITHROMYCIN APP	Non_withdrawal_event	2009-2013	1	0.99432	-3.79175	0.00547312	1.64523	0.99432	NA	NA	NA	0	NA	NA	NA	1	3568688	3589073	3568687	3589072	0	3568687	20385
AZITHROMYCIN AZITHROMYCIN)	Non_withdrawal_event	2009-2013	1	0.99432	-3.79175	0.00547312	1.64523	0.99432	NA	NA	NA	0	NA	NA	NA	1	3568688	3589073	3568687	3589072	0	3568687	20385
AZITHROMYCIN BARR	Non_withdrawal_event	2009-2013	1	0.99432	-3.79175	0.00547312	1.64523	0.99432	NA	NA	NA	0	NA	NA	NA	1	3568688	3589073	3568687	3589072	0	3568687	20385
AZITHROMYCIN BARR NDC 50111-793-20	Non_withdrawal_event	2009-2013	1	0.99432	-3.79175	0.00547312	1.64523	0.99432	NA	NA	NA	0	NA	NA	NA	1	3568688	3589073	3568687	3589072	0	3568687	20385
AZITHROMYCIN DEHYDRATE	Non_withdrawal_event	2009-2013	1	0.99432	-3.79175	0.00547312	1.64523	0.99432	NA	NA	NA	0	NA	NA	NA	1	3568688	3589073	3568687	3589072	0	3568687	20385
AZITHROMYCIN FILMCOATED ,	Non_withdrawal_event	2009-2013	1	0.99432	-3.79175	0.00547312	1.64523	0.99432	NA	NA	NA	0	NA	NA	NA	1	3568688	3589073	3568687	3589072	0	3568687	20385
AZITHROMYCIN GREENSTONE	Non_withdrawal_event	2009-2013	1	0.99432	-3.79175	0.00547312	1.64523	0.99432	NA	NA	NA	0	NA	NA	NA	1	3568688	3589073	3568687	3589072	0	3568687	20385
AZITHROMYCIN HRVATSKA DO.O	Non_withdrawal_event	2009-2013	1	0.99432	-3.79175	0.00547312	1.64523	0.99432	NA	NA	NA	0	NA	NA	NA	1	3568688	3589073	3568687	3589072	0	3568687	20385
AZITHROMYCIN M BARR	Non_withdrawal_event	2009-2013	1	0.99432	-3.79175	0.00547312	1.64523	0.99432	NA	NA	NA	0	NA	NA	NA	1	3568688	3589073	3568687	3589072	0	3568687	20385
AZITHROMYCIN MGZPAK	Non_withdrawal_event	2009-2013	1	0.99432	-3.79175	0.00547312	1.64523	0.99432	NA	NA	NA	0	NA	NA	NA	1	3568688	3589073	3568687	3589072	0	3568687	20385
AZITHROMYCIN SUSP GREENSTONE	Non_withdrawal_event	2009-2013	1	0.99432	-3.79175	0.00547312	1.64523	0.99432	NA	NA	NA	0	NA	NA	NA	1	3568688	3589073	3568687	3589072	0	3568687	20385
AZITHROMYCIN TAKE THE 1ST - WOCKHARDT	Non_withdrawal_event	2009-2013	1	0.99432	-3.79175	0.00547312	1.64523	0.99432	NA	NA	NA	0	NA	NA	NA	1	3568688	3589073	3568687	3589072	0	3568687	20385
AZITHROMYCIN ZPAK, -PAK	Non_withdrawal_event	2009-2013	1	0.99432	-3.79175	0.00547312	1.64523	0.99432	NA	NA	NA	0	NA	NA	NA	1	3568688	3589073	3568687	3589072	0	3568687	20385
AZITHROMYCIN_PAKTA ISRAEL - TEVA PHARM IND. LTD. JER	Non_withdrawal_event	2009-2013	1	0.99432	-3.79175	0.00547312	1.64523	0.99432	NA	NA	NA	0	NA	NA	NA	1	3568688	3589073	3568687	3589072	0	3568687	20385
AZITRIM	Non_withdrawal_event	2009-2013	1	0.99432	-3.79175	0.00547312	1.64523	0.99432	NA	NA	NA	0	NA	NA	NA	1	3568688	3589073	3568687	3589072	0	3568687	20385
AZITROLEK	Non_withdrawal_event	2009-2013	1	0.99432	-3.79175	0.00547312	1.64523	0.99432	NA	NA	NA	0	NA	NA	NA	1	3568688	3589073	3568687	3589072	0	3568687	20385
AZMANEX	Non_withdrawal_event	2009-2013	1	0.99432	-3.79175	0.00547312	1.64523	0.99432	NA	NA	NA	0	NA	NA	NA	1	3568688	3589073	3568687	3589072	0	3568687	20385
AZO YEAST TREATMENT	Non_withdrawal_event	2009-2013	1	0.99432	-3.79175	0.00547312	1.64523	0.99432	NA	NA	NA	0	NA	NA	NA	1	3568688	3589073	3568687	3589072	0	3568687	20385
AZODONE	Non_withdrawal_event	2009-2013	1	0.99432	-3.79175	0.00547312	1.64523	0.99432	NA	NA	NA	0	NA	NA	NA	1	3568688	3589073	3568687	3589072	0	3568687	20385
AZOLITAN	Non_withdrawal_event	2009-2013	1	0.99432	-3.79175	0.00547312	1.64523	0.99432	NA	NA	NA	0	NA	NA	NA	1	3568688	3589073	3568687	3589072	0	3568687	20385
AZOPIT	Non_withdrawal_event	2009-2013	1	0.99432	-3.79175	0.00547312	1.64523	0.99432	NA	NA	NA	0	NA	NA	NA	1	3568688	3589073	3568687	3589072	0	3568687	20385
AZOPT EYE , SO	Non_withdrawal_event	2009-2013	1	0.99432	-3.79175	0.00547312	1.64523	0.99432	NA	NA	NA	0	NA	NA	NA	1	3568688	3589073	3568687	3589072	0	3568687	20385
AZOPT OPHTHALIMIC	Non_withdrawal_event	2009-2013	1	0.99432	-3.79175	0.00547312	1.64523	0.99432	NA	NA	NA	0	NA	NA	NA	1	3568688	3589073	3568687	3589072	0	3568687	20385
AZOPT OPHTHLAMIC	Non_withdrawal_event	2009-2013	1	0.99432	-3.79175	0.00547312	1.64523	0.99432	NA	NA	NA	0	NA	NA	NA	1	3568688	3589073	3568687	3589072	0	3568687	20385
AZOPT OPTHALMIC EYE ,	Non_withdrawal_event	2009-2013	1	0.99432	-3.79175	0.00547312	1.64523	0.99432	NA	NA	NA	0	NA	NA	NA	1	3568688	3589073	3568687	3589072	0	3568687	20385
AZOSTANDARD	Non_withdrawal_event	2009-2013	1	0.99432	-3.79175	0.00547312	1.64523	0.99432	NA	NA	NA	0	NA	NA	NA	1	3568688	3589073	3568687	3589072	0	3568687	20385
AZOTHIAPRINE	Non_withdrawal_event	2009-2013	1	0.99432	-3.79175	0.00547312	1.64523	0.99432	NA	NA	NA	0	NA	NA	NA	1	3568688	3589073	3568687	3589072	0	3568687	20385
AZULENEGLUTAMINE FINE GRANULE	Non_withdrawal_event	2009-2013	1	0.99432	-3.79175	0.00547312	1.64523	0.99432	NA	NA	NA	0	NA	NA	NA	1	3568688	3589073	3568687	3589072	0	3568687	20385
AZUR	Non_withdrawal_event	2009-2013	1	0.99432	-3.79175	0.00547312	1.64523	0.99432	NA	NA	NA	0	NA	NA	NA	1	3568688	3589073	3568687	3589072	0	3568687	20385
AZURETTE 0._	Non_withdrawal_event	2009-2013	1	0.99432	-3.79175	0.00547312	1.64523	0.99432	NA	NA	NA	0	NA	NA	NA	1	3568688	3589073	3568687	3589072	0	3568687	20385
AZURETTE DAYS PHARMA	Non_withdrawal_event	2009-2013	1	0.99432	-3.79175	0.00547312	1.64523	0.99432	NA	NA	NA	0	NA	NA	NA	1	3568688	3589073	3568687	3589072	0	3568687	20385
AZURETTE DESOG0. EE_ EE	Non_withdrawal_event	2009-2013	1	0.99432	-3.79175	0.00547312	1.64523	0.99432	NA	NA	NA	0	NA	NA	NA	1	3568688	3589073	3568687	3589072	0	3568687	20385
AZURETTEWATSON)	Non_withdrawal_event	2009-2013	1	0.99432	-3.79175	0.00547312	1.64523	0.99432	NA	NA	NA	0	NA	NA	NA	1	3568688	3589073	3568687	3589072	0	3568687	20385
AZZALURE BOTULINUM TOXIN TYPE ) ABOBOTULINU	Non_withdrawal_event	2009-2013	1	0.99432	-3.79175	0.00547312	1.64523	0.99432	NA	NA	NA	0	NA	NA	NA	1	3568688	3589073	3568687	3589072	0	3568687	20385
B3 INHIBITOR	Non_withdrawal_event	2009-2013	1	0.99432	-3.79175	0.00547312	1.64523	0.99432	NA	NA	NA	0	NA	NA	NA	1	3568688	3589073	3568687	3589072	0	3568687	20385
B3A MEDICATIONS	Non_withdrawal_event	2009-2013	1	0.99432	-3.79175	0.00547312	1.64523	0.99432	NA	NA	NA	0	NA	NA	NA	1	3568688	3589073	3568687	3589072	0	3568687	20385
B7867Q ANTICOAGULANT SOD SOL	Non_withdrawal_event	2009-2013	1	0.99432	-3.79175	0.00547312	1.64523	0.99432	NA	NA	NA	0	NA	NA	NA	1	3568688	3589073	3568687	3589072	0	3568687	20385
BA LING	Non_withdrawal_event	2009-2013	1	0.99432	-3.79175	0.00547312	1.64523	0.99432	NA	NA	NA	0	NA	NA	NA	1	3568688	3589073	3568687	3589072	0	3568687	20385
BABY ANBESOL WYEPH	Non_withdrawal_event	2009-2013	1	0.99432	-3.79175	0.00547312	1.64523	0.99432	NA	NA	NA	0	NA	NA	NA	1	3568688	3589073	3568687	3589072	0	3568687	20385
BABY ORAGEL	Non_withdrawal_event	2009-2013	1	0.99432	-3.79175	0.00547312	1.64523	0.99432	NA	NA	NA	0	NA	NA	NA	1	3568688	3589073	3568687	3589072	0	3568687	20385
BABY ORAJEL DAYTIME REGULAR FORMULA_NIGHTTIME FORMULA	Non_withdrawal_event	2009-2013	1	0.99432	-3.79175	0.00547312	1.64523	0.99432	NA	NA	NA	0	NA	NA	NA	1	3568688	3589073	3568687	3589072	0	3568687	20385
BABY ORAJEL NIGHTTIME FORMULA % BENZOCAINE	Non_withdrawal_event	2009-2013	1	0.99432	-3.79175	0.00547312	1.64523	0.99432	NA	NA	NA	0	NA	NA	NA	1	3568688	3589073	3568687	3589072	0	3568687	20385
BABY ORAJET TEETHING PAIN MEDICINE	Non_withdrawal_event	2009-2013	1	0.99432	-3.79175	0.00547312	1.64523	0.99432	NA	NA	NA	0	NA	NA	NA	1	3568688	3589073	3568687	3589072	0	3568687	20385
BABY TEAR FREE SUNBLOCK SPF BANANA BOAT	Non_withdrawal_event	2009-2013	1	0.99432	-3.79175	0.00547312	1.64523	0.99432	NA	NA	NA	0	NA	NA	NA	1	3568688	3589073	3568687	3589072	0	3568687	20385
BABYRUB	Non_withdrawal_event	2009-2013	1	0.99432	-3.79175	0.00547312	1.64523	0.99432	NA	NA	NA	0	NA	NA	NA	1	3568688	3589073	3568687	3589072	0	3568687	20385
BACID	Non_withdrawal_event	2009-2013	1	0.99432	-3.79175	0.00547312	1.64523	0.99432	NA	NA	NA	0	NA	NA	NA	1	3568688	3589073	3568687	3589072	0	3568687	20385
BACILLINUM	Non_withdrawal_event	2009-2013	1	0.99432	-3.79175	0.00547312	1.64523	0.99432	NA	NA	NA	0	NA	NA	NA	1	3568688	3589073	3568687	3589072	0	3568687	20385
BACILLUS CALMATETTE GRUERIN	Non_withdrawal_event	2009-2013	1	0.99432	-3.79175	0.00547312	1.64523	0.99432	NA	NA	NA	0	NA	NA	NA	1	3568688	3589073	3568687	3589072	0	3568687	20385
BACITRACIN ZIN	Non_withdrawal_event	2009-2013	1	0.99432	-3.79175	0.00547312	1.64523	0.99432	NA	NA	NA	0	NA	NA	NA	1	3568688	3589073	3568687	3589072	0	3568687	20385
BACITRACIN ZINC_BACITRACIN	Non_withdrawal_event	2009-2013	1	0.99432	-3.79175	0.00547312	1.64523	0.99432	NA	NA	NA	0	NA	NA	NA	1	3568688	3589073	3568687	3589072	0	3568687	20385
BACK	Non_withdrawal_event	2009-2013	1	0.99432	-3.79175	0.00547312	1.64523	0.99432	NA	NA	NA	0	NA	NA	NA	1	3568688	3589073	3568687	3589072	0	3568687	20385
BACKUP CONTRACEPTIVE	Non_withdrawal_event	2009-2013	1	0.99432	-3.79175	0.00547312	1.64523	0.99432	NA	NA	NA	0	NA	NA	NA	1	3568688	3589073	3568687	3589072	0	3568687	20385
BACLOFENINTRATHECAL	Non_withdrawal_event	2009-2013	1	0.99432	-3.79175	0.00547312	1.64523	0.99432	NA	NA	NA	0	NA	NA	NA	1	3568688	3589073	3568687	3589072	0	3568687	20385
BACLOFENRATIOPHARM TABLETTEN	Non_withdrawal_event	2009-2013	1	0.99432	-3.79175	0.00547312	1.64523	0.99432	NA	NA	NA	0	NA	NA	NA	1	3568688	3589073	3568687	3589072	0	3568687	20385
BACLOFEN_	Non_withdrawal_event	2009-2013	1	0.99432	-3.79175	0.00547312	1.64523	0.99432	NA	NA	NA	0	NA	NA	NA	1	3568688	3589073	3568687	3589072	0	3568687	20385
BACMIN CAPS	Non_withdrawal_event	2009-2013	1	0.99432	-3.79175	0.00547312	1.64523	0.99432	NA	NA	NA	0	NA	NA	NA	1	3568688	3589073	3568687	3589072	0	3568687	20385
BACTAR	Non_withdrawal_event	2009-2013	1	0.99432	-3.79175	0.00547312	1.64523	0.99432	NA	NA	NA	0	NA	NA	NA	1	3568688	3589073	3568687	3589072	0	3568687	20385
BACTERIA	Non_withdrawal_event	2009-2013	1	0.99432	-3.79175	0.00547312	1.64523	0.99432	NA	NA	NA	0	NA	NA	NA	1	3568688	3589073	3568687	3589072	0	3568687	20385
BACTINE BENZALKONIUM ,LIDOCAINE ]	Non_withdrawal_event	2009-2013	1	0.99432	-3.79175	0.00547312	1.64523	0.99432	NA	NA	NA	0	NA	NA	NA	1	3568688	3589073	3568687	3589072	0	3568687	20385
BACTINE CUTANE	Non_withdrawal_event	2009-2013	1	0.99432	-3.79175	0.00547312	1.64523	0.99432	NA	NA	NA	0	NA	NA	NA	1	3568688	3589073	3568687	3589072	0	3568687	20385
BACTINE PAIN RELIEVING CLEANING ANESTHESIA SPRAY BENZALKONIUMCHLORIDE	Non_withdrawal_event	2009-2013	1	0.99432	-3.79175	0.00547312	1.64523	0.99432	NA	NA	NA	0	NA	NA	NA	1	3568688	3589073	3568687	3589072	0	3568687	20385
BACTINE PAIN RELIEVING CLEANSING ANESTHETIC SPRAY BENZALKONIUMCHLORID	Non_withdrawal_event	2009-2013	1	0.99432	-3.79175	0.00547312	1.64523	0.99432	NA	NA	NA	0	NA	NA	NA	1	3568688	3589073	3568687	3589072	0	3568687	20385
BACTINE SPRAY BAYER LLC	Non_withdrawal_event	2009-2013	1	0.99432	-3.79175	0.00547312	1.64523	0.99432	NA	NA	NA	0	NA	NA	NA	1	3568688	3589073	3568687	3589072	0	3568687	20385
BACTIVER	Non_withdrawal_event	2009-2013	1	0.99432	-3.79175	0.00547312	1.64523	0.99432	NA	NA	NA	0	NA	NA	NA	1	3568688	3589073	3568687	3589072	0	3568687	20385
BACTROBAN_	Non_withdrawal_event	2009-2013	1	0.99432	-3.79175	0.00547312	1.64523	0.99432	NA	NA	NA	0	NA	NA	NA	1	3568688	3589073	3568687	3589072	0	3568687	20385
BADGER BABY SPF SUNSCREEN	Non_withdrawal_event	2009-2013	1	0.99432	-3.79175	0.00547312	1.64523	0.99432	NA	NA	NA	0	NA	NA	NA	1	3568688	3589073	3568687	3589072	0	3568687	20385
BADGER BABY SUNSCREEN	Non_withdrawal_event	2009-2013	1	0.99432	-3.79175	0.00547312	1.64523	0.99432	NA	NA	NA	0	NA	NA	NA	1	3568688	3589073	3568687	3589072	0	3568687	20385
BADGER SUNSCREEN BROAD SPECTRUM SPF	Non_withdrawal_event	2009-2013	1	0.99432	-3.79175	0.00547312	1.64523	0.99432	NA	NA	NA	0	NA	NA	NA	1	3568688	3589073	3568687	3589072	0	3568687	20385
BAF (TETRABENAZINE)	Non_withdrawal_event	2009-2013	1	0.99432	-3.79175	0.00547312	1.64523	0.99432	NA	NA	NA	0	NA	NA	NA	1	3568688	3589073	3568687	3589072	0	3568687	20385
BAFULIN	Non_withdrawal_event	2009-2013	1	0.99432	-3.79175	0.00547312	1.64523	0.99432	NA	NA	NA	0	NA	NA	NA	1	3568688	3589073	3568687	3589072	0	3568687	20385
BAHIA GRASS :20 W_V/; ALK-ABELLO	Non_withdrawal_event	2009-2013	1	0.99432	-3.79175	0.00547312	1.64523	0.99432	NA	NA	NA	0	NA	NA	NA	1	3568688	3589073	3568687	3589072	0	3568687	20385
BAJTAR	Non_withdrawal_event	2009-2013	1	0.99432	-3.79175	0.00547312	1.64523	0.99432	NA	NA	NA	0	NA	NA	NA	1	3568688	3589073	3568687	3589072	0	3568687	20385
BAKTAR BACTRIM_/)	Non_withdrawal_event	2009-2013	1	0.99432	-3.79175	0.00547312	1.64523	0.99432	NA	NA	NA	0	NA	NA	NA	1	3568688	3589073	3568687	3589072	0	3568687	20385
BAKTAR PREF. NAME)	Non_withdrawal_event	2009-2013	1	0.99432	-3.79175	0.00547312	1.64523	0.99432	NA	NA	NA	0	NA	NA	NA	1	3568688	3589073	3568687	3589072	0	3568687	20385
BAL	Non_withdrawal_event	2009-2013	1	0.99432	-3.79175	0.00547312	1.64523	0.99432	NA	NA	NA	0	NA	NA	NA	1	3568688	3589073	3568687	3589072	0	3568687	20385
BALDRIAN DISPERT	Non_withdrawal_event	2009-2013	1	0.99432	-3.79175	0.00547312	1.64523	0.99432	NA	NA	NA	0	NA	NA	NA	1	3568688	3589073	3568687	3589072	0	3568687	20385
BALDRIANWURZEL HLP	Non_withdrawal_event	2009-2013	1	0.99432	-3.79175	0.00547312	1.64523	0.99432	NA	NA	NA	0	NA	NA	NA	1	3568688	3589073	3568687	3589072	0	3568687	20385
BALDRIPARAN	Non_withdrawal_event	2009-2013	1	0.99432	-3.79175	0.00547312	1.64523	0.99432	NA	NA	NA	0	NA	NA	NA	1	3568688	3589073	3568687	3589072	0	3568687	20385
BALSALAZIDE APOTEX	Non_withdrawal_event	2009-2013	1	0.99432	-3.79175	0.00547312	1.64523	0.99432	NA	NA	NA	0	NA	NA	NA	1	3568688	3589073	3568687	3589072	0	3568687	20385
BALSALAZIDE ROXANE	Non_withdrawal_event	2009-2013	1	0.99432	-3.79175	0.00547312	1.64523	0.99432	NA	NA	NA	0	NA	NA	NA	1	3568688	3589073	3568687	3589072	0	3568687	20385
BALSOLENE	Non_withdrawal_event	2009-2013	1	0.99432	-3.79175	0.00547312	1.64523	0.99432	NA	NA	NA	0	NA	NA	NA	1	3568688	3589073	3568687	3589072	0	3568687	20385
BANANA BOAT AEROSOL SPORTS SPRAY	Non_withdrawal_event	2009-2013	1	0.99432	-3.79175	0.00547312	1.64523	0.99432	NA	NA	NA	0	NA	NA	NA	1	3568688	3589073	3568687	3589072	0	3568687	20385
BANANA BOAT KIDS PROTECT_PLAY SPF	Non_withdrawal_event	2009-2013	1	0.99432	-3.79175	0.00547312	1.64523	0.99432	NA	NA	NA	0	NA	NA	NA	1	3568688	3589073	3568687	3589072	0	3568687	20385
BANANA BOAT KIDS TEAR FREE BROAD SPECTRUM SUNSCREEN SPF	Non_withdrawal_event	2009-2013	1	0.99432	-3.79175	0.00547312	1.64523	0.99432	NA	NA	NA	0	NA	NA	NA	1	3568688	3589073	3568687	3589072	0	3568687	20385
BANANA BOAT KIDS TEAR FREE SPF BANA BOAT	Non_withdrawal_event	2009-2013	1	0.99432	-3.79175	0.00547312	1.64523	0.99432	NA	NA	NA	0	NA	NA	NA	1	3568688	3589073	3568687	3589072	0	3568687	20385
BANANA BOAT MAXIMUM BABY SUNBLOCK SPF	Non_withdrawal_event	2009-2013	1	0.99432	-3.79175	0.00547312	1.64523	0.99432	NA	NA	NA	0	NA	NA	NA	1	3568688	3589073	3568687	3589072	0	3568687	20385
BANANA BOAT NATURAL REFLECT SUNCREEN LOTION SPF	Non_withdrawal_event	2009-2013	1	0.99432	-3.79175	0.00547312	1.64523	0.99432	NA	NA	NA	0	NA	NA	NA	1	3568688	3589073	3568687	3589072	0	3568687	20385
BANANA BOAT SPORT BODY_SCALP SPF	Non_withdrawal_event	2009-2013	1	0.99432	-3.79175	0.00547312	1.64523	0.99432	NA	NA	NA	0	NA	NA	NA	1	3568688	3589073	3568687	3589072	0	3568687	20385
BANANA BOAT SPORT PERFORMANCE ACTIVE DRY PROTECT SPF	Non_withdrawal_event	2009-2013	1	0.99432	-3.79175	0.00547312	1.64523	0.99432	NA	NA	NA	0	NA	NA	NA	1	3568688	3589073	3568687	3589072	0	3568687	20385
BANANA BOAT SPORT PERFORMANCE COOL ZONE SUNSCREEN SPF_	Non_withdrawal_event	2009-2013	1	0.99432	-3.79175	0.00547312	1.64523	0.99432	NA	NA	NA	0	NA	NA	NA	1	3568688	3589073	3568687	3589072	0	3568687	20385
BANANA BOAT SPORT PERFORMANCE LOTION SPF	Non_withdrawal_event	2009-2013	1	0.99432	-3.79175	0.00547312	1.64523	0.99432	NA	NA	NA	0	NA	NA	NA	1	3568688	3589073	3568687	3589072	0	3568687	20385
BANANA BOAT SPORT PERFORMANCE SPF	Non_withdrawal_event	2009-2013	1	0.99432	-3.79175	0.00547312	1.64523	0.99432	NA	NA	NA	0	NA	NA	NA	1	3568688	3589073	3568687	3589072	0	3568687	20385
BANANA BOAT ULTRAMIST SPORT COOL ZONE SPF	Non_withdrawal_event	2009-2013	1	0.99432	-3.79175	0.00547312	1.64523	0.99432	NA	NA	NA	0	NA	NA	NA	1	3568688	3589073	3568687	3589072	0	3568687	20385
BANDAGE CARE	Non_withdrawal_event	2009-2013	1	0.99432	-3.79175	0.00547312	1.64523	0.99432	NA	NA	NA	0	NA	NA	NA	1	3568688	3589073	3568687	3589072	0	3568687	20385
BANICIDE PLUS CHEMICAL STERILANT	Non_withdrawal_event	2009-2013	1	0.99432	-3.79175	0.00547312	1.64523	0.99432	NA	NA	NA	0	NA	NA	NA	1	3568688	3589073	3568687	3589072	0	3568687	20385
BANOPHEN MAJOR	Non_withdrawal_event	2009-2013	1	0.99432	-3.79175	0.00547312	1.64523	0.99432	NA	NA	NA	0	NA	NA	NA	1	3568688	3589073	3568687	3589072	0	3568687	20385
BAPINEUZUMAB VS	Non_withdrawal_event	2009-2013	1	0.99432	-3.79175	0.00547312	1.64523	0.99432	NA	NA	NA	0	NA	NA	NA	1	3568688	3589073	3568687	3589072	0	3568687	20385
BAPINEUZUMABPLACEBO	Non_withdrawal_event	2009-2013	1	0.99432	-3.79175	0.00547312	1.64523	0.99432	NA	NA	NA	0	NA	NA	NA	1	3568688	3589073	3568687	3589072	0	3568687	20385
BARIUM DYE	Non_withdrawal_event	2009-2013	1	0.99432	-3.79175	0.00547312	1.64523	0.99432	NA	NA	NA	0	NA	NA	NA	1	3568688	3589073	3568687	3589072	0	3568687	20385
BARIUM_IODINE	Non_withdrawal_event	2009-2013	1	0.99432	-3.79175	0.00547312	1.64523	0.99432	NA	NA	NA	0	NA	NA	NA	1	3568688	3589073	3568687	3589072	0	3568687	20385
BARYTGEN	Non_withdrawal_event	2009-2013	1	0.99432	-3.79175	0.00547312	1.64523	0.99432	NA	NA	NA	0	NA	NA	NA	1	3568688	3589073	3568687	3589072	0	3568687	20385
BASEN OD VOGLIBOSE)	Non_withdrawal_event	2009-2013	1	0.99432	-3.79175	0.00547312	1.64523	0.99432	NA	NA	NA	0	NA	NA	NA	1	3568688	3589073	3568687	3589072	0	3568687	20385
BASILIXUMAB_IVPB-	Non_withdrawal_event	2009-2013	1	0.99432	-3.79175	0.00547312	1.64523	0.99432	NA	NA	NA	0	NA	NA	NA	1	3568688	3589073	3568687	3589072	0	3568687	20385
BASIRON	Non_withdrawal_event	2009-2013	1	0.99432	-3.79175	0.00547312	1.64523	0.99432	NA	NA	NA	0	NA	NA	NA	1	3568688	3589073	3568687	3589072	0	3568687	20385
BASTINE	Non_withdrawal_event	2009-2013	1	0.99432	-3.79175	0.00547312	1.64523	0.99432	NA	NA	NA	0	NA	NA	NA	1	3568688	3589073	3568687	3589072	0	3568687	20385
BATCH U	Non_withdrawal_event	2009-2013	1	0.99432	-3.79175	0.00547312	1.64523	0.99432	NA	NA	NA	0	NA	NA	NA	1	3568688	3589073	3568687	3589072	0	3568687	20385
BATRAFEN CREME	Non_withdrawal_event	2009-2013	1	0.99432	-3.79175	0.00547312	1.64523	0.99432	NA	NA	NA	0	NA	NA	NA	1	3568688	3589073	3568687	3589072	0	3568687	20385
BAUSCH_LOMB PRESERVISION AREDS FORMULA	Non_withdrawal_event	2009-2013	1	0.99432	-3.79175	0.00547312	1.64523	0.99432	NA	NA	NA	0	NA	NA	NA	1	3568688	3589073	3568687	3589072	0	3568687	20385
BAXTER ANHYDROUS GLUCOSE _BP BAG AHB0264	Non_withdrawal_event	2009-2013	1	0.99432	-3.79175	0.00547312	1.64523	0.99432	NA	NA	NA	0	NA	NA	NA	1	3568688	3589073	3568687	3589072	0	3568687	20385
BAXTER AS	Non_withdrawal_event	2009-2013	1	0.99432	-3.79175	0.00547312	1.64523	0.99432	NA	NA	NA	0	NA	NA	NA	1	3568688	3589073	3568687	3589072	0	3568687	20385
BAXTERS FACTOR IX COMPLEX	Non_withdrawal_event	2009-2013	1	0.99432	-3.79175	0.00547312	1.64523	0.99432	NA	NA	NA	0	NA	NA	NA	1	3568688	3589073	3568687	3589072	0	3568687	20385
BAXYL	Non_withdrawal_event	2009-2013	1	0.99432	-3.79175	0.00547312	1.64523	0.99432	NA	NA	NA	0	NA	NA	NA	1	3568688	3589073	3568687	3589072	0	3568687	20385
BAY4980 1X_WEEK_2X/WEEK RFVIII FS 3X/WEEK	Non_withdrawal_event	2009-2013	1	0.99432	-3.79175	0.00547312	1.64523	0.99432	NA	NA	NA	0	NA	NA	NA	1	3568688	3589073	3568687	3589072	0	3568687	20385
BAYASPRIN	Non_withdrawal_event	2009-2013	1	0.99432	-3.79175	0.00547312	1.64523	0.99432	NA	NA	NA	0	NA	NA	NA	1	3568688	3589073	3568687	3589072	0	3568687	20385
BAYER GADAVIST GADOVIST	Non_withdrawal_event	2009-2013	1	0.99432	-3.79175	0.00547312	1.64523	0.99432	NA	NA	NA	0	NA	NA	NA	1	3568688	3589073	3568687	3589072	0	3568687	20385
BAYER HEART ?	Non_withdrawal_event	2009-2013	1	0.99432	-3.79175	0.00547312	1.64523	0.99432	NA	NA	NA	0	NA	NA	NA	1	3568688	3589073	3568687	3589072	0	3568687	20385
BAYER LOW DOSE	Non_withdrawal_event	2009-2013	1	0.99432	-3.79175	0.00547312	1.64523	0.99432	NA	NA	NA	0	NA	NA	NA	1	3568688	3589073	3568687	3589072	0	3568687	20385
BAYER LOW DOSE BAYER	Non_withdrawal_event	2009-2013	1	0.99432	-3.79175	0.00547312	1.64523	0.99432	NA	NA	NA	0	NA	NA	NA	1	3568688	3589073	3568687	3589072	0	3568687	20385
BAYER QUICK CRYSTALS BAYER	Non_withdrawal_event	2009-2013	1	0.99432	-3.79175	0.00547312	1.64523	0.99432	NA	NA	NA	0	NA	NA	NA	1	3568688	3589073	3568687	3589072	0	3568687	20385
BAYER TEEN ADVANTAGE BAYER	Non_withdrawal_event	2009-2013	1	0.99432	-3.79175	0.00547312	1.64523	0.99432	NA	NA	NA	0	NA	NA	NA	1	3568688	3589073	3568687	3589072	0	3568687	20385
BAYER_ASPIRIN ADVANTAGE	Non_withdrawal_event	2009-2013	1	0.99432	-3.79175	0.00547312	1.64523	0.99432	NA	NA	NA	0	NA	NA	NA	1	3568688	3589073	3568687	3589072	0	3568687	20385
BAYSASPIRIN	Non_withdrawal_event	2009-2013	1	0.99432	-3.79175	0.00547312	1.64523	0.99432	NA	NA	NA	0	NA	NA	NA	1	3568688	3589073	3568687	3589072	0	3568687	20385
BAYSLOWTH	Non_withdrawal_event	2009-2013	1	0.99432	-3.79175	0.00547312	1.64523	0.99432	NA	NA	NA	0	NA	NA	NA	1	3568688	3589073	3568687	3589072	0	3568687	20385
BBK	Non_withdrawal_event	2009-2013	1	0.99432	-3.79175	0.00547312	1.64523	0.99432	NA	NA	NA	0	NA	NA	NA	1	3568688	3589073	3568687	3589072	0	3568687	20385
BBRAUN INFUSOMAT SPACE PUMP	Non_withdrawal_event	2009-2013	1	0.99432	-3.79175	0.00547312	1.64523	0.99432	NA	NA	NA	0	NA	NA	NA	1	3568688	3589073	3568687	3589072	0	3568687	20385
BC ARTHRITIS POWDERS ASPIRIN_CAFFEINE	Non_withdrawal_event	2009-2013	1	0.99432	-3.79175	0.00547312	1.64523	0.99432	NA	NA	NA	0	NA	NA	NA	1	3568688	3589073	3568687	3589072	0	3568687	20385
BC FAST PAIN RELIEF ANALGESIC POWDERS BC	Non_withdrawal_event	2009-2013	1	0.99432	-3.79175	0.00547312	1.64523	0.99432	NA	NA	NA	0	NA	NA	NA	1	3568688	3589073	3568687	3589072	0	3568687	20385
BCG INSTILLATION	Non_withdrawal_event	2009-2013	1	0.99432	-3.79175	0.00547312	1.64523	0.99432	NA	NA	NA	0	NA	NA	NA	1	3568688	3589073	3568687	3589072	0	3568687	20385
BCG LIVE TICE ORGANON	Non_withdrawal_event	2009-2013	1	0.99432	-3.79175	0.00547312	1.64523	0.99432	NA	NA	NA	0	NA	NA	NA	1	3568688	3589073	3568687	3589072	0	3568687	20385
BCG SPECIFICS TO ME	Non_withdrawal_event	2009-2013	1	0.99432	-3.79175	0.00547312	1.64523	0.99432	NA	NA	NA	0	NA	NA	NA	1	3568688	3589073	3568687	3589072	0	3568687	20385
BCG VACCEINE	Non_withdrawal_event	2009-2013	1	0.99432	-3.79175	0.00547312	1.64523	0.99432	NA	NA	NA	0	NA	NA	NA	1	3568688	3589073	3568687	3589072	0	3568687	20385
BCG_	Non_withdrawal_event	2009-2013	1	0.99432	-3.79175	0.00547312	1.64523	0.99432	NA	NA	NA	0	NA	NA	NA	1	3568688	3589073	3568687	3589072	0	3568687	20385
BD INSULIN SYRINGES	Non_withdrawal_event	2009-2013	1	0.99432	-3.79175	0.00547312	1.64523	0.99432	NA	NA	NA	0	NA	NA	NA	1	3568688	3589073	3568687	3589072	0	3568687	20385
BD LACTINEX DOES NOT SAY	Non_withdrawal_event	2009-2013	1	0.99432	-3.79175	0.00547312	1.64523	0.99432	NA	NA	NA	0	NA	NA	NA	1	3568688	3589073	3568687	3589072	0	3568687	20385
BD NEEDLE	Non_withdrawal_event	2009-2013	1	0.99432	-3.79175	0.00547312	1.64523	0.99432	NA	NA	NA	0	NA	NA	NA	1	3568688	3589073	3568687	3589072	0	3568687	20385
BD NEEDLES	Non_withdrawal_event	2009-2013	1	0.99432	-3.79175	0.00547312	1.64523	0.99432	NA	NA	NA	0	NA	NA	NA	1	3568688	3589073	3568687	3589072	0	3568687	20385
BDINTEGRA SYRINGE X	Non_withdrawal_event	2009-2013	1	0.99432	-3.79175	0.00547312	1.64523	0.99432	NA	NA	NA	0	NA	NA	NA	1	3568688	3589073	3568687	3589072	0	3568687	20385
BEACOPP CHEMOTHERAPY	Non_withdrawal_event	2009-2013	1	0.99432	-3.79175	0.00547312	1.64523	0.99432	NA	NA	NA	0	NA	NA	NA	1	3568688	3589073	3568687	3589072	0	3568687	20385
BEASTDROL	Non_withdrawal_event	2009-2013	1	0.99432	-3.79175	0.00547312	1.64523	0.99432	NA	NA	NA	0	NA	NA	NA	1	3568688	3589073	3568687	3589072	0	3568687	20385
BEBULIN STIM	Non_withdrawal_event	2009-2013	1	0.99432	-3.79175	0.00547312	1.64523	0.99432	NA	NA	NA	0	NA	NA	NA	1	3568688	3589073	3568687	3589072	0	3568687	20385
BEBULIN VH IMMUNO	Non_withdrawal_event	2009-2013	1	0.99432	-3.79175	0.00547312	1.64523	0.99432	NA	NA	NA	0	NA	NA	NA	1	3568688	3589073	3568687	3589072	0	3568687	20385
BECLAZONE	Non_withdrawal_event	2009-2013	1	0.99432	-3.79175	0.00547312	1.64523	0.99432	NA	NA	NA	0	NA	NA	NA	1	3568688	3589073	3568687	3589072	0	3568687	20385
BECLOMETASONE WFORMOTEROL FUMAR	Non_withdrawal_event	2009-2013	1	0.99432	-3.79175	0.00547312	1.64523	0.99432	NA	NA	NA	0	NA	NA	NA	1	3568688	3589073	3568687	3589072	0	3568687	20385
BECLOMETASONRATIOPHARM MICROGRAMM DOSIERAEROSOL	Non_withdrawal_event	2009-2013	1	0.99432	-3.79175	0.00547312	1.64523	0.99432	NA	NA	NA	0	NA	NA	NA	1	3568688	3589073	3568687	3589072	0	3568687	20385
BECLOMETHASONB_(NOT )	Non_withdrawal_event	2009-2013	1	0.99432	-3.79175	0.00547312	1.64523	0.99432	NA	NA	NA	0	NA	NA	NA	1	3568688	3589073	3568687	3589072	0	3568687	20385
BECLOMETHASONE FORMULATION )	Non_withdrawal_event	2009-2013	1	0.99432	-3.79175	0.00547312	1.64523	0.99432	NA	NA	NA	0	NA	NA	NA	1	3568688	3589073	3568687	3589072	0	3568687	20385
BECLOMETHASONE WFENOTEROL	Non_withdrawal_event	2009-2013	1	0.99432	-3.79175	0.00547312	1.64523	0.99432	NA	NA	NA	0	NA	NA	NA	1	3568688	3589073	3568687	3589072	0	3568687	20385
BECODISK	Non_withdrawal_event	2009-2013	1	0.99432	-3.79175	0.00547312	1.64523	0.99432	NA	NA	NA	0	NA	NA	NA	1	3568688	3589073	3568687	3589072	0	3568687	20385
BECONASE AQUA	Non_withdrawal_event	2009-2013	1	0.99432	-3.79175	0.00547312	1.64523	0.99432	NA	NA	NA	0	NA	NA	NA	1	3568688	3589073	3568687	3589072	0	3568687	20385
BECOTIDE ROTA	Non_withdrawal_event	2009-2013	1	0.99432	-3.79175	0.00547312	1.64523	0.99432	NA	NA	NA	0	NA	NA	NA	1	3568688	3589073	3568687	3589072	0	3568687	20385
BEEGENTLE ANESTHETIC % BENZOCAINE	Non_withdrawal_event	2009-2013	1	0.99432	-3.79175	0.00547312	1.64523	0.99432	NA	NA	NA	0	NA	NA	NA	1	3568688	3589073	3568687	3589072	0	3568687	20385
BEGRIVAC VV_	Non_withdrawal_event	2009-2013	1	0.99432	-3.79175	0.00547312	1.64523	0.99432	NA	NA	NA	0	NA	NA	NA	1	3568688	3589073	3568687	3589072	0	3568687	20385
BELATACEPT BRISTOL-MYERS SQUIBB	Non_withdrawal_event	2009-2013	1	0.99432	-3.79175	0.00547312	1.64523	0.99432	NA	NA	NA	0	NA	NA	NA	1	3568688	3589073	3568687	3589072	0	3568687	20385
BELATACEPT MGSVIAL BRISTOL-MYERS SQUIBB	Non_withdrawal_event	2009-2013	1	0.99432	-3.79175	0.00547312	1.64523	0.99432	NA	NA	NA	0	NA	NA	NA	1	3568688	3589073	3568687	3589072	0	3568687	20385
BELATACEPT MGSVIAL BRISTOL-MYERS SQUIBBS	Non_withdrawal_event	2009-2013	1	0.99432	-3.79175	0.00547312	1.64523	0.99432	NA	NA	NA	0	NA	NA	NA	1	3568688	3589073	3568687	3589072	0	3568687	20385
BELATACEPT VIALS	Non_withdrawal_event	2009-2013	1	0.99432	-3.79175	0.00547312	1.64523	0.99432	NA	NA	NA	0	NA	NA	NA	1	3568688	3589073	3568687	3589072	0	3568687	20385
BELATACEPT VIALS - BRISTOL-MYERS SQUIBB	Non_withdrawal_event	2009-2013	1	0.99432	-3.79175	0.00547312	1.64523	0.99432	NA	NA	NA	0	NA	NA	NA	1	3568688	3589073	3568687	3589072	0	3568687	20385
BELATACEPT VIALS BRISTOLMYERS SQUIBB	Non_withdrawal_event	2009-2013	1	0.99432	-3.79175	0.00547312	1.64523	0.99432	NA	NA	NA	0	NA	NA	NA	1	3568688	3589073	3568687	3589072	0	3568687	20385
BELATACEPT_BRISTOL-MYERS SQUIBB	Non_withdrawal_event	2009-2013	1	0.99432	-3.79175	0.00547312	1.64523	0.99432	NA	NA	NA	0	NA	NA	NA	1	3568688	3589073	3568687	3589072	0	3568687	20385
BELLA DONNA ALKALOIDS WPB WESTWARD	Non_withdrawal_event	2009-2013	1	0.99432	-3.79175	0.00547312	1.64523	0.99432	NA	NA	NA	0	NA	NA	NA	1	3568688	3589073	3568687	3589072	0	3568687	20385
BELLA VI INSAINE AMPD	Non_withdrawal_event	2009-2013	1	0.99432	-3.79175	0.00547312	1.64523	0.99432	NA	NA	NA	0	NA	NA	NA	1	3568688	3589073	3568687	3589072	0	3568687	20385
BELLADONAPHENOBARBITAL	Non_withdrawal_event	2009-2013	1	0.99432	-3.79175	0.00547312	1.64523	0.99432	NA	NA	NA	0	NA	NA	NA	1	3568688	3589073	3568687	3589072	0	3568687	20385
BELLADONNA ALKALOIDSCALCIUM_CAMOMILE EXTRACT\COFFEE BEAN	Non_withdrawal_event	2009-2013	1	0.99432	-3.79175	0.00547312	1.64523	0.99432	NA	NA	NA	0	NA	NA	NA	1	3568688	3589073	3568687	3589072	0	3568687	20385
BELLADONNA EXTRACT_PHENOBARBITAL	Non_withdrawal_event	2009-2013	1	0.99432	-3.79175	0.00547312	1.64523	0.99432	NA	NA	NA	0	NA	NA	NA	1	3568688	3589073	3568687	3589072	0	3568687	20385
BELLADONNA_PHENOBARBITONE	Non_withdrawal_event	2009-2013	1	0.99432	-3.79175	0.00547312	1.64523	0.99432	NA	NA	NA	0	NA	NA	NA	1	3568688	3589073	3568687	3589072	0	3568687	20385
BELLERGAL	Non_withdrawal_event	2009-2013	1	0.99432	-3.79175	0.00547312	1.64523	0.99432	NA	NA	NA	0	NA	NA	NA	1	3568688	3589073	3568687	3589072	0	3568687	20385
BELOCZOC MITE	Non_withdrawal_event	2009-2013	1	0.99432	-3.79175	0.00547312	1.64523	0.99432	NA	NA	NA	0	NA	NA	NA	1	3568688	3589073	3568687	3589072	0	3568687	20385
BELOC_	Non_withdrawal_event	2009-2013	1	0.99432	-3.79175	0.00547312	1.64523	0.99432	NA	NA	NA	0	NA	NA	NA	1	3568688	3589073	3568687	3589072	0	3568687	20385
BELODERM	Non_withdrawal_event	2009-2013	1	0.99432	-3.79175	0.00547312	1.64523	0.99432	NA	NA	NA	0	NA	NA	NA	1	3568688	3589073	3568687	3589072	0	3568687	20385
BELOKEN	Non_withdrawal_event	2009-2013	1	0.99432	-3.79175	0.00547312	1.64523	0.99432	NA	NA	NA	0	NA	NA	NA	1	3568688	3589073	3568687	3589072	0	3568687	20385
BELOTERO	Non_withdrawal_event	2009-2013	1	0.99432	-3.79175	0.00547312	1.64523	0.99432	NA	NA	NA	0	NA	NA	NA	1	3568688	3589073	3568687	3589072	0	3568687	20385
BEMIPARIN NATRIUM	Non_withdrawal_event	2009-2013	1	0.99432	-3.79175	0.00547312	1.64523	0.99432	NA	NA	NA	0	NA	NA	NA	1	3568688	3589073	3568687	3589072	0	3568687	20385
BENAZEPHCTZ	Non_withdrawal_event	2009-2013	1	0.99432	-3.79175	0.00547312	1.64523	0.99432	NA	NA	NA	0	NA	NA	NA	1	3568688	3589073	3568687	3589072	0	3568687	20385
BENAZEPLUS AL	Non_withdrawal_event	2009-2013	1	0.99432	-3.79175	0.00547312	1.64523	0.99432	NA	NA	NA	0	NA	NA	NA	1	3568688	3589073	3568687	3589072	0	3568687	20385
BENAZEPRIL HCTZ	Non_withdrawal_event	2009-2013	1	0.99432	-3.79175	0.00547312	1.64523	0.99432	NA	NA	NA	0	NA	NA	NA	1	3568688	3589073	3568687	3589072	0	3568687	20385
BENAZEPRIL HEXAL	Non_withdrawal_event	2009-2013	1	0.99432	-3.79175	0.00547312	1.64523	0.99432	NA	NA	NA	0	NA	NA	NA	1	3568688	3589073	3568687	3589072	0	3568687	20385
BENAZEPRILHCTZ_12.	Non_withdrawal_event	2009-2013	1	0.99432	-3.79175	0.00547312	1.64523	0.99432	NA	NA	NA	0	NA	NA	NA	1	3568688	3589073	3568687	3589072	0	3568687	20385
BENAZPRIL	Non_withdrawal_event	2009-2013	1	0.99432	-3.79175	0.00547312	1.64523	0.99432	NA	NA	NA	0	NA	NA	NA	1	3568688	3589073	3568687	3589072	0	3568687	20385
BENAZPRIL UDL	Non_withdrawal_event	2009-2013	1	0.99432	-3.79175	0.00547312	1.64523	0.99432	NA	NA	NA	0	NA	NA	NA	1	3568688	3589073	3568687	3589072	0	3568687	20385
BENDAMUSINE	Non_withdrawal_event	2009-2013	1	0.99432	-3.79175	0.00547312	1.64523	0.99432	NA	NA	NA	0	NA	NA	NA	1	3568688	3589073	3568687	3589072	0	3568687	20385
BENDAMUSTINE CEPHALAN	Non_withdrawal_event	2009-2013	1	0.99432	-3.79175	0.00547312	1.64523	0.99432	NA	NA	NA	0	NA	NA	NA	1	3568688	3589073	3568687	3589072	0	3568687	20385
BENDAMUSTINE IVPB	Non_withdrawal_event	2009-2013	1	0.99432	-3.79175	0.00547312	1.64523	0.99432	NA	NA	NA	0	NA	NA	NA	1	3568688	3589073	3568687	3589072	0	3568687	20385
BENDAMUSTINE M2 CEPHLAN	Non_withdrawal_event	2009-2013	1	0.99432	-3.79175	0.00547312	1.64523	0.99432	NA	NA	NA	0	NA	NA	NA	1	3568688	3589073	3568687	3589072	0	3568687	20385
BENDAMUSTINE M2 MILLENIUM	Non_withdrawal_event	2009-2013	1	0.99432	-3.79175	0.00547312	1.64523	0.99432	NA	NA	NA	0	NA	NA	NA	1	3568688	3589073	3568687	3589072	0	3568687	20385
BENDAMUSTINE M2 MILLENNIUM	Non_withdrawal_event	2009-2013	1	0.99432	-3.79175	0.00547312	1.64523	0.99432	NA	NA	NA	0	NA	NA	NA	1	3568688	3589073	3568687	3589072	0	3568687	20385
BENDAMUSTINE M2 TIMES MONTHLY CEPHALON	Non_withdrawal_event	2009-2013	1	0.99432	-3.79175	0.00547312	1.64523	0.99432	NA	NA	NA	0	NA	NA	NA	1	3568688	3589073	3568687	3589072	0	3568687	20385
BENDAMUSTINE VIAL, CEPHALON	Non_withdrawal_event	2009-2013	1	0.99432	-3.79175	0.00547312	1.64523	0.99432	NA	NA	NA	0	NA	NA	NA	1	3568688	3589073	3568687	3589072	0	3568687	20385
BENDAMUSTINE_BENDAMUSTINE	Non_withdrawal_event	2009-2013	1	0.99432	-3.79175	0.00547312	1.64523	0.99432	NA	NA	NA	0	NA	NA	NA	1	3568688	3589073	3568687	3589072	0	3568687	20385
BENDAMUSTNE	Non_withdrawal_event	2009-2013	1	0.99432	-3.79175	0.00547312	1.64523	0.99432	NA	NA	NA	0	NA	NA	NA	1	3568688	3589073	3568687	3589072	0	3568687	20385
BENDOFLUMETHIAZIDE	Non_withdrawal_event	2009-2013	1	0.99432	-3.79175	0.00547312	1.64523	0.99432	NA	NA	NA	0	NA	NA	NA	1	3568688	3589073	3568687	3589072	0	3568687	20385
BENDROFLLUMETHIAZIDE	Non_withdrawal_event	2009-2013	1	0.99432	-3.79175	0.00547312	1.64523	0.99432	NA	NA	NA	0	NA	NA	NA	1	3568688	3589073	3568687	3589072	0	3568687	20385
BENDRYL CHILD ALLERGY	Non_withdrawal_event	2009-2013	1	0.99432	-3.79175	0.00547312	1.64523	0.99432	NA	NA	NA	0	NA	NA	NA	1	3568688	3589073	3568687	3589072	0	3568687	20385
BENEFBER	Non_withdrawal_event	2009-2013	1	0.99432	-3.79175	0.00547312	1.64523	0.99432	NA	NA	NA	0	NA	NA	NA	1	3568688	3589073	3568687	3589072	0	3568687	20385
BENEFIANEE WRINKLERESIST	Non_withdrawal_event	2009-2013	1	0.99432	-3.79175	0.00547312	1.64523	0.99432	NA	NA	NA	0	NA	NA	NA	1	3568688	3589073	3568687	3589072	0	3568687	20385
BENEFIBER WWHEAT DEXTRIN (WHEAT DEXTRIN) P	Non_withdrawal_event	2009-2013	1	0.99432	-3.79175	0.00547312	1.64523	0.99432	NA	NA	NA	0	NA	NA	NA	1	3568688	3589073	3568687	3589072	0	3568687	20385
BENEFIBER WWHEAT DEXTRIN WHEAT DEXTRIN)	Non_withdrawal_event	2009-2013	1	0.99432	-3.79175	0.00547312	1.64523	0.99432	NA	NA	NA	0	NA	NA	NA	1	3568688	3589073	3568687	3589072	0	3568687	20385
BENEFIBER_CALCIUM	Non_withdrawal_event	2009-2013	1	0.99432	-3.79175	0.00547312	1.64523	0.99432	NA	NA	NA	0	NA	NA	NA	1	3568688	3589073	3568687	3589072	0	3568687	20385
BENEFIBER_WHEAT DEXTRIN )	Non_withdrawal_event	2009-2013	1	0.99432	-3.79175	0.00547312	1.64523	0.99432	NA	NA	NA	0	NA	NA	NA	1	3568688	3589073	3568687	3589072	0	3568687	20385
BENEFIBER_WHEAT DEXTRIN POWER	Non_withdrawal_event	2009-2013	1	0.99432	-3.79175	0.00547312	1.64523	0.99432	NA	NA	NA	0	NA	NA	NA	1	3568688	3589073	3568687	3589072	0	3568687	20385
BENEFIBR WWHEAT DEXTRIN CHEWABLE	Non_withdrawal_event	2009-2013	1	0.99432	-3.79175	0.00547312	1.64523	0.99432	NA	NA	NA	0	NA	NA	NA	1	3568688	3589073	3568687	3589072	0	3568687	20385
BENEFIBRE SHAPE MANAGEMENT	Non_withdrawal_event	2009-2013	1	0.99432	-3.79175	0.00547312	1.64523	0.99432	NA	NA	NA	0	NA	NA	NA	1	3568688	3589073	3568687	3589072	0	3568687	20385
BENEL	Non_withdrawal_event	2009-2013	1	0.99432	-3.79175	0.00547312	1.64523	0.99432	NA	NA	NA	0	NA	NA	NA	1	3568688	3589073	3568687	3589072	0	3568687	20385
BENETOR	Non_withdrawal_event	2009-2013	1	0.99432	-3.79175	0.00547312	1.64523	0.99432	NA	NA	NA	0	NA	NA	NA	1	3568688	3589073	3568687	3589072	0	3568687	20385
BENETRANSIT	Non_withdrawal_event	2009-2013	1	0.99432	-3.79175	0.00547312	1.64523	0.99432	NA	NA	NA	0	NA	NA	NA	1	3568688	3589073	3568687	3589072	0	3568687	20385
BENGAY ARTHRITIS PAIN RELIEVING	Non_withdrawal_event	2009-2013	1	0.99432	-3.79175	0.00547312	1.64523	0.99432	NA	NA	NA	0	NA	NA	NA	1	3568688	3589073	3568687	3589072	0	3568687	20385
BENGAY MOIST HEAT THERAPY	Non_withdrawal_event	2009-2013	1	0.99432	-3.79175	0.00547312	1.64523	0.99432	NA	NA	NA	0	NA	NA	NA	1	3568688	3589073	3568687	3589072	0	3568687	20385
BENGAY PAIN RELIEF_MASSAGE	Non_withdrawal_event	2009-2013	1	0.99432	-3.79175	0.00547312	1.64523	0.99432	NA	NA	NA	0	NA	NA	NA	1	3568688	3589073	3568687	3589072	0	3568687	20385
BENICAL DAIICHI SANKYO	Non_withdrawal_event	2009-2013	1	0.99432	-3.79175	0.00547312	1.64523	0.99432	NA	NA	NA	0	NA	NA	NA	1	3568688	3589073	3568687	3589072	0	3568687	20385
BENICARHYDROCHLOROTHIAZIDE	Non_withdrawal_event	2009-2013	1	0.99432	-3.79175	0.00547312	1.64523	0.99432	NA	NA	NA	0	NA	NA	NA	1	3568688	3589073	3568687	3589072	0	3568687	20385
BENICDAR	Non_withdrawal_event	2009-2013	1	0.99432	-3.79175	0.00547312	1.64523	0.99432	NA	NA	NA	0	NA	NA	NA	1	3568688	3589073	3568687	3589072	0	3568687	20385
BENIGN PROSTATIC HYPERTROPHY MEDICATIONS	Non_withdrawal_event	2009-2013	1	0.99432	-3.79175	0.00547312	1.64523	0.99432	NA	NA	NA	0	NA	NA	NA	1	3568688	3589073	3568687	3589072	0	3568687	20385
BENISONE	Non_withdrawal_event	2009-2013	1	0.99432	-3.79175	0.00547312	1.64523	0.99432	NA	NA	NA	0	NA	NA	NA	1	3568688	3589073	3568687	3589072	0	3568687	20385
BENONLILLY STUDY	Non_withdrawal_event	2009-2013	1	0.99432	-3.79175	0.00547312	1.64523	0.99432	NA	NA	NA	0	NA	NA	NA	1	3568688	3589073	3568687	3589072	0	3568687	20385
BENOXIL	Non_withdrawal_event	2009-2013	1	0.99432	-3.79175	0.00547312	1.64523	0.99432	NA	NA	NA	0	NA	NA	NA	1	3568688	3589073	3568687	3589072	0	3568687	20385
BENSERAZIDE WLEVODOPA	Non_withdrawal_event	2009-2013	1	0.99432	-3.79175	0.00547312	1.64523	0.99432	NA	NA	NA	0	NA	NA	NA	1	3568688	3589073	3568687	3589072	0	3568687	20385
BENXTROPINE CONGENTIN-	Non_withdrawal_event	2009-2013	1	0.99432	-3.79175	0.00547312	1.64523	0.99432	NA	NA	NA	0	NA	NA	NA	1	3568688	3589073	3568687	3589072	0	3568687	20385
BENXYDAMINE	Non_withdrawal_event	2009-2013	1	0.99432	-3.79175	0.00547312	1.64523	0.99432	NA	NA	NA	0	NA	NA	NA	1	3568688	3589073	3568687	3589072	0	3568687	20385
BENYLIN COLD_SINUS	Non_withdrawal_event	2009-2013	1	0.99432	-3.79175	0.00547312	1.64523	0.99432	NA	NA	NA	0	NA	NA	NA	1	3568688	3589073	3568687	3589072	0	3568687	20385
BENZAKNEN	Non_withdrawal_event	2009-2013	1	0.99432	-3.79175	0.00547312	1.64523	0.99432	NA	NA	NA	0	NA	NA	NA	1	3568688	3589073	3568687	3589072	0	3568687	20385
BENZALIN_	Non_withdrawal_event	2009-2013	1	0.99432	-3.79175	0.00547312	1.64523	0.99432	NA	NA	NA	0	NA	NA	NA	1	3568688	3589073	3568687	3589072	0	3568687	20385
BENZALKONIUMLIDOCAINE	Non_withdrawal_event	2009-2013	1	0.99432	-3.79175	0.00547312	1.64523	0.99432	NA	NA	NA	0	NA	NA	NA	1	3568688	3589073	3568687	3589072	0	3568687	20385
BENZATHINE CLOXACILLIN	Non_withdrawal_event	2009-2013	1	0.99432	-3.79175	0.00547312	1.64523	0.99432	NA	NA	NA	0	NA	NA	NA	1	3568688	3589073	3568687	3589072	0	3568687	20385
BENZATHINE PHENOXYMETHYL PENICILLIN	Non_withdrawal_event	2009-2013	1	0.99432	-3.79175	0.00547312	1.64523	0.99432	NA	NA	NA	0	NA	NA	NA	1	3568688	3589073	3568687	3589072	0	3568687	20385
BENZEPRIL	Non_withdrawal_event	2009-2013	1	0.99432	-3.79175	0.00547312	1.64523	0.99432	NA	NA	NA	0	NA	NA	NA	1	3568688	3589073	3568687	3589072	0	3568687	20385
BENZERAZIDE	Non_withdrawal_event	2009-2013	1	0.99432	-3.79175	0.00547312	1.64523	0.99432	NA	NA	NA	0	NA	NA	NA	1	3568688	3589073	3568687	3589072	0	3568687	20385
BENZHEXOL_	Non_withdrawal_event	2009-2013	1	0.99432	-3.79175	0.00547312	1.64523	0.99432	NA	NA	NA	0	NA	NA	NA	1	3568688	3589073	3568687	3589072	0	3568687	20385
BENZO PEROXIDE	Non_withdrawal_event	2009-2013	1	0.99432	-3.79175	0.00547312	1.64523	0.99432	NA	NA	NA	0	NA	NA	NA	1	3568688	3589073	3568687	3589072	0	3568687	20385
BENZO-STHTIC SPRAY BENZOCAINE % GERITREX	Non_withdrawal_event	2009-2013	1	0.99432	-3.79175	0.00547312	1.64523	0.99432	NA	NA	NA	0	NA	NA	NA	1	3568688	3589073	3568687	3589072	0	3568687	20385
BENZOCAIN	Non_withdrawal_event	2009-2013	1	0.99432	-3.79175	0.00547312	1.64523	0.99432	NA	NA	NA	0	NA	NA	NA	1	3568688	3589073	3568687	3589072	0	3568687	20385
BENZOCAINE OBABASE BENZOCAINE	Non_withdrawal_event	2009-2013	1	0.99432	-3.79175	0.00547312	1.64523	0.99432	NA	NA	NA	0	NA	NA	NA	1	3568688	3589073	3568687	3589072	0	3568687	20385
BENZOCAINE , REDCROSS CANKER SORE ANESTHETIC	Non_withdrawal_event	2009-2013	1	0.99432	-3.79175	0.00547312	1.64523	0.99432	NA	NA	NA	0	NA	NA	NA	1	3568688	3589073	3568687	3589072	0	3568687	20385
BENZOCAINE ANETHESTIC BEUTLICH	Non_withdrawal_event	2009-2013	1	0.99432	-3.79175	0.00547312	1.64523	0.99432	NA	NA	NA	0	NA	NA	NA	1	3568688	3589073	3568687	3589072	0	3568687	20385
BENZOCAINE DOXYCYCLINE, NYSTATIN,	Non_withdrawal_event	2009-2013	1	0.99432	-3.79175	0.00547312	1.64523	0.99432	NA	NA	NA	0	NA	NA	NA	1	3568688	3589073	3568687	3589072	0	3568687	20385
BENZOCAINE HURRICAINE ANESTHESIA SPRAY - BEUTLICH PHARMACE	Non_withdrawal_event	2009-2013	1	0.99432	-3.79175	0.00547312	1.64523	0.99432	NA	NA	NA	0	NA	NA	NA	1	3568688	3589073	3568687	3589072	0	3568687	20385
BENZOCAINE HURRICAINE SPRAY	Non_withdrawal_event	2009-2013	1	0.99432	-3.79175	0.00547312	1.64523	0.99432	NA	NA	NA	0	NA	NA	NA	1	3568688	3589073	3568687	3589072	0	3568687	20385
BENZOCAINE HURRICANE SPRAY	Non_withdrawal_event	2009-2013	1	0.99432	-3.79175	0.00547312	1.64523	0.99432	NA	NA	NA	0	NA	NA	NA	1	3568688	3589073	3568687	3589072	0	3568687	20385
BENZOCAINETYROTHRICIN	Non_withdrawal_event	2009-2013	1	0.99432	-3.79175	0.00547312	1.64523	0.99432	NA	NA	NA	0	NA	NA	NA	1	3568688	3589073	3568687	3589072	0	3568687	20385
BENZODIAZAPINES	Non_withdrawal_event	2009-2013	1	0.99432	-3.79175	0.00547312	1.64523	0.99432	NA	NA	NA	0	NA	NA	NA	1	3568688	3589073	3568687	3589072	0	3568687	20385
BENZODIAZEPAM	Non_withdrawal_event	2009-2013	1	0.99432	-3.79175	0.00547312	1.64523	0.99432	NA	NA	NA	0	NA	NA	NA	1	3568688	3589073	3568687	3589072	0	3568687	20385
BENZODIAZEPINE ANXIOLYTICS	Non_withdrawal_event	2009-2013	1	0.99432	-3.79175	0.00547312	1.64523	0.99432	NA	NA	NA	0	NA	NA	NA	1	3568688	3589073	3568687	3589072	0	3568687	20385
BENZODIAZEPINE DERITATIVES	Non_withdrawal_event	2009-2013	1	0.99432	-3.79175	0.00547312	1.64523	0.99432	NA	NA	NA	0	NA	NA	NA	1	3568688	3589073	3568687	3589072	0	3568687	20385
BENZODIAZEPINE DERIVATIVES OLD CODE_(BENZODIAZEPINE DERIVATIVES /OLD	Non_withdrawal_event	2009-2013	1	0.99432	-3.79175	0.00547312	1.64523	0.99432	NA	NA	NA	0	NA	NA	NA	1	3568688	3589073	3568687	3589072	0	3568687	20385
BENZODIAZIPINE	Non_withdrawal_event	2009-2013	1	0.99432	-3.79175	0.00547312	1.64523	0.99432	NA	NA	NA	0	NA	NA	NA	1	3568688	3589073	3568687	3589072	0	3568687	20385
BENZOIN TINCTURE	Non_withdrawal_event	2009-2013	1	0.99432	-3.79175	0.00547312	1.64523	0.99432	NA	NA	NA	0	NA	NA	NA	1	3568688	3589073	3568687	3589072	0	3568687	20385
BENZOJEL BANANA	Non_withdrawal_event	2009-2013	1	0.99432	-3.79175	0.00547312	1.64523	0.99432	NA	NA	NA	0	NA	NA	NA	1	3568688	3589073	3568687	3589072	0	3568687	20385
BENZOLIDO_TETRA /8/ KNOLL PHARMACY	Non_withdrawal_event	2009-2013	1	0.99432	-3.79175	0.00547312	1.64523	0.99432	NA	NA	NA	0	NA	NA	NA	1	3568688	3589073	3568687	3589072	0	3568687	20385
BENZOLY PEROXIDE WASH BENZOYL PEROXIDE) (	Non_withdrawal_event	2009-2013	1	0.99432	-3.79175	0.00547312	1.64523	0.99432	NA	NA	NA	0	NA	NA	NA	1	3568688	3589073	3568687	3589072	0	3568687	20385
BENZONATATE RX	Non_withdrawal_event	2009-2013	1	0.99432	-3.79175	0.00547312	1.64523	0.99432	NA	NA	NA	0	NA	NA	NA	1	3568688	3589073	3568687	3589072	0	3568687	20385
BENZOYL PEROXIDE ACELLA	Non_withdrawal_event	2009-2013	1	0.99432	-3.79175	0.00547312	1.64523	0.99432	NA	NA	NA	0	NA	NA	NA	1	3568688	3589073	3568687	3589072	0	3568687	20385
BENZOYL PEROXIDE ACNE WASH KIT	Non_withdrawal_event	2009-2013	1	0.99432	-3.79175	0.00547312	1.64523	0.99432	NA	NA	NA	0	NA	NA	NA	1	3568688	3589073	3568687	3589072	0	3568687	20385
BENZOYL PEROXIDE_SALICYLIC ACID BENZOYL PERO	Non_withdrawal_event	2009-2013	1	0.99432	-3.79175	0.00547312	1.64523	0.99432	NA	NA	NA	0	NA	NA	NA	1	3568688	3589073	3568687	3589072	0	3568687	20385
BENZOYLE PEROXIDE	Non_withdrawal_event	2009-2013	1	0.99432	-3.79175	0.00547312	1.64523	0.99432	NA	NA	NA	0	NA	NA	NA	1	3568688	3589073	3568687	3589072	0	3568687	20385
BENZYL ALCOHOLFATTY ACIDS_TESTOSTERONE NICOTINATE	Non_withdrawal_event	2009-2013	1	0.99432	-3.79175	0.00547312	1.64523	0.99432	NA	NA	NA	0	NA	NA	NA	1	3568688	3589073	3568687	3589072	0	3568687	20385
BEOFENAC	Non_withdrawal_event	2009-2013	1	0.99432	-3.79175	0.00547312	1.64523	0.99432	NA	NA	NA	0	NA	NA	NA	1	3568688	3589073	3568687	3589072	0	3568687	20385
BEPANTHENE	Non_withdrawal_event	2009-2013	1	0.99432	-3.79175	0.00547312	1.64523	0.99432	NA	NA	NA	0	NA	NA	NA	1	3568688	3589073	3568687	3589072	0	3568687	20385
BEPHOSPHONATE	Non_withdrawal_event	2009-2013	1	0.99432	-3.79175	0.00547312	1.64523	0.99432	NA	NA	NA	0	NA	NA	NA	1	3568688	3589073	3568687	3589072	0	3568687	20385
BEPRICORTABLET)(BEPRIDIL)	Non_withdrawal_event	2009-2013	1	0.99432	-3.79175	0.00547312	1.64523	0.99432	NA	NA	NA	0	NA	NA	NA	1	3568688	3589073	3568687	3589072	0	3568687	20385
BERBERINE_GERANIUM THUNBERGII_BERBERINE HYDROCHL	Non_withdrawal_event	2009-2013	1	0.99432	-3.79175	0.00547312	1.64523	0.99432	NA	NA	NA	0	NA	NA	NA	1	3568688	3589073	3568687	3589072	0	3568687	20385
BERES	Non_withdrawal_event	2009-2013	1	0.99432	-3.79175	0.00547312	1.64523	0.99432	NA	NA	NA	0	NA	NA	NA	1	3568688	3589073	3568687	3589072	0	3568687	20385
BERINERT P 38461711C	Non_withdrawal_event	2009-2013	1	0.99432	-3.79175	0.00547312	1.64523	0.99432	NA	NA	NA	0	NA	NA	NA	1	3568688	3589073	3568687	3589072	0	3568687	20385
BERINERTP C	Non_withdrawal_event	2009-2013	1	0.99432	-3.79175	0.00547312	1.64523	0.99432	NA	NA	NA	0	NA	NA	NA	1	3568688	3589073	3568687	3589072	0	3568687	20385
BERINET	Non_withdrawal_event	2009-2013	1	0.99432	-3.79175	0.00547312	1.64523	0.99432	NA	NA	NA	0	NA	NA	NA	1	3568688	3589073	3568687	3589072	0	3568687	20385
BERININ P	Non_withdrawal_event	2009-2013	1	0.99432	-3.79175	0.00547312	1.64523	0.99432	NA	NA	NA	0	NA	NA	NA	1	3568688	3589073	3568687	3589072	0	3568687	20385
BERLINSULIN_	Non_withdrawal_event	2009-2013	1	0.99432	-3.79175	0.00547312	1.64523	0.99432	NA	NA	NA	0	NA	NA	NA	1	3568688	3589073	3568687	3589072	0	3568687	20385
BERODUAL DOS	Non_withdrawal_event	2009-2013	1	0.99432	-3.79175	0.00547312	1.64523	0.99432	NA	NA	NA	0	NA	NA	NA	1	3568688	3589073	3568687	3589072	0	3568687	20385
BERODUAL DOSISAEROSOL	Non_withdrawal_event	2009-2013	1	0.99432	-3.79175	0.00547312	1.64523	0.99432	NA	NA	NA	0	NA	NA	NA	1	3568688	3589073	3568687	3589072	0	3568687	20385
BESASTAR	Non_withdrawal_event	2009-2013	1	0.99432	-3.79175	0.00547312	1.64523	0.99432	NA	NA	NA	0	NA	NA	NA	1	3568688	3589073	3568687	3589072	0	3568687	20385
BESEROL_	Non_withdrawal_event	2009-2013	1	0.99432	-3.79175	0.00547312	1.64523	0.99432	NA	NA	NA	0	NA	NA	NA	1	3568688	3589073	3568687	3589072	0	3568687	20385
BESIVANCE (EYE , SUSPEN	Non_withdrawal_event	2009-2013	1	0.99432	-3.79175	0.00547312	1.64523	0.99432	NA	NA	NA	0	NA	NA	NA	1	3568688	3589073	3568687	3589072	0	3568687	20385
BESIVANCE (EYE , SUSPENS	Non_withdrawal_event	2009-2013	1	0.99432	-3.79175	0.00547312	1.64523	0.99432	NA	NA	NA	0	NA	NA	NA	1	3568688	3589073	3568687	3589072	0	3568687	20385
BESIX	Non_withdrawal_event	2009-2013	1	0.99432	-3.79175	0.00547312	1.64523	0.99432	NA	NA	NA	0	NA	NA	NA	1	3568688	3589073	3568687	3589072	0	3568687	20385
BETA ADRENOCEPTOR AGONIST AGENTS	Non_withdrawal_event	2009-2013	1	0.99432	-3.79175	0.00547312	1.64523	0.99432	NA	NA	NA	0	NA	NA	NA	1	3568688	3589073	3568687	3589072	0	3568687	20385
BETA BLOCK	Non_withdrawal_event	2009-2013	1	0.99432	-3.79175	0.00547312	1.64523	0.99432	NA	NA	NA	0	NA	NA	NA	1	3568688	3589073	3568687	3589072	0	3568687	20385
BETA BLOCKER BETA BLOCKING AGENTS)	Non_withdrawal_event	2009-2013	1	0.99432	-3.79175	0.00547312	1.64523	0.99432	NA	NA	NA	0	NA	NA	NA	1	3568688	3589073	3568687	3589072	0	3568687	20385
BETA BLOCKERS AGENTS	Non_withdrawal_event	2009-2013	1	0.99432	-3.79175	0.00547312	1.64523	0.99432	NA	NA	NA	0	NA	NA	NA	1	3568688	3589073	3568687	3589072	0	3568687	20385
BETA SITOSTEROL	Non_withdrawal_event	2009-2013	1	0.99432	-3.79175	0.00547312	1.64523	0.99432	NA	NA	NA	0	NA	NA	NA	1	3568688	3589073	3568687	3589072	0	3568687	20385
BETABION	Non_withdrawal_event	2009-2013	1	0.99432	-3.79175	0.00547312	1.64523	0.99432	NA	NA	NA	0	NA	NA	NA	1	3568688	3589073	3568687	3589072	0	3568687	20385
BETABLOCKER,	Non_withdrawal_event	2009-2013	1	0.99432	-3.79175	0.00547312	1.64523	0.99432	NA	NA	NA	0	NA	NA	NA	1	3568688	3589073	3568687	3589072	0	3568687	20385
BETABLOCKERS	Non_withdrawal_event	2009-2013	1	0.99432	-3.79175	0.00547312	1.64523	0.99432	NA	NA	NA	0	NA	NA	NA	1	3568688	3589073	3568687	3589072	0	3568687	20385
BETABLOM	Non_withdrawal_event	2009-2013	1	0.99432	-3.79175	0.00547312	1.64523	0.99432	NA	NA	NA	0	NA	NA	NA	1	3568688	3589073	3568687	3589072	0	3568687	20385
BETABOCKER	Non_withdrawal_event	2009-2013	1	0.99432	-3.79175	0.00547312	1.64523	0.99432	NA	NA	NA	0	NA	NA	NA	1	3568688	3589073	3568687	3589072	0	3568687	20385
BETACAROTENE	Non_withdrawal_event	2009-2013	1	0.99432	-3.79175	0.00547312	1.64523	0.99432	NA	NA	NA	0	NA	NA	NA	1	3568688	3589073	3568687	3589072	0	3568687	20385
BETADINE GYNECOLOGICAL	Non_withdrawal_event	2009-2013	1	0.99432	-3.79175	0.00547312	1.64523	0.99432	NA	NA	NA	0	NA	NA	NA	1	3568688	3589073	3568687	3589072	0	3568687	20385
BETAGEN	Non_withdrawal_event	2009-2013	1	0.99432	-3.79175	0.00547312	1.64523	0.99432	NA	NA	NA	0	NA	NA	NA	1	3568688	3589073	3568687	3589072	0	3568687	20385
BETAHISTINE HYDROCHLORID	Non_withdrawal_event	2009-2013	1	0.99432	-3.79175	0.00547312	1.64523	0.99432	NA	NA	NA	0	NA	NA	NA	1	3568688	3589073	3568687	3589072	0	3568687	20385
BETALACTAM ANTIBACTERIALS	Non_withdrawal_event	2009-2013	1	0.99432	-3.79175	0.00547312	1.64523	0.99432	NA	NA	NA	0	NA	NA	NA	1	3568688	3589073	3568687	3589072	0	3568687	20385
BETALACTAMASE INHIBITOR	Non_withdrawal_event	2009-2013	1	0.99432	-3.79175	0.00547312	1.64523	0.99432	NA	NA	NA	0	NA	NA	NA	1	3568688	3589073	3568687	3589072	0	3568687	20385
BETALACTAMASE INHIBITOR (FORMULATION UNKNO	Non_withdrawal_event	2009-2013	1	0.99432	-3.79175	0.00547312	1.64523	0.99432	NA	NA	NA	0	NA	NA	NA	1	3568688	3589073	3568687	3589072	0	3568687	20385
BETALACTAMS	Non_withdrawal_event	2009-2013	1	0.99432	-3.79175	0.00547312	1.64523	0.99432	NA	NA	NA	0	NA	NA	NA	1	3568688	3589073	3568687	3589072	0	3568687	20385
BETALOC_	Non_withdrawal_event	2009-2013	1	0.99432	-3.79175	0.00547312	1.64523	0.99432	NA	NA	NA	0	NA	NA	NA	1	3568688	3589073	3568687	3589072	0	3568687	20385
BETALOR	Non_withdrawal_event	2009-2013	1	0.99432	-3.79175	0.00547312	1.64523	0.99432	NA	NA	NA	0	NA	NA	NA	1	3568688	3589073	3568687	3589072	0	3568687	20385
BETAMANN AUGENTROPFEN	Non_withdrawal_event	2009-2013	1	0.99432	-3.79175	0.00547312	1.64523	0.99432	NA	NA	NA	0	NA	NA	NA	1	3568688	3589073	3568687	3589072	0	3568687	20385
BETAMETASONEBETAMETHASONE	Non_withdrawal_event	2009-2013	1	0.99432	-3.79175	0.00547312	1.64523	0.99432	NA	NA	NA	0	NA	NA	NA	1	3568688	3589073	3568687	3589072	0	3568687	20385
BETAMETHASONE BETAMETHASONE]	Non_withdrawal_event	2009-2013	1	0.99432	-3.79175	0.00547312	1.64523	0.99432	NA	NA	NA	0	NA	NA	NA	1	3568688	3589073	3568687	3589072	0	3568687	20385
BETAMETHASONE CLIOQUINOL	Non_withdrawal_event	2009-2013	1	0.99432	-3.79175	0.00547312	1.64523	0.99432	NA	NA	NA	0	NA	NA	NA	1	3568688	3589073	3568687	3589072	0	3568687	20385
BETAMETHASONE DIPROPROPIONATE	Non_withdrawal_event	2009-2013	1	0.99432	-3.79175	0.00547312	1.64523	0.99432	NA	NA	NA	0	NA	NA	NA	1	3568688	3589073	3568687	3589072	0	3568687	20385
BETAMETHASONE EQ. %	Non_withdrawal_event	2009-2013	1	0.99432	-3.79175	0.00547312	1.64523	0.99432	NA	NA	NA	0	NA	NA	NA	1	3568688	3589073	3568687	3589072	0	3568687	20385
BETAMETHASONECALCIPOTRIOL	Non_withdrawal_event	2009-2013	1	0.99432	-3.79175	0.00547312	1.64523	0.99432	NA	NA	NA	0	NA	NA	NA	1	3568688	3589073	3568687	3589072	0	3568687	20385
BETAMETHASONECHLORPHENIRAMINE	Non_withdrawal_event	2009-2013	1	0.99432	-3.79175	0.00547312	1.64523	0.99432	NA	NA	NA	0	NA	NA	NA	1	3568688	3589073	3568687	3589072	0	3568687	20385
BETAMETHASONEDEXCHLORPHENIRAMINE (BETAMETHASONE_DEXCHLO	Non_withdrawal_event	2009-2013	1	0.99432	-3.79175	0.00547312	1.64523	0.99432	NA	NA	NA	0	NA	NA	NA	1	3568688	3589073	3568687	3589072	0	3568687	20385
BETAMETHASONEDEXCHLORPHENIRAMINE (BETAMETHASONE_DEXCHLORPHENI	Non_withdrawal_event	2009-2013	1	0.99432	-3.79175	0.00547312	1.64523	0.99432	NA	NA	NA	0	NA	NA	NA	1	3568688	3589073	3568687	3589072	0	3568687	20385
BETAMETHASONE_BETAMETHASONE SUSP	Non_withdrawal_event	2009-2013	1	0.99432	-3.79175	0.00547312	1.64523	0.99432	NA	NA	NA	0	NA	NA	NA	1	3568688	3589073	3568687	3589072	0	3568687	20385
BETAMETHASONE_BETAMETHASONE SUSP. US	Non_withdrawal_event	2009-2013	1	0.99432	-3.79175	0.00547312	1.64523	0.99432	NA	NA	NA	0	NA	NA	NA	1	3568688	3589073	3568687	3589072	0	3568687	20385
BETANOID	Non_withdrawal_event	2009-2013	1	0.99432	-3.79175	0.00547312	1.64523	0.99432	NA	NA	NA	0	NA	NA	NA	1	3568688	3589073	3568687	3589072	0	3568687	20385
BETANOL	Non_withdrawal_event	2009-2013	1	0.99432	-3.79175	0.00547312	1.64523	0.99432	NA	NA	NA	0	NA	NA	NA	1	3568688	3589073	3568687	3589072	0	3568687	20385
BETASELEMIN	Non_withdrawal_event	2009-2013	1	0.99432	-3.79175	0.00547312	1.64523	0.99432	NA	NA	NA	0	NA	NA	NA	1	3568688	3589073	3568687	3589072	0	3568687	20385
BETASEPT SURGICAL SCRUB ANTISEPTIC_ANTIM	Non_withdrawal_event	2009-2013	1	0.99432	-3.79175	0.00547312	1.64523	0.99432	NA	NA	NA	0	NA	NA	NA	1	3568688	3589073	3568687	3589072	0	3568687	20385
BETO ZK	Non_withdrawal_event	2009-2013	1	0.99432	-3.79175	0.00547312	1.64523	0.99432	NA	NA	NA	0	NA	NA	NA	1	3568688	3589073	3568687	3589072	0	3568687	20385
BETOLVEX	Non_withdrawal_event	2009-2013	1	0.99432	-3.79175	0.00547312	1.64523	0.99432	NA	NA	NA	0	NA	NA	NA	1	3568688	3589073	3568687	3589072	0	3568687	20385
BETTAMOUSSE	Non_withdrawal_event	2009-2013	1	0.99432	-3.79175	0.00547312	1.64523	0.99432	NA	NA	NA	0	NA	NA	NA	1	3568688	3589073	3568687	3589072	0	3568687	20385
BEVACIZUBAB	Non_withdrawal_event	2009-2013	1	0.99432	-3.79175	0.00547312	1.64523	0.99432	NA	NA	NA	0	NA	NA	NA	1	3568688	3589073	3568687	3589072	0	3568687	20385
BEVACIZUMAB -GENENTECH	Non_withdrawal_event	2009-2013	1	0.99432	-3.79175	0.00547312	1.64523	0.99432	NA	NA	NA	0	NA	NA	NA	1	3568688	3589073	3568687	3589072	0	3568687	20385
BEVACIZUMAB GENENECH	Non_withdrawal_event	2009-2013	1	0.99432	-3.79175	0.00547312	1.64523	0.99432	NA	NA	NA	0	NA	NA	NA	1	3568688	3589073	3568687	3589072	0	3568687	20385
BEVACIZUMAB KG, ACTUAL DOSE GIVEN WAS 564.	Non_withdrawal_event	2009-2013	1	0.99432	-3.79175	0.00547312	1.64523	0.99432	NA	NA	NA	0	NA	NA	NA	1	3568688	3589073	3568687	3589072	0	3568687	20385
BEVACIZUMAB KL GENENTECH	Non_withdrawal_event	2009-2013	1	0.99432	-3.79175	0.00547312	1.64523	0.99432	NA	NA	NA	0	NA	NA	NA	1	3568688	3589073	3568687	3589072	0	3568687	20385
BEVACIZUMAB NI GENENTECH	Non_withdrawal_event	2009-2013	1	0.99432	-3.79175	0.00547312	1.64523	0.99432	NA	NA	NA	0	NA	NA	NA	1	3568688	3589073	3568687	3589072	0	3568687	20385
BEVACIZUMAB Q3 WEEKS	Non_withdrawal_event	2009-2013	1	0.99432	-3.79175	0.00547312	1.64523	0.99432	NA	NA	NA	0	NA	NA	NA	1	3568688	3589073	3568687	3589072	0	3568687	20385
BEVACIZUMAB REGIMEN	Non_withdrawal_event	2009-2013	1	0.99432	-3.79175	0.00547312	1.64523	0.99432	NA	NA	NA	0	NA	NA	NA	1	3568688	3589073	3568687	3589072	0	3568687	20385
BEVACIZUMABE	Non_withdrawal_event	2009-2013	1	0.99432	-3.79175	0.00547312	1.64523	0.99432	NA	NA	NA	0	NA	NA	NA	1	3568688	3589073	3568687	3589072	0	3568687	20385
BEVACIZUMAB_BEVACIZUAMB	Non_withdrawal_event	2009-2013	1	0.99432	-3.79175	0.00547312	1.64523	0.99432	NA	NA	NA	0	NA	NA	NA	1	3568688	3589073	3568687	3589072	0	3568687	20385
BEVACIZUMAB_KG, Q3W),	Non_withdrawal_event	2009-2013	1	0.99432	-3.79175	0.00547312	1.64523	0.99432	NA	NA	NA	0	NA	NA	NA	1	3568688	3589073	3568687	3589072	0	3568687	20385
BEVACIZUMAN	Non_withdrawal_event	2009-2013	1	0.99432	-3.79175	0.00547312	1.64523	0.99432	NA	NA	NA	0	NA	NA	NA	1	3568688	3589073	3568687	3589072	0	3568687	20385
BEVACUZUMAB	Non_withdrawal_event	2009-2013	1	0.99432	-3.79175	0.00547312	1.64523	0.99432	NA	NA	NA	0	NA	NA	NA	1	3568688	3589073	3568687	3589072	0	3568687	20385
BEVISPAS	Non_withdrawal_event	2009-2013	1	0.99432	-3.79175	0.00547312	1.64523	0.99432	NA	NA	NA	0	NA	NA	NA	1	3568688	3589073	3568687	3589072	0	3568687	20385
BEZODIAZEPINE	Non_withdrawal_event	2009-2013	1	0.99432	-3.79175	0.00547312	1.64523	0.99432	NA	NA	NA	0	NA	NA	NA	1	3568688	3589073	3568687	3589072	0	3568687	20385
BFLUID AMINO ACIDS , ELECTROLYTES NOS, GLUCOSE, THIAMINE HYDROCHLO	Non_withdrawal_event	2009-2013	1	0.99432	-3.79175	0.00547312	1.64523	0.99432	NA	NA	NA	0	NA	NA	NA	1	3568688	3589073	3568687	3589072	0	3568687	20385
BGJ	Non_withdrawal_event	2009-2013	1	0.99432	-3.79175	0.00547312	1.64523	0.99432	NA	NA	NA	0	NA	NA	NA	1	3568688	3589073	3568687	3589072	0	3568687	20385
BIACTIN	Non_withdrawal_event	2009-2013	1	0.99432	-3.79175	0.00547312	1.64523	0.99432	NA	NA	NA	0	NA	NA	NA	1	3568688	3589073	3568687	3589072	0	3568687	20385
BIAXIN GRANULES	Non_withdrawal_event	2009-2013	1	0.99432	-3.79175	0.00547312	1.64523	0.99432	NA	NA	NA	0	NA	NA	NA	1	3568688	3589073	3568687	3589072	0	3568687	20385
BIBF BASE INVESTIGATIONAL )	Non_withdrawal_event	2009-2013	1	0.99432	-3.79175	0.00547312	1.64523	0.99432	NA	NA	NA	0	NA	NA	NA	1	3568688	3589073	3568687	3589072	0	3568687	20385
BIBF BIBF 1120)	Non_withdrawal_event	2009-2013	1	0.99432	-3.79175	0.00547312	1.64523	0.99432	NA	NA	NA	0	NA	NA	NA	1	3568688	3589073	3568687	3589072	0	3568687	20385
BIBF INVESTIGATIONAL )	Non_withdrawal_event	2009-2013	1	0.99432	-3.79175	0.00547312	1.64523	0.99432	NA	NA	NA	0	NA	NA	NA	1	3568688	3589073	3568687	3589072	0	3568687	20385
BIBITTOACE	Non_withdrawal_event	2009-2013	1	0.99432	-3.79175	0.00547312	1.64523	0.99432	NA	NA	NA	0	NA	NA	NA	1	3568688	3589073	3568687	3589072	0	3568687	20385
BIBOMUSTIN	Non_withdrawal_event	2009-2013	1	0.99432	-3.79175	0.00547312	1.64523	0.99432	NA	NA	NA	0	NA	NA	NA	1	3568688	3589073	3568687	3589072	0	3568687	20385
BICALUTAMIDE BICALUTAMIDE ,	Non_withdrawal_event	2009-2013	1	0.99432	-3.79175	0.00547312	1.64523	0.99432	NA	NA	NA	0	NA	NA	NA	1	3568688	3589073	3568687	3589072	0	3568687	20385
BICALUTAMIDRATIOPHARM	Non_withdrawal_event	2009-2013	1	0.99432	-3.79175	0.00547312	1.64523	0.99432	NA	NA	NA	0	NA	NA	NA	1	3568688	3589073	3568687	3589072	0	3568687	20385
BICARBONAT	Non_withdrawal_event	2009-2013	1	0.99432	-3.79175	0.00547312	1.64523	0.99432	NA	NA	NA	0	NA	NA	NA	1	3568688	3589073	3568687	3589072	0	3568687	20385
BICLAR	Non_withdrawal_event	2009-2013	1	0.99432	-3.79175	0.00547312	1.64523	0.99432	NA	NA	NA	0	NA	NA	NA	1	3568688	3589073	3568687	3589072	0	3568687	20385
BICLIN	Non_withdrawal_event	2009-2013	1	0.99432	-3.79175	0.00547312	1.64523	0.99432	NA	NA	NA	0	NA	NA	NA	1	3568688	3589073	3568687	3589072	0	3568687	20385
BICOLYPTOL	Non_withdrawal_event	2009-2013	1	0.99432	-3.79175	0.00547312	1.64523	0.99432	NA	NA	NA	0	NA	NA	NA	1	3568688	3589073	3568687	3589072	0	3568687	20385
BIFERA	Non_withdrawal_event	2009-2013	1	0.99432	-3.79175	0.00547312	1.64523	0.99432	NA	NA	NA	0	NA	NA	NA	1	3568688	3589073	3568687	3589072	0	3568687	20385
BIFERARX	Non_withdrawal_event	2009-2013	1	0.99432	-3.79175	0.00547312	1.64523	0.99432	NA	NA	NA	0	NA	NA	NA	1	3568688	3589073	3568687	3589072	0	3568687	20385
BIFERARX ALA	Non_withdrawal_event	2009-2013	1	0.99432	-3.79175	0.00547312	1.64523	0.99432	NA	NA	NA	0	NA	NA	NA	1	3568688	3589073	3568687	3589072	0	3568687	20385
BIFERDYS	Non_withdrawal_event	2009-2013	1	0.99432	-3.79175	0.00547312	1.64523	0.99432	NA	NA	NA	0	NA	NA	NA	1	3568688	3589073	3568687	3589072	0	3568687	20385
BILOL FILMCOATED	Non_withdrawal_event	2009-2013	1	0.99432	-3.79175	0.00547312	1.64523	0.99432	NA	NA	NA	0	NA	NA	NA	1	3568688	3589073	3568687	3589072	0	3568687	20385
BINOVA	Non_withdrawal_event	2009-2013	1	0.99432	-3.79175	0.00547312	1.64523	0.99432	NA	NA	NA	0	NA	NA	NA	1	3568688	3589073	3568687	3589072	0	3568687	20385
BIO DMN BOAT	Non_withdrawal_event	2009-2013	1	0.99432	-3.79175	0.00547312	1.64523	0.99432	NA	NA	NA	0	NA	NA	NA	1	3568688	3589073	3568687	3589072	0	3568687	20385
BIO EQUAVALENT REPLACEMENT	Non_withdrawal_event	2009-2013	1	0.99432	-3.79175	0.00547312	1.64523	0.99432	NA	NA	NA	0	NA	NA	NA	1	3568688	3589073	3568687	3589072	0	3568687	20385
BIO THREE_	Non_withdrawal_event	2009-2013	1	0.99432	-3.79175	0.00547312	1.64523	0.99432	NA	NA	NA	0	NA	NA	NA	1	3568688	3589073	3568687	3589072	0	3568687	20385
BIOCHEMIE PFLUEGER NR,	Non_withdrawal_event	2009-2013	1	0.99432	-3.79175	0.00547312	1.64523	0.99432	NA	NA	NA	0	NA	NA	NA	1	3568688	3589073	3568687	3589072	0	3568687	20385
BIOFERMIN LACTOBACILLUS ACIDOPHILUS_) STREPTO	Non_withdrawal_event	2009-2013	1	0.99432	-3.79175	0.00547312	1.64523	0.99432	NA	NA	NA	0	NA	NA	NA	1	3568688	3589073	3568687	3589072	0	3568687	20385
BIOFREEZE_	Non_withdrawal_event	2009-2013	1	0.99432	-3.79175	0.00547312	1.64523	0.99432	NA	NA	NA	0	NA	NA	NA	1	3568688	3589073	3568687	3589072	0	3568687	20385
BIOGENERICS PYRAZINAMIDE	Non_withdrawal_event	2009-2013	1	0.99432	-3.79175	0.00547312	1.64523	0.99432	NA	NA	NA	0	NA	NA	NA	1	3568688	3589073	3568687	3589072	0	3568687	20385
BIOIDENTAL PROGESTERONE	Non_withdrawal_event	2009-2013	1	0.99432	-3.79175	0.00547312	1.64523	0.99432	NA	NA	NA	0	NA	NA	NA	1	3568688	3589073	3568687	3589072	0	3568687	20385
BIOIDENTICAL	Non_withdrawal_event	2009-2013	1	0.99432	-3.79175	0.00547312	1.64523	0.99432	NA	NA	NA	0	NA	NA	NA	1	3568688	3589073	3568687	3589072	0	3568687	20385
BIOKIT HSV RAPID TEST NA BIO-DIAGNOSTICS LTD_BIOKIT USA	Non_withdrawal_event	2009-2013	1	0.99432	-3.79175	0.00547312	1.64523	0.99432	NA	NA	NA	0	NA	NA	NA	1	3568688	3589073	3568687	3589072	0	3568687	20385
BIOLECTRA MAGNESIUM	Non_withdrawal_event	2009-2013	1	0.99432	-3.79175	0.00547312	1.64523	0.99432	NA	NA	NA	0	NA	NA	NA	1	3568688	3589073	3568687	3589072	0	3568687	20385
BIOLOGICA	Non_withdrawal_event	2009-2013	1	0.99432	-3.79175	0.00547312	1.64523	0.99432	NA	NA	NA	0	NA	NA	NA	1	3568688	3589073	3568687	3589072	0	3568687	20385
BIOMED FORMULA	Non_withdrawal_event	2009-2013	1	0.99432	-3.79175	0.00547312	1.64523	0.99432	NA	NA	NA	0	NA	NA	NA	1	3568688	3589073	3568687	3589072	0	3568687	20385
BION ADULTE	Non_withdrawal_event	2009-2013	1	0.99432	-3.79175	0.00547312	1.64523	0.99432	NA	NA	NA	0	NA	NA	NA	1	3568688	3589073	3568687	3589072	0	3568687	20385
BION TEARS EYE	Non_withdrawal_event	2009-2013	1	0.99432	-3.79175	0.00547312	1.64523	0.99432	NA	NA	NA	0	NA	NA	NA	1	3568688	3589073	3568687	3589072	0	3568687	20385
BIONECT	Non_withdrawal_event	2009-2013	1	0.99432	-3.79175	0.00547312	1.64523	0.99432	NA	NA	NA	0	NA	NA	NA	1	3568688	3589073	3568687	3589072	0	3568687	20385
BIOPHOSPHONATES	Non_withdrawal_event	2009-2013	1	0.99432	-3.79175	0.00547312	1.64523	0.99432	NA	NA	NA	0	NA	NA	NA	1	3568688	3589073	3568687	3589072	0	3568687	20385
BIOPSY	Non_withdrawal_event	2009-2013	1	0.99432	-3.79175	0.00547312	1.64523	0.99432	NA	NA	NA	0	NA	NA	NA	1	3568688	3589073	3568687	3589072	0	3568687	20385
BIORACEF	Non_withdrawal_event	2009-2013	1	0.99432	-3.79175	0.00547312	1.64523	0.99432	NA	NA	NA	0	NA	NA	NA	1	3568688	3589073	3568687	3589072	0	3568687	20385
BIOSCIENT LLC AMRAHPREP LLC	Non_withdrawal_event	2009-2013	1	0.99432	-3.79175	0.00547312	1.64523	0.99432	NA	NA	NA	0	NA	NA	NA	1	3568688	3589073	3568687	3589072	0	3568687	20385
BIOSOTAL	Non_withdrawal_event	2009-2013	1	0.99432	-3.79175	0.00547312	1.64523	0.99432	NA	NA	NA	0	NA	NA	NA	1	3568688	3589073	3568687	3589072	0	3568687	20385
BIOSPHERESCISPLATIN, IRA-RHA	Non_withdrawal_event	2009-2013	1	0.99432	-3.79175	0.00547312	1.64523	0.99432	NA	NA	NA	0	NA	NA	NA	1	3568688	3589073	3568687	3589072	0	3568687	20385
BIOTENE BIO-ACTIVE ENZYME , REFRESHES WITHOUT BURNING	Non_withdrawal_event	2009-2013	1	0.99432	-3.79175	0.00547312	1.64523	0.99432	NA	NA	NA	0	NA	NA	NA	1	3568688	3589073	3568687	3589072	0	3568687	20385
BIOTENE PBF	Non_withdrawal_event	2009-2013	1	0.99432	-3.79175	0.00547312	1.64523	0.99432	NA	NA	NA	0	NA	NA	NA	1	3568688	3589073	3568687	3589072	0	3568687	20385
BIOTONICO FONTOURA	Non_withdrawal_event	2009-2013	1	0.99432	-3.79175	0.00547312	1.64523	0.99432	NA	NA	NA	0	NA	NA	NA	1	3568688	3589073	3568687	3589072	0	3568687	20385
BIPERIDINE	Non_withdrawal_event	2009-2013	1	0.99432	-3.79175	0.00547312	1.64523	0.99432	NA	NA	NA	0	NA	NA	NA	1	3568688	3589073	3568687	3589072	0	3568687	20385
BIPHASIC ISOPHANE INSULIN	Non_withdrawal_event	2009-2013	1	0.99432	-3.79175	0.00547312	1.64523	0.99432	NA	NA	NA	0	NA	NA	NA	1	3568688	3589073	3568687	3589072	0	3568687	20385
BIPHOSPHONATEZOMETA	Non_withdrawal_event	2009-2013	1	0.99432	-3.79175	0.00547312	1.64523	0.99432	NA	NA	NA	0	NA	NA	NA	1	3568688	3589073	3568687	3589072	0	3568687	20385
BIPIDEN	Non_withdrawal_event	2009-2013	1	0.99432	-3.79175	0.00547312	1.64523	0.99432	NA	NA	NA	0	NA	NA	NA	1	3568688	3589073	3568687	3589072	0	3568687	20385
BIPRETERAX INDAPAMIDE, PERINDOPRIL	Non_withdrawal_event	2009-2013	1	0.99432	-3.79175	0.00547312	1.64523	0.99432	NA	NA	NA	0	NA	NA	NA	1	3568688	3589073	3568687	3589072	0	3568687	20385
BISACODILE	Non_withdrawal_event	2009-2013	1	0.99432	-3.79175	0.00547312	1.64523	0.99432	NA	NA	NA	0	NA	NA	NA	1	3568688	3589073	3568687	3589072	0	3568687	20385
BISACODYL BISOPROLOL	Non_withdrawal_event	2009-2013	1	0.99432	-3.79175	0.00547312	1.64523	0.99432	NA	NA	NA	0	NA	NA	NA	1	3568688	3589073	3568687	3589072	0	3568687	20385
BISACODYL BOEHRINGER INGELHEIM	Non_withdrawal_event	2009-2013	1	0.99432	-3.79175	0.00547312	1.64523	0.99432	NA	NA	NA	0	NA	NA	NA	1	3568688	3589073	3568687	3589072	0	3568687	20385
BISACODYL HALFLITELY	Non_withdrawal_event	2009-2013	1	0.99432	-3.79175	0.00547312	1.64523	0.99432	NA	NA	NA	0	NA	NA	NA	1	3568688	3589073	3568687	3589072	0	3568687	20385
BISELECT_	Non_withdrawal_event	2009-2013	1	0.99432	-3.79175	0.00547312	1.64523	0.99432	NA	NA	NA	0	NA	NA	NA	1	3568688	3589073	3568687	3589072	0	3568687	20385
BISIPROL	Non_withdrawal_event	2009-2013	1	0.99432	-3.79175	0.00547312	1.64523	0.99432	NA	NA	NA	0	NA	NA	NA	1	3568688	3589073	3568687	3589072	0	3568687	20385
BISOLBRUIS ACETYLCYSTEINE) (VERUM)	Non_withdrawal_event	2009-2013	1	0.99432	-3.79175	0.00547312	1.64523	0.99432	NA	NA	NA	0	NA	NA	NA	1	3568688	3589073	3568687	3589072	0	3568687	20385
BISOPROLOL ABZ	Non_withdrawal_event	2009-2013	1	0.99432	-3.79175	0.00547312	1.64523	0.99432	NA	NA	NA	0	NA	NA	NA	1	3568688	3589073	3568687	3589072	0	3568687	20385
BISOPROLOL BISOPROLOL]	Non_withdrawal_event	2009-2013	1	0.99432	-3.79175	0.00547312	1.64523	0.99432	NA	NA	NA	0	NA	NA	NA	1	3568688	3589073	3568687	3589072	0	3568687	20385
BISOPROLOL COATED	Non_withdrawal_event	2009-2013	1	0.99432	-3.79175	0.00547312	1.64523	0.99432	NA	NA	NA	0	NA	NA	NA	1	3568688	3589073	3568687	3589072	0	3568687	20385
BISOPROLOL FUMERATE	Non_withdrawal_event	2009-2013	1	0.99432	-3.79175	0.00547312	1.64523	0.99432	NA	NA	NA	0	NA	NA	NA	1	3568688	3589073	3568687	3589072	0	3568687	20385
BISOPROLOL HYDROCHLOROTHIAZIDE	Non_withdrawal_event	2009-2013	1	0.99432	-3.79175	0.00547312	1.64523	0.99432	NA	NA	NA	0	NA	NA	NA	1	3568688	3589073	3568687	3589072	0	3568687	20385
BISOPROLOL RATIOPHARM SCORED	Non_withdrawal_event	2009-2013	1	0.99432	-3.79175	0.00547312	1.64523	0.99432	NA	NA	NA	0	NA	NA	NA	1	3568688	3589073	3568687	3589072	0	3568687	20385
BISOPROLOLCT	Non_withdrawal_event	2009-2013	1	0.99432	-3.79175	0.00547312	1.64523	0.99432	NA	NA	NA	0	NA	NA	NA	1	3568688	3589073	3568687	3589072	0	3568687	20385
BISOPROLOLHYDROCHLOROTHIAZIDE (TABL	Non_withdrawal_event	2009-2013	1	0.99432	-3.79175	0.00547312	1.64523	0.99432	NA	NA	NA	0	NA	NA	NA	1	3568688	3589073	3568687	3589072	0	3568687	20385
BISOPROLOLRATIOPHARM COMP._12, (HYDROCHLOR	Non_withdrawal_event	2009-2013	1	0.99432	-3.79175	0.00547312	1.64523	0.99432	NA	NA	NA	0	NA	NA	NA	1	3568688	3589073	3568687	3589072	0	3568687	20385
BISOPROLOLRATIOPHARM TABLETTEN	Non_withdrawal_event	2009-2013	1	0.99432	-3.79175	0.00547312	1.64523	0.99432	NA	NA	NA	0	NA	NA	NA	1	3568688	3589073	3568687	3589072	0	3568687	20385
BISOPROLOL_	Non_withdrawal_event	2009-2013	1	0.99432	-3.79175	0.00547312	1.64523	0.99432	NA	NA	NA	0	NA	NA	NA	1	3568688	3589073	3568687	3589072	0	3568687	20385
BISOPROLOL_HYDROCHLOROTHIAZIDE BISELECT_	Non_withdrawal_event	2009-2013	1	0.99432	-3.79175	0.00547312	1.64523	0.99432	NA	NA	NA	0	NA	NA	NA	1	3568688	3589073	3568687	3589072	0	3568687	20385
BISOPROLOL_HYDROCHLOROTHIAZIDE_6,	Non_withdrawal_event	2009-2013	1	0.99432	-3.79175	0.00547312	1.64523	0.99432	NA	NA	NA	0	NA	NA	NA	1	3568688	3589073	3568687	3589072	0	3568687	20385
BISOPROMERCK	Non_withdrawal_event	2009-2013	1	0.99432	-3.79175	0.00547312	1.64523	0.99432	NA	NA	NA	0	NA	NA	NA	1	3568688	3589073	3568687	3589072	0	3568687	20385
BISOPUREN	Non_withdrawal_event	2009-2013	1	0.99432	-3.79175	0.00547312	1.64523	0.99432	NA	NA	NA	0	NA	NA	NA	1	3568688	3589073	3568687	3589072	0	3568687	20385
BISTOLIC	Non_withdrawal_event	2009-2013	1	0.99432	-3.79175	0.00547312	1.64523	0.99432	NA	NA	NA	0	NA	NA	NA	1	3568688	3589073	3568687	3589072	0	3568687	20385
BISULFEXINJECTION	Non_withdrawal_event	2009-2013	1	0.99432	-3.79175	0.00547312	1.64523	0.99432	NA	NA	NA	0	NA	NA	NA	1	3568688	3589073	3568687	3589072	0	3568687	20385
BISULIF	Non_withdrawal_event	2009-2013	1	0.99432	-3.79175	0.00547312	1.64523	0.99432	NA	NA	NA	0	NA	NA	NA	1	3568688	3589073	3568687	3589072	0	3568687	20385
BITILDIEM (NOT SPE	Non_withdrawal_event	2009-2013	1	0.99432	-3.79175	0.00547312	1.64523	0.99432	NA	NA	NA	0	NA	NA	NA	1	3568688	3589073	3568687	3589072	0	3568687	20385
BITILDIEM (NOT SPECIFI	Non_withdrawal_event	2009-2013	1	0.99432	-3.79175	0.00547312	1.64523	0.99432	NA	NA	NA	0	NA	NA	NA	1	3568688	3589073	3568687	3589072	0	3568687	20385
BIVIS OLMESARTAN MEDOXOMIL, AMLODIPINE )	Non_withdrawal_event	2009-2013	1	0.99432	-3.79175	0.00547312	1.64523	0.99432	NA	NA	NA	0	NA	NA	NA	1	3568688	3589073	3568687	3589072	0	3568687	20385
BLACK COHOSH_	Non_withdrawal_event	2009-2013	1	0.99432	-3.79175	0.00547312	1.64523	0.99432	NA	NA	NA	0	NA	NA	NA	1	3568688	3589073	3568687	3589072	0	3568687	20385
BLACKMORES HERBAL DIURETIC	Non_withdrawal_event	2009-2013	1	0.99432	-3.79175	0.00547312	1.64523	0.99432	NA	NA	NA	0	NA	NA	NA	1	3568688	3589073	3568687	3589072	0	3568687	20385
BLACKMORES PREGNANCY_BREASTFEEDING	Non_withdrawal_event	2009-2013	1	0.99432	-3.79175	0.00547312	1.64523	0.99432	NA	NA	NA	0	NA	NA	NA	1	3568688	3589073	3568687	3589072	0	3568687	20385
BLADDER CANCER TREATMENT	Non_withdrawal_event	2009-2013	1	0.99432	-3.79175	0.00547312	1.64523	0.99432	NA	NA	NA	0	NA	NA	NA	1	3568688	3589073	3568687	3589072	0	3568687	20385
BLADDERWRACK	Non_withdrawal_event	2009-2013	1	0.99432	-3.79175	0.00547312	1.64523	0.99432	NA	NA	NA	0	NA	NA	NA	1	3568688	3589073	3568687	3589072	0	3568687	20385
BLAIREX SIMPLE SALINE NA BLAIREX LABRATORIES	Non_withdrawal_event	2009-2013	1	0.99432	-3.79175	0.00547312	1.64523	0.99432	NA	NA	NA	0	NA	NA	NA	1	3568688	3589073	3568687	3589072	0	3568687	20385
BLEACHING	Non_withdrawal_event	2009-2013	1	0.99432	-3.79175	0.00547312	1.64523	0.99432	NA	NA	NA	0	NA	NA	NA	1	3568688	3589073	3568687	3589072	0	3568687	20385
BLEOMICIN	Non_withdrawal_event	2009-2013	1	0.99432	-3.79175	0.00547312	1.64523	0.99432	NA	NA	NA	0	NA	NA	NA	1	3568688	3589073	3568687	3589072	0	3568687	20385
BLEOMICINA	Non_withdrawal_event	2009-2013	1	0.99432	-3.79175	0.00547312	1.64523	0.99432	NA	NA	NA	0	NA	NA	NA	1	3568688	3589073	3568687	3589072	0	3568687	20385
BLEOMYCIN BLEOMYCIN	Non_withdrawal_event	2009-2013	1	0.99432	-3.79175	0.00547312	1.64523	0.99432	NA	NA	NA	0	NA	NA	NA	1	3568688	3589073	3568687	3589072	0	3568687	20385
BLEOMYCIN BLEOMYCIN) ( BLEOMYCIN)	Non_withdrawal_event	2009-2013	1	0.99432	-3.79175	0.00547312	1.64523	0.99432	NA	NA	NA	0	NA	NA	NA	1	3568688	3589073	3568687	3589072	0	3568687	20385
BLEOMYCINA	Non_withdrawal_event	2009-2013	1	0.99432	-3.79175	0.00547312	1.64523	0.99432	NA	NA	NA	0	NA	NA	NA	1	3568688	3589073	3568687	3589072	0	3568687	20385
BLEOMYCINE INJECTIEPOEDER IE	Non_withdrawal_event	2009-2013	1	0.99432	-3.79175	0.00547312	1.64523	0.99432	NA	NA	NA	0	NA	NA	NA	1	3568688	3589073	3568687	3589072	0	3568687	20385
BLEPHAMIDE SO.P.	Non_withdrawal_event	2009-2013	1	0.99432	-3.79175	0.00547312	1.64523	0.99432	NA	NA	NA	0	NA	NA	NA	1	3568688	3589073	3568687	3589072	0	3568687	20385
BLINATUMOMAB MANUFACTURED AMGEN	Non_withdrawal_event	2009-2013	1	0.99432	-3.79175	0.00547312	1.64523	0.99432	NA	NA	NA	0	NA	NA	NA	1	3568688	3589073	3568687	3589072	0	3568687	20385
BLIND BOEHRINGER INGELHEIM)	Non_withdrawal_event	2009-2013	1	0.99432	-3.79175	0.00547312	1.64523	0.99432	NA	NA	NA	0	NA	NA	NA	1	3568688	3589073	3568687	3589072	0	3568687	20385
BLINDED ALOGLIPTIN	Non_withdrawal_event	2009-2013	1	0.99432	-3.79175	0.00547312	1.64523	0.99432	NA	NA	NA	0	NA	NA	NA	1	3568688	3589073	3568687	3589072	0	3568687	20385
BLINDED AMBISOME	Non_withdrawal_event	2009-2013	1	0.99432	-3.79175	0.00547312	1.64523	0.99432	NA	NA	NA	0	NA	NA	NA	1	3568688	3589073	3568687	3589072	0	3568687	20385
BLINDED ASENAPINE MALEATESCHIZOPHRENIA	Non_withdrawal_event	2009-2013	1	0.99432	-3.79175	0.00547312	1.64523	0.99432	NA	NA	NA	0	NA	NA	NA	1	3568688	3589073	3568687	3589072	0	3568687	20385
BLINDED BLINDED BMS	Non_withdrawal_event	2009-2013	1	0.99432	-3.79175	0.00547312	1.64523	0.99432	NA	NA	NA	0	NA	NA	NA	1	3568688	3589073	3568687	3589072	0	3568687	20385
BLINDED DALTEPARIN	Non_withdrawal_event	2009-2013	1	0.99432	-3.79175	0.00547312	1.64523	0.99432	NA	NA	NA	0	NA	NA	NA	1	3568688	3589073	3568687	3589072	0	3568687	20385
BLINDED DARBEPOETIN ALFA	Non_withdrawal_event	2009-2013	1	0.99432	-3.79175	0.00547312	1.64523	0.99432	NA	NA	NA	0	NA	NA	NA	1	3568688	3589073	3568687	3589072	0	3568687	20385
BLINDED ECALLANTIDE	Non_withdrawal_event	2009-2013	1	0.99432	-3.79175	0.00547312	1.64523	0.99432	NA	NA	NA	0	NA	NA	NA	1	3568688	3589073	3568687	3589072	0	3568687	20385
BLINDED ELMTROMBOPAG	Non_withdrawal_event	2009-2013	1	0.99432	-3.79175	0.00547312	1.64523	0.99432	NA	NA	NA	0	NA	NA	NA	1	3568688	3589073	3568687	3589072	0	3568687	20385
BLINDED ELTOMBOPAG	Non_withdrawal_event	2009-2013	1	0.99432	-3.79175	0.00547312	1.64523	0.99432	NA	NA	NA	0	NA	NA	NA	1	3568688	3589073	3568687	3589072	0	3568687	20385
BLINDED INFLIXIMAB RECOMBINANT	Non_withdrawal_event	2009-2013	1	0.99432	-3.79175	0.00547312	1.64523	0.99432	NA	NA	NA	0	NA	NA	NA	1	3568688	3589073	3568687	3589072	0	3568687	20385
BLINDED INVESTIGATIONAL INVESTIGATIONAL DRUG]	Non_withdrawal_event	2009-2013	1	0.99432	-3.79175	0.00547312	1.64523	0.99432	NA	NA	NA	0	NA	NA	NA	1	3568688	3589073	3568687	3589072	0	3568687	20385
BLINDED INVESTIGATIONAL MEDICINAL PRODUCT	Non_withdrawal_event	2009-2013	1	0.99432	-3.79175	0.00547312	1.64523	0.99432	NA	NA	NA	0	NA	NA	NA	1	3568688	3589073	3568687	3589072	0	3568687	20385
BLINDED LANINAMIVIR OCTANOATE	Non_withdrawal_event	2009-2013	1	0.99432	-3.79175	0.00547312	1.64523	0.99432	NA	NA	NA	0	NA	NA	NA	1	3568688	3589073	3568687	3589072	0	3568687	20385
BLINDED MOXIFLOXACIN	Non_withdrawal_event	2009-2013	1	0.99432	-3.79175	0.00547312	1.64523	0.99432	NA	NA	NA	0	NA	NA	NA	1	3568688	3589073	3568687	3589072	0	3568687	20385
BLINDED NORVIR	Non_withdrawal_event	2009-2013	1	0.99432	-3.79175	0.00547312	1.64523	0.99432	NA	NA	NA	0	NA	NA	NA	1	3568688	3589073	3568687	3589072	0	3568687	20385
BLINDED PEGFILGRASTIM	Non_withdrawal_event	2009-2013	1	0.99432	-3.79175	0.00547312	1.64523	0.99432	NA	NA	NA	0	NA	NA	NA	1	3568688	3589073	3568687	3589072	0	3568687	20385
BLINDED PO	Non_withdrawal_event	2009-2013	1	0.99432	-3.79175	0.00547312	1.64523	0.99432	NA	NA	NA	0	NA	NA	NA	1	3568688	3589073	3568687	3589072	0	3568687	20385
BLINDED POST TRIAL THERAPY	Non_withdrawal_event	2009-2013	1	0.99432	-3.79175	0.00547312	1.64523	0.99432	NA	NA	NA	0	NA	NA	NA	1	3568688	3589073	3568687	3589072	0	3568687	20385
BLINDED PROTEASE INHIBITOR	Non_withdrawal_event	2009-2013	1	0.99432	-3.79175	0.00547312	1.64523	0.99432	NA	NA	NA	0	NA	NA	NA	1	3568688	3589073	3568687	3589072	0	3568687	20385
BLINDED QUINAPRIL	Non_withdrawal_event	2009-2013	1	0.99432	-3.79175	0.00547312	1.64523	0.99432	NA	NA	NA	0	NA	NA	NA	1	3568688	3589073	3568687	3589072	0	3568687	20385
BLINDED ROACTEMRA	Non_withdrawal_event	2009-2013	1	0.99432	-3.79175	0.00547312	1.64523	0.99432	NA	NA	NA	0	NA	NA	NA	1	3568688	3589073	3568687	3589072	0	3568687	20385
BLINDED SAH SAH100_	Non_withdrawal_event	2009-2013	1	0.99432	-3.79175	0.00547312	1.64523	0.99432	NA	NA	NA	0	NA	NA	NA	1	3568688	3589073	3568687	3589072	0	3568687	20385
BLINDED SALMETEROL COMPSAL_	Non_withdrawal_event	2009-2013	1	0.99432	-3.79175	0.00547312	1.64523	0.99432	NA	NA	NA	0	NA	NA	NA	1	3568688	3589073	3568687	3589072	0	3568687	20385
BLINDED SCH HCV PROTEASE INHIBITOR)	Non_withdrawal_event	2009-2013	1	0.99432	-3.79175	0.00547312	1.64523	0.99432	NA	NA	NA	0	NA	NA	NA	1	3568688	3589073	3568687	3589072	0	3568687	20385
BLINDED SCJ	Non_withdrawal_event	2009-2013	1	0.99432	-3.79175	0.00547312	1.64523	0.99432	NA	NA	NA	0	NA	NA	NA	1	3568688	3589073	3568687	3589072	0	3568687	20385
BLINDED SITAGLIPTIN SIMVASTATIN	Non_withdrawal_event	2009-2013	1	0.99432	-3.79175	0.00547312	1.64523	0.99432	NA	NA	NA	0	NA	NA	NA	1	3568688	3589073	3568687	3589072	0	3568687	20385
BLINDED SORAFENIB_BLINDED SORAFENIB	Non_withdrawal_event	2009-2013	1	0.99432	-3.79175	0.00547312	1.64523	0.99432	NA	NA	NA	0	NA	NA	NA	1	3568688	3589073	3568687	3589072	0	3568687	20385
BLINDED STICGP57148B T35717_	Non_withdrawal_event	2009-2013	1	0.99432	-3.79175	0.00547312	1.64523	0.99432	NA	NA	NA	0	NA	NA	NA	1	3568688	3589073	3568687	3589072	0	3568687	20385
BLINDED STUDY . PREG. NAME)	Non_withdrawal_event	2009-2013	1	0.99432	-3.79175	0.00547312	1.64523	0.99432	NA	NA	NA	0	NA	NA	NA	1	3568688	3589073	3568687	3589072	0	3568687	20385
BLINDED STUDY ORITAVANCIN	Non_withdrawal_event	2009-2013	1	0.99432	-3.79175	0.00547312	1.64523	0.99432	NA	NA	NA	0	NA	NA	NA	1	3568688	3589073	3568687	3589072	0	3568687	20385
BLINDED STUDY PREF. NAME)	Non_withdrawal_event	2009-2013	1	0.99432	-3.79175	0.00547312	1.64523	0.99432	NA	NA	NA	0	NA	NA	NA	1	3568688	3589073	3568687	3589072	0	3568687	20385
BLINDED STUDY TGFB RI KINASE INHIBITOR	Non_withdrawal_event	2009-2013	1	0.99432	-3.79175	0.00547312	1.64523	0.99432	NA	NA	NA	0	NA	NA	NA	1	3568688	3589073	3568687	3589072	0	3568687	20385
BLINDED SUGAMMADEX	Non_withdrawal_event	2009-2013	1	0.99432	-3.79175	0.00547312	1.64523	0.99432	NA	NA	NA	0	NA	NA	NA	1	3568688	3589073	3568687	3589072	0	3568687	20385
BLINDED TADALAFIL	Non_withdrawal_event	2009-2013	1	0.99432	-3.79175	0.00547312	1.64523	0.99432	NA	NA	NA	0	NA	NA	NA	1	3568688	3589073	3568687	3589072	0	3568687	20385
BLINDED TEMOZOLOMIDE	Non_withdrawal_event	2009-2013	1	0.99432	-3.79175	0.00547312	1.64523	0.99432	NA	NA	NA	0	NA	NA	NA	1	3568688	3589073	3568687	3589072	0	3568687	20385
BLINDED TRIAL MEDICATION INVESTIGATIONAL	Non_withdrawal_event	2009-2013	1	0.99432	-3.79175	0.00547312	1.64523	0.99432	NA	NA	NA	0	NA	NA	NA	1	3568688	3589073	3568687	3589072	0	3568687	20385
BLINDED TRIAL MEDICATION POWER	Non_withdrawal_event	2009-2013	1	0.99432	-3.79175	0.00547312	1.64523	0.99432	NA	NA	NA	0	NA	NA	NA	1	3568688	3589073	3568687	3589072	0	3568687	20385
BLINDED UREA	Non_withdrawal_event	2009-2013	1	0.99432	-3.79175	0.00547312	1.64523	0.99432	NA	NA	NA	0	NA	NA	NA	1	3568688	3589073	3568687	3589072	0	3568687	20385
BLINDED VACCINE TRIAL	Non_withdrawal_event	2009-2013	1	0.99432	-3.79175	0.00547312	1.64523	0.99432	NA	NA	NA	0	NA	NA	NA	1	3568688	3589073	3568687	3589072	0	3568687	20385
BLINDED VENTAVIS	Non_withdrawal_event	2009-2013	1	0.99432	-3.79175	0.00547312	1.64523	0.99432	NA	NA	NA	0	NA	NA	NA	1	3568688	3589073	3568687	3589072	0	3568687	20385
BLINDED VORICONAZOLE	Non_withdrawal_event	2009-2013	1	0.99432	-3.79175	0.00547312	1.64523	0.99432	NA	NA	NA	0	NA	NA	NA	1	3568688	3589073	3568687	3589072	0	3568687	20385
BLINDED ZOLEDRONATE T_	Non_withdrawal_event	2009-2013	1	0.99432	-3.79175	0.00547312	1.64523	0.99432	NA	NA	NA	0	NA	NA	NA	1	3568688	3589073	3568687	3589072	0	3568687	20385
BLINDED ZOMARIL	Non_withdrawal_event	2009-2013	1	0.99432	-3.79175	0.00547312	1.64523	0.99432	NA	NA	NA	0	NA	NA	NA	1	3568688	3589073	3568687	3589072	0	3568687	20385
BLINK MOISTURE	Non_withdrawal_event	2009-2013	1	0.99432	-3.79175	0.00547312	1.64523	0.99432	NA	NA	NA	0	NA	NA	NA	1	3568688	3589073	3568687	3589072	0	3568687	20385
BLINK TEARS	Non_withdrawal_event	2009-2013	1	0.99432	-3.79175	0.00547312	1.64523	0.99432	NA	NA	NA	0	NA	NA	NA	1	3568688	3589073	3568687	3589072	0	3568687	20385
BLISS FACIAL SCRUB_CLAIRSONIC FACIAL BRUSH	Non_withdrawal_event	2009-2013	1	0.99432	-3.79175	0.00547312	1.64523	0.99432	NA	NA	NA	0	NA	NA	NA	1	3568688	3589073	3568687	3589072	0	3568687	20385
BLISTEX MEDICATED LIP BALM	Non_withdrawal_event	2009-2013	1	0.99432	-3.79175	0.00547312	1.64523	0.99432	NA	NA	NA	0	NA	NA	NA	1	3568688	3589073	3568687	3589072	0	3568687	20385
BLOCK SPORTS SUNSCREEN	Non_withdrawal_event	2009-2013	1	0.99432	-3.79175	0.00547312	1.64523	0.99432	NA	NA	NA	0	NA	NA	NA	1	3568688	3589073	3568687	3589072	0	3568687	20385
BLOCKAIN	Non_withdrawal_event	2009-2013	1	0.99432	-3.79175	0.00547312	1.64523	0.99432	NA	NA	NA	0	NA	NA	NA	1	3568688	3589073	3568687	3589072	0	3568687	20385
BLOKIUM	Non_withdrawal_event	2009-2013	1	0.99432	-3.79175	0.00547312	1.64523	0.99432	NA	NA	NA	0	NA	NA	NA	1	3568688	3589073	3568687	3589072	0	3568687	20385
BLOOD COAGULATION DRUGS	Non_withdrawal_event	2009-2013	1	0.99432	-3.79175	0.00547312	1.64523	0.99432	NA	NA	NA	0	NA	NA	NA	1	3568688	3589073	3568687	3589072	0	3568687	20385
BLOOD PRESSURE MEDICATION ANTIH	Non_withdrawal_event	2009-2013	1	0.99432	-3.79175	0.00547312	1.64523	0.99432	NA	NA	NA	0	NA	NA	NA	1	3568688	3589073	3568687	3589072	0	3568687	20385
BLOOD PRESSURE MEDICATION BLOOD PRESSURE MEDICAT	Non_withdrawal_event	2009-2013	1	0.99432	-3.79175	0.00547312	1.64523	0.99432	NA	NA	NA	0	NA	NA	NA	1	3568688	3589073	3568687	3589072	0	3568687	20385
BLOOD PRESSURE MEDS	Non_withdrawal_event	2009-2013	1	0.99432	-3.79175	0.00547312	1.64523	0.99432	NA	NA	NA	0	NA	NA	NA	1	3568688	3589073	3568687	3589072	0	3568687	20385
BLOOD PRESSURE_DIURETIC MEDICATION	Non_withdrawal_event	2009-2013	1	0.99432	-3.79175	0.00547312	1.64523	0.99432	NA	NA	NA	0	NA	NA	NA	1	3568688	3589073	3568687	3589072	0	3568687	20385
BLOOD THINNING MEDICATION	Non_withdrawal_event	2009-2013	1	0.99432	-3.79175	0.00547312	1.64523	0.99432	NA	NA	NA	0	NA	NA	NA	1	3568688	3589073	3568687	3589072	0	3568687	20385
BLOOD TRANSFUSIONS	Non_withdrawal_event	2009-2013	1	0.99432	-3.79175	0.00547312	1.64523	0.99432	NA	NA	NA	0	NA	NA	NA	1	3568688	3589073	3568687	3589072	0	3568687	20385
BLOODACTIVATING TRADITIONAL CHINESE MEDICINE	Non_withdrawal_event	2009-2013	1	0.99432	-3.79175	0.00547312	1.64523	0.99432	NA	NA	NA	0	NA	NA	NA	1	3568688	3589073	3568687	3589072	0	3568687	20385
BLOPRESS GFR	Non_withdrawal_event	2009-2013	1	0.99432	-3.79175	0.00547312	1.64523	0.99432	NA	NA	NA	0	NA	NA	NA	1	3568688	3589073	3568687	3589072	0	3568687	20385
BLOPRESS PLUS CANDESARTAN	Non_withdrawal_event	2009-2013	1	0.99432	-3.79175	0.00547312	1.64523	0.99432	NA	NA	NA	0	NA	NA	NA	1	3568688	3589073	3568687	3589072	0	3568687	20385
BLOPRESSAMIAS	Non_withdrawal_event	2009-2013	1	0.99432	-3.79175	0.00547312	1.64523	0.99432	NA	NA	NA	0	NA	NA	NA	1	3568688	3589073	3568687	3589072	0	3568687	20385
BLT NUMBING	Non_withdrawal_event	2009-2013	1	0.99432	-3.79175	0.00547312	1.64523	0.99432	NA	NA	NA	0	NA	NA	NA	1	3568688	3589073	3568687	3589072	0	3568687	20385
BLU ECIGARRETE FULL FLAVOR BLU	Non_withdrawal_event	2009-2013	1	0.99432	-3.79175	0.00547312	1.64523	0.99432	NA	NA	NA	0	NA	NA	NA	1	3568688	3589073	3568687	3589072	0	3568687	20385
BLUE (METHYLENE BLUE)	Non_withdrawal_event	2009-2013	1	0.99432	-3.79175	0.00547312	1.64523	0.99432	NA	NA	NA	0	NA	NA	NA	1	3568688	3589073	3568687	3589072	0	3568687	20385
BLUE AKORN	Non_withdrawal_event	2009-2013	1	0.99432	-3.79175	0.00547312	1.64523	0.99432	NA	NA	NA	0	NA	NA	NA	1	3568688	3589073	3568687	3589072	0	3568687	20385
BLUE METHYLENE BLUE)	Non_withdrawal_event	2009-2013	1	0.99432	-3.79175	0.00547312	1.64523	0.99432	NA	NA	NA	0	NA	NA	NA	1	3568688	3589073	3568687	3589072	0	3568687	20385
BLUE - AMERICAN REGENT	Non_withdrawal_event	2009-2013	1	0.99432	-3.79175	0.00547312	1.64523	0.99432	NA	NA	NA	0	NA	NA	NA	1	3568688	3589073	3568687	3589072	0	3568687	20385
BLUE DYE	Non_withdrawal_event	2009-2013	1	0.99432	-3.79175	0.00547312	1.64523	0.99432	NA	NA	NA	0	NA	NA	NA	1	3568688	3589073	3568687	3589072	0	3568687	20385
BLUE DYE AMERICAN REGENT	Non_withdrawal_event	2009-2013	1	0.99432	-3.79175	0.00547312	1.64523	0.99432	NA	NA	NA	0	NA	NA	NA	1	3568688	3589073	3568687	3589072	0	3568687	20385
BLUE PATENTE V GUERBET	Non_withdrawal_event	2009-2013	1	0.99432	-3.79175	0.00547312	1.64523	0.99432	NA	NA	NA	0	NA	NA	NA	1	3568688	3589073	3568687	3589072	0	3568687	20385
BLUE PEEL RADIANCE	Non_withdrawal_event	2009-2013	1	0.99432	-3.79175	0.00547312	1.64523	0.99432	NA	NA	NA	0	NA	NA	NA	1	3568688	3589073	3568687	3589072	0	3568687	20385
BOCA ALCOHOL WIPES	Non_withdrawal_event	2009-2013	1	0.99432	-3.79175	0.00547312	1.64523	0.99432	NA	NA	NA	0	NA	NA	NA	1	3568688	3589073	3568687	3589072	0	3568687	20385
BOCA STERILE ALCOHOL SWABS	Non_withdrawal_event	2009-2013	1	0.99432	-3.79175	0.00547312	1.64523	0.99432	NA	NA	NA	0	NA	NA	NA	1	3568688	3589073	3568687	3589072	0	3568687	20385
BOCA UITLET ALCOHOL PREPS TRIAD GROUP	Non_withdrawal_event	2009-2013	1	0.99432	-3.79175	0.00547312	1.64523	0.99432	NA	NA	NA	0	NA	NA	NA	1	3568688	3589073	3568687	3589072	0	3568687	20385
BOCA ULTILET ALCHOL SWABS TRIAD	Non_withdrawal_event	2009-2013	1	0.99432	-3.79175	0.00547312	1.64523	0.99432	NA	NA	NA	0	NA	NA	NA	1	3568688	3589073	3568687	3589072	0	3568687	20385
BOCA UTILET ROH SWABS BOCAUTLIET TRIAD	Non_withdrawal_event	2009-2013	1	0.99432	-3.79175	0.00547312	1.64523	0.99432	NA	NA	NA	0	NA	NA	NA	1	3568688	3589073	3568687	3589072	0	3568687	20385
BOCA UTILET SWABS TRIAD	Non_withdrawal_event	2009-2013	1	0.99432	-3.79175	0.00547312	1.64523	0.99432	NA	NA	NA	0	NA	NA	NA	1	3568688	3589073	3568687	3589072	0	3568687	20385
BOCA UTLET ALCHOL SWABS TRAID	Non_withdrawal_event	2009-2013	1	0.99432	-3.79175	0.00547312	1.64523	0.99432	NA	NA	NA	0	NA	NA	NA	1	3568688	3589073	3568687	3589072	0	3568687	20385
BOCAULTILET ALCOHOL SWABS TRIAD	Non_withdrawal_event	2009-2013	1	0.99432	-3.79175	0.00547312	1.64523	0.99432	NA	NA	NA	0	NA	NA	NA	1	3568688	3589073	3568687	3589072	0	3568687	20385
BOCAUTLIET ALCOHOL SWABS TRIAD	Non_withdrawal_event	2009-2013	1	0.99432	-3.79175	0.00547312	1.64523	0.99432	NA	NA	NA	0	NA	NA	NA	1	3568688	3589073	3568687	3589072	0	3568687	20385
BOCOUTURE CLOSTRIDIUM BOTULIUM NEUROTOXIN TYPE FREE	Non_withdrawal_event	2009-2013	1	0.99432	-3.79175	0.00547312	1.64523	0.99432	NA	NA	NA	0	NA	NA	NA	1	3568688	3589073	3568687	3589072	0	3568687	20385
BOCOUTURECLOSTRIDIUM BOTULINUM NEUROTOXIN TYPE FREE C	Non_withdrawal_event	2009-2013	1	0.99432	-3.79175	0.00547312	1.64523	0.99432	NA	NA	NA	0	NA	NA	NA	1	3568688	3589073	3568687	3589072	0	3568687	20385
BODYSENSE VINEGAR_WATER DOUCHE	Non_withdrawal_event	2009-2013	1	0.99432	-3.79175	0.00547312	1.64523	0.99432	NA	NA	NA	0	NA	NA	NA	1	3568688	3589073	3568687	3589072	0	3568687	20385
BODY_EARTHCOTTON BLOOM	Non_withdrawal_event	2009-2013	1	0.99432	-3.79175	0.00547312	1.64523	0.99432	NA	NA	NA	0	NA	NA	NA	1	3568688	3589073	3568687	3589072	0	3568687	20385
BOILEASE PAINRELIEVING	Non_withdrawal_event	2009-2013	1	0.99432	-3.79175	0.00547312	1.64523	0.99432	NA	NA	NA	0	NA	NA	NA	1	3568688	3589073	3568687	3589072	0	3568687	20385
BOLDO_	Non_withdrawal_event	2009-2013	1	0.99432	-3.79175	0.00547312	1.64523	0.99432	NA	NA	NA	0	NA	NA	NA	1	3568688	3589073	3568687	3589072	0	3568687	20385
BONALFAHIGH	Non_withdrawal_event	2009-2013	1	0.99432	-3.79175	0.00547312	1.64523	0.99432	NA	NA	NA	0	NA	NA	NA	1	3568688	3589073	3568687	3589072	0	3568687	20385
BONDRONATE	Non_withdrawal_event	2009-2013	1	0.99432	-3.79175	0.00547312	1.64523	0.99432	NA	NA	NA	0	NA	NA	NA	1	3568688	3589073	3568687	3589072	0	3568687	20385
BONE JOINT GELATIN	Non_withdrawal_event	2009-2013	1	0.99432	-3.79175	0.00547312	1.64523	0.99432	NA	NA	NA	0	NA	NA	NA	1	3568688	3589073	3568687	3589072	0	3568687	20385
BONEVA	Non_withdrawal_event	2009-2013	1	0.99432	-3.79175	0.00547312	1.64523	0.99432	NA	NA	NA	0	NA	NA	NA	1	3568688	3589073	3568687	3589072	0	3568687	20385
BONGLIXAN	Non_withdrawal_event	2009-2013	1	0.99432	-3.79175	0.00547312	1.64523	0.99432	NA	NA	NA	0	NA	NA	NA	1	3568688	3589073	3568687	3589072	0	3568687	20385
BONOTED	Non_withdrawal_event	2009-2013	1	0.99432	-3.79175	0.00547312	1.64523	0.99432	NA	NA	NA	0	NA	NA	NA	1	3568688	3589073	3568687	3589072	0	3568687	20385
BOOSTER SANGOBION	Non_withdrawal_event	2009-2013	1	0.99432	-3.79175	0.00547312	1.64523	0.99432	NA	NA	NA	0	NA	NA	NA	1	3568688	3589073	3568687	3589072	0	3568687	20385
BOOSTRIX DIPHTHERIA TOXOID; PERTUSSIS VACCINE ACELLULAR; TETANUS TOXO	Non_withdrawal_event	2009-2013	1	0.99432	-3.79175	0.00547312	1.64523	0.99432	NA	NA	NA	0	NA	NA	NA	1	3568688	3589073	3568687	3589072	0	3568687	20385
BOOSTRIX DIPHTHERIA TOXOID;PERTUSSIS VACCINE ACELLULAR;TETANUS TOXOID	Non_withdrawal_event	2009-2013	1	0.99432	-3.79175	0.00547312	1.64523	0.99432	NA	NA	NA	0	NA	NA	NA	1	3568688	3589073	3568687	3589072	0	3568687	20385
BOOSTRIXTETRA	Non_withdrawal_event	2009-2013	1	0.99432	-3.79175	0.00547312	1.64523	0.99432	NA	NA	NA	0	NA	NA	NA	1	3568688	3589073	3568687	3589072	0	3568687	20385
BOPRUPION	Non_withdrawal_event	2009-2013	1	0.99432	-3.79175	0.00547312	1.64523	0.99432	NA	NA	NA	0	NA	NA	NA	1	3568688	3589073	3568687	3589072	0	3568687	20385
BORTEZMIB	Non_withdrawal_event	2009-2013	1	0.99432	-3.79175	0.00547312	1.64523	0.99432	NA	NA	NA	0	NA	NA	NA	1	3568688	3589073	3568687	3589072	0	3568687	20385
BORTEZOMIB BORTEZOMIB)	Non_withdrawal_event	2009-2013	1	0.99432	-3.79175	0.00547312	1.64523	0.99432	NA	NA	NA	0	NA	NA	NA	1	3568688	3589073	3568687	3589072	0	3568687	20385
BORTEZOMIB LAST DOSE 111_2010	Non_withdrawal_event	2009-2013	1	0.99432	-3.79175	0.00547312	1.64523	0.99432	NA	NA	NA	0	NA	NA	NA	1	3568688	3589073	3568687	3589072	0	3568687	20385
BORTEZOMIB M2	Non_withdrawal_event	2009-2013	1	0.99432	-3.79175	0.00547312	1.64523	0.99432	NA	NA	NA	0	NA	NA	NA	1	3568688	3589073	3568687	3589072	0	3568687	20385
BORTEZOMIB VIAL MILLENIUM	Non_withdrawal_event	2009-2013	1	0.99432	-3.79175	0.00547312	1.64523	0.99432	NA	NA	NA	0	NA	NA	NA	1	3568688	3589073	3568687	3589072	0	3568687	20385
BORTEZOMIN	Non_withdrawal_event	2009-2013	1	0.99432	-3.79175	0.00547312	1.64523	0.99432	NA	NA	NA	0	NA	NA	NA	1	3568688	3589073	3568687	3589072	0	3568687	20385
BORTEZONIB	Non_withdrawal_event	2009-2013	1	0.99432	-3.79175	0.00547312	1.64523	0.99432	NA	NA	NA	0	NA	NA	NA	1	3568688	3589073	3568687	3589072	0	3568687	20385
BOSENTAN EUBOSENTAN) TABLE	Non_withdrawal_event	2009-2013	1	0.99432	-3.79175	0.00547312	1.64523	0.99432	NA	NA	NA	0	NA	NA	NA	1	3568688	3589073	3568687	3589072	0	3568687	20385
BOSENTAN VS UNBLINED	Non_withdrawal_event	2009-2013	1	0.99432	-3.79175	0.00547312	1.64523	0.99432	NA	NA	NA	0	NA	NA	NA	1	3568688	3589073	3568687	3589072	0	3568687	20385
BOSPORON	Non_withdrawal_event	2009-2013	1	0.99432	-3.79175	0.00547312	1.64523	0.99432	NA	NA	NA	0	NA	NA	NA	1	3568688	3589073	3568687	3589072	0	3568687	20385
BOSTON SCIENTIFIC TAXUS LIBERTE STENTS	Non_withdrawal_event	2009-2013	1	0.99432	-3.79175	0.00547312	1.64523	0.99432	NA	NA	NA	0	NA	NA	NA	1	3568688	3589073	3568687	3589072	0	3568687	20385
BOTEZOMIB LAST DOSE 20_2009 3.	Non_withdrawal_event	2009-2013	1	0.99432	-3.79175	0.00547312	1.64523	0.99432	NA	NA	NA	0	NA	NA	NA	1	3568688	3589073	3568687	3589072	0	3568687	20385
BOTICANA URKORALLE	Non_withdrawal_event	2009-2013	1	0.99432	-3.79175	0.00547312	1.64523	0.99432	NA	NA	NA	0	NA	NA	NA	1	3568688	3589073	3568687	3589072	0	3568687	20385
BOTOX_BOTOX COSMETIC	Non_withdrawal_event	2009-2013	1	0.99432	-3.79175	0.00547312	1.64523	0.99432	NA	NA	NA	0	NA	NA	NA	1	3568688	3589073	3568687	3589072	0	3568687	20385
BOTOXï¿½	Non_withdrawal_event	2009-2013	1	0.99432	-3.79175	0.00547312	1.64523	0.99432	NA	NA	NA	0	NA	NA	NA	1	3568688	3589073	3568687	3589072	0	3568687	20385
BOTULINUM TOXIN TYPE DF	Non_withdrawal_event	2009-2013	1	0.99432	-3.79175	0.00547312	1.64523	0.99432	NA	NA	NA	0	NA	NA	NA	1	3568688	3589073	3568687	3589072	0	3568687	20385
BOUFUUTSUUSHOUSAN ) (HERBAL EXTRACT	Non_withdrawal_event	2009-2013	1	0.99432	-3.79175	0.00547312	1.64523	0.99432	NA	NA	NA	0	NA	NA	NA	1	3568688	3589073	3568687	3589072	0	3568687	20385
BRAIN RADIOTHERAPY	Non_withdrawal_event	2009-2013	1	0.99432	-3.79175	0.00547312	1.64523	0.99432	NA	NA	NA	0	NA	NA	NA	1	3568688	3589073	3568687	3589072	0	3568687	20385
BRAND ALCOHOL SWABS WALGREENS	Non_withdrawal_event	2009-2013	1	0.99432	-3.79175	0.00547312	1.64523	0.99432	NA	NA	NA	0	NA	NA	NA	1	3568688	3589073	3568687	3589072	0	3568687	20385
BRANDED TAMSULOSIN	Non_withdrawal_event	2009-2013	1	0.99432	-3.79175	0.00547312	1.64523	0.99432	NA	NA	NA	0	NA	NA	NA	1	3568688	3589073	3568687	3589072	0	3568687	20385
BRAZILLIAN LASER HAIR REMOVAL	Non_withdrawal_event	2009-2013	1	0.99432	-3.79175	0.00547312	1.64523	0.99432	NA	NA	NA	0	NA	NA	NA	1	3568688	3589073	3568687	3589072	0	3568687	20385
BREATHE RIGHT NASAL STRIPS	Non_withdrawal_event	2009-2013	1	0.99432	-3.79175	0.00547312	1.64523	0.99432	NA	NA	NA	0	NA	NA	NA	1	3568688	3589073	3568687	3589072	0	3568687	20385
BREATHING MEDICATION	Non_withdrawal_event	2009-2013	1	0.99432	-3.79175	0.00547312	1.64523	0.99432	NA	NA	NA	0	NA	NA	NA	1	3568688	3589073	3568687	3589072	0	3568687	20385
BREATHING TREATMENT	Non_withdrawal_event	2009-2013	1	0.99432	-3.79175	0.00547312	1.64523	0.99432	NA	NA	NA	0	NA	NA	NA	1	3568688	3589073	3568687	3589072	0	3568687	20385
BREATHING TREATMENTS	Non_withdrawal_event	2009-2013	1	0.99432	-3.79175	0.00547312	1.64523	0.99432	NA	NA	NA	0	NA	NA	NA	1	3568688	3589073	3568687	3589072	0	3568687	20385
BREATHRX	Non_withdrawal_event	2009-2013	1	0.99432	-3.79175	0.00547312	1.64523	0.99432	NA	NA	NA	0	NA	NA	NA	1	3568688	3589073	3568687	3589072	0	3568687	20385
BREG PAIN CARE PUMP	Non_withdrawal_event	2009-2013	1	0.99432	-3.79175	0.00547312	1.64523	0.99432	NA	NA	NA	0	NA	NA	NA	1	3568688	3589073	3568687	3589072	0	3568687	20385
BREG POLAR CARE PAIN PUMP	Non_withdrawal_event	2009-2013	1	0.99432	-3.79175	0.00547312	1.64523	0.99432	NA	NA	NA	0	NA	NA	NA	1	3568688	3589073	3568687	3589072	0	3568687	20385
BRENDA	Non_withdrawal_event	2009-2013	1	0.99432	-3.79175	0.00547312	1.64523	0.99432	NA	NA	NA	0	NA	NA	NA	1	3568688	3589073	3568687	3589072	0	3568687	20385
BRENDA ED	Non_withdrawal_event	2009-2013	1	0.99432	-3.79175	0.00547312	1.64523	0.99432	NA	NA	NA	0	NA	NA	NA	1	3568688	3589073	3568687	3589072	0	3568687	20385
BRENTUXIMAB VEDONTIN	Non_withdrawal_event	2009-2013	1	0.99432	-3.79175	0.00547312	1.64523	0.99432	NA	NA	NA	0	NA	NA	NA	1	3568688	3589073	3568687	3589072	0	3568687	20385
BRENTUXIMAB VEDOTIN (BRENTUXIMAB VEDOTIN ( BRENTUXIMAB	Non_withdrawal_event	2009-2013	1	0.99432	-3.79175	0.00547312	1.64523	0.99432	NA	NA	NA	0	NA	NA	NA	1	3568688	3589073	3568687	3589072	0	3568687	20385
BRENTUXIMAB VEDOTIN ADCETRIS	Non_withdrawal_event	2009-2013	1	0.99432	-3.79175	0.00547312	1.64523	0.99432	NA	NA	NA	0	NA	NA	NA	1	3568688	3589073	3568687	3589072	0	3568687	20385
BRENTUXIMAB VEDOTIN BRENTUXIMAB VEDOTIN)	Non_withdrawal_event	2009-2013	1	0.99432	-3.79175	0.00547312	1.64523	0.99432	NA	NA	NA	0	NA	NA	NA	1	3568688	3589073	3568687	3589072	0	3568687	20385
BRENTUXIMAB VEDOTIN NIJECTION	Non_withdrawal_event	2009-2013	1	0.99432	-3.79175	0.00547312	1.64523	0.99432	NA	NA	NA	0	NA	NA	NA	1	3568688	3589073	3568687	3589072	0	3568687	20385
BRENTUXIMAB VEDOTIN NJECTION	Non_withdrawal_event	2009-2013	1	0.99432	-3.79175	0.00547312	1.64523	0.99432	NA	NA	NA	0	NA	NA	NA	1	3568688	3589073	3568687	3589072	0	3568687	20385
BRENTUXIMAB VEDOTINPLACEBO (BRENTUXIMAB VEDOTIN_(BRENTUXIMAB	Non_withdrawal_event	2009-2013	1	0.99432	-3.79175	0.00547312	1.64523	0.99432	NA	NA	NA	0	NA	NA	NA	1	3568688	3589073	3568687	3589072	0	3568687	20385
BREVICON	Non_withdrawal_event	2009-2013	1	0.99432	-3.79175	0.00547312	1.64523	0.99432	NA	NA	NA	0	NA	NA	NA	1	3568688	3589073	3568687	3589072	0	3568687	20385
BREVITAX	Non_withdrawal_event	2009-2013	1	0.99432	-3.79175	0.00547312	1.64523	0.99432	NA	NA	NA	0	NA	NA	NA	1	3568688	3589073	3568687	3589072	0	3568687	20385
BREXINE	Non_withdrawal_event	2009-2013	1	0.99432	-3.79175	0.00547312	1.64523	0.99432	NA	NA	NA	0	NA	NA	NA	1	3568688	3589073	3568687	3589072	0	3568687	20385
BRICANYL TURBUHALER	Non_withdrawal_event	2009-2013	1	0.99432	-3.79175	0.00547312	1.64523	0.99432	NA	NA	NA	0	NA	NA	NA	1	3568688	3589073	3568687	3589072	0	3568687	20385
BRIFIL	Non_withdrawal_event	2009-2013	1	0.99432	-3.79175	0.00547312	1.64523	0.99432	NA	NA	NA	0	NA	NA	NA	1	3568688	3589073	3568687	3589072	0	3568687	20385
BRIMOFTAL	Non_withdrawal_event	2009-2013	1	0.99432	-3.79175	0.00547312	1.64523	0.99432	NA	NA	NA	0	NA	NA	NA	1	3568688	3589073	3568687	3589072	0	3568687	20385
BRIMONAL	Non_withdrawal_event	2009-2013	1	0.99432	-3.79175	0.00547312	1.64523	0.99432	NA	NA	NA	0	NA	NA	NA	1	3568688	3589073	3568687	3589072	0	3568687	20385
BRIMONID OPHTH	Non_withdrawal_event	2009-2013	1	0.99432	-3.79175	0.00547312	1.64523	0.99432	NA	NA	NA	0	NA	NA	NA	1	3568688	3589073	3568687	3589072	0	3568687	20385
BRIMONIDINE BAUSCH_LOMB	Non_withdrawal_event	2009-2013	1	0.99432	-3.79175	0.00547312	1.64523	0.99432	NA	NA	NA	0	NA	NA	NA	1	3568688	3589073	3568687	3589072	0	3568687	20385
BRIMONIDINE INS	Non_withdrawal_event	2009-2013	1	0.99432	-3.79175	0.00547312	1.64523	0.99432	NA	NA	NA	0	NA	NA	NA	1	3568688	3589073	3568687	3589072	0	3568687	20385
BRIMONIDINE O%	Non_withdrawal_event	2009-2013	1	0.99432	-3.79175	0.00547312	1.64523	0.99432	NA	NA	NA	0	NA	NA	NA	1	3568688	3589073	3568687	3589072	0	3568687	20385
BRIMONIDNE	Non_withdrawal_event	2009-2013	1	0.99432	-3.79175	0.00547312	1.64523	0.99432	NA	NA	NA	0	NA	NA	NA	1	3568688	3589073	3568687	3589072	0	3568687	20385
BRINAVESS	Non_withdrawal_event	2009-2013	1	0.99432	-3.79175	0.00547312	1.64523	0.99432	NA	NA	NA	0	NA	NA	NA	1	3568688	3589073	3568687	3589072	0	3568687	20385
BRINERDIN ^	Non_withdrawal_event	2009-2013	1	0.99432	-3.79175	0.00547312	1.64523	0.99432	NA	NA	NA	0	NA	NA	NA	1	3568688	3589073	3568687	3589072	0	3568687	20385
BRINZOLAMIDE , SUSP	Non_withdrawal_event	2009-2013	1	0.99432	-3.79175	0.00547312	1.64523	0.99432	NA	NA	NA	0	NA	NA	NA	1	3568688	3589073	3568687	3589072	0	3568687	20385
BRISOMAX	Non_withdrawal_event	2009-2013	1	0.99432	-3.79175	0.00547312	1.64523	0.99432	NA	NA	NA	0	NA	NA	NA	1	3568688	3589073	3568687	3589072	0	3568687	20385
BRITOMAR	Non_withdrawal_event	2009-2013	1	0.99432	-3.79175	0.00547312	1.64523	0.99432	NA	NA	NA	0	NA	NA	NA	1	3568688	3589073	3568687	3589072	0	3568687	20385
BRIVUDIN	Non_withdrawal_event	2009-2013	1	0.99432	-3.79175	0.00547312	1.64523	0.99432	NA	NA	NA	0	NA	NA	NA	1	3568688	3589073	3568687	3589072	0	3568687	20385
BRLINTA	Non_withdrawal_event	2009-2013	1	0.99432	-3.79175	0.00547312	1.64523	0.99432	NA	NA	NA	0	NA	NA	NA	1	3568688	3589073	3568687	3589072	0	3568687	20385
BRM	Non_withdrawal_event	2009-2013	1	0.99432	-3.79175	0.00547312	1.64523	0.99432	NA	NA	NA	0	NA	NA	NA	1	3568688	3589073	3568687	3589072	0	3568687	20385
BROAD SPECTRUM BROAD SPECTRUM	Non_withdrawal_event	2009-2013	1	0.99432	-3.79175	0.00547312	1.64523	0.99432	NA	NA	NA	0	NA	NA	NA	1	3568688	3589073	3568687	3589072	0	3568687	20385
BROAD SPECTRUM SUNSCREEN BABY TEAR FREE BANANA BOAT	Non_withdrawal_event	2009-2013	1	0.99432	-3.79175	0.00547312	1.64523	0.99432	NA	NA	NA	0	NA	NA	NA	1	3568688	3589073	3568687	3589072	0	3568687	20385
BROADSPECTRUM ANTIBIOTICS	Non_withdrawal_event	2009-2013	1	0.99432	-3.79175	0.00547312	1.64523	0.99432	NA	NA	NA	0	NA	NA	NA	1	3568688	3589073	3568687	3589072	0	3568687	20385
BROCHOSEDAL CODEINATE	Non_withdrawal_event	2009-2013	1	0.99432	-3.79175	0.00547312	1.64523	0.99432	NA	NA	NA	0	NA	NA	NA	1	3568688	3589073	3568687	3589072	0	3568687	20385
BROMFEDDM	Non_withdrawal_event	2009-2013	1	0.99432	-3.79175	0.00547312	1.64523	0.99432	NA	NA	NA	0	NA	NA	NA	1	3568688	3589073	3568687	3589072	0	3568687	20385
BROMIRE DIPATROPIUM	Non_withdrawal_event	2009-2013	1	0.99432	-3.79175	0.00547312	1.64523	0.99432	NA	NA	NA	0	NA	NA	NA	1	3568688	3589073	3568687	3589072	0	3568687	20385
BROMOSELTZER	Non_withdrawal_event	2009-2013	1	0.99432	-3.79175	0.00547312	1.64523	0.99432	NA	NA	NA	0	NA	NA	NA	1	3568688	3589073	3568687	3589072	0	3568687	20385
BRONCHIAL MEDICINE	Non_withdrawal_event	2009-2013	1	0.99432	-3.79175	0.00547312	1.64523	0.99432	NA	NA	NA	0	NA	NA	NA	1	3568688	3589073	3568687	3589072	0	3568687	20385
BRONCHORECTINE AU CITRAL	Non_withdrawal_event	2009-2013	1	0.99432	-3.79175	0.00547312	1.64523	0.99432	NA	NA	NA	0	NA	NA	NA	1	3568688	3589073	3568687	3589072	0	3568687	20385
BRONCHOSEDAL	Non_withdrawal_event	2009-2013	1	0.99432	-3.79175	0.00547312	1.64523	0.99432	NA	NA	NA	0	NA	NA	NA	1	3568688	3589073	3568687	3589072	0	3568687	20385
BRONCOVALEAS	Non_withdrawal_event	2009-2013	1	0.99432	-3.79175	0.00547312	1.64523	0.99432	NA	NA	NA	0	NA	NA	NA	1	3568688	3589073	3568687	3589072	0	3568687	20385
BRONDILAT_AMBROXOL ACEFYLLINATE	Non_withdrawal_event	2009-2013	1	0.99432	-3.79175	0.00547312	1.64523	0.99432	NA	NA	NA	0	NA	NA	NA	1	3568688	3589073	3568687	3589072	0	3568687	20385
BRONICA	Non_withdrawal_event	2009-2013	1	0.99432	-3.79175	0.00547312	1.64523	0.99432	NA	NA	NA	0	NA	NA	NA	1	3568688	3589073	3568687	3589072	0	3568687	20385
BRONK AID	Non_withdrawal_event	2009-2013	1	0.99432	-3.79175	0.00547312	1.64523	0.99432	NA	NA	NA	0	NA	NA	NA	1	3568688	3589073	3568687	3589072	0	3568687	20385
BRONKAID SOLID DOSE	Non_withdrawal_event	2009-2013	1	0.99432	-3.79175	0.00547312	1.64523	0.99432	NA	NA	NA	0	NA	NA	NA	1	3568688	3589073	3568687	3589072	0	3568687	20385
BROSTALLICIN	Non_withdrawal_event	2009-2013	1	0.99432	-3.79175	0.00547312	1.64523	0.99432	NA	NA	NA	0	NA	NA	NA	1	3568688	3589073	3568687	3589072	0	3568687	20385
BROXIL	Non_withdrawal_event	2009-2013	1	0.99432	-3.79175	0.00547312	1.64523	0.99432	NA	NA	NA	0	NA	NA	NA	1	3568688	3589073	3568687	3589072	0	3568687	20385
BSA CLONED INSULIN	Non_withdrawal_event	2009-2013	1	0.99432	-3.79175	0.00547312	1.64523	0.99432	NA	NA	NA	0	NA	NA	NA	1	3568688	3589073	3568687	3589072	0	3568687	20385
BSI	Non_withdrawal_event	2009-2013	1	0.99432	-3.79175	0.00547312	1.64523	0.99432	NA	NA	NA	0	NA	NA	NA	1	3568688	3589073	3568687	3589072	0	3568687	20385
BSS INTRAOCULAR 169073F IRRIGATION	Non_withdrawal_event	2009-2013	1	0.99432	-3.79175	0.00547312	1.64523	0.99432	NA	NA	NA	0	NA	NA	NA	1	3568688	3589073	3568687	3589072	0	3568687	20385
BSS OPTHALMIC F IRRIGATION	Non_withdrawal_event	2009-2013	1	0.99432	-3.79175	0.00547312	1.64523	0.99432	NA	NA	NA	0	NA	NA	NA	1	3568688	3589073	3568687	3589072	0	3568687	20385
BSYSTOLIC	Non_withdrawal_event	2009-2013	1	0.99432	-3.79175	0.00547312	1.64523	0.99432	NA	NA	NA	0	NA	NA	NA	1	3568688	3589073	3568687	3589072	0	3568687	20385
BU	Non_withdrawal_event	2009-2013	1	0.99432	-3.79175	0.00547312	1.64523	0.99432	NA	NA	NA	0	NA	NA	NA	1	3568688	3589073	3568687	3589072	0	3568687	20385
BU TRANS	Non_withdrawal_event	2009-2013	1	0.99432	-3.79175	0.00547312	1.64523	0.99432	NA	NA	NA	0	NA	NA	NA	1	3568688	3589073	3568687	3589072	0	3568687	20385
BUCHU LEAF	Non_withdrawal_event	2009-2013	1	0.99432	-3.79175	0.00547312	1.64523	0.99432	NA	NA	NA	0	NA	NA	NA	1	3568688	3589073	3568687	3589072	0	3568687	20385
BUCKLEYS COMPLETE GELS	Non_withdrawal_event	2009-2013	1	0.99432	-3.79175	0.00547312	1.64523	0.99432	NA	NA	NA	0	NA	NA	NA	1	3568688	3589073	3568687	3589072	0	3568687	20385
BUCKLEYS COMPLETE NIGHTTIME	Non_withdrawal_event	2009-2013	1	0.99432	-3.79175	0.00547312	1.64523	0.99432	NA	NA	NA	0	NA	NA	NA	1	3568688	3589073	3568687	3589072	0	3568687	20385
BUCLOSAMIDE	Non_withdrawal_event	2009-2013	1	0.99432	-3.79175	0.00547312	1.64523	0.99432	NA	NA	NA	0	NA	NA	NA	1	3568688	3589073	3568687	3589072	0	3568687	20385
BUDEPRION_PILLS	Non_withdrawal_event	2009-2013	1	0.99432	-3.79175	0.00547312	1.64523	0.99432	NA	NA	NA	0	NA	NA	NA	1	3568688	3589073	3568687	3589072	0	3568687	20385
BUDERPIRON	Non_withdrawal_event	2009-2013	1	0.99432	-3.79175	0.00547312	1.64523	0.99432	NA	NA	NA	0	NA	NA	NA	1	3568688	3589073	3568687	3589072	0	3568687	20385
BUDESONIDEFORMOCORTAL	Non_withdrawal_event	2009-2013	1	0.99432	-3.79175	0.00547312	1.64523	0.99432	NA	NA	NA	0	NA	NA	NA	1	3568688	3589073	3568687	3589072	0	3568687	20385
BUDOSENIDE FORMOTEROL	Non_withdrawal_event	2009-2013	1	0.99432	-3.79175	0.00547312	1.64523	0.99432	NA	NA	NA	0	NA	NA	NA	1	3568688	3589073	3568687	3589072	0	3568687	20385
BUDPRION	Non_withdrawal_event	2009-2013	1	0.99432	-3.79175	0.00547312	1.64523	0.99432	NA	NA	NA	0	NA	NA	NA	1	3568688	3589073	3568687	3589072	0	3568687	20385
BUDPRION USA	Non_withdrawal_event	2009-2013	1	0.99432	-3.79175	0.00547312	1.64523	0.99432	NA	NA	NA	0	NA	NA	NA	1	3568688	3589073	3568687	3589072	0	3568687	20385
BUFFERIN LION	Non_withdrawal_event	2009-2013	1	0.99432	-3.79175	0.00547312	1.64523	0.99432	NA	NA	NA	0	NA	NA	NA	1	3568688	3589073	3568687	3589072	0	3568687	20385
BUFFERIN_ACETYLSALICYLIC ACID	Non_withdrawal_event	2009-2013	1	0.99432	-3.79175	0.00547312	1.64523	0.99432	NA	NA	NA	0	NA	NA	NA	1	3568688	3589073	3568687	3589072	0	3568687	20385
BUG SPRAY	Non_withdrawal_event	2009-2013	1	0.99432	-3.79175	0.00547312	1.64523	0.99432	NA	NA	NA	0	NA	NA	NA	1	3568688	3589073	3568687	3589072	0	3568687	20385
BULLFROG SUPERBLOCK SPF 50Z	Non_withdrawal_event	2009-2013	1	0.99432	-3.79175	0.00547312	1.64523	0.99432	NA	NA	NA	0	NA	NA	NA	1	3568688	3589073	3568687	3589072	0	3568687	20385
BULLFROG ULTIMATE SHEER PROTECTION FACE	Non_withdrawal_event	2009-2013	1	0.99432	-3.79175	0.00547312	1.64523	0.99432	NA	NA	NA	0	NA	NA	NA	1	3568688	3589073	3568687	3589072	0	3568687	20385
BULLICAL NOT AVAILABLE NOT AVAILABLE	Non_withdrawal_event	2009-2013	1	0.99432	-3.79175	0.00547312	1.64523	0.99432	NA	NA	NA	0	NA	NA	NA	1	3568688	3589073	3568687	3589072	0	3568687	20385
BUMETANIDE EMCURE 2423311 [PILL CK_ ]	Non_withdrawal_event	2009-2013	1	0.99432	-3.79175	0.00547312	1.64523	0.99432	NA	NA	NA	0	NA	NA	NA	1	3568688	3589073	3568687	3589072	0	3568687	20385
BUPINICAINE DEXTROSE	Non_withdrawal_event	2009-2013	1	0.99432	-3.79175	0.00547312	1.64523	0.99432	NA	NA	NA	0	NA	NA	NA	1	3568688	3589073	3568687	3589072	0	3568687	20385
BUPIRONE	Non_withdrawal_event	2009-2013	1	0.99432	-3.79175	0.00547312	1.64523	0.99432	NA	NA	NA	0	NA	NA	NA	1	3568688	3589073	3568687	3589072	0	3568687	20385
BUPIVACAINE % DEXTROSE AMPULE,	Non_withdrawal_event	2009-2013	1	0.99432	-3.79175	0.00547312	1.64523	0.99432	NA	NA	NA	0	NA	NA	NA	1	3568688	3589073	3568687	3589072	0	3568687	20385
BUPIVACAINE , %,_MD FLIPTOP VIAL	Non_withdrawal_event	2009-2013	1	0.99432	-3.79175	0.00547312	1.64523	0.99432	NA	NA	NA	0	NA	NA	NA	1	3568688	3589073	3568687	3589072	0	3568687	20385
BUPIVACAINE DEX	Non_withdrawal_event	2009-2013	1	0.99432	-3.79175	0.00547312	1.64523	0.99432	NA	NA	NA	0	NA	NA	NA	1	3568688	3589073	3568687	3589072	0	3568687	20385
BUPIVACAINE DEX ,	Non_withdrawal_event	2009-2013	1	0.99432	-3.79175	0.00547312	1.64523	0.99432	NA	NA	NA	0	NA	NA	NA	1	3568688	3589073	3568687	3589072	0	3568687	20385
BUPIVACAINE HYPERBARIC	Non_withdrawal_event	2009-2013	1	0.99432	-3.79175	0.00547312	1.64523	0.99432	NA	NA	NA	0	NA	NA	NA	1	3568688	3589073	3568687	3589072	0	3568687	20385
BUPIVACAINE M	Non_withdrawal_event	2009-2013	1	0.99432	-3.79175	0.00547312	1.64523	0.99432	NA	NA	NA	0	NA	NA	NA	1	3568688	3589073	3568687	3589072	0	3568687	20385
BUPIVACAINE PUMP IMPLANT	Non_withdrawal_event	2009-2013	1	0.99432	-3.79175	0.00547312	1.64523	0.99432	NA	NA	NA	0	NA	NA	NA	1	3568688	3589073	3568687	3589072	0	3568687	20385
BUPIVACAINE SPINAL DEXTROSE	Non_withdrawal_event	2009-2013	1	0.99432	-3.79175	0.00547312	1.64523	0.99432	NA	NA	NA	0	NA	NA	NA	1	3568688	3589073	3568687	3589072	0	3568687	20385
BUPIVACAINE ^	Non_withdrawal_event	2009-2013	1	0.99432	-3.79175	0.00547312	1.64523	0.99432	NA	NA	NA	0	NA	NA	NA	1	3568688	3589073	3568687	3589072	0	3568687	20385
BUPIVACAINEDEXTROSE AMPULE_82. BRAUN	Non_withdrawal_event	2009-2013	1	0.99432	-3.79175	0.00547312	1.64523	0.99432	NA	NA	NA	0	NA	NA	NA	1	3568688	3589073	3568687	3589072	0	3568687	20385
BUPORPION MEDCO	Non_withdrawal_event	2009-2013	1	0.99432	-3.79175	0.00547312	1.64523	0.99432	NA	NA	NA	0	NA	NA	NA	1	3568688	3589073	3568687	3589072	0	3568687	20385
BUPRENORPHINRATIOPHARM	Non_withdrawal_event	2009-2013	1	0.99432	-3.79175	0.00547312	1.64523	0.99432	NA	NA	NA	0	NA	NA	NA	1	3568688	3589073	3568687	3589072	0	3568687	20385
BUPRION	Non_withdrawal_event	2009-2013	1	0.99432	-3.79175	0.00547312	1.64523	0.99432	NA	NA	NA	0	NA	NA	NA	1	3568688	3589073	3568687	3589072	0	3568687	20385
BUPROFEN TWICE	Non_withdrawal_event	2009-2013	1	0.99432	-3.79175	0.00547312	1.64523	0.99432	NA	NA	NA	0	NA	NA	NA	1	3568688	3589073	3568687	3589072	0	3568687	20385
BUPRON	Non_withdrawal_event	2009-2013	1	0.99432	-3.79175	0.00547312	1.64523	0.99432	NA	NA	NA	0	NA	NA	NA	1	3568688	3589073	3568687	3589072	0	3568687	20385
BUPROPIAN	Non_withdrawal_event	2009-2013	1	0.99432	-3.79175	0.00547312	1.64523	0.99432	NA	NA	NA	0	NA	NA	NA	1	3568688	3589073	3568687	3589072	0	3568687	20385
BUPROPION 24HR ER	Non_withdrawal_event	2009-2013	1	0.99432	-3.79175	0.00547312	1.64523	0.99432	NA	NA	NA	0	NA	NA	NA	1	3568688	3589073	3568687	3589072	0	3568687	20385
BUPROPION ANY -ANY	Non_withdrawal_event	2009-2013	1	0.99432	-3.79175	0.00547312	1.64523	0.99432	NA	NA	NA	0	NA	NA	NA	1	3568688	3589073	3568687	3589072	0	3568687	20385
BUPROPION ASALLC	Non_withdrawal_event	2009-2013	1	0.99432	-3.79175	0.00547312	1.64523	0.99432	NA	NA	NA	0	NA	NA	NA	1	3568688	3589073	3568687	3589072	0	3568687	20385
BUPROPION BID ORALLY	Non_withdrawal_event	2009-2013	1	0.99432	-3.79175	0.00547312	1.64523	0.99432	NA	NA	NA	0	NA	NA	NA	1	3568688	3589073	3568687	3589072	0	3568687	20385
BUPROPION BUPROPION )	Non_withdrawal_event	2009-2013	1	0.99432	-3.79175	0.00547312	1.64523	0.99432	NA	NA	NA	0	NA	NA	NA	1	3568688	3589073	3568687	3589072	0	3568687	20385
BUPROPION CONTROLLED ) (BUPROPION HYDROCHLORIDE)	Non_withdrawal_event	2009-2013	1	0.99432	-3.79175	0.00547312	1.64523	0.99432	NA	NA	NA	0	NA	NA	NA	1	3568688	3589073	3568687	3589072	0	3568687	20385
BUPROPION CVS CAREMARK	Non_withdrawal_event	2009-2013	1	0.99432	-3.79175	0.00547312	1.64523	0.99432	NA	NA	NA	0	NA	NA	NA	1	3568688	3589073	3568687	3589072	0	3568687	20385
BUPROPION DF )	Non_withdrawal_event	2009-2013	1	0.99432	-3.79175	0.00547312	1.64523	0.99432	NA	NA	NA	0	NA	NA	NA	1	3568688	3589073	3568687	3589072	0	3568687	20385
BUPROPION DO NOT KNOW	Non_withdrawal_event	2009-2013	1	0.99432	-3.79175	0.00547312	1.64523	0.99432	NA	NA	NA	0	NA	NA	NA	1	3568688	3589073	3568687	3589072	0	3568687	20385
BUPROPION DONT KNOW	Non_withdrawal_event	2009-2013	1	0.99432	-3.79175	0.00547312	1.64523	0.99432	NA	NA	NA	0	NA	NA	NA	1	3568688	3589073	3568687	3589072	0	3568687	20385
BUPROPION EXTENDEDRELEASE , (	Non_withdrawal_event	2009-2013	1	0.99432	-3.79175	0.00547312	1.64523	0.99432	NA	NA	NA	0	NA	NA	NA	1	3568688	3589073	3568687	3589072	0	3568687	20385
BUPROPION GLOBAL	Non_withdrawal_event	2009-2013	1	0.99432	-3.79175	0.00547312	1.64523	0.99432	NA	NA	NA	0	NA	NA	NA	1	3568688	3589073	3568687	3589072	0	3568687	20385
BUPROPION GLOBAL PHARM	Non_withdrawal_event	2009-2013	1	0.99432	-3.79175	0.00547312	1.64523	0.99432	NA	NA	NA	0	NA	NA	NA	1	3568688	3589073	3568687	3589072	0	3568687	20385
BUPROPION HR SUSTAINED	Non_withdrawal_event	2009-2013	1	0.99432	-3.79175	0.00547312	1.64523	0.99432	NA	NA	NA	0	NA	NA	NA	1	3568688	3589073	3568687	3589072	0	3568687	20385
BUPROPION HYDROCLORIDE	Non_withdrawal_event	2009-2013	1	0.99432	-3.79175	0.00547312	1.64523	0.99432	NA	NA	NA	0	NA	NA	NA	1	3568688	3589073	3568687	3589072	0	3568687	20385
BUPROPION NA	Non_withdrawal_event	2009-2013	1	0.99432	-3.79175	0.00547312	1.64523	0.99432	NA	NA	NA	0	NA	NA	NA	1	3568688	3589073	3568687	3589072	0	3568687	20385
BUPROPION NDC	Non_withdrawal_event	2009-2013	1	0.99432	-3.79175	0.00547312	1.64523	0.99432	NA	NA	NA	0	NA	NA	NA	1	3568688	3589073	3568687	3589072	0	3568687	20385
BUPROPION PHARM	Non_withdrawal_event	2009-2013	1	0.99432	-3.79175	0.00547312	1.64523	0.99432	NA	NA	NA	0	NA	NA	NA	1	3568688	3589073	3568687	3589072	0	3568687	20385
BUPROPION PHARMACUTICALS	Non_withdrawal_event	2009-2013	1	0.99432	-3.79175	0.00547312	1.64523	0.99432	NA	NA	NA	0	NA	NA	NA	1	3568688	3589073	3568687	3589072	0	3568687	20385
BUPROPION Q24H	Non_withdrawal_event	2009-2013	1	0.99432	-3.79175	0.00547312	1.64523	0.99432	NA	NA	NA	0	NA	NA	NA	1	3568688	3589073	3568687	3589072	0	3568687	20385
BUPROPION TABLETCONTROLLED	Non_withdrawal_event	2009-2013	1	0.99432	-3.79175	0.00547312	1.64523	0.99432	NA	NA	NA	0	NA	NA	NA	1	3568688	3589073	3568687	3589072	0	3568687	20385
BUPROPION TIVO USA	Non_withdrawal_event	2009-2013	1	0.99432	-3.79175	0.00547312	1.64523	0.99432	NA	NA	NA	0	NA	NA	NA	1	3568688	3589073	3568687	3589072	0	3568687	20385
BUPROPION UDL	Non_withdrawal_event	2009-2013	1	0.99432	-3.79175	0.00547312	1.64523	0.99432	NA	NA	NA	0	NA	NA	NA	1	3568688	3589073	3568687	3589072	0	3568687	20385
BUPROPION UNSURE	Non_withdrawal_event	2009-2013	1	0.99432	-3.79175	0.00547312	1.64523	0.99432	NA	NA	NA	0	NA	NA	NA	1	3568688	3589073	3568687	3589072	0	3568687	20385
BUPROPION VA	Non_withdrawal_event	2009-2013	1	0.99432	-3.79175	0.00547312	1.64523	0.99432	NA	NA	NA	0	NA	NA	NA	1	3568688	3589073	3568687	3589072	0	3568687	20385
BUPROPION WELBUTRIN	Non_withdrawal_event	2009-2013	1	0.99432	-3.79175	0.00547312	1.64523	0.99432	NA	NA	NA	0	NA	NA	NA	1	3568688	3589073	3568687	3589072	0	3568687	20385
BUPROPION X PHARMACE	Non_withdrawal_event	2009-2013	1	0.99432	-3.79175	0.00547312	1.64523	0.99432	NA	NA	NA	0	NA	NA	NA	1	3568688	3589073	3568687	3589072	0	3568687	20385
BUPROPN	Non_withdrawal_event	2009-2013	1	0.99432	-3.79175	0.00547312	1.64523	0.99432	NA	NA	NA	0	NA	NA	NA	1	3568688	3589073	3568687	3589072	0	3568687	20385
BUPROPRION PO DAILY	Non_withdrawal_event	2009-2013	1	0.99432	-3.79175	0.00547312	1.64523	0.99432	NA	NA	NA	0	NA	NA	NA	1	3568688	3589073	3568687	3589072	0	3568687	20385
BUPROPRION WILSON	Non_withdrawal_event	2009-2013	1	0.99432	-3.79175	0.00547312	1.64523	0.99432	NA	NA	NA	0	NA	NA	NA	1	3568688	3589073	3568687	3589072	0	3568687	20385
BUPRORION	Non_withdrawal_event	2009-2013	1	0.99432	-3.79175	0.00547312	1.64523	0.99432	NA	NA	NA	0	NA	NA	NA	1	3568688	3589073	3568687	3589072	0	3568687	20385
BUPROVIL	Non_withdrawal_event	2009-2013	1	0.99432	-3.79175	0.00547312	1.64523	0.99432	NA	NA	NA	0	NA	NA	NA	1	3568688	3589073	3568687	3589072	0	3568687	20385
BUPVACAINE	Non_withdrawal_event	2009-2013	1	0.99432	-3.79175	0.00547312	1.64523	0.99432	NA	NA	NA	0	NA	NA	NA	1	3568688	3589073	3568687	3589072	0	3568687	20385
BURINAX	Non_withdrawal_event	2009-2013	1	0.99432	-3.79175	0.00547312	1.64523	0.99432	NA	NA	NA	0	NA	NA	NA	1	3568688	3589073	3568687	3589072	0	3568687	20385
BURINEX NOT )	Non_withdrawal_event	2009-2013	1	0.99432	-3.79175	0.00547312	1.64523	0.99432	NA	NA	NA	0	NA	NA	NA	1	3568688	3589073	3568687	3589072	0	3568687	20385
BUROWS	Non_withdrawal_event	2009-2013	1	0.99432	-3.79175	0.00547312	1.64523	0.99432	NA	NA	NA	0	NA	NA	NA	1	3568688	3589073	3568687	3589072	0	3568687	20385
BURPION	Non_withdrawal_event	2009-2013	1	0.99432	-3.79175	0.00547312	1.64523	0.99432	NA	NA	NA	0	NA	NA	NA	1	3568688	3589073	3568687	3589072	0	3568687	20385
BURTS BEES NATURAL ACNE KIT	Non_withdrawal_event	2009-2013	1	0.99432	-3.79175	0.00547312	1.64523	0.99432	NA	NA	NA	0	NA	NA	NA	1	3568688	3589073	3568687	3589072	0	3568687	20385
BUSCAPINE	Non_withdrawal_event	2009-2013	1	0.99432	-3.79175	0.00547312	1.64523	0.99432	NA	NA	NA	0	NA	NA	NA	1	3568688	3589073	3568687	3589072	0	3568687	20385
BUSCODUO	Non_withdrawal_event	2009-2013	1	0.99432	-3.79175	0.00547312	1.64523	0.99432	NA	NA	NA	0	NA	NA	NA	1	3568688	3589073	3568687	3589072	0	3568687	20385
BUSCOZOL	Non_withdrawal_event	2009-2013	1	0.99432	-3.79175	0.00547312	1.64523	0.99432	NA	NA	NA	0	NA	NA	NA	1	3568688	3589073	3568687	3589072	0	3568687	20385
BUSIPRONE	Non_withdrawal_event	2009-2013	1	0.99432	-3.79175	0.00547312	1.64523	0.99432	NA	NA	NA	0	NA	NA	NA	1	3568688	3589073	3568687	3589072	0	3568687	20385
BUSPIRIDONE	Non_withdrawal_event	2009-2013	1	0.99432	-3.79175	0.00547312	1.64523	0.99432	NA	NA	NA	0	NA	NA	NA	1	3568688	3589073	3568687	3589072	0	3568687	20385
BUSULFAN WMELFALAN	Non_withdrawal_event	2009-2013	1	0.99432	-3.79175	0.00547312	1.64523	0.99432	NA	NA	NA	0	NA	NA	NA	1	3568688	3589073	3568687	3589072	0	3568687	20385
BUSULFEX INJECTIOIN	Non_withdrawal_event	2009-2013	1	0.99432	-3.79175	0.00547312	1.64523	0.99432	NA	NA	NA	0	NA	NA	NA	1	3568688	3589073	3568687	3589072	0	3568687	20385
BUTALB ITALACETAMINOPHEN_CAFFEINE	Non_withdrawal_event	2009-2013	1	0.99432	-3.79175	0.00547312	1.64523	0.99432	NA	NA	NA	0	NA	NA	NA	1	3568688	3589073	3568687	3589072	0	3568687	20385
BUTALBITAL APAP, CAFFEINE ,_325/, WW	Non_withdrawal_event	2009-2013	1	0.99432	-3.79175	0.00547312	1.64523	0.99432	NA	NA	NA	0	NA	NA	NA	1	3568688	3589073	3568687	3589072	0	3568687	20385
BUTALBITAL ASPIRIN_CAFFEINE ,_/40	Non_withdrawal_event	2009-2013	1	0.99432	-3.79175	0.00547312	1.64523	0.99432	NA	NA	NA	0	NA	NA	NA	1	3568688	3589073	3568687	3589072	0	3568687	20385
BUTALBITAL ASPIRIN_CAFFEINE_/ (BUTALBITAL, ASPIRIN_CAFFEINE)	Non_withdrawal_event	2009-2013	1	0.99432	-3.79175	0.00547312	1.64523	0.99432	NA	NA	NA	0	NA	NA	NA	1	3568688	3589073	3568687	3589072	0	3568687	20385
BUTALBITAL ASPIRIN_CAFFEINE_/ (BUTALBITAL, ASPIRIN_CAFFEINE)?	Non_withdrawal_event	2009-2013	1	0.99432	-3.79175	0.00547312	1.64523	0.99432	NA	NA	NA	0	NA	NA	NA	1	3568688	3589073	3568687	3589072	0	3568687	20385
BUTALBITALAPAP_CAFFEINE /325/40	Non_withdrawal_event	2009-2013	1	0.99432	-3.79175	0.00547312	1.64523	0.99432	NA	NA	NA	0	NA	NA	NA	1	3568688	3589073	3568687	3589072	0	3568687	20385
BUTALBITALASPIRIN_CAFFEINE DOES NOT STATE ON BOTTLE LANNETT	Non_withdrawal_event	2009-2013	1	0.99432	-3.79175	0.00547312	1.64523	0.99432	NA	NA	NA	0	NA	NA	NA	1	3568688	3589073	3568687	3589072	0	3568687	20385
BUTALBITALCAFF	Non_withdrawal_event	2009-2013	1	0.99432	-3.79175	0.00547312	1.64523	0.99432	NA	NA	NA	0	NA	NA	NA	1	3568688	3589073	3568687	3589072	0	3568687	20385
BUTALBITAL_CAFFEINE_PARACETAMOL	Non_withdrawal_event	2009-2013	1	0.99432	-3.79175	0.00547312	1.64523	0.99432	NA	NA	NA	0	NA	NA	NA	1	3568688	3589073	3568687	3589072	0	3568687	20385
BUTAPAP_CAF	Non_withdrawal_event	2009-2013	1	0.99432	-3.79175	0.00547312	1.64523	0.99432	NA	NA	NA	0	NA	NA	NA	1	3568688	3589073	3568687	3589072	0	3568687	20385
BUTAZOLDINE	Non_withdrawal_event	2009-2013	1	0.99432	-3.79175	0.00547312	1.64523	0.99432	NA	NA	NA	0	NA	NA	NA	1	3568688	3589073	3568687	3589072	0	3568687	20385
BUTHIAZIDE_CANRENOATE	Non_withdrawal_event	2009-2013	1	0.99432	-3.79175	0.00547312	1.64523	0.99432	NA	NA	NA	0	NA	NA	NA	1	3568688	3589073	3568687	3589072	0	3568687	20385
BUTO AIR	Non_withdrawal_event	2009-2013	1	0.99432	-3.79175	0.00547312	1.64523	0.99432	NA	NA	NA	0	NA	NA	NA	1	3568688	3589073	3568687	3589072	0	3568687	20385
BUTYLSCOPOLAMINUMBROMID	Non_withdrawal_event	2009-2013	1	0.99432	-3.79175	0.00547312	1.64523	0.99432	NA	NA	NA	0	NA	NA	NA	1	3568688	3589073	3568687	3589072	0	3568687	20385
BUTYLSCOPOLAMMONIUM	Non_withdrawal_event	2009-2013	1	0.99432	-3.79175	0.00547312	1.64523	0.99432	NA	NA	NA	0	NA	NA	NA	1	3568688	3589073	3568687	3589072	0	3568687	20385
BUTYRIC ACID	Non_withdrawal_event	2009-2013	1	0.99432	-3.79175	0.00547312	1.64523	0.99432	NA	NA	NA	0	NA	NA	NA	1	3568688	3589073	3568687	3589072	0	3568687	20385
BUVIVIDICAINE	Non_withdrawal_event	2009-2013	1	0.99432	-3.79175	0.00547312	1.64523	0.99432	NA	NA	NA	0	NA	NA	NA	1	3568688	3589073	3568687	3589072	0	3568687	20385
BYASPIRIN	Non_withdrawal_event	2009-2013	1	0.99432	-3.79175	0.00547312	1.64523	0.99432	NA	NA	NA	0	NA	NA	NA	1	3568688	3589073	3568687	3589072	0	3568687	20385
C ESTERASE INHIBITOR	Non_withdrawal_event	2009-2013	1	0.99432	-3.79175	0.00547312	1.64523	0.99432	NA	NA	NA	0	NA	NA	NA	1	3568688	3589073	3568687	3589072	0	3568687	20385
C EVO	Non_withdrawal_event	2009-2013	1	0.99432	-3.79175	0.00547312	1.64523	0.99432	NA	NA	NA	0	NA	NA	NA	1	3568688	3589073	3568687	3589072	0	3568687	20385
C LOXONIN	Non_withdrawal_event	2009-2013	1	0.99432	-3.79175	0.00547312	1.64523	0.99432	NA	NA	NA	0	NA	NA	NA	1	3568688	3589073	3568687	3589072	0	3568687	20385
C MITOMYCIN C)	Non_withdrawal_event	2009-2013	1	0.99432	-3.79175	0.00547312	1.64523	0.99432	NA	NA	NA	0	NA	NA	NA	1	3568688	3589073	3568687	3589072	0	3568687	20385
CABAZETAXEL	Non_withdrawal_event	2009-2013	1	0.99432	-3.79175	0.00547312	1.64523	0.99432	NA	NA	NA	0	NA	NA	NA	1	3568688	3589073	3568687	3589072	0	3568687	20385
CABAZITAXEL M2 SANOFI-AVENTIS	Non_withdrawal_event	2009-2013	1	0.99432	-3.79175	0.00547312	1.64523	0.99432	NA	NA	NA	0	NA	NA	NA	1	3568688	3589073	3568687	3589072	0	3568687	20385
CABAZITAXEL SANOFI AVENTIS	Non_withdrawal_event	2009-2013	1	0.99432	-3.79175	0.00547312	1.64523	0.99432	NA	NA	NA	0	NA	NA	NA	1	3568688	3589073	3568687	3589072	0	3568687	20385
CABERGOLINRATIOPHARM TABLETTEN	Non_withdrawal_event	2009-2013	1	0.99432	-3.79175	0.00547312	1.64523	0.99432	NA	NA	NA	0	NA	NA	NA	1	3568688	3589073	3568687	3589072	0	3568687	20385
CABON MONOXIDE	Non_withdrawal_event	2009-2013	1	0.99432	-3.79175	0.00547312	1.64523	0.99432	NA	NA	NA	0	NA	NA	NA	1	3568688	3589073	3568687	3589072	0	3568687	20385
CABOZANTINIB EXELIXIS	Non_withdrawal_event	2009-2013	1	0.99432	-3.79175	0.00547312	1.64523	0.99432	NA	NA	NA	0	NA	NA	NA	1	3568688	3589073	3568687	3589072	0	3568687	20385
CACTUS	Non_withdrawal_event	2009-2013	1	0.99432	-3.79175	0.00547312	1.64523	0.99432	NA	NA	NA	0	NA	NA	NA	1	3568688	3589073	3568687	3589072	0	3568687	20385
CAELYX MFR: NOT	Non_withdrawal_event	2009-2013	1	0.99432	-3.79175	0.00547312	1.64523	0.99432	NA	NA	NA	0	NA	NA	NA	1	3568688	3589073	3568687	3589072	0	3568687	20385
CAEYLX	Non_withdrawal_event	2009-2013	1	0.99432	-3.79175	0.00547312	1.64523	0.99432	NA	NA	NA	0	NA	NA	NA	1	3568688	3589073	3568687	3589072	0	3568687	20385
CAFFEIENE	Non_withdrawal_event	2009-2013	1	0.99432	-3.79175	0.00547312	1.64523	0.99432	NA	NA	NA	0	NA	NA	NA	1	3568688	3589073	3568687	3589072	0	3568687	20385
CAFFEINE ANHYDROUSDIHYDROCODEINE TARTATE	Non_withdrawal_event	2009-2013	1	0.99432	-3.79175	0.00547312	1.64523	0.99432	NA	NA	NA	0	NA	NA	NA	1	3568688	3589073	3568687	3589072	0	3568687	20385
CAFFEINE CAFFEINE CITRATE	Non_withdrawal_event	2009-2013	1	0.99432	-3.79175	0.00547312	1.64523	0.99432	NA	NA	NA	0	NA	NA	NA	1	3568688	3589073	3568687	3589072	0	3568687	20385
CAFFEINE CVS PHARMACY	Non_withdrawal_event	2009-2013	1	0.99432	-3.79175	0.00547312	1.64523	0.99432	NA	NA	NA	0	NA	NA	NA	1	3568688	3589073	3568687	3589072	0	3568687	20385
CAFFEINESALICYLAMIDE	Non_withdrawal_event	2009-2013	1	0.99432	-3.79175	0.00547312	1.64523	0.99432	NA	NA	NA	0	NA	NA	NA	1	3568688	3589073	3568687	3589072	0	3568687	20385
CAFFEINE_CAFFEINE_SODIUM BENZOATE AMERICAN REG	Non_withdrawal_event	2009-2013	1	0.99432	-3.79175	0.00547312	1.64523	0.99432	NA	NA	NA	0	NA	NA	NA	1	3568688	3589073	3568687	3589072	0	3568687	20385
CAFFEINE_CODEINE_PARACETAMOL	Non_withdrawal_event	2009-2013	1	0.99432	-3.79175	0.00547312	1.64523	0.99432	NA	NA	NA	0	NA	NA	NA	1	3568688	3589073	3568687	3589072	0	3568687	20385
CAFFEINE_DIHYDROERGOCRYPTINE	Non_withdrawal_event	2009-2013	1	0.99432	-3.79175	0.00547312	1.64523	0.99432	NA	NA	NA	0	NA	NA	NA	1	3568688	3589073	3568687	3589072	0	3568687	20385
CALADRYL CLEAR LOTION	Non_withdrawal_event	2009-2013	1	0.99432	-3.79175	0.00547312	1.64523	0.99432	NA	NA	NA	0	NA	NA	NA	1	3568688	3589073	3568687	3589072	0	3568687	20385
CALBLOCK AZELNIDIPINE)	Non_withdrawal_event	2009-2013	1	0.99432	-3.79175	0.00547312	1.64523	0.99432	NA	NA	NA	0	NA	NA	NA	1	3568688	3589073	3568687	3589072	0	3568687	20385
CALC ROX	Non_withdrawal_event	2009-2013	1	0.99432	-3.79175	0.00547312	1.64523	0.99432	NA	NA	NA	0	NA	NA	NA	1	3568688	3589073	3568687	3589072	0	3568687	20385
CALCIBONE	Non_withdrawal_event	2009-2013	1	0.99432	-3.79175	0.00547312	1.64523	0.99432	NA	NA	NA	0	NA	NA	NA	1	3568688	3589073	3568687	3589072	0	3568687	20385
CALCIDOSE	Non_withdrawal_event	2009-2013	1	0.99432	-3.79175	0.00547312	1.64523	0.99432	NA	NA	NA	0	NA	NA	NA	1	3568688	3589073	3568687	3589072	0	3568687	20385
CALCIFEROL 0.- SCHWARZ PHARMA	Non_withdrawal_event	2009-2013	1	0.99432	-3.79175	0.00547312	1.64523	0.99432	NA	NA	NA	0	NA	NA	NA	1	3568688	3589073	3568687	3589072	0	3568687	20385
CALCIIUM LEVOFOLINATE	Non_withdrawal_event	2009-2013	1	0.99432	-3.79175	0.00547312	1.64523	0.99432	NA	NA	NA	0	NA	NA	NA	1	3568688	3589073	3568687	3589072	0	3568687	20385
CALCILAC KT	Non_withdrawal_event	2009-2013	1	0.99432	-3.79175	0.00547312	1.64523	0.99432	NA	NA	NA	0	NA	NA	NA	1	3568688	3589073	3568687	3589072	0	3568687	20385
CALCIMAGOND-	Non_withdrawal_event	2009-2013	1	0.99432	-3.79175	0.00547312	1.64523	0.99432	NA	NA	NA	0	NA	NA	NA	1	3568688	3589073	3568687	3589072	0	3568687	20385
CALCIMAGON_	Non_withdrawal_event	2009-2013	1	0.99432	-3.79175	0.00547312	1.64523	0.99432	NA	NA	NA	0	NA	NA	NA	1	3568688	3589073	3568687	3589072	0	3568687	20385
CALCIMAR_CALCITONIN, SALMON	Non_withdrawal_event	2009-2013	1	0.99432	-3.79175	0.00547312	1.64523	0.99432	NA	NA	NA	0	NA	NA	NA	1	3568688	3589073	3568687	3589072	0	3568687	20385
CALCIONATE	Non_withdrawal_event	2009-2013	1	0.99432	-3.79175	0.00547312	1.64523	0.99432	NA	NA	NA	0	NA	NA	NA	1	3568688	3589073	3568687	3589072	0	3568687	20385
CALCITONIN SALMON U APOTEX CORP.	Non_withdrawal_event	2009-2013	1	0.99432	-3.79175	0.00547312	1.64523	0.99432	NA	NA	NA	0	NA	NA	NA	1	3568688	3589073	3568687	3589072	0	3568687	20385
CALCIUMFOLINAT HEXAL	Non_withdrawal_event	2009-2013	1	0.99432	-3.79175	0.00547312	1.64523	0.99432	NA	NA	NA	0	NA	NA	NA	1	3568688	3589073	3568687	3589072	0	3568687	20385
CALCIUMSANDOZ_/ (	Non_withdrawal_event	2009-2013	1	0.99432	-3.79175	0.00547312	1.64523	0.99432	NA	NA	NA	0	NA	NA	NA	1	3568688	3589073	3568687	3589072	0	3568687	20385
CALCIUMVIACTIV CHEWABLE-	Non_withdrawal_event	2009-2013	1	0.99432	-3.79175	0.00547312	1.64523	0.99432	NA	NA	NA	0	NA	NA	NA	1	3568688	3589073	3568687	3589072	0	3568687	20385
CALCIUM_D 400IU	Non_withdrawal_event	2009-2013	1	0.99432	-3.79175	0.00547312	1.64523	0.99432	NA	NA	NA	0	NA	NA	NA	1	3568688	3589073	3568687	3589072	0	3568687	20385
CALCIUM_D_	Non_withdrawal_event	2009-2013	1	0.99432	-3.79175	0.00547312	1.64523	0.99432	NA	NA	NA	0	NA	NA	NA	1	3568688	3589073	3568687	3589072	0	3568687	20385
CALCIUM_FAMOTIDINE + MAGNESIUM HYDROXIDE CACARB+ F	Non_withdrawal_event	2009-2013	1	0.99432	-3.79175	0.00547312	1.64523	0.99432	NA	NA	NA	0	NA	NA	NA	1	3568688	3589073	3568687	3589072	0	3568687	20385
CALCIUN FOLINATE	Non_withdrawal_event	2009-2013	1	0.99432	-3.79175	0.00547312	1.64523	0.99432	NA	NA	NA	0	NA	NA	NA	1	3568688	3589073	3568687	3589072	0	3568687	20385
CALCOLD	Non_withdrawal_event	2009-2013	1	0.99432	-3.79175	0.00547312	1.64523	0.99432	NA	NA	NA	0	NA	NA	NA	1	3568688	3589073	3568687	3589072	0	3568687	20385
CALDESENE	Non_withdrawal_event	2009-2013	1	0.99432	-3.79175	0.00547312	1.64523	0.99432	NA	NA	NA	0	NA	NA	NA	1	3568688	3589073	3568687	3589072	0	3568687	20385
CALICHEAMICIN	Non_withdrawal_event	2009-2013	1	0.99432	-3.79175	0.00547312	1.64523	0.99432	NA	NA	NA	0	NA	NA	NA	1	3568688	3589073	3568687	3589072	0	3568687	20385
CALMDOWN	Non_withdrawal_event	2009-2013	1	0.99432	-3.79175	0.00547312	1.64523	0.99432	NA	NA	NA	0	NA	NA	NA	1	3568688	3589073	3568687	3589072	0	3568687	20385
CALMYLIN	Non_withdrawal_event	2009-2013	1	0.99432	-3.79175	0.00547312	1.64523	0.99432	NA	NA	NA	0	NA	NA	NA	1	3568688	3589073	3568687	3589072	0	3568687	20385
CALPOL PAEDIATRIC SUGAR FREE	Non_withdrawal_event	2009-2013	1	0.99432	-3.79175	0.00547312	1.64523	0.99432	NA	NA	NA	0	NA	NA	NA	1	3568688	3589073	3568687	3589072	0	3568687	20385
CALPOL SIX PLUS SUGAR FREECOLOR FREE	Non_withdrawal_event	2009-2013	1	0.99432	-3.79175	0.00547312	1.64523	0.99432	NA	NA	NA	0	NA	NA	NA	1	3568688	3589073	3568687	3589072	0	3568687	20385
CALPOL SIXPLUS	Non_withdrawal_event	2009-2013	1	0.99432	-3.79175	0.00547312	1.64523	0.99432	NA	NA	NA	0	NA	NA	NA	1	3568688	3589073	3568687	3589072	0	3568687	20385
CALTRATE GUMMY BITES	Non_withdrawal_event	2009-2013	1	0.99432	-3.79175	0.00547312	1.64523	0.99432	NA	NA	NA	0	NA	NA	NA	1	3568688	3589073	3568687	3589072	0	3568687	20385
CALTRATE_	Non_withdrawal_event	2009-2013	1	0.99432	-3.79175	0.00547312	1.64523	0.99432	NA	NA	NA	0	NA	NA	NA	1	3568688	3589073	3568687	3589072	0	3568687	20385
CALTRATE_(NOT )	Non_withdrawal_event	2009-2013	1	0.99432	-3.79175	0.00547312	1.64523	0.99432	NA	NA	NA	0	NA	NA	NA	1	3568688	3589073	3568687	3589072	0	3568687	20385
CAMBIVIR	Non_withdrawal_event	2009-2013	1	0.99432	-3.79175	0.00547312	1.64523	0.99432	NA	NA	NA	0	NA	NA	NA	1	3568688	3589073	3568687	3589072	0	3568687	20385
CAMELIA SINENSIS	Non_withdrawal_event	2009-2013	1	0.99432	-3.79175	0.00547312	1.64523	0.99432	NA	NA	NA	0	NA	NA	NA	1	3568688	3589073	3568687	3589072	0	3568687	20385
CAMITOR	Non_withdrawal_event	2009-2013	1	0.99432	-3.79175	0.00547312	1.64523	0.99432	NA	NA	NA	0	NA	NA	NA	1	3568688	3589073	3568687	3589072	0	3568687	20385
CAMPHOR CAPSACUM	Non_withdrawal_event	2009-2013	1	0.99432	-3.79175	0.00547312	1.64523	0.99432	NA	NA	NA	0	NA	NA	NA	1	3568688	3589073	3568687	3589072	0	3568687	20385
CAMPHORATED OIL_EUCALYPTOL_GUAIACOL SOL	Non_withdrawal_event	2009-2013	1	0.99432	-3.79175	0.00547312	1.64523	0.99432	NA	NA	NA	0	NA	NA	NA	1	3568688	3589073	3568687	3589072	0	3568687	20385
CAMPHORMENTHOL_METHYL .	Non_withdrawal_event	2009-2013	1	0.99432	-3.79175	0.00547312	1.64523	0.99432	NA	NA	NA	0	NA	NA	NA	1	3568688	3589073	3568687	3589072	0	3568687	20385
CAMRESE 0 - 0.	Non_withdrawal_event	2009-2013	1	0.99432	-3.79175	0.00547312	1.64523	0.99432	NA	NA	NA	0	NA	NA	NA	1	3568688	3589073	3568687	3589072	0	3568687	20385
CANAKINUMB	Non_withdrawal_event	2009-2013	1	0.99432	-3.79175	0.00547312	1.64523	0.99432	NA	NA	NA	0	NA	NA	NA	1	3568688	3589073	3568687	3589072	0	3568687	20385
CANCER THERAPY	Non_withdrawal_event	2009-2013	1	0.99432	-3.79175	0.00547312	1.64523	0.99432	NA	NA	NA	0	NA	NA	NA	1	3568688	3589073	3568687	3589072	0	3568687	20385
CANDERSATAN	Non_withdrawal_event	2009-2013	1	0.99432	-3.79175	0.00547312	1.64523	0.99432	NA	NA	NA	0	NA	NA	NA	1	3568688	3589073	3568687	3589072	0	3568687	20385
CANDESARTAN PHARMA	Non_withdrawal_event	2009-2013	1	0.99432	-3.79175	0.00547312	1.64523	0.99432	NA	NA	NA	0	NA	NA	NA	1	3568688	3589073	3568687	3589072	0	3568687	20385
CANDESARTANHYDROCHLOROTHIAZIDE	Non_withdrawal_event	2009-2013	1	0.99432	-3.79175	0.00547312	1.64523	0.99432	NA	NA	NA	0	NA	NA	NA	1	3568688	3589073	3568687	3589072	0	3568687	20385
CANDIN	Non_withdrawal_event	2009-2013	1	0.99432	-3.79175	0.00547312	1.64523	0.99432	NA	NA	NA	0	NA	NA	NA	1	3568688	3589073	3568687	3589072	0	3568687	20385
CANESORAL	Non_withdrawal_event	2009-2013	1	0.99432	-3.79175	0.00547312	1.64523	0.99432	NA	NA	NA	0	NA	NA	NA	1	3568688	3589073	3568687	3589072	0	3568687	20385
CANESPRO	Non_withdrawal_event	2009-2013	1	0.99432	-3.79175	0.00547312	1.64523	0.99432	NA	NA	NA	0	NA	NA	NA	1	3568688	3589073	3568687	3589072	0	3568687	20385
CANESTEN COMBIPAK COMFORTAB	Non_withdrawal_event	2009-2013	1	0.99432	-3.79175	0.00547312	1.64523	0.99432	NA	NA	NA	0	NA	NA	NA	1	3568688	3589073	3568687	3589072	0	3568687	20385
CANESTEN CREMA	Non_withdrawal_event	2009-2013	1	0.99432	-3.79175	0.00547312	1.64523	0.99432	NA	NA	NA	0	NA	NA	NA	1	3568688	3589073	3568687	3589072	0	3568687	20385
CANESTEN CREME	Non_withdrawal_event	2009-2013	1	0.99432	-3.79175	0.00547312	1.64523	0.99432	NA	NA	NA	0	NA	NA	NA	1	3568688	3589073	3568687	3589072	0	3568687	20385
CANESTEN DUAL ACTION	Non_withdrawal_event	2009-2013	1	0.99432	-3.79175	0.00547312	1.64523	0.99432	NA	NA	NA	0	NA	NA	NA	1	3568688	3589073	3568687	3589072	0	3568687	20385
CANESTEN GYN ONCE KOMBI	Non_withdrawal_event	2009-2013	1	0.99432	-3.79175	0.00547312	1.64523	0.99432	NA	NA	NA	0	NA	NA	NA	1	3568688	3589073	3568687	3589072	0	3568687	20385
CANESTEN GYN TAGE-KOMBI	Non_withdrawal_event	2009-2013	1	0.99432	-3.79175	0.00547312	1.64523	0.99432	NA	NA	NA	0	NA	NA	NA	1	3568688	3589073	3568687	3589072	0	3568687	20385
CANESTEN INTERNAL CANESTEN % VC	Non_withdrawal_event	2009-2013	1	0.99432	-3.79175	0.00547312	1.64523	0.99432	NA	NA	NA	0	NA	NA	NA	1	3568688	3589073	3568687	3589072	0	3568687	20385
CANESTEN VAG_KRM	Non_withdrawal_event	2009-2013	1	0.99432	-3.79175	0.00547312	1.64523	0.99432	NA	NA	NA	0	NA	NA	NA	1	3568688	3589073	3568687	3589072	0	3568687	20385
CANGERLOR VS CLOPIDOGROL VS	Non_withdrawal_event	2009-2013	1	0.99432	-3.79175	0.00547312	1.64523	0.99432	NA	NA	NA	0	NA	NA	NA	1	3568688	3589073	3568687	3589072	0	3568687	20385
CANGRELOR VS CLOPIDOGREL VS	Non_withdrawal_event	2009-2013	1	0.99432	-3.79175	0.00547312	1.64523	0.99432	NA	NA	NA	0	NA	NA	NA	1	3568688	3589073	3568687	3589072	0	3568687	20385
CANRENOATE_POTASSIUM _POTASSIUM	Non_withdrawal_event	2009-2013	1	0.99432	-3.79175	0.00547312	1.64523	0.99432	NA	NA	NA	0	NA	NA	NA	1	3568688	3589073	3568687	3589072	0	3568687	20385
CANTHACUR	Non_withdrawal_event	2009-2013	1	0.99432	-3.79175	0.00547312	1.64523	0.99432	NA	NA	NA	0	NA	NA	NA	1	3568688	3589073	3568687	3589072	0	3568687	20385
CANTHARDIN	Non_withdrawal_event	2009-2013	1	0.99432	-3.79175	0.00547312	1.64523	0.99432	NA	NA	NA	0	NA	NA	NA	1	3568688	3589073	3568687	3589072	0	3568687	20385
CANTHARIS	Non_withdrawal_event	2009-2013	1	0.99432	-3.79175	0.00547312	1.64523	0.99432	NA	NA	NA	0	NA	NA	NA	1	3568688	3589073	3568687	3589072	0	3568687	20385
CAPACITABINE	Non_withdrawal_event	2009-2013	1	0.99432	-3.79175	0.00547312	1.64523	0.99432	NA	NA	NA	0	NA	NA	NA	1	3568688	3589073	3568687	3589072	0	3568687	20385
CAPAISCINANALGESIC )	Non_withdrawal_event	2009-2013	1	0.99432	-3.79175	0.00547312	1.64523	0.99432	NA	NA	NA	0	NA	NA	NA	1	3568688	3589073	3568687	3589072	0	3568687	20385
CAPAXONE	Non_withdrawal_event	2009-2013	1	0.99432	-3.79175	0.00547312	1.64523	0.99432	NA	NA	NA	0	NA	NA	NA	1	3568688	3589073	3568687	3589072	0	3568687	20385
CAPCITABINE_	Non_withdrawal_event	2009-2013	1	0.99432	-3.79175	0.00547312	1.64523	0.99432	NA	NA	NA	0	NA	NA	NA	1	3568688	3589073	3568687	3589072	0	3568687	20385
CAPECITABINE M	Non_withdrawal_event	2009-2013	1	0.99432	-3.79175	0.00547312	1.64523	0.99432	NA	NA	NA	0	NA	NA	NA	1	3568688	3589073	3568687	3589072	0	3568687	20385
CAPECITABINE M2 PO QD X DAYS	Non_withdrawal_event	2009-2013	1	0.99432	-3.79175	0.00547312	1.64523	0.99432	NA	NA	NA	0	NA	NA	NA	1	3568688	3589073	3568687	3589072	0	3568687	20385
CAPECITABINE_+	Non_withdrawal_event	2009-2013	1	0.99432	-3.79175	0.00547312	1.64523	0.99432	NA	NA	NA	0	NA	NA	NA	1	3568688	3589073	3568687	3589072	0	3568687	20385
CAPECITIBINE	Non_withdrawal_event	2009-2013	1	0.99432	-3.79175	0.00547312	1.64523	0.99432	NA	NA	NA	0	NA	NA	NA	1	3568688	3589073	3568687	3589072	0	3568687	20385
CAPECTABINE CAPECITABINE)	Non_withdrawal_event	2009-2013	1	0.99432	-3.79175	0.00547312	1.64523	0.99432	NA	NA	NA	0	NA	NA	NA	1	3568688	3589073	3568687	3589072	0	3568687	20385
CAPENON OLMESART	Non_withdrawal_event	2009-2013	1	0.99432	-3.79175	0.00547312	1.64523	0.99432	NA	NA	NA	0	NA	NA	NA	1	3568688	3589073	3568687	3589072	0	3568687	20385
CAPENON OLMESARTAN MEDOXO	Non_withdrawal_event	2009-2013	1	0.99432	-3.79175	0.00547312	1.64523	0.99432	NA	NA	NA	0	NA	NA	NA	1	3568688	3589073	3568687	3589072	0	3568687	20385
CAPHALEXIN	Non_withdrawal_event	2009-2013	1	0.99432	-3.79175	0.00547312	1.64523	0.99432	NA	NA	NA	0	NA	NA	NA	1	3568688	3589073	3568687	3589072	0	3568687	20385
CAPIDEX	Non_withdrawal_event	2009-2013	1	0.99432	-3.79175	0.00547312	1.64523	0.99432	NA	NA	NA	0	NA	NA	NA	1	3568688	3589073	3568687	3589072	0	3568687	20385
CAPILLAREMA	Non_withdrawal_event	2009-2013	1	0.99432	-3.79175	0.00547312	1.64523	0.99432	NA	NA	NA	0	NA	NA	NA	1	3568688	3589073	3568687	3589072	0	3568687	20385
CAPRILON	Non_withdrawal_event	2009-2013	1	0.99432	-3.79175	0.00547312	1.64523	0.99432	NA	NA	NA	0	NA	NA	NA	1	3568688	3589073	3568687	3589072	0	3568687	20385
CAPSAICIN ,	Non_withdrawal_event	2009-2013	1	0.99432	-3.79175	0.00547312	1.64523	0.99432	NA	NA	NA	0	NA	NA	NA	1	3568688	3589073	3568687	3589072	0	3568687	20385
CAPSAICIN GLADES	Non_withdrawal_event	2009-2013	1	0.99432	-3.79175	0.00547312	1.64523	0.99432	NA	NA	NA	0	NA	NA	NA	1	3568688	3589073	3568687	3589072	0	3568687	20385
CAPSAICIN HP CREME_	Non_withdrawal_event	2009-2013	1	0.99432	-3.79175	0.00547312	1.64523	0.99432	NA	NA	NA	0	NA	NA	NA	1	3568688	3589073	3568687	3589072	0	3568687	20385
CAPSULEESAMINO	Non_withdrawal_event	2009-2013	1	0.99432	-3.79175	0.00547312	1.64523	0.99432	NA	NA	NA	0	NA	NA	NA	1	3568688	3589073	3568687	3589072	0	3568687	20385
CAPTAGON	Non_withdrawal_event	2009-2013	1	0.99432	-3.79175	0.00547312	1.64523	0.99432	NA	NA	NA	0	NA	NA	NA	1	3568688	3589073	3568687	3589072	0	3568687	20385
CAPTON	Non_withdrawal_event	2009-2013	1	0.99432	-3.79175	0.00547312	1.64523	0.99432	NA	NA	NA	0	NA	NA	NA	1	3568688	3589073	3568687	3589072	0	3568687	20385
CAPTOPRIL BID	Non_withdrawal_event	2009-2013	1	0.99432	-3.79175	0.00547312	1.64523	0.99432	NA	NA	NA	0	NA	NA	NA	1	3568688	3589073	3568687	3589072	0	3568687	20385
CAPTOPRIL PLUS	Non_withdrawal_event	2009-2013	1	0.99432	-3.79175	0.00547312	1.64523	0.99432	NA	NA	NA	0	NA	NA	NA	1	3568688	3589073	3568687	3589072	0	3568687	20385
CAPTOPRILHYDROCHLOROTHIAZIDE ,	Non_withdrawal_event	2009-2013	1	0.99432	-3.79175	0.00547312	1.64523	0.99432	NA	NA	NA	0	NA	NA	NA	1	3568688	3589073	3568687	3589072	0	3568687	20385
CAPTOTEC	Non_withdrawal_event	2009-2013	1	0.99432	-3.79175	0.00547312	1.64523	0.99432	NA	NA	NA	0	NA	NA	NA	1	3568688	3589073	3568687	3589072	0	3568687	20385
CAPZASIN CREME OZ	Non_withdrawal_event	2009-2013	1	0.99432	-3.79175	0.00547312	1.64523	0.99432	NA	NA	NA	0	NA	NA	NA	1	3568688	3589073	3568687	3589072	0	3568687	20385
CAPZASIN HP CAPSATIN CHATTEM	Non_withdrawal_event	2009-2013	1	0.99432	-3.79175	0.00547312	1.64523	0.99432	NA	NA	NA	0	NA	NA	NA	1	3568688	3589073	3568687	3589072	0	3568687	20385
CAPZASIN HP CAPZASIN HP	Non_withdrawal_event	2009-2013	1	0.99432	-3.79175	0.00547312	1.64523	0.99432	NA	NA	NA	0	NA	NA	NA	1	3568688	3589073	3568687	3589072	0	3568687	20385
CAPZASIN HP CREME UNKNON_	Non_withdrawal_event	2009-2013	1	0.99432	-3.79175	0.00547312	1.64523	0.99432	NA	NA	NA	0	NA	NA	NA	1	3568688	3589073	3568687	3589072	0	3568687	20385
CAPZASIN MESS APPLICATORUNKNOWN_	Non_withdrawal_event	2009-2013	1	0.99432	-3.79175	0.00547312	1.64523	0.99432	NA	NA	NA	0	NA	NA	NA	1	3568688	3589073	3568687	3589072	0	3568687	20385
CAPZASIN NOMESS APPLICATOR CAPSAICIN % CHATTEM	Non_withdrawal_event	2009-2013	1	0.99432	-3.79175	0.00547312	1.64523	0.99432	NA	NA	NA	0	NA	NA	NA	1	3568688	3589073	3568687	3589072	0	3568687	20385
CAPZASIN P CREME_	Non_withdrawal_event	2009-2013	1	0.99432	-3.79175	0.00547312	1.64523	0.99432	NA	NA	NA	0	NA	NA	NA	1	3568688	3589073	3568687	3589072	0	3568687	20385
CAPZASINHP CAPSAICIN % CHATTEM	Non_withdrawal_event	2009-2013	1	0.99432	-3.79175	0.00547312	1.64523	0.99432	NA	NA	NA	0	NA	NA	NA	1	3568688	3589073	3568687	3589072	0	3568687	20385
CAPZASINHP_/	Non_withdrawal_event	2009-2013	1	0.99432	-3.79175	0.00547312	1.64523	0.99432	NA	NA	NA	0	NA	NA	NA	1	3568688	3589073	3568687	3589072	0	3568687	20385
CAPZASINUNKNOWN_	Non_withdrawal_event	2009-2013	1	0.99432	-3.79175	0.00547312	1.64523	0.99432	NA	NA	NA	0	NA	NA	NA	1	3568688	3589073	3568687	3589072	0	3568687	20385
CAR	Non_withdrawal_event	2009-2013	1	0.99432	-3.79175	0.00547312	1.64523	0.99432	NA	NA	NA	0	NA	NA	NA	1	3568688	3589073	3568687	3589072	0	3568687	20385
CARAC FLUOROURACIL)	Non_withdrawal_event	2009-2013	1	0.99432	-3.79175	0.00547312	1.64523	0.99432	NA	NA	NA	0	NA	NA	NA	1	3568688	3589073	3568687	3589072	0	3568687	20385
CARAMUNE	Non_withdrawal_event	2009-2013	1	0.99432	-3.79175	0.00547312	1.64523	0.99432	NA	NA	NA	0	NA	NA	NA	1	3568688	3589073	3568687	3589072	0	3568687	20385
CARBA	Non_withdrawal_event	2009-2013	1	0.99432	-3.79175	0.00547312	1.64523	0.99432	NA	NA	NA	0	NA	NA	NA	1	3568688	3589073	3568687	3589072	0	3568687	20385
CARBAGLU CARGLUMIC ACID - -DISPERSIBLE	Non_withdrawal_event	2009-2013	1	0.99432	-3.79175	0.00547312	1.64523	0.99432	NA	NA	NA	0	NA	NA	NA	1	3568688	3589073	3568687	3589072	0	3568687	20385
CARBAMAZEPIN PHARMA	Non_withdrawal_event	2009-2013	1	0.99432	-3.79175	0.00547312	1.64523	0.99432	NA	NA	NA	0	NA	NA	NA	1	3568688	3589073	3568687	3589072	0	3568687	20385
CARBAMAZEPINE ALMUS	Non_withdrawal_event	2009-2013	1	0.99432	-3.79175	0.00547312	1.64523	0.99432	NA	NA	NA	0	NA	NA	NA	1	3568688	3589073	3568687	3589072	0	3568687	20385
CARBAMAZEPINE AMEL	Non_withdrawal_event	2009-2013	1	0.99432	-3.79175	0.00547312	1.64523	0.99432	NA	NA	NA	0	NA	NA	NA	1	3568688	3589073	3568687	3589072	0	3568687	20385
CARBAMAZEPINE NA N_	Non_withdrawal_event	2009-2013	1	0.99432	-3.79175	0.00547312	1.64523	0.99432	NA	NA	NA	0	NA	NA	NA	1	3568688	3589073	3568687	3589072	0	3568687	20385
CARBAMAZEPINE TARO	Non_withdrawal_event	2009-2013	1	0.99432	-3.79175	0.00547312	1.64523	0.99432	NA	NA	NA	0	NA	NA	NA	1	3568688	3589073	3568687	3589072	0	3568687	20385
CARBAMAZEPRINE	Non_withdrawal_event	2009-2013	1	0.99432	-3.79175	0.00547312	1.64523	0.99432	NA	NA	NA	0	NA	NA	NA	1	3568688	3589073	3568687	3589072	0	3568687	20385
CARBAMENZEPIN NOSTRUM NDC 2933-0004-12	Non_withdrawal_event	2009-2013	1	0.99432	-3.79175	0.00547312	1.64523	0.99432	NA	NA	NA	0	NA	NA	NA	1	3568688	3589073	3568687	3589072	0	3568687	20385
CARBAPENEM MEROPENEM	Non_withdrawal_event	2009-2013	1	0.99432	-3.79175	0.00547312	1.64523	0.99432	NA	NA	NA	0	NA	NA	NA	1	3568688	3589073	3568687	3589072	0	3568687	20385
CARBASALAATCALCIUM	Non_withdrawal_event	2009-2013	1	0.99432	-3.79175	0.00547312	1.64523	0.99432	NA	NA	NA	0	NA	NA	NA	1	3568688	3589073	3568687	3589072	0	3568687	20385
CARBAZITAXEL	Non_withdrawal_event	2009-2013	1	0.99432	-3.79175	0.00547312	1.64523	0.99432	NA	NA	NA	0	NA	NA	NA	1	3568688	3589073	3568687	3589072	0	3568687	20385
CARBGLU DISPERSIBLE	Non_withdrawal_event	2009-2013	1	0.99432	-3.79175	0.00547312	1.64523	0.99432	NA	NA	NA	0	NA	NA	NA	1	3568688	3589073	3568687	3589072	0	3568687	20385
CARBIDOPA WCARBIDOPA ANHYDROUS W_LEVODOPA	Non_withdrawal_event	2009-2013	1	0.99432	-3.79175	0.00547312	1.64523	0.99432	NA	NA	NA	0	NA	NA	NA	1	3568688	3589073	3568687	3589072	0	3568687	20385
CARBIDOPALEVODOPA - SUN	Non_withdrawal_event	2009-2013	1	0.99432	-3.79175	0.00547312	1.64523	0.99432	NA	NA	NA	0	NA	NA	NA	1	3568688	3589073	3568687	3589072	0	3568687	20385
CARBIDOPALEVODOPA -. CARACO_AETNA	Non_withdrawal_event	2009-2013	1	0.99432	-3.79175	0.00547312	1.64523	0.99432	NA	NA	NA	0	NA	NA	NA	1	3568688	3589073	3568687	3589072	0	3568687	20385
CARBIDOPALEVODOPA_100 ACTA	Non_withdrawal_event	2009-2013	1	0.99432	-3.79175	0.00547312	1.64523	0.99432	NA	NA	NA	0	NA	NA	NA	1	3568688	3589073	3568687	3589072	0	3568687	20385
CARBILITHIUM	Non_withdrawal_event	2009-2013	1	0.99432	-3.79175	0.00547312	1.64523	0.99432	NA	NA	NA	0	NA	NA	NA	1	3568688	3589073	3568687	3589072	0	3568687	20385
CARBINOXAMINE MALEATEDEXTROMETHORPHAN_PSEUDOEPHEDRINE	Non_withdrawal_event	2009-2013	1	0.99432	-3.79175	0.00547312	1.64523	0.99432	NA	NA	NA	0	NA	NA	NA	1	3568688	3589073	3568687	3589072	0	3568687	20385
CARBINOXAMINE MALEATEHYDROCODONE_PSEUDOEPHEDRINE	Non_withdrawal_event	2009-2013	1	0.99432	-3.79175	0.00547312	1.64523	0.99432	NA	NA	NA	0	NA	NA	NA	1	3568688	3589073	3568687	3589072	0	3568687	20385
CARBIODOPALEVODOPA_ENTACAPINE	Non_withdrawal_event	2009-2013	1	0.99432	-3.79175	0.00547312	1.64523	0.99432	NA	NA	NA	0	NA	NA	NA	1	3568688	3589073	3568687	3589072	0	3568687	20385
CARBO BENDALIS	Non_withdrawal_event	2009-2013	1	0.99432	-3.79175	0.00547312	1.64523	0.99432	NA	NA	NA	0	NA	NA	NA	1	3568688	3589073	3568687	3589072	0	3568687	20385
CARBOCAIN ADRENALIN	Non_withdrawal_event	2009-2013	1	0.99432	-3.79175	0.00547312	1.64523	0.99432	NA	NA	NA	0	NA	NA	NA	1	3568688	3589073	3568687	3589072	0	3568687	20385
CARBOCAINE WITHOUT EPI	Non_withdrawal_event	2009-2013	1	0.99432	-3.79175	0.00547312	1.64523	0.99432	NA	NA	NA	0	NA	NA	NA	1	3568688	3589073	3568687	3589072	0	3568687	20385
CARBOCAINE_NEO-COBEFRIN	Non_withdrawal_event	2009-2013	1	0.99432	-3.79175	0.00547312	1.64523	0.99432	NA	NA	NA	0	NA	NA	NA	1	3568688	3589073	3568687	3589072	0	3568687	20385
CARBOCRIN	Non_withdrawal_event	2009-2013	1	0.99432	-3.79175	0.00547312	1.64523	0.99432	NA	NA	NA	0	NA	NA	NA	1	3568688	3589073	3568687	3589072	0	3568687	20385
CARBOHYDRATESFATTY ACIDS_MINERALS\PROTEIN	Non_withdrawal_event	2009-2013	1	0.99432	-3.79175	0.00547312	1.64523	0.99432	NA	NA	NA	0	NA	NA	NA	1	3568688	3589073	3568687	3589072	0	3568687	20385
CARBON MONOXIDESMOKE	Non_withdrawal_event	2009-2013	1	0.99432	-3.79175	0.00547312	1.64523	0.99432	NA	NA	NA	0	NA	NA	NA	1	3568688	3589073	3568687	3589072	0	3568687	20385
CARBON TETRACHLORIDE	Non_withdrawal_event	2009-2013	1	0.99432	-3.79175	0.00547312	1.64523	0.99432	NA	NA	NA	0	NA	NA	NA	1	3568688	3589073	3568687	3589072	0	3568687	20385
CARBOPATIN	Non_withdrawal_event	2009-2013	1	0.99432	-3.79175	0.00547312	1.64523	0.99432	NA	NA	NA	0	NA	NA	NA	1	3568688	3589073	3568687	3589072	0	3568687	20385
CARBOPLATIN AUC	Non_withdrawal_event	2009-2013	1	0.99432	-3.79175	0.00547312	1.64523	0.99432	NA	NA	NA	0	NA	NA	NA	1	3568688	3589073	3568687	3589072	0	3568687	20385
CARBOPLATIN BAXTER	Non_withdrawal_event	2009-2013	1	0.99432	-3.79175	0.00547312	1.64523	0.99432	NA	NA	NA	0	NA	NA	NA	1	3568688	3589073	3568687	3589072	0	3568687	20385
CARBOPLATIN CARBOPLATIN . VIAL	Non_withdrawal_event	2009-2013	1	0.99432	-3.79175	0.00547312	1.64523	0.99432	NA	NA	NA	0	NA	NA	NA	1	3568688	3589073	3568687	3589072	0	3568687	20385
CARBOPLATIN NA NA	Non_withdrawal_event	2009-2013	1	0.99432	-3.79175	0.00547312	1.64523	0.99432	NA	NA	NA	0	NA	NA	NA	1	3568688	3589073	3568687	3589072	0	3568687	20385
CARBOPLATIN VIAL APP PHARM	Non_withdrawal_event	2009-2013	1	0.99432	-3.79175	0.00547312	1.64523	0.99432	NA	NA	NA	0	NA	NA	NA	1	3568688	3589073	3568687	3589072	0	3568687	20385
CARBOPLATIN WET	Non_withdrawal_event	2009-2013	1	0.99432	-3.79175	0.00547312	1.64523	0.99432	NA	NA	NA	0	NA	NA	NA	1	3568688	3589073	3568687	3589072	0	3568687	20385
CARBOPLATIN ^	Non_withdrawal_event	2009-2013	1	0.99432	-3.79175	0.00547312	1.64523	0.99432	NA	NA	NA	0	NA	NA	NA	1	3568688	3589073	3568687	3589072	0	3568687	20385
CARBOPLATINCARBOPLATIN	Non_withdrawal_event	2009-2013	1	0.99432	-3.79175	0.00547312	1.64523	0.99432	NA	NA	NA	0	NA	NA	NA	1	3568688	3589073	3568687	3589072	0	3568687	20385
CARBOPLATINO CONCENTRADO PARA SOLUCION PARA PERFUSION	Non_withdrawal_event	2009-2013	1	0.99432	-3.79175	0.00547312	1.64523	0.99432	NA	NA	NA	0	NA	NA	NA	1	3568688	3589073	3568687	3589072	0	3568687	20385
CARBOPLATINOS CONCENTRADO PARA SOLUCION PARA PERFUSION	Non_withdrawal_event	2009-2013	1	0.99432	-3.79175	0.00547312	1.64523	0.99432	NA	NA	NA	0	NA	NA	NA	1	3568688	3589073	3568687	3589072	0	3568687	20385
CARBOPLATINTEVA	Non_withdrawal_event	2009-2013	1	0.99432	-3.79175	0.00547312	1.64523	0.99432	NA	NA	NA	0	NA	NA	NA	1	3568688	3589073	3568687	3589072	0	3568687	20385
CARBOPROST TROMETAMOL STERILE	Non_withdrawal_event	2009-2013	1	0.99432	-3.79175	0.00547312	1.64523	0.99432	NA	NA	NA	0	NA	NA	NA	1	3568688	3589073	3568687	3589072	0	3568687	20385
CARDEGIC	Non_withdrawal_event	2009-2013	1	0.99432	-3.79175	0.00547312	1.64523	0.99432	NA	NA	NA	0	NA	NA	NA	1	3568688	3589073	3568687	3589072	0	3568687	20385
CARDEVIDILOL	Non_withdrawal_event	2009-2013	1	0.99432	-3.79175	0.00547312	1.64523	0.99432	NA	NA	NA	0	NA	NA	NA	1	3568688	3589073	3568687	3589072	0	3568687	20385
CARDIAC ASS	Non_withdrawal_event	2009-2013	1	0.99432	-3.79175	0.00547312	1.64523	0.99432	NA	NA	NA	0	NA	NA	NA	1	3568688	3589073	3568687	3589072	0	3568687	20385
CARDIAC PREPARATIONS	Non_withdrawal_event	2009-2013	1	0.99432	-3.79175	0.00547312	1.64523	0.99432	NA	NA	NA	0	NA	NA	NA	1	3568688	3589073	3568687	3589072	0	3568687	20385
CARDIBOPA	Non_withdrawal_event	2009-2013	1	0.99432	-3.79175	0.00547312	1.64523	0.99432	NA	NA	NA	0	NA	NA	NA	1	3568688	3589073	3568687	3589072	0	3568687	20385
CARDIL	Non_withdrawal_event	2009-2013	1	0.99432	-3.79175	0.00547312	1.64523	0.99432	NA	NA	NA	0	NA	NA	NA	1	3568688	3589073	3568687	3589072	0	3568687	20385
CARDIOCALM_(CARDIOCALM - HYOSCYAMUS NIGER DRY EXTRACT/PHENO	Non_withdrawal_event	2009-2013	1	0.99432	-3.79175	0.00547312	1.64523	0.99432	NA	NA	NA	0	NA	NA	NA	1	3568688	3589073	3568687	3589072	0	3568687	20385
CARDIOCAM_(CARDIOCALM - HYOSCYAMUS NIGER DRY EXTRACT/PHENOP	Non_withdrawal_event	2009-2013	1	0.99432	-3.79175	0.00547312	1.64523	0.99432	NA	NA	NA	0	NA	NA	NA	1	3568688	3589073	3568687	3589072	0	3568687	20385
CARDIOPLEGIC CARDIOPLEGIA- BAXTER	Non_withdrawal_event	2009-2013	1	0.99432	-3.79175	0.00547312	1.64523	0.99432	NA	NA	NA	0	NA	NA	NA	1	3568688	3589073	3568687	3589072	0	3568687	20385
CARDIRENE ACETYLSALICYLATE )	Non_withdrawal_event	2009-2013	1	0.99432	-3.79175	0.00547312	1.64523	0.99432	NA	NA	NA	0	NA	NA	NA	1	3568688	3589073	3568687	3589072	0	3568687	20385
CARDYL FILMCOATED	Non_withdrawal_event	2009-2013	1	0.99432	-3.79175	0.00547312	1.64523	0.99432	NA	NA	NA	0	NA	NA	NA	1	3568688	3589073	3568687	3589072	0	3568687	20385
CARE ALCOHOL SWABS	Non_withdrawal_event	2009-2013	1	0.99432	-3.79175	0.00547312	1.64523	0.99432	NA	NA	NA	0	NA	NA	NA	1	3568688	3589073	3568687	3589072	0	3568687	20385
CARE ALCOHOL SWABS ALCOHOL TRIAD GROUP	Non_withdrawal_event	2009-2013	1	0.99432	-3.79175	0.00547312	1.64523	0.99432	NA	NA	NA	0	NA	NA	NA	1	3568688	3589073	3568687	3589072	0	3568687	20385
CAREONE ALCOHOL SWABS ALCOHOL TRIAD MANUFACTURING	Non_withdrawal_event	2009-2013	1	0.99432	-3.79175	0.00547312	1.64523	0.99432	NA	NA	NA	0	NA	NA	NA	1	3568688	3589073	3568687	3589072	0	3568687	20385
CAREPROST	Non_withdrawal_event	2009-2013	1	0.99432	-3.79175	0.00547312	1.64523	0.99432	NA	NA	NA	0	NA	NA	NA	1	3568688	3589073	3568687	3589072	0	3568687	20385
CARIMUNE NEW PRODUCT TO PATIENT	Non_withdrawal_event	2009-2013	1	0.99432	-3.79175	0.00547312	1.64523	0.99432	NA	NA	NA	0	NA	NA	NA	1	3568688	3589073	3568687	3589072	0	3568687	20385
CARISO PRODOL	Non_withdrawal_event	2009-2013	1	0.99432	-3.79175	0.00547312	1.64523	0.99432	NA	NA	NA	0	NA	NA	NA	1	3568688	3589073	3568687	3589072	0	3568687	20385
CARISOPORODOL	Non_withdrawal_event	2009-2013	1	0.99432	-3.79175	0.00547312	1.64523	0.99432	NA	NA	NA	0	NA	NA	NA	1	3568688	3589073	3568687	3589072	0	3568687	20385
CARISOPRDOL	Non_withdrawal_event	2009-2013	1	0.99432	-3.79175	0.00547312	1.64523	0.99432	NA	NA	NA	0	NA	NA	NA	1	3568688	3589073	3568687	3589072	0	3568687	20385
CARISOPRODOL PHARMA LIMITED	Non_withdrawal_event	2009-2013	1	0.99432	-3.79175	0.00547312	1.64523	0.99432	NA	NA	NA	0	NA	NA	NA	1	3568688	3589073	3568687	3589072	0	3568687	20385
CARISOPRODOL_/	Non_withdrawal_event	2009-2013	1	0.99432	-3.79175	0.00547312	1.64523	0.99432	NA	NA	NA	0	NA	NA	NA	1	3568688	3589073	3568687	3589072	0	3568687	20385
CARISOPRODOL_ASPIRIN	Non_withdrawal_event	2009-2013	1	0.99432	-3.79175	0.00547312	1.64523	0.99432	NA	NA	NA	0	NA	NA	NA	1	3568688	3589073	3568687	3589072	0	3568687	20385
CARISORODOLSALICYLATE	Non_withdrawal_event	2009-2013	1	0.99432	-3.79175	0.00547312	1.64523	0.99432	NA	NA	NA	0	NA	NA	NA	1	3568688	3589073	3568687	3589072	0	3568687	20385
CARISPRODOL ? MANUF. NOT AVAILABLE	Non_withdrawal_event	2009-2013	1	0.99432	-3.79175	0.00547312	1.64523	0.99432	NA	NA	NA	0	NA	NA	NA	1	3568688	3589073	3568687	3589072	0	3568687	20385
CARMEN_	Non_withdrawal_event	2009-2013	1	0.99432	-3.79175	0.00547312	1.64523	0.99432	NA	NA	NA	0	NA	NA	NA	1	3568688	3589073	3568687	3589072	0	3568687	20385
CARMUSTINA	Non_withdrawal_event	2009-2013	1	0.99432	-3.79175	0.00547312	1.64523	0.99432	NA	NA	NA	0	NA	NA	NA	1	3568688	3589073	3568687	3589072	0	3568687	20385
CARMUSTINE_POLIFEPROSAN	Non_withdrawal_event	2009-2013	1	0.99432	-3.79175	0.00547312	1.64523	0.99432	NA	NA	NA	0	NA	NA	NA	1	3568688	3589073	3568687	3589072	0	3568687	20385
CARNACULIN KALLIDINOGENASE]	Non_withdrawal_event	2009-2013	1	0.99432	-3.79175	0.00547312	1.64523	0.99432	NA	NA	NA	0	NA	NA	NA	1	3568688	3589073	3568687	3589072	0	3568687	20385
CAROPLATIN	Non_withdrawal_event	2009-2013	1	0.99432	-3.79175	0.00547312	1.64523	0.99432	NA	NA	NA	0	NA	NA	NA	1	3568688	3589073	3568687	3589072	0	3568687	20385
CARTARETIN	Non_withdrawal_event	2009-2013	1	0.99432	-3.79175	0.00547312	1.64523	0.99432	NA	NA	NA	0	NA	NA	NA	1	3568688	3589073	3568687	3589072	0	3568687	20385
CARTAVIL	Non_withdrawal_event	2009-2013	1	0.99432	-3.79175	0.00547312	1.64523	0.99432	NA	NA	NA	0	NA	NA	NA	1	3568688	3589073	3568687	3589072	0	3568687	20385
CARVEDIL	Non_withdrawal_event	2009-2013	1	0.99432	-3.79175	0.00547312	1.64523	0.99432	NA	NA	NA	0	NA	NA	NA	1	3568688	3589073	3568687	3589072	0	3568687	20385
CARVEDILOLHYDROCHLOROTHIAZIDE	Non_withdrawal_event	2009-2013	1	0.99432	-3.79175	0.00547312	1.64523	0.99432	NA	NA	NA	0	NA	NA	NA	1	3568688	3589073	3568687	3589072	0	3568687	20385
CARVIDEX	Non_withdrawal_event	2009-2013	1	0.99432	-3.79175	0.00547312	1.64523	0.99432	NA	NA	NA	0	NA	NA	NA	1	3568688	3589073	3568687	3589072	0	3568687	20385
CASLOT	Non_withdrawal_event	2009-2013	1	0.99432	-3.79175	0.00547312	1.64523	0.99432	NA	NA	NA	0	NA	NA	NA	1	3568688	3589073	3568687	3589072	0	3568687	20385
CASPOFUNGINE	Non_withdrawal_event	2009-2013	1	0.99432	-3.79175	0.00547312	1.64523	0.99432	NA	NA	NA	0	NA	NA	NA	1	3568688	3589073	3568687	3589072	0	3568687	20385
CASTILE SOAP CONCENTRATE NA TRIAD	Non_withdrawal_event	2009-2013	1	0.99432	-3.79175	0.00547312	1.64523	0.99432	NA	NA	NA	0	NA	NA	NA	1	3568688	3589073	3568687	3589072	0	3568687	20385
CATAPRESS DERMAL ALZA	Non_withdrawal_event	2009-2013	1	0.99432	-3.79175	0.00547312	1.64523	0.99432	NA	NA	NA	0	NA	NA	NA	1	3568688	3589073	3568687	3589072	0	3568687	20385
CATAPRESS PATCHES	Non_withdrawal_event	2009-2013	1	0.99432	-3.79175	0.00547312	1.64523	0.99432	NA	NA	NA	0	NA	NA	NA	1	3568688	3589073	3568687	3589072	0	3568687	20385
CATHETERIZED HIM	Non_withdrawal_event	2009-2013	1	0.99432	-3.79175	0.00547312	1.64523	0.99432	NA	NA	NA	0	NA	NA	NA	1	3568688	3589073	3568687	3589072	0	3568687	20385
CATHINONE DERIVATIVES	Non_withdrawal_event	2009-2013	1	0.99432	-3.79175	0.00547312	1.64523	0.99432	NA	NA	NA	0	NA	NA	NA	1	3568688	3589073	3568687	3589072	0	3568687	20385
CAVAN X	Non_withdrawal_event	2009-2013	1	0.99432	-3.79175	0.00547312	1.64523	0.99432	NA	NA	NA	0	NA	NA	NA	1	3568688	3589073	3568687	3589072	0	3568687	20385
CAVANEC SOD DHA PRENATAL VITAMIN	Non_withdrawal_event	2009-2013	1	0.99432	-3.79175	0.00547312	1.64523	0.99432	NA	NA	NA	0	NA	NA	NA	1	3568688	3589073	3568687	3589072	0	3568687	20385
CAVILON STING BARRIER 3M-3346- 3M CARE	Non_withdrawal_event	2009-2013	1	0.99432	-3.79175	0.00547312	1.64523	0.99432	NA	NA	NA	0	NA	NA	NA	1	3568688	3589073	3568687	3589072	0	3568687	20385
CAVSTAT	Non_withdrawal_event	2009-2013	1	0.99432	-3.79175	0.00547312	1.64523	0.99432	NA	NA	NA	0	NA	NA	NA	1	3568688	3589073	3568687	3589072	0	3568687	20385
CC ADVANTAGE ACNE SPOT TREATMENT	Non_withdrawal_event	2009-2013	1	0.99432	-3.79175	0.00547312	1.64523	0.99432	NA	NA	NA	0	NA	NA	NA	1	3568688	3589073	3568687	3589072	0	3568687	20385
CC SYRINGE CC HENRY SCHEIN	Non_withdrawal_event	2009-2013	1	0.99432	-3.79175	0.00547312	1.64523	0.99432	NA	NA	NA	0	NA	NA	NA	1	3568688	3589073	3568687	3589072	0	3568687	20385
CD47	Non_withdrawal_event	2009-2013	1	0.99432	-3.79175	0.00547312	1.64523	0.99432	NA	NA	NA	0	NA	NA	NA	1	3568688	3589073	3568687	3589072	0	3568687	20385
CDLD	Non_withdrawal_event	2009-2013	1	0.99432	-3.79175	0.00547312	1.64523	0.99432	NA	NA	NA	0	NA	NA	NA	1	3568688	3589073	3568687	3589072	0	3568687	20385
CDPOSELTAMIVAR	Non_withdrawal_event	2009-2013	1	0.99432	-3.79175	0.00547312	1.64523	0.99432	NA	NA	NA	0	NA	NA	NA	1	3568688	3589073	3568687	3589072	0	3568687	20385
CDPPLACEBO	Non_withdrawal_event	2009-2013	1	0.99432	-3.79175	0.00547312	1.64523	0.99432	NA	NA	NA	0	NA	NA	NA	1	3568688	3589073	3568687	3589072	0	3568687	20385
CEBOXIN	Non_withdrawal_event	2009-2013	1	0.99432	-3.79175	0.00547312	1.64523	0.99432	NA	NA	NA	0	NA	NA	NA	1	3568688	3589073	3568687	3589072	0	3568687	20385
CEBRALAT	Non_withdrawal_event	2009-2013	1	0.99432	-3.79175	0.00547312	1.64523	0.99432	NA	NA	NA	0	NA	NA	NA	1	3568688	3589073	3568687	3589072	0	3568687	20385
CEDEX	Non_withdrawal_event	2009-2013	1	0.99432	-3.79175	0.00547312	1.64523	0.99432	NA	NA	NA	0	NA	NA	NA	1	3568688	3589073	3568687	3589072	0	3568687	20385
CEEFAPIME GRAM SAGENT	Non_withdrawal_event	2009-2013	1	0.99432	-3.79175	0.00547312	1.64523	0.99432	NA	NA	NA	0	NA	NA	NA	1	3568688	3589073	3568687	3589072	0	3568687	20385
CEFADROXIL HEXAL	Non_withdrawal_event	2009-2013	1	0.99432	-3.79175	0.00547312	1.64523	0.99432	NA	NA	NA	0	NA	NA	NA	1	3568688	3589073	3568687	3589072	0	3568687	20385
CEFADROXIL PHARMA	Non_withdrawal_event	2009-2013	1	0.99432	-3.79175	0.00547312	1.64523	0.99432	NA	NA	NA	0	NA	NA	NA	1	3568688	3589073	3568687	3589072	0	3568687	20385
CEFADROXILO	Non_withdrawal_event	2009-2013	1	0.99432	-3.79175	0.00547312	1.64523	0.99432	NA	NA	NA	0	NA	NA	NA	1	3568688	3589073	3568687	3589072	0	3568687	20385
CEFAKS	Non_withdrawal_event	2009-2013	1	0.99432	-3.79175	0.00547312	1.64523	0.99432	NA	NA	NA	0	NA	NA	NA	1	3568688	3589073	3568687	3589072	0	3568687	20385
CEFALORIDINE	Non_withdrawal_event	2009-2013	1	0.99432	-3.79175	0.00547312	1.64523	0.99432	NA	NA	NA	0	NA	NA	NA	1	3568688	3589073	3568687	3589072	0	3568687	20385
CEFALOZIN	Non_withdrawal_event	2009-2013	1	0.99432	-3.79175	0.00547312	1.64523	0.99432	NA	NA	NA	0	NA	NA	NA	1	3568688	3589073	3568687	3589072	0	3568687	20385
CEFAMANDOLE PANPHARMA	Non_withdrawal_event	2009-2013	1	0.99432	-3.79175	0.00547312	1.64523	0.99432	NA	NA	NA	0	NA	NA	NA	1	3568688	3589073	3568687	3589072	0	3568687	20385
CEFAMNDOLE	Non_withdrawal_event	2009-2013	1	0.99432	-3.79175	0.00547312	1.64523	0.99432	NA	NA	NA	0	NA	NA	NA	1	3568688	3589073	3568687	3589072	0	3568687	20385
CEFAZOLINA SODICA	Non_withdrawal_event	2009-2013	1	0.99432	-3.79175	0.00547312	1.64523	0.99432	NA	NA	NA	0	NA	NA	NA	1	3568688	3589073	3568687	3589072	0	3568687	20385
CEFDINIR FORORAL	Non_withdrawal_event	2009-2013	1	0.99432	-3.79175	0.00547312	1.64523	0.99432	NA	NA	NA	0	NA	NA	NA	1	3568688	3589073	3568687	3589072	0	3568687	20385
CEFEDROXIL	Non_withdrawal_event	2009-2013	1	0.99432	-3.79175	0.00547312	1.64523	0.99432	NA	NA	NA	0	NA	NA	NA	1	3568688	3589073	3568687	3589072	0	3568687	20385
CEFIXDURA	Non_withdrawal_event	2009-2013	1	0.99432	-3.79175	0.00547312	1.64523	0.99432	NA	NA	NA	0	NA	NA	NA	1	3568688	3589073	3568687	3589072	0	3568687	20385
CEFOPERAZONE WSULBACTAM	Non_withdrawal_event	2009-2013	1	0.99432	-3.79175	0.00547312	1.64523	0.99432	NA	NA	NA	0	NA	NA	NA	1	3568688	3589073	3568687	3589072	0	3568687	20385
CEFORT	Non_withdrawal_event	2009-2013	1	0.99432	-3.79175	0.00547312	1.64523	0.99432	NA	NA	NA	0	NA	NA	NA	1	3568688	3589073	3568687	3589072	0	3568687	20385
CEFOTAXIME ABBOTT^	Non_withdrawal_event	2009-2013	1	0.99432	-3.79175	0.00547312	1.64523	0.99432	NA	NA	NA	0	NA	NA	NA	1	3568688	3589073	3568687	3589072	0	3568687	20385
CEFOTAXIMECEFOTAXIME)	Non_withdrawal_event	2009-2013	1	0.99432	-3.79175	0.00547312	1.64523	0.99432	NA	NA	NA	0	NA	NA	NA	1	3568688	3589073	3568687	3589072	0	3568687	20385
CEFOXITIN GR VIALS	Non_withdrawal_event	2009-2013	1	0.99432	-3.79175	0.00547312	1.64523	0.99432	NA	NA	NA	0	NA	NA	NA	1	3568688	3589073	3568687	3589072	0	3568687	20385
CEFOXITIN GRAM APOTEX CORP	Non_withdrawal_event	2009-2013	1	0.99432	-3.79175	0.00547312	1.64523	0.99432	NA	NA	NA	0	NA	NA	NA	1	3568688	3589073	3568687	3589072	0	3568687	20385
CEFOXITIN PANPHARMA	Non_withdrawal_event	2009-2013	1	0.99432	-3.79175	0.00547312	1.64523	0.99432	NA	NA	NA	0	NA	NA	NA	1	3568688	3589073	3568687	3589072	0	3568687	20385
CEFPO	Non_withdrawal_event	2009-2013	1	0.99432	-3.79175	0.00547312	1.64523	0.99432	NA	NA	NA	0	NA	NA	NA	1	3568688	3589073	3568687	3589072	0	3568687	20385
CEFPROZIL CEFPROZIL LUPIN	Non_withdrawal_event	2009-2013	1	0.99432	-3.79175	0.00547312	1.64523	0.99432	NA	NA	NA	0	NA	NA	NA	1	3568688	3589073	3568687	3589072	0	3568687	20385
CEFTAROLINE TEFLARO- FACTA FARMACEUTICI_	Non_withdrawal_event	2009-2013	1	0.99432	-3.79175	0.00547312	1.64523	0.99432	NA	NA	NA	0	NA	NA	NA	1	3568688	3589073	3568687	3589072	0	3568687	20385
CEFTAZIDIM	Non_withdrawal_event	2009-2013	1	0.99432	-3.79175	0.00547312	1.64523	0.99432	NA	NA	NA	0	NA	NA	NA	1	3568688	3589073	3568687	3589072	0	3568687	20385
CEFTAZIDIMESODIUM	Non_withdrawal_event	2009-2013	1	0.99432	-3.79175	0.00547312	1.64523	0.99432	NA	NA	NA	0	NA	NA	NA	1	3568688	3589073	3568687	3589072	0	3568687	20385
CEFTAZIDIME_NXL	Non_withdrawal_event	2009-2013	1	0.99432	-3.79175	0.00547312	1.64523	0.99432	NA	NA	NA	0	NA	NA	NA	1	3568688	3589073	3568687	3589072	0	3568687	20385
CEFTIBUTEN PERNIX THERAPEUTICS	Non_withdrawal_event	2009-2013	1	0.99432	-3.79175	0.00547312	1.64523	0.99432	NA	NA	NA	0	NA	NA	NA	1	3568688	3589073	3568687	3589072	0	3568687	20385
CEFTIRIAXONE	Non_withdrawal_event	2009-2013	1	0.99432	-3.79175	0.00547312	1.64523	0.99432	NA	NA	NA	0	NA	NA	NA	1	3568688	3589073	3568687	3589072	0	3568687	20385
CEFTRIAKSON	Non_withdrawal_event	2009-2013	1	0.99432	-3.79175	0.00547312	1.64523	0.99432	NA	NA	NA	0	NA	NA	NA	1	3568688	3589073	3568687	3589072	0	3568687	20385
CEFTRIAONE GRAM APOTEX	Non_withdrawal_event	2009-2013	1	0.99432	-3.79175	0.00547312	1.64523	0.99432	NA	NA	NA	0	NA	NA	NA	1	3568688	3589073	3568687	3589072	0	3568687	20385
CEFTRIAXONE BISODICO	Non_withdrawal_event	2009-2013	1	0.99432	-3.79175	0.00547312	1.64523	0.99432	NA	NA	NA	0	NA	NA	NA	1	3568688	3589073	3568687	3589072	0	3568687	20385
CEFTRIAXONE GRAM	Non_withdrawal_event	2009-2013	1	0.99432	-3.79175	0.00547312	1.64523	0.99432	NA	NA	NA	0	NA	NA	NA	1	3568688	3589073	3568687	3589072	0	3568687	20385
CEFTRIAXONE INJECTABLE	Non_withdrawal_event	2009-2013	1	0.99432	-3.79175	0.00547312	1.64523	0.99432	NA	NA	NA	0	NA	NA	NA	1	3568688	3589073	3568687	3589072	0	3568687	20385
CEFTRIAXONE WINTROP	Non_withdrawal_event	2009-2013	1	0.99432	-3.79175	0.00547312	1.64523	0.99432	NA	NA	NA	0	NA	NA	NA	1	3568688	3589073	3568687	3589072	0	3568687	20385
CEFTRIAZONE RATIOPHARM	Non_withdrawal_event	2009-2013	1	0.99432	-3.79175	0.00547312	1.64523	0.99432	NA	NA	NA	0	NA	NA	NA	1	3568688	3589073	3568687	3589072	0	3568687	20385
CEFURAX	Non_withdrawal_event	2009-2013	1	0.99432	-3.79175	0.00547312	1.64523	0.99432	NA	NA	NA	0	NA	NA	NA	1	3568688	3589073	3568687	3589072	0	3568687	20385
CEFUROXIM PHARMA	Non_withdrawal_event	2009-2013	1	0.99432	-3.79175	0.00547312	1.64523	0.99432	NA	NA	NA	0	NA	NA	NA	1	3568688	3589073	3568687	3589072	0	3568687	20385
CEFUROXIME AXETIL INFECTION	Non_withdrawal_event	2009-2013	1	0.99432	-3.79175	0.00547312	1.64523	0.99432	NA	NA	NA	0	NA	NA	NA	1	3568688	3589073	3568687	3589072	0	3568687	20385
CEFUROXIME SUSP RANBAXY	Non_withdrawal_event	2009-2013	1	0.99432	-3.79175	0.00547312	1.64523	0.99432	NA	NA	NA	0	NA	NA	NA	1	3568688	3589073	3568687	3589072	0	3568687	20385
CEFUROXIMFRESENIUS	Non_withdrawal_event	2009-2013	1	0.99432	-3.79175	0.00547312	1.64523	0.99432	NA	NA	NA	0	NA	NA	NA	1	3568688	3589073	3568687	3589072	0	3568687	20385
CEFUROXIM_	Non_withdrawal_event	2009-2013	1	0.99432	-3.79175	0.00547312	1.64523	0.99432	NA	NA	NA	0	NA	NA	NA	1	3568688	3589073	3568687	3589072	0	3568687	20385
CEFXONE	Non_withdrawal_event	2009-2013	1	0.99432	-3.79175	0.00547312	1.64523	0.99432	NA	NA	NA	0	NA	NA	NA	1	3568688	3589073	3568687	3589072	0	3568687	20385
CELADRIN INFLAME AWAY	Non_withdrawal_event	2009-2013	1	0.99432	-3.79175	0.00547312	1.64523	0.99432	NA	NA	NA	0	NA	NA	NA	1	3568688	3589073	3568687	3589072	0	3568687	20385
CELCEPTS MYCOPHENOLATE	Non_withdrawal_event	2009-2013	1	0.99432	-3.79175	0.00547312	1.64523	0.99432	NA	NA	NA	0	NA	NA	NA	1	3568688	3589073	3568687	3589072	0	3568687	20385
CELCOXIB IBUPROFEN_NAPROXEN;	Non_withdrawal_event	2009-2013	1	0.99432	-3.79175	0.00547312	1.64523	0.99432	NA	NA	NA	0	NA	NA	NA	1	3568688	3589073	3568687	3589072	0	3568687	20385
CELCOXIBIBUPROFEN_NAPROXEN;	Non_withdrawal_event	2009-2013	1	0.99432	-3.79175	0.00547312	1.64523	0.99432	NA	NA	NA	0	NA	NA	NA	1	3568688	3589073	3568687	3589072	0	3568687	20385
CELEBRA ^	Non_withdrawal_event	2009-2013	1	0.99432	-3.79175	0.00547312	1.64523	0.99432	NA	NA	NA	0	NA	NA	NA	1	3568688	3589073	3568687	3589072	0	3568687	20385
CELECOXIB CODE NOT BROKEN	Non_withdrawal_event	2009-2013	1	0.99432	-3.79175	0.00547312	1.64523	0.99432	NA	NA	NA	0	NA	NA	NA	1	3568688	3589073	3568687	3589072	0	3568687	20385
CELERY	Non_withdrawal_event	2009-2013	1	0.99432	-3.79175	0.00547312	1.64523	0.99432	NA	NA	NA	0	NA	NA	NA	1	3568688	3589073	3568687	3589072	0	3568687	20385
CELESEMINE BETAMETHASONE_D	Non_withdrawal_event	2009-2013	1	0.99432	-3.79175	0.00547312	1.64523	0.99432	NA	NA	NA	0	NA	NA	NA	1	3568688	3589073	3568687	3589072	0	3568687	20385
CELEST	Non_withdrawal_event	2009-2013	1	0.99432	-3.79175	0.00547312	1.64523	0.99432	NA	NA	NA	0	NA	NA	NA	1	3568688	3589073	3568687	3589072	0	3568687	20385
CELESTAMIN BETAMETHASONE_	Non_withdrawal_event	2009-2013	1	0.99432	-3.79175	0.00547312	1.64523	0.99432	NA	NA	NA	0	NA	NA	NA	1	3568688	3589073	3568687	3589072	0	3568687	20385
CELESTAMINE METAMETHASONE	Non_withdrawal_event	2009-2013	1	0.99432	-3.79175	0.00547312	1.64523	0.99432	NA	NA	NA	0	NA	NA	NA	1	3568688	3589073	3568687	3589072	0	3568687	20385
CELESTODERM V BETAMETHASONE_	Non_withdrawal_event	2009-2013	1	0.99432	-3.79175	0.00547312	1.64523	0.99432	NA	NA	NA	0	NA	NA	NA	1	3568688	3589073	3568687	3589072	0	3568687	20385
CELESTON CRONODOSE BETAMETHASONE PHOSPHATEACETATE)	Non_withdrawal_event	2009-2013	1	0.99432	-3.79175	0.00547312	1.64523	0.99432	NA	NA	NA	0	NA	NA	NA	1	3568688	3589073	3568687	3589072	0	3568687	20385
CELEXECOXIBIBUPROFEN_NAPROXEN;	Non_withdrawal_event	2009-2013	1	0.99432	-3.79175	0.00547312	1.64523	0.99432	NA	NA	NA	0	NA	NA	NA	1	3568688	3589073	3568687	3589072	0	3568687	20385
CELLULASEDIASTASE_HEMICELLULASE/LIPASE/PANCREATIN/PROTEASE/TRYPSIN	Non_withdrawal_event	2009-2013	1	0.99432	-3.79175	0.00547312	1.64523	0.99432	NA	NA	NA	0	NA	NA	NA	1	3568688	3589073	3568687	3589072	0	3568687	20385
CELLULOSE	Non_withdrawal_event	2009-2013	1	0.99432	-3.79175	0.00547312	1.64523	0.99432	NA	NA	NA	0	NA	NA	NA	1	3568688	3589073	3568687	3589072	0	3568687	20385
CELMANIL	Non_withdrawal_event	2009-2013	1	0.99432	-3.79175	0.00547312	1.64523	0.99432	NA	NA	NA	0	NA	NA	NA	1	3568688	3589073	3568687	3589072	0	3568687	20385
CELOCURIN FORMULATION	Non_withdrawal_event	2009-2013	1	0.99432	-3.79175	0.00547312	1.64523	0.99432	NA	NA	NA	0	NA	NA	NA	1	3568688	3589073	3568687	3589072	0	3568687	20385
CENTAMIN	Non_withdrawal_event	2009-2013	1	0.99432	-3.79175	0.00547312	1.64523	0.99432	NA	NA	NA	0	NA	NA	NA	1	3568688	3589073	3568687	3589072	0	3568687	20385
CENTAMIN SILARX	Non_withdrawal_event	2009-2013	1	0.99432	-3.79175	0.00547312	1.64523	0.99432	NA	NA	NA	0	NA	NA	NA	1	3568688	3589073	3568687	3589072	0	3568687	20385
CENTILUX SOLUCION ENVASE CUENTAGOTAS DE_	Non_withdrawal_event	2009-2013	1	0.99432	-3.79175	0.00547312	1.64523	0.99432	NA	NA	NA	0	NA	NA	NA	1	3568688	3589073	3568687	3589072	0	3568687	20385
CENTRAL NERVOUS MEDICATION	Non_withdrawal_event	2009-2013	1	0.99432	-3.79175	0.00547312	1.64523	0.99432	NA	NA	NA	0	NA	NA	NA	1	3568688	3589073	3568687	3589072	0	3568687	20385
CENTRUM MATERNA	Non_withdrawal_event	2009-2013	1	0.99432	-3.79175	0.00547312	1.64523	0.99432	NA	NA	NA	0	NA	NA	NA	1	3568688	3589073	3568687	3589072	0	3568687	20385
CENTRUM MULTIVITAMINMULTI	Non_withdrawal_event	2009-2013	1	0.99432	-3.79175	0.00547312	1.64523	0.99432	NA	NA	NA	0	NA	NA	NA	1	3568688	3589073	3568687	3589072	0	3568687	20385
CENTRUM MULTIVITAMINMULTI MINERAL SUPPLEMENT	Non_withdrawal_event	2009-2013	1	0.99432	-3.79175	0.00547312	1.64523	0.99432	NA	NA	NA	0	NA	NA	NA	1	3568688	3589073	3568687	3589072	0	3568687	20385
CENTRUM MULTIVITAMINMULTI VARIES INGREDIENT WWW.CENTRUM.COM	Non_withdrawal_event	2009-2013	1	0.99432	-3.79175	0.00547312	1.64523	0.99432	NA	NA	NA	0	NA	NA	NA	1	3568688	3589073	3568687	3589072	0	3568687	20385
CENTRUM SILVER ADULT PLUS	Non_withdrawal_event	2009-2013	1	0.99432	-3.79175	0.00547312	1.64523	0.99432	NA	NA	NA	0	NA	NA	NA	1	3568688	3589073	3568687	3589072	0	3568687	20385
CENTRUM SILVER CHEWABLE	Non_withdrawal_event	2009-2013	1	0.99432	-3.79175	0.00547312	1.64523	0.99432	NA	NA	NA	0	NA	NA	NA	1	3568688	3589073	3568687	3589072	0	3568687	20385
CENTRUM SILVER MENS_	Non_withdrawal_event	2009-2013	1	0.99432	-3.79175	0.00547312	1.64523	0.99432	NA	NA	NA	0	NA	NA	NA	1	3568688	3589073	3568687	3589072	0	3568687	20385
CENTRUM SILVER WEYTH CARE	Non_withdrawal_event	2009-2013	1	0.99432	-3.79175	0.00547312	1.64523	0.99432	NA	NA	NA	0	NA	NA	NA	1	3568688	3589073	3568687	3589072	0	3568687	20385
CENTRUM SILVER_	Non_withdrawal_event	2009-2013	1	0.99432	-3.79175	0.00547312	1.64523	0.99432	NA	NA	NA	0	NA	NA	NA	1	3568688	3589073	3568687	3589072	0	3568687	20385
CENTRUM WOMEN UNDER	Non_withdrawal_event	2009-2013	1	0.99432	-3.79175	0.00547312	1.64523	0.99432	NA	NA	NA	0	NA	NA	NA	1	3568688	3589073	3568687	3589072	0	3568687	20385
CENTYL MED KALIUMCHLORID	Non_withdrawal_event	2009-2013	1	0.99432	-3.79175	0.00547312	1.64523	0.99432	NA	NA	NA	0	NA	NA	NA	1	3568688	3589073	3568687	3589072	0	3568687	20385
CENTYL_CHORIDE	Non_withdrawal_event	2009-2013	1	0.99432	-3.79175	0.00547312	1.64523	0.99432	NA	NA	NA	0	NA	NA	NA	1	3568688	3589073	3568687	3589072	0	3568687	20385
CEPACAINE	Non_withdrawal_event	2009-2013	1	0.99432	-3.79175	0.00547312	1.64523	0.99432	NA	NA	NA	0	NA	NA	NA	1	3568688	3589073	3568687	3589072	0	3568687	20385
CEPACOL DUAL RELIEF SORE THROAT SPRAY	Non_withdrawal_event	2009-2013	1	0.99432	-3.79175	0.00547312	1.64523	0.99432	NA	NA	NA	0	NA	NA	NA	1	3568688	3589073	3568687	3589072	0	3568687	20385
CEPACOL FIZZLERS BENZOCAINE	Non_withdrawal_event	2009-2013	1	0.99432	-3.79175	0.00547312	1.64523	0.99432	NA	NA	NA	0	NA	NA	NA	1	3568688	3589073	3568687	3589072	0	3568687	20385
CEPACOL MAXIMUM NUMBING SUGAR FREE	Non_withdrawal_event	2009-2013	1	0.99432	-3.79175	0.00547312	1.64523	0.99432	NA	NA	NA	0	NA	NA	NA	1	3568688	3589073	3568687	3589072	0	3568687	20385
CEPACOL SORE THROAT_	Non_withdrawal_event	2009-2013	1	0.99432	-3.79175	0.00547312	1.64523	0.99432	NA	NA	NA	0	NA	NA	NA	1	3568688	3589073	3568687	3589072	0	3568687	20385
CEPACOL SUGAR FREE SORE THROAT LOZENGES	Non_withdrawal_event	2009-2013	1	0.99432	-3.79175	0.00547312	1.64523	0.99432	NA	NA	NA	0	NA	NA	NA	1	3568688	3589073	3568687	3589072	0	3568687	20385
CEPECITABINE	Non_withdrawal_event	2009-2013	1	0.99432	-3.79175	0.00547312	1.64523	0.99432	NA	NA	NA	0	NA	NA	NA	1	3568688	3589073	3568687	3589072	0	3568687	20385
CEPHADOL NOT )	Non_withdrawal_event	2009-2013	1	0.99432	-3.79175	0.00547312	1.64523	0.99432	NA	NA	NA	0	NA	NA	NA	1	3568688	3589073	3568687	3589072	0	3568687	20385
CEPHALEXINKEFLEX-	Non_withdrawal_event	2009-2013	1	0.99432	-3.79175	0.00547312	1.64523	0.99432	NA	NA	NA	0	NA	NA	NA	1	3568688	3589073	3568687	3589072	0	3568687	20385
CEPHALOBENE	Non_withdrawal_event	2009-2013	1	0.99432	-3.79175	0.00547312	1.64523	0.99432	NA	NA	NA	0	NA	NA	NA	1	3568688	3589073	3568687	3589072	0	3568687	20385
CEPHAZOLIN FRESENIUS CEFAZOLIN ) (CEFAZOLIN SODIUM)	Non_withdrawal_event	2009-2013	1	0.99432	-3.79175	0.00547312	1.64523	0.99432	NA	NA	NA	0	NA	NA	NA	1	3568688	3589073	3568687	3589072	0	3568687	20385
CEPHLEXIN	Non_withdrawal_event	2009-2013	1	0.99432	-3.79175	0.00547312	1.64523	0.99432	NA	NA	NA	0	NA	NA	NA	1	3568688	3589073	3568687	3589072	0	3568687	20385
CERAVE CLEANSER_MOISTURIZER	Non_withdrawal_event	2009-2013	1	0.99432	-3.79175	0.00547312	1.64523	0.99432	NA	NA	NA	0	NA	NA	NA	1	3568688	3589073	3568687	3589072	0	3568687	20385
CERAVE SUNSCREEN BROAD SPECTRUM SPF	Non_withdrawal_event	2009-2013	1	0.99432	-3.79175	0.00547312	1.64523	0.99432	NA	NA	NA	0	NA	NA	NA	1	3568688	3589073	3568687	3589072	0	3568687	20385
CERAVE SUNSCREEN BROAD SPECTRUM SPF BODY	Non_withdrawal_event	2009-2013	1	0.99432	-3.79175	0.00547312	1.64523	0.99432	NA	NA	NA	0	NA	NA	NA	1	3568688	3589073	3568687	3589072	0	3568687	20385
CERAVE WET SKIN SPRAY SPF NULL)	Non_withdrawal_event	2009-2013	1	0.99432	-3.79175	0.00547312	1.64523	0.99432	NA	NA	NA	0	NA	NA	NA	1	3568688	3589073	3568687	3589072	0	3568687	20385
CERAVE WET SKIN SUNSCREEN SPRAY SPF	Non_withdrawal_event	2009-2013	1	0.99432	-3.79175	0.00547312	1.64523	0.99432	NA	NA	NA	0	NA	NA	NA	1	3568688	3589073	3568687	3589072	0	3568687	20385
CERAZET	Non_withdrawal_event	2009-2013	1	0.99432	-3.79175	0.00547312	1.64523	0.99432	NA	NA	NA	0	NA	NA	NA	1	3568688	3589073	3568687	3589072	0	3568687	20385
CERAZETT	Non_withdrawal_event	2009-2013	1	0.99432	-3.79175	0.00547312	1.64523	0.99432	NA	NA	NA	0	NA	NA	NA	1	3568688	3589073	3568687	3589072	0	3568687	20385
CEREBID	Non_withdrawal_event	2009-2013	1	0.99432	-3.79175	0.00547312	1.64523	0.99432	NA	NA	NA	0	NA	NA	NA	1	3568688	3589073	3568687	3589072	0	3568687	20385
CEREBREX	Non_withdrawal_event	2009-2013	1	0.99432	-3.79175	0.00547312	1.64523	0.99432	NA	NA	NA	0	NA	NA	NA	1	3568688	3589073	3568687	3589072	0	3568687	20385
CEREBROPROTEIN HYDROLYSATE	Non_withdrawal_event	2009-2013	1	0.99432	-3.79175	0.00547312	1.64523	0.99432	NA	NA	NA	0	NA	NA	NA	1	3568688	3589073	3568687	3589072	0	3568687	20385
CEREFOLIN NAC NA PAMLAB LLC COVINGTON,	Non_withdrawal_event	2009-2013	1	0.99432	-3.79175	0.00547312	1.64523	0.99432	NA	NA	NA	0	NA	NA	NA	1	3568688	3589073	3568687	3589072	0	3568687	20385
CEROLIZUMAB	Non_withdrawal_event	2009-2013	1	0.99432	-3.79175	0.00547312	1.64523	0.99432	NA	NA	NA	0	NA	NA	NA	1	3568688	3589073	3568687	3589072	0	3568687	20385
CEROPLASTIC	Non_withdrawal_event	2009-2013	1	0.99432	-3.79175	0.00547312	1.64523	0.99432	NA	NA	NA	0	NA	NA	NA	1	3568688	3589073	3568687	3589072	0	3568687	20385
CEROVITE ADVANCED FORM RUGBY	Non_withdrawal_event	2009-2013	1	0.99432	-3.79175	0.00547312	1.64523	0.99432	NA	NA	NA	0	NA	NA	NA	1	3568688	3589073	3568687	3589072	0	3568687	20385
CERTAIN DRI PRESCRIPTION STRENGHT AI ALUMINUM	Non_withdrawal_event	2009-2013	1	0.99432	-3.79175	0.00547312	1.64523	0.99432	NA	NA	NA	0	NA	NA	NA	1	3568688	3589073	3568687	3589072	0	3568687	20385
CERTAVITE SUPPLEMENT MULTIPLE VITAMINS_MINERALS MAJOR PHARMACE	Non_withdrawal_event	2009-2013	1	0.99432	-3.79175	0.00547312	1.64523	0.99432	NA	NA	NA	0	NA	NA	NA	1	3568688	3589073	3568687	3589072	0	3568687	20385
CERTIRZINE EQUATE ALLERGY	Non_withdrawal_event	2009-2013	1	0.99432	-3.79175	0.00547312	1.64523	0.99432	NA	NA	NA	0	NA	NA	NA	1	3568688	3589073	3568687	3589072	0	3568687	20385
CERTOLIIZUMAB PEGOL	Non_withdrawal_event	2009-2013	1	0.99432	-3.79175	0.00547312	1.64523	0.99432	NA	NA	NA	0	NA	NA	NA	1	3568688	3589073	3568687	3589072	0	3568687	20385
CERTOLIZUMAB PREGOL	Non_withdrawal_event	2009-2013	1	0.99432	-3.79175	0.00547312	1.64523	0.99432	NA	NA	NA	0	NA	NA	NA	1	3568688	3589073	3568687	3589072	0	3568687	20385
CERTOLIZUMAG PEGOL	Non_withdrawal_event	2009-2013	1	0.99432	-3.79175	0.00547312	1.64523	0.99432	NA	NA	NA	0	NA	NA	NA	1	3568688	3589073	3568687	3589072	0	3568687	20385
CERTOLIZUMAS PEGOL	Non_withdrawal_event	2009-2013	1	0.99432	-3.79175	0.00547312	1.64523	0.99432	NA	NA	NA	0	NA	NA	NA	1	3568688	3589073	3568687	3589072	0	3568687	20385
CERTOLIZUMB PEGOL	Non_withdrawal_event	2009-2013	1	0.99432	-3.79175	0.00547312	1.64523	0.99432	NA	NA	NA	0	NA	NA	NA	1	3568688	3589073	3568687	3589072	0	3568687	20385
CERTOLIZYMAB PEGOL	Non_withdrawal_event	2009-2013	1	0.99432	-3.79175	0.00547312	1.64523	0.99432	NA	NA	NA	0	NA	NA	NA	1	3568688	3589073	3568687	3589072	0	3568687	20385
CERTOPARIN_	Non_withdrawal_event	2009-2013	1	0.99432	-3.79175	0.00547312	1.64523	0.99432	NA	NA	NA	0	NA	NA	NA	1	3568688	3589073	3568687	3589072	0	3568687	20385
CERVARIX VACCINE	Non_withdrawal_event	2009-2013	1	0.99432	-3.79175	0.00547312	1.64523	0.99432	NA	NA	NA	0	NA	NA	NA	1	3568688	3589073	3568687	3589072	0	3568687	20385
CERZETTE	Non_withdrawal_event	2009-2013	1	0.99432	-3.79175	0.00547312	1.64523	0.99432	NA	NA	NA	0	NA	NA	NA	1	3568688	3589073	3568687	3589072	0	3568687	20385
CETACAINE ANESTHETIC SPRAY CETYLITE	Non_withdrawal_event	2009-2013	1	0.99432	-3.79175	0.00547312	1.64523	0.99432	NA	NA	NA	0	NA	NA	NA	1	3568688	3589073	3568687	3589072	0	3568687	20385
CETACAINE SPRAY BENZOCAINE , BUTAMBEN , CETYLITE INDUSTRIES	Non_withdrawal_event	2009-2013	1	0.99432	-3.79175	0.00547312	1.64523	0.99432	NA	NA	NA	0	NA	NA	NA	1	3568688	3589073	3568687	3589072	0	3568687	20385
CETAPHIL GENTLE CLEANSING ANTIBACTERIAL BAR	Non_withdrawal_event	2009-2013	1	0.99432	-3.79175	0.00547312	1.64523	0.99432	NA	NA	NA	0	NA	NA	NA	1	3568688	3589073	3568687	3589072	0	3568687	20385
CETAPHIL RESTORADERM CLEANSER CETYL ALCOHOL; PROPYLENE GLYCOL;STEARYL	Non_withdrawal_event	2009-2013	1	0.99432	-3.79175	0.00547312	1.64523	0.99432	NA	NA	NA	0	NA	NA	NA	1	3568688	3589073	3568687	3589072	0	3568687	20385
CETAPHIL RESTORADERM CLEANSER CETYL ALCOHOL;; PROPYLENE GLYCOL; STEAR	Non_withdrawal_event	2009-2013	1	0.99432	-3.79175	0.00547312	1.64523	0.99432	NA	NA	NA	0	NA	NA	NA	1	3568688	3589073	3568687	3589072	0	3568687	20385
CETEBE	Non_withdrawal_event	2009-2013	1	0.99432	-3.79175	0.00547312	1.64523	0.99432	NA	NA	NA	0	NA	NA	NA	1	3568688	3589073	3568687	3589072	0	3568687	20385
CETIRIZIN DICHLORHYDRATE	Non_withdrawal_event	2009-2013	1	0.99432	-3.79175	0.00547312	1.64523	0.99432	NA	NA	NA	0	NA	NA	NA	1	3568688	3589073	3568687	3589072	0	3568687	20385
CETIRIZIN HEXAL	Non_withdrawal_event	2009-2013	1	0.99432	-3.79175	0.00547312	1.64523	0.99432	NA	NA	NA	0	NA	NA	NA	1	3568688	3589073	3568687	3589072	0	3568687	20385
CETIRIZINA	Non_withdrawal_event	2009-2013	1	0.99432	-3.79175	0.00547312	1.64523	0.99432	NA	NA	NA	0	NA	NA	NA	1	3568688	3589073	3568687	3589072	0	3568687	20385
CETOLIZUMAB PEGOL	Non_withdrawal_event	2009-2013	1	0.99432	-3.79175	0.00547312	1.64523	0.99432	NA	NA	NA	0	NA	NA	NA	1	3568688	3589073	3568687	3589072	0	3568687	20385
CETOMACROGOL CETOSTEARYL ALCOHOL_CHLOROCRESOL/PARAFFIN/PETROLATUM	Non_withdrawal_event	2009-2013	1	0.99432	-3.79175	0.00547312	1.64523	0.99432	NA	NA	NA	0	NA	NA	NA	1	3568688	3589073	3568687	3589072	0	3568687	20385
CETONAX	Non_withdrawal_event	2009-2013	1	0.99432	-3.79175	0.00547312	1.64523	0.99432	NA	NA	NA	0	NA	NA	NA	1	3568688	3589073	3568687	3589072	0	3568687	20385
CETOXIMAB	Non_withdrawal_event	2009-2013	1	0.99432	-3.79175	0.00547312	1.64523	0.99432	NA	NA	NA	0	NA	NA	NA	1	3568688	3589073	3568687	3589072	0	3568687	20385
CETRABEN	Non_withdrawal_event	2009-2013	1	0.99432	-3.79175	0.00547312	1.64523	0.99432	NA	NA	NA	0	NA	NA	NA	1	3568688	3589073	3568687	3589072	0	3568687	20385
CETRIAXONE 00041963-02	Non_withdrawal_event	2009-2013	1	0.99432	-3.79175	0.00547312	1.64523	0.99432	NA	NA	NA	0	NA	NA	NA	1	3568688	3589073	3568687	3589072	0	3568687	20385
CETUXIMAB BMG	Non_withdrawal_event	2009-2013	1	0.99432	-3.79175	0.00547312	1.64523	0.99432	NA	NA	NA	0	NA	NA	NA	1	3568688	3589073	3568687	3589072	0	3568687	20385
CETUXIMAB BRISTOLMYERS SQUIBB COMPANY	Non_withdrawal_event	2009-2013	1	0.99432	-3.79175	0.00547312	1.64523	0.99432	NA	NA	NA	0	NA	NA	NA	1	3568688	3589073	3568687	3589072	0	3568687	20385
CETUXIMAB CETUXIMAB , ,	Non_withdrawal_event	2009-2013	1	0.99432	-3.79175	0.00547312	1.64523	0.99432	NA	NA	NA	0	NA	NA	NA	1	3568688	3589073	3568687	3589072	0	3568687	20385
CETUXIMAB COMPCET_	Non_withdrawal_event	2009-2013	1	0.99432	-3.79175	0.00547312	1.64523	0.99432	NA	NA	NA	0	NA	NA	NA	1	3568688	3589073	3568687	3589072	0	3568687	20385
CETUXIMAB PDA IND	Non_withdrawal_event	2009-2013	1	0.99432	-3.79175	0.00547312	1.64523	0.99432	NA	NA	NA	0	NA	NA	NA	1	3568688	3589073	3568687	3589072	0	3568687	20385
CETUXIMAB X	Non_withdrawal_event	2009-2013	1	0.99432	-3.79175	0.00547312	1.64523	0.99432	NA	NA	NA	0	NA	NA	NA	1	3568688	3589073	3568687	3589072	0	3568687	20385
CETUXIMABUNK_-	Non_withdrawal_event	2009-2013	1	0.99432	-3.79175	0.00547312	1.64523	0.99432	NA	NA	NA	0	NA	NA	NA	1	3568688	3589073	3568687	3589072	0	3568687	20385
CEVOSAN	Non_withdrawal_event	2009-2013	1	0.99432	-3.79175	0.00547312	1.64523	0.99432	NA	NA	NA	0	NA	NA	NA	1	3568688	3589073	3568687	3589072	0	3568687	20385
CEZON	Non_withdrawal_event	2009-2013	1	0.99432	-3.79175	0.00547312	1.64523	0.99432	NA	NA	NA	0	NA	NA	NA	1	3568688	3589073	3568687	3589072	0	3568687	20385
CHANIX	Non_withdrawal_event	2009-2013	1	0.99432	-3.79175	0.00547312	1.64523	0.99432	NA	NA	NA	0	NA	NA	NA	1	3568688	3589073	3568687	3589072	0	3568687	20385
CHAPSTICK CLASSICS CHERRY	Non_withdrawal_event	2009-2013	1	0.99432	-3.79175	0.00547312	1.64523	0.99432	NA	NA	NA	0	NA	NA	NA	1	3568688	3589073	3568687	3589072	0	3568687	20385
CHAPSTICK PETROLEUM JELLY PLUS	Non_withdrawal_event	2009-2013	1	0.99432	-3.79175	0.00547312	1.64523	0.99432	NA	NA	NA	0	NA	NA	NA	1	3568688	3589073	3568687	3589072	0	3568687	20385
CHARCAPS ACTIVATED CHARCOAL	Non_withdrawal_event	2009-2013	1	0.99432	-3.79175	0.00547312	1.64523	0.99432	NA	NA	NA	0	NA	NA	NA	1	3568688	3589073	3568687	3589072	0	3568687	20385
CHARCO CAPS	Non_withdrawal_event	2009-2013	1	0.99432	-3.79175	0.00547312	1.64523	0.99432	NA	NA	NA	0	NA	NA	NA	1	3568688	3589073	3568687	3589072	0	3568687	20385
CHARCOAL CAPS	Non_withdrawal_event	2009-2013	1	0.99432	-3.79175	0.00547312	1.64523	0.99432	NA	NA	NA	0	NA	NA	NA	1	3568688	3589073	3568687	3589072	0	3568687	20385
CHARCOAL PREPARATIONS	Non_withdrawal_event	2009-2013	1	0.99432	-3.79175	0.00547312	1.64523	0.99432	NA	NA	NA	0	NA	NA	NA	1	3568688	3589073	3568687	3589072	0	3568687	20385
CHARCOL	Non_withdrawal_event	2009-2013	1	0.99432	-3.79175	0.00547312	1.64523	0.99432	NA	NA	NA	0	NA	NA	NA	1	3568688	3589073	3568687	3589072	0	3568687	20385
CHELATED ZINC LOZENGES	Non_withdrawal_event	2009-2013	1	0.99432	-3.79175	0.00547312	1.64523	0.99432	NA	NA	NA	0	NA	NA	NA	1	3568688	3589073	3568687	3589072	0	3568687	20385
CHEMICAL AGENTS	Non_withdrawal_event	2009-2013	1	0.99432	-3.79175	0.00547312	1.64523	0.99432	NA	NA	NA	0	NA	NA	NA	1	3568688	3589073	3568687	3589072	0	3568687	20385
CHEMO AGENTS	Non_withdrawal_event	2009-2013	1	0.99432	-3.79175	0.00547312	1.64523	0.99432	NA	NA	NA	0	NA	NA	NA	1	3568688	3589073	3568687	3589072	0	3568687	20385
CHEMO DRUGS	Non_withdrawal_event	2009-2013	1	0.99432	-3.79175	0.00547312	1.64523	0.99432	NA	NA	NA	0	NA	NA	NA	1	3568688	3589073	3568687	3589072	0	3568687	20385
CHEMO INFUSIONS	Non_withdrawal_event	2009-2013	1	0.99432	-3.79175	0.00547312	1.64523	0.99432	NA	NA	NA	0	NA	NA	NA	1	3568688	3589073	3568687	3589072	0	3568687	20385
CHEMO MEDICATION	Non_withdrawal_event	2009-2013	1	0.99432	-3.79175	0.00547312	1.64523	0.99432	NA	NA	NA	0	NA	NA	NA	1	3568688	3589073	3568687	3589072	0	3568687	20385
CHEMO PILLS	Non_withdrawal_event	2009-2013	1	0.99432	-3.79175	0.00547312	1.64523	0.99432	NA	NA	NA	0	NA	NA	NA	1	3568688	3589073	3568687	3589072	0	3568687	20385
CHEMO TREATMENT	Non_withdrawal_event	2009-2013	1	0.99432	-3.79175	0.00547312	1.64523	0.99432	NA	NA	NA	0	NA	NA	NA	1	3568688	3589073	3568687	3589072	0	3568687	20385
CHEMOTHERAPY AGENTS	Non_withdrawal_event	2009-2013	1	0.99432	-3.79175	0.00547312	1.64523	0.99432	NA	NA	NA	0	NA	NA	NA	1	3568688	3589073	3568687	3589072	0	3568687	20385
CHEMOTHERAPY MEDICATION	Non_withdrawal_event	2009-2013	1	0.99432	-3.79175	0.00547312	1.64523	0.99432	NA	NA	NA	0	NA	NA	NA	1	3568688	3589073	3568687	3589072	0	3568687	20385
CHEMOTHERAPY MEDICATIONS	Non_withdrawal_event	2009-2013	1	0.99432	-3.79175	0.00547312	1.64523	0.99432	NA	NA	NA	0	NA	NA	NA	1	3568688	3589073	3568687	3589072	0	3568687	20385
CHEMOTHERAPY NOT	Non_withdrawal_event	2009-2013	1	0.99432	-3.79175	0.00547312	1.64523	0.99432	NA	NA	NA	0	NA	NA	NA	1	3568688	3589073	3568687	3589072	0	3568687	20385
CHEMOTHERAPYNOS	Non_withdrawal_event	2009-2013	1	0.99432	-3.79175	0.00547312	1.64523	0.99432	NA	NA	NA	0	NA	NA	NA	1	3568688	3589073	3568687	3589072	0	3568687	20385
CHENODAL	Non_withdrawal_event	2009-2013	1	0.99432	-3.79175	0.00547312	1.64523	0.99432	NA	NA	NA	0	NA	NA	NA	1	3568688	3589073	3568687	3589072	0	3568687	20385
CHERATUSSIN AC SYRP ROMILAR AC TUSSI-ORGANIDIN NR	Non_withdrawal_event	2009-2013	1	0.99432	-3.79175	0.00547312	1.64523	0.99432	NA	NA	NA	0	NA	NA	NA	1	3568688	3589073	3568687	3589072	0	3568687	20385
CHERRY SORE THROAT SPRAY	Non_withdrawal_event	2009-2013	1	0.99432	-3.79175	0.00547312	1.64523	0.99432	NA	NA	NA	0	NA	NA	NA	1	3568688	3589073	3568687	3589072	0	3568687	20385
CHEWABLE HIPOT MULTI-VIT WAFER WAFER GARDEN STATE NUTRITIONAL	Non_withdrawal_event	2009-2013	1	0.99432	-3.79175	0.00547312	1.64523	0.99432	NA	NA	NA	0	NA	NA	NA	1	3568688	3589073	3568687	3589072	0	3568687	20385
CHG_IPA	Non_withdrawal_event	2009-2013	1	0.99432	-3.79175	0.00547312	1.64523	0.99432	NA	NA	NA	0	NA	NA	NA	1	3568688	3589073	3568687	3589072	0	3568687	20385
CHICKEN FED ANTIBIOTICS	Non_withdrawal_event	2009-2013	1	0.99432	-3.79175	0.00547312	1.64523	0.99432	NA	NA	NA	0	NA	NA	NA	1	3568688	3589073	3568687	3589072	0	3568687	20385
CHILDRENS CHEWABLE VITAMINS	Non_withdrawal_event	2009-2013	1	0.99432	-3.79175	0.00547312	1.64523	0.99432	NA	NA	NA	0	NA	NA	NA	1	3568688	3589073	3568687	3589072	0	3568687	20385
CHILDRENS COLD_AGES_UP EQUATE	Non_withdrawal_event	2009-2013	1	0.99432	-3.79175	0.00547312	1.64523	0.99432	NA	NA	NA	0	NA	NA	NA	1	3568688	3589073	3568687	3589072	0	3568687	20385
CHILDRENS DAYTIME COLD & , TSP, CVS	Non_withdrawal_event	2009-2013	1	0.99432	-3.79175	0.00547312	1.64523	0.99432	NA	NA	NA	0	NA	NA	NA	1	3568688	3589073	3568687	3589072	0	3568687	20385
CHILDRENS PAIN RELIEF	Non_withdrawal_event	2009-2013	1	0.99432	-3.79175	0.00547312	1.64523	0.99432	NA	NA	NA	0	NA	NA	NA	1	3568688	3589073	3568687	3589072	0	3568687	20385
CHILDRENS PAIN RELIEF_TOPCARE	Non_withdrawal_event	2009-2013	1	0.99432	-3.79175	0.00547312	1.64523	0.99432	NA	NA	NA	0	NA	NA	NA	1	3568688	3589073	3568687	3589072	0	3568687	20385
CHILDRENS PEDIACARE PLUS COLD	Non_withdrawal_event	2009-2013	1	0.99432	-3.79175	0.00547312	1.64523	0.99432	NA	NA	NA	0	NA	NA	NA	1	3568688	3589073	3568687	3589072	0	3568687	20385
CHILDRENS PEPTO, N_, PROCTER_GAMBLE	Non_withdrawal_event	2009-2013	1	0.99432	-3.79175	0.00547312	1.64523	0.99432	NA	NA	NA	0	NA	NA	NA	1	3568688	3589073	3568687	3589072	0	3568687	20385
CHILDRENS PLUS MULTISYMPTOM COLD GRAPE_PE	Non_withdrawal_event	2009-2013	1	0.99432	-3.79175	0.00547312	1.64523	0.99432	NA	NA	NA	0	NA	NA	NA	1	3568688	3589073	3568687	3589072	0	3568687	20385
CHILDRENS TYENOL PLUS FLU	Non_withdrawal_event	2009-2013	1	0.99432	-3.79175	0.00547312	1.64523	0.99432	NA	NA	NA	0	NA	NA	NA	1	3568688	3589073	3568687	3589072	0	3568687	20385
CHILDRENS TYLENOL_FORT WASHINGTON, PA	Non_withdrawal_event	2009-2013	1	0.99432	-3.79175	0.00547312	1.64523	0.99432	NA	NA	NA	0	NA	NA	NA	1	3568688	3589073	3568687	3589072	0	3568687	20385
CHILDRENS TYLONEOL SUSP MC NEIL	Non_withdrawal_event	2009-2013	1	0.99432	-3.79175	0.00547312	1.64523	0.99432	NA	NA	NA	0	NA	NA	NA	1	3568688	3589073	3568687	3589072	0	3568687	20385
CHILDRENS WAL-DRYL ALLERGY	Non_withdrawal_event	2009-2013	1	0.99432	-3.79175	0.00547312	1.64523	0.99432	NA	NA	NA	0	NA	NA	NA	1	3568688	3589073	3568687	3589072	0	3568687	20385
CHILDRENS WALZYR ALL ALLERGY	Non_withdrawal_event	2009-2013	1	0.99432	-3.79175	0.00547312	1.64523	0.99432	NA	NA	NA	0	NA	NA	NA	1	3568688	3589073	3568687	3589072	0	3568687	20385
CHILDRENSTYLENOL MELTAWAYS EACH	Non_withdrawal_event	2009-2013	1	0.99432	-3.79175	0.00547312	1.64523	0.99432	NA	NA	NA	0	NA	NA	NA	1	3568688	3589073	3568687	3589072	0	3568687	20385
CHILDRENS_BRONCHIAL OZ	Non_withdrawal_event	2009-2013	1	0.99432	-3.79175	0.00547312	1.64523	0.99432	NA	NA	NA	0	NA	NA	NA	1	3568688	3589073	3568687	3589072	0	3568687	20385
CHINESE	Non_withdrawal_event	2009-2013	1	0.99432	-3.79175	0.00547312	1.64523	0.99432	NA	NA	NA	0	NA	NA	NA	1	3568688	3589073	3568687	3589072	0	3568687	20385
CHINESE HERBAL	Non_withdrawal_event	2009-2013	1	0.99432	-3.79175	0.00547312	1.64523	0.99432	NA	NA	NA	0	NA	NA	NA	1	3568688	3589073	3568687	3589072	0	3568687	20385
CHINESE MEDICATION CHINESE MEDICATION)	Non_withdrawal_event	2009-2013	1	0.99432	-3.79175	0.00547312	1.64523	0.99432	NA	NA	NA	0	NA	NA	NA	1	3568688	3589073	3568687	3589072	0	3568687	20385
CHINESE SLIMMING	Non_withdrawal_event	2009-2013	1	0.99432	-3.79175	0.00547312	1.64523	0.99432	NA	NA	NA	0	NA	NA	NA	1	3568688	3589073	3568687	3589072	0	3568687	20385
CHLOLESTAGEL	Non_withdrawal_event	2009-2013	1	0.99432	-3.79175	0.00547312	1.64523	0.99432	NA	NA	NA	0	NA	NA	NA	1	3568688	3589073	3568687	3589072	0	3568687	20385
CHLOMY	Non_withdrawal_event	2009-2013	1	0.99432	-3.79175	0.00547312	1.64523	0.99432	NA	NA	NA	0	NA	NA	NA	1	3568688	3589073	3568687	3589072	0	3568687	20385
CHLORA PREP	Non_withdrawal_event	2009-2013	1	0.99432	-3.79175	0.00547312	1.64523	0.99432	NA	NA	NA	0	NA	NA	NA	1	3568688	3589073	3568687	3589072	0	3568687	20385
CHLORAL CHLORAL HYDRATE)	Non_withdrawal_event	2009-2013	1	0.99432	-3.79175	0.00547312	1.64523	0.99432	NA	NA	NA	0	NA	NA	NA	1	3568688	3589073	3568687	3589072	0	3568687	20385
CHLORAMBUCILSQ.METER, )	Non_withdrawal_event	2009-2013	1	0.99432	-3.79175	0.00547312	1.64523	0.99432	NA	NA	NA	0	NA	NA	NA	1	3568688	3589073	3568687	3589072	0	3568687	20385
CHLORAMBUCIL_CHLORAMBUCIL	Non_withdrawal_event	2009-2013	1	0.99432	-3.79175	0.00547312	1.64523	0.99432	NA	NA	NA	0	NA	NA	NA	1	3568688	3589073	3568687	3589072	0	3568687	20385
CHLORAMINOPHEN	Non_withdrawal_event	2009-2013	1	0.99432	-3.79175	0.00547312	1.64523	0.99432	NA	NA	NA	0	NA	NA	NA	1	3568688	3589073	3568687	3589072	0	3568687	20385
CHLORAMPHENICOL_CHLORAMPHENICOL_CHLORAMPHENICOL SODI	Non_withdrawal_event	2009-2013	1	0.99432	-3.79175	0.00547312	1.64523	0.99432	NA	NA	NA	0	NA	NA	NA	1	3568688	3589073	3568687	3589072	0	3568687	20385
CHLORAMUCIL	Non_withdrawal_event	2009-2013	1	0.99432	-3.79175	0.00547312	1.64523	0.99432	NA	NA	NA	0	NA	NA	NA	1	3568688	3589073	3568687	3589072	0	3568687	20385
CHLORAPREP CHORHEXADINE_ISOPROPYL ALCOHOL ENTURIA	Non_withdrawal_event	2009-2013	1	0.99432	-3.79175	0.00547312	1.64523	0.99432	NA	NA	NA	0	NA	NA	NA	1	3568688	3589073	3568687	3589072	0	3568687	20385
CHLORAPREP FREEP	Non_withdrawal_event	2009-2013	1	0.99432	-3.79175	0.00547312	1.64523	0.99432	NA	NA	NA	0	NA	NA	NA	1	3568688	3589073	3568687	3589072	0	3568687	20385
CHLORAPREP FREPP	Non_withdrawal_event	2009-2013	1	0.99432	-3.79175	0.00547312	1.64523	0.99432	NA	NA	NA	0	NA	NA	NA	1	3568688	3589073	3568687	3589072	0	3568687	20385
CHLORAPREP_TINT FD&C YELLOW6)	Non_withdrawal_event	2009-2013	1	0.99432	-3.79175	0.00547312	1.64523	0.99432	NA	NA	NA	0	NA	NA	NA	1	3568688	3589073	3568687	3589072	0	3568687	20385
CHLORASEPTIC SORE THROAT	Non_withdrawal_event	2009-2013	1	0.99432	-3.79175	0.00547312	1.64523	0.99432	NA	NA	NA	0	NA	NA	NA	1	3568688	3589073	3568687	3589072	0	3568687	20385
CHLORASEPTIC SORE THROAT CHERRY	Non_withdrawal_event	2009-2013	1	0.99432	-3.79175	0.00547312	1.64523	0.99432	NA	NA	NA	0	NA	NA	NA	1	3568688	3589073	3568687	3589072	0	3568687	20385
CHLORASEPTIC SPRAY	Non_withdrawal_event	2009-2013	1	0.99432	-3.79175	0.00547312	1.64523	0.99432	NA	NA	NA	0	NA	NA	NA	1	3568688	3589073	3568687	3589072	0	3568687	20385
CHLORASEPTIC TOTAL SUGARFREE	Non_withdrawal_event	2009-2013	1	0.99432	-3.79175	0.00547312	1.64523	0.99432	NA	NA	NA	0	NA	NA	NA	1	3568688	3589073	3568687	3589072	0	3568687	20385
CHLORHEXIDINE ALCOHOL	Non_withdrawal_event	2009-2013	1	0.99432	-3.79175	0.00547312	1.64523	0.99432	NA	NA	NA	0	NA	NA	NA	1	3568688	3589073	3568687	3589072	0	3568687	20385
CHLORHEXIDINE ALCOOLIQUE	Non_withdrawal_event	2009-2013	1	0.99432	-3.79175	0.00547312	1.64523	0.99432	NA	NA	NA	0	NA	NA	NA	1	3568688	3589073	3568687	3589072	0	3568687	20385
CHLORHEXIDINE GLUCONATEISOP AC, % W_V/ APPLICATOR, CAREFUSION LEEWORD, KS	Non_withdrawal_event	2009-2013	1	0.99432	-3.79175	0.00547312	1.64523	0.99432	NA	NA	NA	0	NA	NA	NA	1	3568688	3589073	3568687	3589072	0	3568687	20385
CHLORHEXIDINE ISOPROPYL ACHOLOL	Non_withdrawal_event	2009-2013	1	0.99432	-3.79175	0.00547312	1.64523	0.99432	NA	NA	NA	0	NA	NA	NA	1	3568688	3589073	3568687	3589072	0	3568687	20385
CHLORHEXIDINE RINSE	Non_withdrawal_event	2009-2013	1	0.99432	-3.79175	0.00547312	1.64523	0.99432	NA	NA	NA	0	NA	NA	NA	1	3568688	3589073	3568687	3589072	0	3568687	20385
CHLORHEXIDINE RINSE %	Non_withdrawal_event	2009-2013	1	0.99432	-3.79175	0.00547312	1.64523	0.99432	NA	NA	NA	0	NA	NA	NA	1	3568688	3589073	3568687	3589072	0	3568687	20385
CHLORHEXIDINE SPONGE	Non_withdrawal_event	2009-2013	1	0.99432	-3.79175	0.00547312	1.64523	0.99432	NA	NA	NA	0	NA	NA	NA	1	3568688	3589073	3568687	3589072	0	3568687	20385
CHLORHEXIDINE SURGILUBE	Non_withdrawal_event	2009-2013	1	0.99432	-3.79175	0.00547312	1.64523	0.99432	NA	NA	NA	0	NA	NA	NA	1	3568688	3589073	3568687	3589072	0	3568687	20385
CHLORHEXIDINE WASH- CHLORHEXIDINE % ALCOHOL , PFIZE	Non_withdrawal_event	2009-2013	1	0.99432	-3.79175	0.00547312	1.64523	0.99432	NA	NA	NA	0	NA	NA	NA	1	3568688	3589073	3568687	3589072	0	3568687	20385
CHLORHEXIDINE WISOPROPANOL	Non_withdrawal_event	2009-2013	1	0.99432	-3.79175	0.00547312	1.64523	0.99432	NA	NA	NA	0	NA	NA	NA	1	3568688	3589073	3568687	3589072	0	3568687	20385
CHLORHEXIDINE_CHLOROBUTANOL	Non_withdrawal_event	2009-2013	1	0.99432	-3.79175	0.00547312	1.64523	0.99432	NA	NA	NA	0	NA	NA	NA	1	3568688	3589073	3568687	3589072	0	3568687	20385
CHLORHEXIDINE_ISOPROPYL ALCOHOL	Non_withdrawal_event	2009-2013	1	0.99432	-3.79175	0.00547312	1.64523	0.99432	NA	NA	NA	0	NA	NA	NA	1	3568688	3589073	3568687	3589072	0	3568687	20385
CHLORIDETABLETS)	Non_withdrawal_event	2009-2013	1	0.99432	-3.79175	0.00547312	1.64523	0.99432	NA	NA	NA	0	NA	NA	NA	1	3568688	3589073	3568687	3589072	0	3568687	20385
CHLOROQUIN	Non_withdrawal_event	2009-2013	1	0.99432	-3.79175	0.00547312	1.64523	0.99432	NA	NA	NA	0	NA	NA	NA	1	3568688	3589073	3568687	3589072	0	3568687	20385
CHLOROQUINE CHLOROQUINE PHOSPHATE)	Non_withdrawal_event	2009-2013	1	0.99432	-3.79175	0.00547312	1.64523	0.99432	NA	NA	NA	0	NA	NA	NA	1	3568688	3589073	3568687	3589072	0	3568687	20385
CHLOROTRIANISENE	Non_withdrawal_event	2009-2013	1	0.99432	-3.79175	0.00547312	1.64523	0.99432	NA	NA	NA	0	NA	NA	NA	1	3568688	3589073	3568687	3589072	0	3568687	20385
CHLOROXYLENOLHEXACHLOROPHENE	Non_withdrawal_event	2009-2013	1	0.99432	-3.79175	0.00547312	1.64523	0.99432	NA	NA	NA	0	NA	NA	NA	1	3568688	3589073	3568687	3589072	0	3568687	20385
CHLORPHENAM MAL. W_PARACETAM./PSEUDOEPH.	Non_withdrawal_event	2009-2013	1	0.99432	-3.79175	0.00547312	1.64523	0.99432	NA	NA	NA	0	NA	NA	NA	1	3568688	3589073	3568687	3589072	0	3568687	20385
CHLORPHENAMINE WPARACETAMOL_PSEUDOEPHEDRINE	Non_withdrawal_event	2009-2013	1	0.99432	-3.79175	0.00547312	1.64523	0.99432	NA	NA	NA	0	NA	NA	NA	1	3568688	3589073	3568687	3589072	0	3568687	20385
CHLORPHENAMINEHYDROCODONE	Non_withdrawal_event	2009-2013	1	0.99432	-3.79175	0.00547312	1.64523	0.99432	NA	NA	NA	0	NA	NA	NA	1	3568688	3589073	3568687	3589072	0	3568687	20385
CHLORPHENAMINE_CHLORPHENIRAMINE_IBUPROFEN_PSEUDOEPHEDRINE	Non_withdrawal_event	2009-2013	1	0.99432	-3.79175	0.00547312	1.64523	0.99432	NA	NA	NA	0	NA	NA	NA	1	3568688	3589073	3568687	3589072	0	3568687	20385
CHLORPHENIRAMINE DEXTROMETHORPHAN	Non_withdrawal_event	2009-2013	1	0.99432	-3.79175	0.00547312	1.64523	0.99432	NA	NA	NA	0	NA	NA	NA	1	3568688	3589073	3568687	3589072	0	3568687	20385
CHLORPREP_TINT FD_C YELLOW 6)	Non_withdrawal_event	2009-2013	1	0.99432	-3.79175	0.00547312	1.64523	0.99432	NA	NA	NA	0	NA	NA	NA	1	3568688	3589073	3568687	3589072	0	3568687	20385
CHLORPROMAZINE PROMETHAZINE HYDROCHLORIDE_PHENOBARBITA	Non_withdrawal_event	2009-2013	1	0.99432	-3.79175	0.00547312	1.64523	0.99432	NA	NA	NA	0	NA	NA	NA	1	3568688	3589073	3568687	3589072	0	3568687	20385
CHLORPROTHIXEN NEURAXPHARM^	Non_withdrawal_event	2009-2013	1	0.99432	-3.79175	0.00547312	1.64523	0.99432	NA	NA	NA	0	NA	NA	NA	1	3568688	3589073	3568687	3589072	0	3568687	20385
CHLORSIG	Non_withdrawal_event	2009-2013	1	0.99432	-3.79175	0.00547312	1.64523	0.99432	NA	NA	NA	0	NA	NA	NA	1	3568688	3589073	3568687	3589072	0	3568687	20385
CHLORTALIDONEATENOLOL	Non_withdrawal_event	2009-2013	1	0.99432	-3.79175	0.00547312	1.64523	0.99432	NA	NA	NA	0	NA	NA	NA	1	3568688	3589073	3568687	3589072	0	3568687	20385
CHLORTENOXICAM	Non_withdrawal_event	2009-2013	1	0.99432	-3.79175	0.00547312	1.64523	0.99432	NA	NA	NA	0	NA	NA	NA	1	3568688	3589073	3568687	3589072	0	3568687	20385
CHLORTETRACYCLINE	Non_withdrawal_event	2009-2013	1	0.99432	-3.79175	0.00547312	1.64523	0.99432	NA	NA	NA	0	NA	NA	NA	1	3568688	3589073	3568687	3589072	0	3568687	20385
CHLORURE DE , BAXTER	Non_withdrawal_event	2009-2013	1	0.99432	-3.79175	0.00547312	1.64523	0.99432	NA	NA	NA	0	NA	NA	NA	1	3568688	3589073	3568687	3589072	0	3568687	20385
CHLORURE VIAFLO	Non_withdrawal_event	2009-2013	1	0.99432	-3.79175	0.00547312	1.64523	0.99432	NA	NA	NA	0	NA	NA	NA	1	3568688	3589073	3568687	3589072	0	3568687	20385
CHOLCHICINE	Non_withdrawal_event	2009-2013	1	0.99432	-3.79175	0.00547312	1.64523	0.99432	NA	NA	NA	0	NA	NA	NA	1	3568688	3589073	3568687	3589072	0	3568687	20385
CHOLECALCIFEROL IU PURE ENCAPSULATIONS	Non_withdrawal_event	2009-2013	1	0.99432	-3.79175	0.00547312	1.64523	0.99432	NA	NA	NA	0	NA	NA	NA	1	3568688	3589073	3568687	3589072	0	3568687	20385
CHOLESTACARE	Non_withdrawal_event	2009-2013	1	0.99432	-3.79175	0.00547312	1.64523	0.99432	NA	NA	NA	0	NA	NA	NA	1	3568688	3589073	3568687	3589072	0	3568687	20385
CHOLESTAGE	Non_withdrawal_event	2009-2013	1	0.99432	-3.79175	0.00547312	1.64523	0.99432	NA	NA	NA	0	NA	NA	NA	1	3568688	3589073	3568687	3589072	0	3568687	20385
CHOLESTAGEL )	Non_withdrawal_event	2009-2013	1	0.99432	-3.79175	0.00547312	1.64523	0.99432	NA	NA	NA	0	NA	NA	NA	1	3568688	3589073	3568687	3589072	0	3568687	20385
CHOLESTAGEL COLESEVELAM HYDROCHL	Non_withdrawal_event	2009-2013	1	0.99432	-3.79175	0.00547312	1.64523	0.99432	NA	NA	NA	0	NA	NA	NA	1	3568688	3589073	3568687	3589072	0	3568687	20385
CHOLESTEROL PILL	Non_withdrawal_event	2009-2013	1	0.99432	-3.79175	0.00547312	1.64523	0.99432	NA	NA	NA	0	NA	NA	NA	1	3568688	3589073	3568687	3589072	0	3568687	20385
CHOLESTEROLTRIGLYCERIDE	Non_withdrawal_event	2009-2013	1	0.99432	-3.79175	0.00547312	1.64523	0.99432	NA	NA	NA	0	NA	NA	NA	1	3568688	3589073	3568687	3589072	0	3568687	20385
CHOLESTOFF	Non_withdrawal_event	2009-2013	1	0.99432	-3.79175	0.00547312	1.64523	0.99432	NA	NA	NA	0	NA	NA	NA	1	3568688	3589073	3568687	3589072	0	3568687	20385
CHOLINEMAGNESIUM TRISALICYLATE	Non_withdrawal_event	2009-2013	1	0.99432	-3.79175	0.00547312	1.64523	0.99432	NA	NA	NA	0	NA	NA	NA	1	3568688	3589073	3568687	3589072	0	3568687	20385
CHONDROITIN PLUS MSM	Non_withdrawal_event	2009-2013	1	0.99432	-3.79175	0.00547312	1.64523	0.99432	NA	NA	NA	0	NA	NA	NA	1	3568688	3589073	3568687	3589072	0	3568687	20385
CHOPPER CHAP LIP BALM	Non_withdrawal_event	2009-2013	1	0.99432	-3.79175	0.00547312	1.64523	0.99432	NA	NA	NA	0	NA	NA	NA	1	3568688	3589073	3568687	3589072	0	3568687	20385
CHORAEAZINE TETRABENAZINE)	Non_withdrawal_event	2009-2013	1	0.99432	-3.79175	0.00547312	1.64523	0.99432	NA	NA	NA	0	NA	NA	NA	1	3568688	3589073	3568687	3589072	0	3568687	20385
CHORAGON NOT )	Non_withdrawal_event	2009-2013	1	0.99432	-3.79175	0.00547312	1.64523	0.99432	NA	NA	NA	0	NA	NA	NA	1	3568688	3589073	3568687	3589072	0	3568687	20385
CHORIOGONADROTOPIN ALFA	Non_withdrawal_event	2009-2013	1	0.99432	-3.79175	0.00547312	1.64523	0.99432	NA	NA	NA	0	NA	NA	NA	1	3568688	3589073	3568687	3589072	0	3568687	20385
CHORIONIC GONADOTROPIN AMERI PHAR	Non_withdrawal_event	2009-2013	1	0.99432	-3.79175	0.00547312	1.64523	0.99432	NA	NA	NA	0	NA	NA	NA	1	3568688	3589073	3568687	3589072	0	3568687	20385
CHORIONIC GONADOTROPIN APP LLC	Non_withdrawal_event	2009-2013	1	0.99432	-3.79175	0.00547312	1.64523	0.99432	NA	NA	NA	0	NA	NA	NA	1	3568688	3589073	3568687	3589072	0	3568687	20385
CHORTOSOME	Non_withdrawal_event	2009-2013	1	0.99432	-3.79175	0.00547312	1.64523	0.99432	NA	NA	NA	0	NA	NA	NA	1	3568688	3589073	3568687	3589072	0	3568687	20385
CHORZOXAZONE	Non_withdrawal_event	2009-2013	1	0.99432	-3.79175	0.00547312	1.64523	0.99432	NA	NA	NA	0	NA	NA	NA	1	3568688	3589073	3568687	3589072	0	3568687	20385
CHROMIUM PICOLINATE SUPPLEMENT	Non_withdrawal_event	2009-2013	1	0.99432	-3.79175	0.00547312	1.64523	0.99432	NA	NA	NA	0	NA	NA	NA	1	3568688	3589073	3568687	3589072	0	3568687	20385
CHRONADALATE VIA MOTHER	Non_withdrawal_event	2009-2013	1	0.99432	-3.79175	0.00547312	1.64523	0.99432	NA	NA	NA	0	NA	NA	NA	1	3568688	3589073	3568687	3589072	0	3568687	20385
CHRYSANTELLUM AMERICANUM	Non_withdrawal_event	2009-2013	1	0.99432	-3.79175	0.00547312	1.64523	0.99432	NA	NA	NA	0	NA	NA	NA	1	3568688	3589073	3568687	3589072	0	3568687	20385
CIALIS_	Non_withdrawal_event	2009-2013	1	0.99432	-3.79175	0.00547312	1.64523	0.99432	NA	NA	NA	0	NA	NA	NA	1	3568688	3589073	3568687	3589072	0	3568687	20385
CIBACENE , ) (BENAZEPRIL	Non_withdrawal_event	2009-2013	1	0.99432	-3.79175	0.00547312	1.64523	0.99432	NA	NA	NA	0	NA	NA	NA	1	3568688	3589073	3568687	3589072	0	3568687	20385
CICLESONIDE HGA	Non_withdrawal_event	2009-2013	1	0.99432	-3.79175	0.00547312	1.64523	0.99432	NA	NA	NA	0	NA	NA	NA	1	3568688	3589073	3568687	3589072	0	3568687	20385
CICLOCHEM	Non_withdrawal_event	2009-2013	1	0.99432	-3.79175	0.00547312	1.64523	0.99432	NA	NA	NA	0	NA	NA	NA	1	3568688	3589073	3568687	3589072	0	3568687	20385
CICLOPIROX WINTHROP NAGELLACK	Non_withdrawal_event	2009-2013	1	0.99432	-3.79175	0.00547312	1.64523	0.99432	NA	NA	NA	0	NA	NA	NA	1	3568688	3589073	3568687	3589072	0	3568687	20385
CICLOPLEGICO EYE	Non_withdrawal_event	2009-2013	1	0.99432	-3.79175	0.00547312	1.64523	0.99432	NA	NA	NA	0	NA	NA	NA	1	3568688	3589073	3568687	3589072	0	3568687	20385
CIDIMUS	Non_withdrawal_event	2009-2013	1	0.99432	-3.79175	0.00547312	1.64523	0.99432	NA	NA	NA	0	NA	NA	NA	1	3568688	3589073	3568687	3589072	0	3568687	20385
CIF	Non_withdrawal_event	2009-2013	1	0.99432	-3.79175	0.00547312	1.64523	0.99432	NA	NA	NA	0	NA	NA	NA	1	3568688	3589073	3568687	3589072	0	3568687	20385
CIGANON	Non_withdrawal_event	2009-2013	1	0.99432	-3.79175	0.00547312	1.64523	0.99432	NA	NA	NA	0	NA	NA	NA	1	3568688	3589073	3568687	3589072	0	3568687	20385
CIGARETTE	Non_withdrawal_event	2009-2013	1	0.99432	-3.79175	0.00547312	1.64523	0.99432	NA	NA	NA	0	NA	NA	NA	1	3568688	3589073	3568687	3589072	0	3568687	20385
CIGARREST CIGARREST	Non_withdrawal_event	2009-2013	1	0.99432	-3.79175	0.00547312	1.64523	0.99432	NA	NA	NA	0	NA	NA	NA	1	3568688	3589073	3568687	3589072	0	3568687	20385
CIGS ALL_FSC	Non_withdrawal_event	2009-2013	1	0.99432	-3.79175	0.00547312	1.64523	0.99432	NA	NA	NA	0	NA	NA	NA	1	3568688	3589073	3568687	3589072	0	3568687	20385
CIMBALTA ELI	Non_withdrawal_event	2009-2013	1	0.99432	-3.79175	0.00547312	1.64523	0.99432	NA	NA	NA	0	NA	NA	NA	1	3568688	3589073	3568687	3589072	0	3568687	20385
CIMETROPIUM	Non_withdrawal_event	2009-2013	1	0.99432	-3.79175	0.00547312	1.64523	0.99432	NA	NA	NA	0	NA	NA	NA	1	3568688	3589073	3568687	3589072	0	3568687	20385
CIMICIFUGA RACEMOSA	Non_withdrawal_event	2009-2013	1	0.99432	-3.79175	0.00547312	1.64523	0.99432	NA	NA	NA	0	NA	NA	NA	1	3568688	3589073	3568687	3589072	0	3568687	20385
CINARIZINE	Non_withdrawal_event	2009-2013	1	0.99432	-3.79175	0.00547312	1.64523	0.99432	NA	NA	NA	0	NA	NA	NA	1	3568688	3589073	3568687	3589072	0	3568687	20385
CINH INHIBITOR	Non_withdrawal_event	2009-2013	1	0.99432	-3.79175	0.00547312	1.64523	0.99432	NA	NA	NA	0	NA	NA	NA	1	3568688	3589073	3568687	3589072	0	3568687	20385
CINOLONE	Non_withdrawal_event	2009-2013	1	0.99432	-3.79175	0.00547312	1.64523	0.99432	NA	NA	NA	0	NA	NA	NA	1	3568688	3589073	3568687	3589072	0	3568687	20385
CINRYZE 500 IU (INTERNATIONAL UNIT),	Non_withdrawal_event	2009-2013	1	0.99432	-3.79175	0.00547312	1.64523	0.99432	NA	NA	NA	0	NA	NA	NA	1	3568688	3589073	3568687	3589072	0	3568687	20385
CINRYZE UNITS VIRO PHARMA BIOLOGICAL	Non_withdrawal_event	2009-2013	1	0.99432	-3.79175	0.00547312	1.64523	0.99432	NA	NA	NA	0	NA	NA	NA	1	3568688	3589073	3568687	3589072	0	3568687	20385
CIONAZEPAM	Non_withdrawal_event	2009-2013	1	0.99432	-3.79175	0.00547312	1.64523	0.99432	NA	NA	NA	0	NA	NA	NA	1	3568688	3589073	3568687	3589072	0	3568687	20385
CIOTRIMOXAZOLE	Non_withdrawal_event	2009-2013	1	0.99432	-3.79175	0.00547312	1.64523	0.99432	NA	NA	NA	0	NA	NA	NA	1	3568688	3589073	3568687	3589072	0	3568687	20385
CIPRAGER	Non_withdrawal_event	2009-2013	1	0.99432	-3.79175	0.00547312	1.64523	0.99432	NA	NA	NA	0	NA	NA	NA	1	3568688	3589073	3568687	3589072	0	3568687	20385
CIPRALEXV	Non_withdrawal_event	2009-2013	1	0.99432	-3.79175	0.00547312	1.64523	0.99432	NA	NA	NA	0	NA	NA	NA	1	3568688	3589073	3568687	3589072	0	3568687	20385
CIPRALEX_DF	Non_withdrawal_event	2009-2013	1	0.99432	-3.79175	0.00547312	1.64523	0.99432	NA	NA	NA	0	NA	NA	NA	1	3568688	3589073	3568687	3589072	0	3568687	20385
CIPRO HC -- ALCON	Non_withdrawal_event	2009-2013	1	0.99432	-3.79175	0.00547312	1.64523	0.99432	NA	NA	NA	0	NA	NA	NA	1	3568688	3589073	3568687	3589072	0	3568687	20385
CIPRO HC OTIC	Non_withdrawal_event	2009-2013	1	0.99432	-3.79175	0.00547312	1.64523	0.99432	NA	NA	NA	0	NA	NA	NA	1	3568688	3589073	3568687	3589072	0	3568687	20385
CIPRO MAY BE AVAILABLE PHARMACY	Non_withdrawal_event	2009-2013	1	0.99432	-3.79175	0.00547312	1.64523	0.99432	NA	NA	NA	0	NA	NA	NA	1	3568688	3589073	3568687	3589072	0	3568687	20385
CIPRO OPTHO	Non_withdrawal_event	2009-2013	1	0.99432	-3.79175	0.00547312	1.64523	0.99432	NA	NA	NA	0	NA	NA	NA	1	3568688	3589073	3568687	3589072	0	3568687	20385
CIPROBAY CIPROFLOXACIN ]	Non_withdrawal_event	2009-2013	1	0.99432	-3.79175	0.00547312	1.64523	0.99432	NA	NA	NA	0	NA	NA	NA	1	3568688	3589073	3568687	3589072	0	3568687	20385
CIPROBAY HC EAR EAR	Non_withdrawal_event	2009-2013	1	0.99432	-3.79175	0.00547312	1.64523	0.99432	NA	NA	NA	0	NA	NA	NA	1	3568688	3589073	3568687	3589072	0	3568687	20385
CIPROBETA FILMTABLETLEN	Non_withdrawal_event	2009-2013	1	0.99432	-3.79175	0.00547312	1.64523	0.99432	NA	NA	NA	0	NA	NA	NA	1	3568688	3589073	3568687	3589072	0	3568687	20385
CIPROCTAL	Non_withdrawal_event	2009-2013	1	0.99432	-3.79175	0.00547312	1.64523	0.99432	NA	NA	NA	0	NA	NA	NA	1	3568688	3589073	3568687	3589072	0	3568687	20385
CIPRODAR	Non_withdrawal_event	2009-2013	1	0.99432	-3.79175	0.00547312	1.64523	0.99432	NA	NA	NA	0	NA	NA	NA	1	3568688	3589073	3568687	3589072	0	3568687	20385
CIPRODAR CIPROFLOXACIN	Non_withdrawal_event	2009-2013	1	0.99432	-3.79175	0.00547312	1.64523	0.99432	NA	NA	NA	0	NA	NA	NA	1	3568688	3589073	3568687	3589072	0	3568687	20385
CIPRODURA	Non_withdrawal_event	2009-2013	1	0.99432	-3.79175	0.00547312	1.64523	0.99432	NA	NA	NA	0	NA	NA	NA	1	3568688	3589073	3568687	3589072	0	3568687	20385
CIPROFLAXICIN	Non_withdrawal_event	2009-2013	1	0.99432	-3.79175	0.00547312	1.64523	0.99432	NA	NA	NA	0	NA	NA	NA	1	3568688	3589073	3568687	3589072	0	3568687	20385
CIPROFLAXIN DO NOT RECALL DO NOT RECALL	Non_withdrawal_event	2009-2013	1	0.99432	-3.79175	0.00547312	1.64523	0.99432	NA	NA	NA	0	NA	NA	NA	1	3568688	3589073	3568687	3589072	0	3568687	20385
CIPROFLOAXIN	Non_withdrawal_event	2009-2013	1	0.99432	-3.79175	0.00547312	1.64523	0.99432	NA	NA	NA	0	NA	NA	NA	1	3568688	3589073	3568687	3589072	0	3568687	20385
CIPROFLOXACAN	Non_withdrawal_event	2009-2013	1	0.99432	-3.79175	0.00547312	1.64523	0.99432	NA	NA	NA	0	NA	NA	NA	1	3568688	3589073	3568687	3589072	0	3568687	20385
CIPROFLOXACIN , DEXTROSE (_	Non_withdrawal_event	2009-2013	1	0.99432	-3.79175	0.00547312	1.64523	0.99432	NA	NA	NA	0	NA	NA	NA	1	3568688	3589073	3568687	3589072	0	3568687	20385
CIPROFLOXACIN , ,	Non_withdrawal_event	2009-2013	1	0.99432	-3.79175	0.00547312	1.64523	0.99432	NA	NA	NA	0	NA	NA	NA	1	3568688	3589073	3568687	3589072	0	3568687	20385
CIPROFLOXACIN BID PO	Non_withdrawal_event	2009-2013	1	0.99432	-3.79175	0.00547312	1.64523	0.99432	NA	NA	NA	0	NA	NA	NA	1	3568688	3589073	3568687	3589072	0	3568687	20385
CIPROFLOXACIN BIOCHEMIE'	Non_withdrawal_event	2009-2013	1	0.99432	-3.79175	0.00547312	1.64523	0.99432	NA	NA	NA	0	NA	NA	NA	1	3568688	3589073	3568687	3589072	0	3568687	20385
CIPROFLOXACIN COBALT MFG	Non_withdrawal_event	2009-2013	1	0.99432	-3.79175	0.00547312	1.64523	0.99432	NA	NA	NA	0	NA	NA	NA	1	3568688	3589073	3568687	3589072	0	3568687	20385
CIPROFLOXACIN DAILY REDDYS	Non_withdrawal_event	2009-2013	1	0.99432	-3.79175	0.00547312	1.64523	0.99432	NA	NA	NA	0	NA	NA	NA	1	3568688	3589073	3568687	3589072	0	3568687	20385
CIPROFLOXACIN DR LABORATORY	Non_withdrawal_event	2009-2013	1	0.99432	-3.79175	0.00547312	1.64523	0.99432	NA	NA	NA	0	NA	NA	NA	1	3568688	3589073	3568687	3589072	0	3568687	20385
CIPROFLOXACIN EG	Non_withdrawal_event	2009-2013	1	0.99432	-3.79175	0.00547312	1.64523	0.99432	NA	NA	NA	0	NA	NA	NA	1	3568688	3589073	3568687	3589072	0	3568687	20385
CIPROFLOXACIN EXTENDEDRELEASE	Non_withdrawal_event	2009-2013	1	0.99432	-3.79175	0.00547312	1.64523	0.99432	NA	NA	NA	0	NA	NA	NA	1	3568688	3589073	3568687	3589072	0	3568687	20385
CIPROFLOXACIN FRESENIUS KABI	Non_withdrawal_event	2009-2013	1	0.99432	-3.79175	0.00547312	1.64523	0.99432	NA	NA	NA	0	NA	NA	NA	1	3568688	3589073	3568687	3589072	0	3568687	20385
CIPROFLOXACIN HEXAL	Non_withdrawal_event	2009-2013	1	0.99432	-3.79175	0.00547312	1.64523	0.99432	NA	NA	NA	0	NA	NA	NA	1	3568688	3589073	3568687	3589072	0	3568687	20385
CIPROFLOXACIN KAI	Non_withdrawal_event	2009-2013	1	0.99432	-3.79175	0.00547312	1.64523	0.99432	NA	NA	NA	0	NA	NA	NA	1	3568688	3589073	3568687	3589072	0	3568687	20385
CIPROFLOXACIN MGM	Non_withdrawal_event	2009-2013	1	0.99432	-3.79175	0.00547312	1.64523	0.99432	NA	NA	NA	0	NA	NA	NA	1	3568688	3589073	3568687	3589072	0	3568687	20385
CIPROFLOXACIN PREMIX BAG SAGENT	Non_withdrawal_event	2009-2013	1	0.99432	-3.79175	0.00547312	1.64523	0.99432	NA	NA	NA	0	NA	NA	NA	1	3568688	3589073	3568687	3589072	0	3568687	20385
CIPROFLOXACIN RETURNED BOTTLE	Non_withdrawal_event	2009-2013	1	0.99432	-3.79175	0.00547312	1.64523	0.99432	NA	NA	NA	0	NA	NA	NA	1	3568688	3589073	3568687	3589072	0	3568687	20385
CIPROFLOXACIN RX6716560	Non_withdrawal_event	2009-2013	1	0.99432	-3.79175	0.00547312	1.64523	0.99432	NA	NA	NA	0	NA	NA	NA	1	3568688	3589073	3568687	3589072	0	3568687	20385
CIPROFLOXACIN SOLUTIO AS BASE , , RX ONLY HI-TECH PHARMACAL	Non_withdrawal_event	2009-2013	1	0.99432	-3.79175	0.00547312	1.64523	0.99432	NA	NA	NA	0	NA	NA	NA	1	3568688	3589073	3568687	3589072	0	3568687	20385
CIPROFLOXACIN TABLETSUNKNOWN POTENCY_	Non_withdrawal_event	2009-2013	1	0.99432	-3.79175	0.00547312	1.64523	0.99432	NA	NA	NA	0	NA	NA	NA	1	3568688	3589073	3568687	3589072	0	3568687	20385
CIPROFLOXACIN TIMES GIVEN	Non_withdrawal_event	2009-2013	1	0.99432	-3.79175	0.00547312	1.64523	0.99432	NA	NA	NA	0	NA	NA	NA	1	3568688	3589073	3568687	3589072	0	3568687	20385
CIPROFLOXACIN TO ME	Non_withdrawal_event	2009-2013	1	0.99432	-3.79175	0.00547312	1.64523	0.99432	NA	NA	NA	0	NA	NA	NA	1	3568688	3589073	3568687	3589072	0	3568687	20385
CIPROFLOXACINA	Non_withdrawal_event	2009-2013	1	0.99432	-3.79175	0.00547312	1.64523	0.99432	NA	NA	NA	0	NA	NA	NA	1	3568688	3589073	3568687	3589072	0	3568687	20385
CIPROFLOXACINE PELLICULE SECABLE	Non_withdrawal_event	2009-2013	1	0.99432	-3.79175	0.00547312	1.64523	0.99432	NA	NA	NA	0	NA	NA	NA	1	3568688	3589073	3568687	3589072	0	3568687	20385
CIPROFLOXACINE RATIOPHARM	Non_withdrawal_event	2009-2013	1	0.99432	-3.79175	0.00547312	1.64523	0.99432	NA	NA	NA	0	NA	NA	NA	1	3568688	3589073	3568687	3589072	0	3568687	20385
CIPROFLOXACIN_-	Non_withdrawal_event	2009-2013	1	0.99432	-3.79175	0.00547312	1.64523	0.99432	NA	NA	NA	0	NA	NA	NA	1	3568688	3589073	3568687	3589072	0	3568687	20385
CIPROFLOXACIN_DEXTROSE	Non_withdrawal_event	2009-2013	1	0.99432	-3.79175	0.00547312	1.64523	0.99432	NA	NA	NA	0	NA	NA	NA	1	3568688	3589073	3568687	3589072	0	3568687	20385
CIPROFLOXAIN	Non_withdrawal_event	2009-2013	1	0.99432	-3.79175	0.00547312	1.64523	0.99432	NA	NA	NA	0	NA	NA	NA	1	3568688	3589073	3568687	3589072	0	3568687	20385
CIPROFLOXAN CIPROFLOXACIN	Non_withdrawal_event	2009-2013	1	0.99432	-3.79175	0.00547312	1.64523	0.99432	NA	NA	NA	0	NA	NA	NA	1	3568688	3589073	3568687	3589072	0	3568687	20385
CIPROFLOXCIN	Non_withdrawal_event	2009-2013	1	0.99432	-3.79175	0.00547312	1.64523	0.99432	NA	NA	NA	0	NA	NA	NA	1	3568688	3589073	3568687	3589072	0	3568687	20385
CIPROFLOXCIN EYE	Non_withdrawal_event	2009-2013	1	0.99432	-3.79175	0.00547312	1.64523	0.99432	NA	NA	NA	0	NA	NA	NA	1	3568688	3589073	3568687	3589072	0	3568687	20385
CIPROFLOXIN BAYER	Non_withdrawal_event	2009-2013	1	0.99432	-3.79175	0.00547312	1.64523	0.99432	NA	NA	NA	0	NA	NA	NA	1	3568688	3589073	3568687	3589072	0	3568687	20385
CIPROFLOXODIN BAYERMERCK	Non_withdrawal_event	2009-2013	1	0.99432	-3.79175	0.00547312	1.64523	0.99432	NA	NA	NA	0	NA	NA	NA	1	3568688	3589073	3568687	3589072	0	3568687	20385
CIPROLAX	Non_withdrawal_event	2009-2013	1	0.99432	-3.79175	0.00547312	1.64523	0.99432	NA	NA	NA	0	NA	NA	NA	1	3568688	3589073	3568687	3589072	0	3568687	20385
CIPROLET COATED	Non_withdrawal_event	2009-2013	1	0.99432	-3.79175	0.00547312	1.64523	0.99432	NA	NA	NA	0	NA	NA	NA	1	3568688	3589073	3568687	3589072	0	3568687	20385
CIPROLEX	Non_withdrawal_event	2009-2013	1	0.99432	-3.79175	0.00547312	1.64523	0.99432	NA	NA	NA	0	NA	NA	NA	1	3568688	3589073	3568687	3589072	0	3568687	20385
CIPROX	Non_withdrawal_event	2009-2013	1	0.99432	-3.79175	0.00547312	1.64523	0.99432	NA	NA	NA	0	NA	NA	NA	1	3568688	3589073	3568687	3589072	0	3568687	20385
CIPROXAN - UNNOWN - UNIT DOSE : UNKNOW	Non_withdrawal_event	2009-2013	1	0.99432	-3.79175	0.00547312	1.64523	0.99432	NA	NA	NA	0	NA	NA	NA	1	3568688	3589073	3568687	3589072	0	3568687	20385
CIPROXIN ) (CIPROFLOXACIN )	Non_withdrawal_event	2009-2013	1	0.99432	-3.79175	0.00547312	1.64523	0.99432	NA	NA	NA	0	NA	NA	NA	1	3568688	3589073	3568687	3589072	0	3568687	20385
CIPROXIN EV. SACC	Non_withdrawal_event	2009-2013	1	0.99432	-3.79175	0.00547312	1.64523	0.99432	NA	NA	NA	0	NA	NA	NA	1	3568688	3589073	3568687	3589072	0	3568687	20385
CIPROXIN HC EAR	Non_withdrawal_event	2009-2013	1	0.99432	-3.79175	0.00547312	1.64523	0.99432	NA	NA	NA	0	NA	NA	NA	1	3568688	3589073	3568687	3589072	0	3568687	20385
CIS RETINOIC ACID	Non_withdrawal_event	2009-2013	1	0.99432	-3.79175	0.00547312	1.64523	0.99432	NA	NA	NA	0	NA	NA	NA	1	3568688	3589073	3568687	3589072	0	3568687	20385
CIS-12-RETINOIC ACID	Non_withdrawal_event	2009-2013	1	0.99432	-3.79175	0.00547312	1.64523	0.99432	NA	NA	NA	0	NA	NA	NA	1	3568688	3589073	3568687	3589072	0	3568687	20385
CISATRACORIUM	Non_withdrawal_event	2009-2013	1	0.99432	-3.79175	0.00547312	1.64523	0.99432	NA	NA	NA	0	NA	NA	NA	1	3568688	3589073	3568687	3589072	0	3568687	20385
CISATRACURIUM ABBOTT	Non_withdrawal_event	2009-2013	1	0.99432	-3.79175	0.00547312	1.64523	0.99432	NA	NA	NA	0	NA	NA	NA	1	3568688	3589073	3568687	3589072	0	3568687	20385
CISCUTAN	Non_withdrawal_event	2009-2013	1	0.99432	-3.79175	0.00547312	1.64523	0.99432	NA	NA	NA	0	NA	NA	NA	1	3568688	3589073	3568687	3589072	0	3568687	20385
CISPLATIN BAXTER	Non_withdrawal_event	2009-2013	1	0.99432	-3.79175	0.00547312	1.64523	0.99432	NA	NA	NA	0	NA	NA	NA	1	3568688	3589073	3568687	3589072	0	3568687	20385
CISPLATIN EBEWE MFR: NOT	Non_withdrawal_event	2009-2013	1	0.99432	-3.79175	0.00547312	1.64523	0.99432	NA	NA	NA	0	NA	NA	NA	1	3568688	3589073	3568687	3589072	0	3568687	20385
CISPLATIN EBEWE MFRS NOT	Non_withdrawal_event	2009-2013	1	0.99432	-3.79175	0.00547312	1.64523	0.99432	NA	NA	NA	0	NA	NA	NA	1	3568688	3589073	3568687	3589072	0	3568687	20385
CISPLATIN MERCK	Non_withdrawal_event	2009-2013	1	0.99432	-3.79175	0.00547312	1.64523	0.99432	NA	NA	NA	0	NA	NA	NA	1	3568688	3589073	3568687	3589072	0	3568687	20385
CISPLATIN MFR. NOT	Non_withdrawal_event	2009-2013	1	0.99432	-3.79175	0.00547312	1.64523	0.99432	NA	NA	NA	0	NA	NA	NA	1	3568688	3589073	3568687	3589072	0	3568687	20385
CISPLATIN PACLITAXEL_M2 / 2 MERCK BMS	Non_withdrawal_event	2009-2013	1	0.99432	-3.79175	0.00547312	1.64523	0.99432	NA	NA	NA	0	NA	NA	NA	1	3568688	3589073	3568687	3589072	0	3568687	20385
CISPLATIN WDOCETAXEL	Non_withdrawal_event	2009-2013	1	0.99432	-3.79175	0.00547312	1.64523	0.99432	NA	NA	NA	0	NA	NA	NA	1	3568688	3589073	3568687	3589072	0	3568687	20385
CISPLATINA	Non_withdrawal_event	2009-2013	1	0.99432	-3.79175	0.00547312	1.64523	0.99432	NA	NA	NA	0	NA	NA	NA	1	3568688	3589073	3568687	3589072	0	3568687	20385
CISPLATINE INFOPL CONC	Non_withdrawal_event	2009-2013	1	0.99432	-3.79175	0.00547312	1.64523	0.99432	NA	NA	NA	0	NA	NA	NA	1	3568688	3589073	3568687	3589072	0	3568687	20385
CISPLATINIRINOTECAN	Non_withdrawal_event	2009-2013	1	0.99432	-3.79175	0.00547312	1.64523	0.99432	NA	NA	NA	0	NA	NA	NA	1	3568688	3589073	3568687	3589072	0	3568687	20385
CISPLATINO FERRER FARMA	Non_withdrawal_event	2009-2013	1	0.99432	-3.79175	0.00547312	1.64523	0.99432	NA	NA	NA	0	NA	NA	NA	1	3568688	3589073	3568687	3589072	0	3568687	20385
CISRETINOIC	Non_withdrawal_event	2009-2013	1	0.99432	-3.79175	0.00547312	1.64523	0.99432	NA	NA	NA	0	NA	NA	NA	1	3568688	3589073	3568687	3589072	0	3568687	20385
CITALEC	Non_withdrawal_event	2009-2013	1	0.99432	-3.79175	0.00547312	1.64523	0.99432	NA	NA	NA	0	NA	NA	NA	1	3568688	3589073	3568687	3589072	0	3568687	20385
CITALOPRAMRATIOPHARM	Non_withdrawal_event	2009-2013	1	0.99432	-3.79175	0.00547312	1.64523	0.99432	NA	NA	NA	0	NA	NA	NA	1	3568688	3589073	3568687	3589072	0	3568687	20385
CITANEST OCTAPRESS	Non_withdrawal_event	2009-2013	1	0.99432	-3.79175	0.00547312	1.64523	0.99432	NA	NA	NA	0	NA	NA	NA	1	3568688	3589073	3568687	3589072	0	3568687	20385
CITANEST_OCTAPRESSIN	Non_withdrawal_event	2009-2013	1	0.99432	-3.79175	0.00547312	1.64523	0.99432	NA	NA	NA	0	NA	NA	NA	1	3568688	3589073	3568687	3589072	0	3568687	20385
CITARABINA ACCORD	Non_withdrawal_event	2009-2013	1	0.99432	-3.79175	0.00547312	1.64523	0.99432	NA	NA	NA	0	NA	NA	NA	1	3568688	3589073	3568687	3589072	0	3568687	20385
CITARABINE	Non_withdrawal_event	2009-2013	1	0.99432	-3.79175	0.00547312	1.64523	0.99432	NA	NA	NA	0	NA	NA	NA	1	3568688	3589073	3568687	3589072	0	3568687	20385
CITOL	Non_withdrawal_event	2009-2013	1	0.99432	-3.79175	0.00547312	1.64523	0.99432	NA	NA	NA	0	NA	NA	NA	1	3568688	3589073	3568687	3589072	0	3568687	20385
CITRA K CRYSTALS	Non_withdrawal_event	2009-2013	1	0.99432	-3.79175	0.00547312	1.64523	0.99432	NA	NA	NA	0	NA	NA	NA	1	3568688	3589073	3568687	3589072	0	3568687	20385
CITRA NATAL DHA PRENATAL VITAMINS	Non_withdrawal_event	2009-2013	1	0.99432	-3.79175	0.00547312	1.64523	0.99432	NA	NA	NA	0	NA	NA	NA	1	3568688	3589073	3568687	3589072	0	3568687	20385
CITRACAL BONE DENSITY BUILDER	Non_withdrawal_event	2009-2013	1	0.99432	-3.79175	0.00547312	1.64523	0.99432	NA	NA	NA	0	NA	NA	NA	1	3568688	3589073	3568687	3589072	0	3568687	20385
CITRACAL CALCIUM_D	Non_withdrawal_event	2009-2013	1	0.99432	-3.79175	0.00547312	1.64523	0.99432	NA	NA	NA	0	NA	NA	NA	1	3568688	3589073	3568687	3589072	0	3568687	20385
CITRACAL MAXIMUM BAYER	Non_withdrawal_event	2009-2013	1	0.99432	-3.79175	0.00547312	1.64523	0.99432	NA	NA	NA	0	NA	NA	NA	1	3568688	3589073	3568687	3589072	0	3568687	20385
CITRACEL PETITES COATED	Non_withdrawal_event	2009-2013	1	0.99432	-3.79175	0.00547312	1.64523	0.99432	NA	NA	NA	0	NA	NA	NA	1	3568688	3589073	3568687	3589072	0	3568687	20385
CITRALOPAM	Non_withdrawal_event	2009-2013	1	0.99432	-3.79175	0.00547312	1.64523	0.99432	NA	NA	NA	0	NA	NA	NA	1	3568688	3589073	3568687	3589072	0	3568687	20385
CITRANATAL	Non_withdrawal_event	2009-2013	1	0.99432	-3.79175	0.00547312	1.64523	0.99432	NA	NA	NA	0	NA	NA	NA	1	3568688	3589073	3568687	3589072	0	3568687	20385
CITRIC ACID GLOBAL MMS	Non_withdrawal_event	2009-2013	1	0.99432	-3.79175	0.00547312	1.64523	0.99432	NA	NA	NA	0	NA	NA	NA	1	3568688	3589073	3568687	3589072	0	3568687	20385
CITRIC ACIDSALICYLATE_	Non_withdrawal_event	2009-2013	1	0.99432	-3.79175	0.00547312	1.64523	0.99432	NA	NA	NA	0	NA	NA	NA	1	3568688	3589073	3568687	3589072	0	3568687	20385
CITRICAL	Non_withdrawal_event	2009-2013	1	0.99432	-3.79175	0.00547312	1.64523	0.99432	NA	NA	NA	0	NA	NA	NA	1	3568688	3589073	3568687	3589072	0	3568687	20385
CKLS	Non_withdrawal_event	2009-2013	1	0.99432	-3.79175	0.00547312	1.64523	0.99432	NA	NA	NA	0	NA	NA	NA	1	3568688	3589073	3568687	3589072	0	3568687	20385
CLADRIBINE VEDFORD	Non_withdrawal_event	2009-2013	1	0.99432	-3.79175	0.00547312	1.64523	0.99432	NA	NA	NA	0	NA	NA	NA	1	3568688	3589073	3568687	3589072	0	3568687	20385
CLAFORN	Non_withdrawal_event	2009-2013	1	0.99432	-3.79175	0.00547312	1.64523	0.99432	NA	NA	NA	0	NA	NA	NA	1	3568688	3589073	3568687	3589072	0	3568687	20385
CLAIRYQ	Non_withdrawal_event	2009-2013	1	0.99432	-3.79175	0.00547312	1.64523	0.99432	NA	NA	NA	0	NA	NA	NA	1	3568688	3589073	3568687	3589072	0	3568687	20385
CLAMOX	Non_withdrawal_event	2009-2013	1	0.99432	-3.79175	0.00547312	1.64523	0.99432	NA	NA	NA	0	NA	NA	NA	1	3568688	3589073	3568687	3589072	0	3568687	20385
CLARAC	Non_withdrawal_event	2009-2013	1	0.99432	-3.79175	0.00547312	1.64523	0.99432	NA	NA	NA	0	NA	NA	NA	1	3568688	3589073	3568687	3589072	0	3568687	20385
CLARAMID	Non_withdrawal_event	2009-2013	1	0.99432	-3.79175	0.00547312	1.64523	0.99432	NA	NA	NA	0	NA	NA	NA	1	3568688	3589073	3568687	3589072	0	3568687	20385
CLARICIN FC.	Non_withdrawal_event	2009-2013	1	0.99432	-3.79175	0.00547312	1.64523	0.99432	NA	NA	NA	0	NA	NA	NA	1	3568688	3589073	3568687	3589072	0	3568687	20385
CLARIHEXAL	Non_withdrawal_event	2009-2013	1	0.99432	-3.79175	0.00547312	1.64523	0.99432	NA	NA	NA	0	NA	NA	NA	1	3568688	3589073	3568687	3589072	0	3568687	20385
CLARINASE LORATADIN	Non_withdrawal_event	2009-2013	1	0.99432	-3.79175	0.00547312	1.64523	0.99432	NA	NA	NA	0	NA	NA	NA	1	3568688	3589073	3568687	3589072	0	3568687	20385
CLARINEXD	Non_withdrawal_event	2009-2013	1	0.99432	-3.79175	0.00547312	1.64523	0.99432	NA	NA	NA	0	NA	NA	NA	1	3568688	3589073	3568687	3589072	0	3568687	20385
CLARITAN	Non_withdrawal_event	2009-2013	1	0.99432	-3.79175	0.00547312	1.64523	0.99432	NA	NA	NA	0	NA	NA	NA	1	3568688	3589073	3568687	3589072	0	3568687	20385
CLARITH CLARITHROMYCIN)	Non_withdrawal_event	2009-2013	1	0.99432	-3.79175	0.00547312	1.64523	0.99432	NA	NA	NA	0	NA	NA	NA	1	3568688	3589073	3568687	3589072	0	3568687	20385
CLARITHROBETA FILMCOATED	Non_withdrawal_event	2009-2013	1	0.99432	-3.79175	0.00547312	1.64523	0.99432	NA	NA	NA	0	NA	NA	NA	1	3568688	3589073	3568687	3589072	0	3568687	20385
CLARITHROMICINA	Non_withdrawal_event	2009-2013	1	0.99432	-3.79175	0.00547312	1.64523	0.99432	NA	NA	NA	0	NA	NA	NA	1	3568688	3589073	3568687	3589072	0	3568687	20385
CLARITHROMY	Non_withdrawal_event	2009-2013	1	0.99432	-3.79175	0.00547312	1.64523	0.99432	NA	NA	NA	0	NA	NA	NA	1	3568688	3589073	3568687	3589072	0	3568687	20385
CLARITIN_	Non_withdrawal_event	2009-2013	1	0.99432	-3.79175	0.00547312	1.64523	0.99432	NA	NA	NA	0	NA	NA	NA	1	3568688	3589073	3568687	3589072	0	3568687	20385
CLARITROMICINA UNUDIA COMPRIMIDOS DE LIBERACION PROLONGADA	Non_withdrawal_event	2009-2013	1	0.99432	-3.79175	0.00547312	1.64523	0.99432	NA	NA	NA	0	NA	NA	NA	1	3568688	3589073	3568687	3589072	0	3568687	20385
CLARITY	Non_withdrawal_event	2009-2013	1	0.99432	-3.79175	0.00547312	1.64523	0.99432	NA	NA	NA	0	NA	NA	NA	1	3568688	3589073	3568687	3589072	0	3568687	20385
CLARITYNE CORT LORATADINE_BETAMETHASONE /	Non_withdrawal_event	2009-2013	1	0.99432	-3.79175	0.00547312	1.64523	0.99432	NA	NA	NA	0	NA	NA	NA	1	3568688	3589073	3568687	3589072	0	3568687	20385
CLARIUM	Non_withdrawal_event	2009-2013	1	0.99432	-3.79175	0.00547312	1.64523	0.99432	NA	NA	NA	0	NA	NA	NA	1	3568688	3589073	3568687	3589072	0	3568687	20385
CLARIVIS BARR	Non_withdrawal_event	2009-2013	1	0.99432	-3.79175	0.00547312	1.64523	0.99432	NA	NA	NA	0	NA	NA	NA	1	3568688	3589073	3568687	3589072	0	3568687	20385
CLASS II OPIOID	Non_withdrawal_event	2009-2013	1	0.99432	-3.79175	0.00547312	1.64523	0.99432	NA	NA	NA	0	NA	NA	NA	1	3568688	3589073	3568687	3589072	0	3568687	20385
CLAUDIA	Non_withdrawal_event	2009-2013	1	0.99432	-3.79175	0.00547312	1.64523	0.99432	NA	NA	NA	0	NA	NA	NA	1	3568688	3589073	3568687	3589072	0	3568687	20385
CLAVULANCE POTASSIUMAMOXICILLIN TRIHYDRATE (CLAVULANATE_AMO	Non_withdrawal_event	2009-2013	1	0.99432	-3.79175	0.00547312	1.64523	0.99432	NA	NA	NA	0	NA	NA	NA	1	3568688	3589073	3568687	3589072	0	3568687	20385
CLAVULANIC ACID AMOXICILLIN	Non_withdrawal_event	2009-2013	1	0.99432	-3.79175	0.00547312	1.64523	0.99432	NA	NA	NA	0	NA	NA	NA	1	3568688	3589073	3568687	3589072	0	3568687	20385
CLAVULIN DUO	Non_withdrawal_event	2009-2013	1	0.99432	-3.79175	0.00547312	1.64523	0.99432	NA	NA	NA	0	NA	NA	NA	1	3568688	3589073	3568687	3589072	0	3568687	20385
CLEAN CLEAR BLACKHEAD ERASER SCRUB	Non_withdrawal_event	2009-2013	1	0.99432	-3.79175	0.00547312	1.64523	0.99432	NA	NA	NA	0	NA	NA	NA	1	3568688	3589073	3568687	3589072	0	3568687	20385
CLEANER CLEANER (ANIONIC_NONIONIC)	Non_withdrawal_event	2009-2013	1	0.99432	-3.79175	0.00547312	1.64523	0.99432	NA	NA	NA	0	NA	NA	NA	1	3568688	3589073	3568687	3589072	0	3568687	20385
CLEANING PRODUCTS	Non_withdrawal_event	2009-2013	1	0.99432	-3.79175	0.00547312	1.64523	0.99432	NA	NA	NA	0	NA	NA	NA	1	3568688	3589073	3568687	3589072	0	3568687	20385
CLEANSING	Non_withdrawal_event	2009-2013	1	0.99432	-3.79175	0.00547312	1.64523	0.99432	NA	NA	NA	0	NA	NA	NA	1	3568688	3589073	3568687	3589072	0	3568687	20385
CLEAN_CLEAR ACNE SPOT TREATMENT JOHNSON + JOHNSON	Non_withdrawal_event	2009-2013	1	0.99432	-3.79175	0.00547312	1.64523	0.99432	NA	NA	NA	0	NA	NA	NA	1	3568688	3589073	3568687	3589072	0	3568687	20385
CLEAN_CLEAR ADVANTAGE FOAMING ACNE WASH 8 FL OZ JOHNSON + JOH	Non_withdrawal_event	2009-2013	1	0.99432	-3.79175	0.00547312	1.64523	0.99432	NA	NA	NA	0	NA	NA	NA	1	3568688	3589073	3568687	3589072	0	3568687	20385
CLEAN_CLEAR ADVANTAGE JOHNSON_JOHNSON	Non_withdrawal_event	2009-2013	1	0.99432	-3.79175	0.00547312	1.64523	0.99432	NA	NA	NA	0	NA	NA	NA	1	3568688	3589073	3568687	3589072	0	3568687	20385
CLEAN_CLEAR ESSENTIALS DUAL ACTION MOISTURIZER	Non_withdrawal_event	2009-2013	1	0.99432	-3.79175	0.00547312	1.64523	0.99432	NA	NA	NA	0	NA	NA	NA	1	3568688	3589073	3568687	3589072	0	3568687	20385
CLEAN_CLEAR FACIAL	Non_withdrawal_event	2009-2013	1	0.99432	-3.79175	0.00547312	1.64523	0.99432	NA	NA	NA	0	NA	NA	NA	1	3568688	3589073	3568687	3589072	0	3568687	20385
CLEAR CARE CIBA	Non_withdrawal_event	2009-2013	1	0.99432	-3.79175	0.00547312	1.64523	0.99432	NA	NA	NA	0	NA	NA	NA	1	3568688	3589073	3568687	3589072	0	3568687	20385
CLEAR CARE NOT KNOWN CIBA VISION	Non_withdrawal_event	2009-2013	1	0.99432	-3.79175	0.00547312	1.64523	0.99432	NA	NA	NA	0	NA	NA	NA	1	3568688	3589073	3568687	3589072	0	3568687	20385
CLEAR EYES COOLING ITCHY EYE RELIEF	Non_withdrawal_event	2009-2013	1	0.99432	-3.79175	0.00547312	1.64523	0.99432	NA	NA	NA	0	NA	NA	NA	1	3568688	3589073	3568687	3589072	0	3568687	20385
CLEAR EYES HOURS CLEAR EYES	Non_withdrawal_event	2009-2013	1	0.99432	-3.79175	0.00547312	1.64523	0.99432	NA	NA	NA	0	NA	NA	NA	1	3568688	3589073	3568687	3589072	0	3568687	20385
CLEAR EYES REDNESS	Non_withdrawal_event	2009-2013	1	0.99432	-3.79175	0.00547312	1.64523	0.99432	NA	NA	NA	0	NA	NA	NA	1	3568688	3589073	3568687	3589072	0	3568687	20385
CLEAR EYES REDNESS RELIEF FL OZ MEDTECH PRODUCTS_PRESTIGE	Non_withdrawal_event	2009-2013	1	0.99432	-3.79175	0.00547312	1.64523	0.99432	NA	NA	NA	0	NA	NA	NA	1	3568688	3589073	3568687	3589072	0	3568687	20385
CLEARASIL DAILY CLEAR ADULT TINTED ACNE TREATMENT	Non_withdrawal_event	2009-2013	1	0.99432	-3.79175	0.00547312	1.64523	0.99432	NA	NA	NA	0	NA	NA	NA	1	3568688	3589073	3568687	3589072	0	3568687	20385
CLEARASIL DAILY CLEAR SKIN PERFECT WASH	Non_withdrawal_event	2009-2013	1	0.99432	-3.79175	0.00547312	1.64523	0.99432	NA	NA	NA	0	NA	NA	NA	1	3568688	3589073	3568687	3589072	0	3568687	20385
CLEARASIL OVERNIGHT	Non_withdrawal_event	2009-2013	1	0.99432	-3.79175	0.00547312	1.64523	0.99432	NA	NA	NA	0	NA	NA	NA	1	3568688	3589073	3568687	3589072	0	3568687	20385
CLEARASIL PERFECTA WASH STARTER KIT	Non_withdrawal_event	2009-2013	1	0.99432	-3.79175	0.00547312	1.64523	0.99432	NA	NA	NA	0	NA	NA	NA	1	3568688	3589073	3568687	3589072	0	3568687	20385
CLEARASIL PERFECTAWASH STARTER KIT	Non_withdrawal_event	2009-2013	1	0.99432	-3.79175	0.00547312	1.64523	0.99432	NA	NA	NA	0	NA	NA	NA	1	3568688	3589073	3568687	3589072	0	3568687	20385
CLEARASIL STAYCLEAR SULFUR RESORCINOL RICKITTBENCKISER	Non_withdrawal_event	2009-2013	1	0.99432	-3.79175	0.00547312	1.64523	0.99432	NA	NA	NA	0	NA	NA	NA	1	3568688	3589073	3568687	3589072	0	3568687	20385
CLEARASIL ULTRA DEEP PORE CLEANSING PADS	Non_withdrawal_event	2009-2013	1	0.99432	-3.79175	0.00547312	1.64523	0.99432	NA	NA	NA	0	NA	NA	NA	1	3568688	3589073	3568687	3589072	0	3568687	20385
CLEARASIL ULTRA OVER WASH	Non_withdrawal_event	2009-2013	1	0.99432	-3.79175	0.00547312	1.64523	0.99432	NA	NA	NA	0	NA	NA	NA	1	3568688	3589073	3568687	3589072	0	3568687	20385
CLEARASIL ULTRA RAPID ACTION FACE SCRUB	Non_withdrawal_event	2009-2013	1	0.99432	-3.79175	0.00547312	1.64523	0.99432	NA	NA	NA	0	NA	NA	NA	1	3568688	3589073	3568687	3589072	0	3568687	20385
CLEARASIL ULTRA RAPID ACTION SEALTO-CLEAR	Non_withdrawal_event	2009-2013	1	0.99432	-3.79175	0.00547312	1.64523	0.99432	NA	NA	NA	0	NA	NA	NA	1	3568688	3589073	3568687	3589072	0	3568687	20385
CLEARASIL ULTRA RAPID ACTION VANISHING TREATMENT	Non_withdrawal_event	2009-2013	1	0.99432	-3.79175	0.00547312	1.64523	0.99432	NA	NA	NA	0	NA	NA	NA	1	3568688	3589073	3568687	3589072	0	3568687	20385
CLEARSKIN PROFESSIONAL ACNE TREATMENT	Non_withdrawal_event	2009-2013	1	0.99432	-3.79175	0.00547312	1.64523	0.99432	NA	NA	NA	0	NA	NA	NA	1	3568688	3589073	3568687	3589072	0	3568687	20385
CLEMASTIN	Non_withdrawal_event	2009-2013	1	0.99432	-3.79175	0.00547312	1.64523	0.99432	NA	NA	NA	0	NA	NA	NA	1	3568688	3589073	3568687	3589072	0	3568687	20385
CLEMASTINE FURARATE	Non_withdrawal_event	2009-2013	1	0.99432	-3.79175	0.00547312	1.64523	0.99432	NA	NA	NA	0	NA	NA	NA	1	3568688	3589073	3568687	3589072	0	3568687	20385
CLENIL SPRAY	Non_withdrawal_event	2009-2013	1	0.99432	-3.79175	0.00547312	1.64523	0.99432	NA	NA	NA	0	NA	NA	NA	1	3568688	3589073	3568687	3589072	0	3568687	20385
CLENZIDERM CLEANSER_PORE THERAPY	Non_withdrawal_event	2009-2013	1	0.99432	-3.79175	0.00547312	1.64523	0.99432	NA	NA	NA	0	NA	NA	NA	1	3568688	3589073	3568687	3589072	0	3568687	20385
CLEXAN	Non_withdrawal_event	2009-2013	1	0.99432	-3.79175	0.00547312	1.64523	0.99432	NA	NA	NA	0	NA	NA	NA	1	3568688	3589073	3568687	3589072	0	3568687	20385
CLEXANE MULTIDOSE	Non_withdrawal_event	2009-2013	1	0.99432	-3.79175	0.00547312	1.64523	0.99432	NA	NA	NA	0	NA	NA	NA	1	3568688	3589073	3568687	3589072	0	3568687	20385
CLIINDAMYCIN % BASE (CLIND	Non_withdrawal_event	2009-2013	1	0.99432	-3.79175	0.00547312	1.64523	0.99432	NA	NA	NA	0	NA	NA	NA	1	3568688	3589073	3568687	3589072	0	3568687	20385
CLIMARA_ESTRADIAL	Non_withdrawal_event	2009-2013	1	0.99432	-3.79175	0.00547312	1.64523	0.99432	NA	NA	NA	0	NA	NA	NA	1	3568688	3589073	3568687	3589072	0	3568687	20385
CLIMERA	Non_withdrawal_event	2009-2013	1	0.99432	-3.79175	0.00547312	1.64523	0.99432	NA	NA	NA	0	NA	NA	NA	1	3568688	3589073	3568687	3589072	0	3568687	20385
CLIMZIA	Non_withdrawal_event	2009-2013	1	0.99432	-3.79175	0.00547312	1.64523	0.99432	NA	NA	NA	0	NA	NA	NA	1	3568688	3589073	3568687	3589072	0	3568687	20385
CLINDAMICINA COMBINO PHARM	Non_withdrawal_event	2009-2013	1	0.99432	-3.79175	0.00547312	1.64523	0.99432	NA	NA	NA	0	NA	NA	NA	1	3568688	3589073	3568687	3589072	0	3568687	20385
CLINDAMYACIN MERCK	Non_withdrawal_event	2009-2013	1	0.99432	-3.79175	0.00547312	1.64523	0.99432	NA	NA	NA	0	NA	NA	NA	1	3568688	3589073	3568687	3589072	0	3568687	20385
CLINDAMYCIN TEVA USA	Non_withdrawal_event	2009-2013	1	0.99432	-3.79175	0.00547312	1.64523	0.99432	NA	NA	NA	0	NA	NA	NA	1	3568688	3589073	3568687	3589072	0	3568687	20385
CLINDAMYCIN - BENZOYL PEROXIDE	Non_withdrawal_event	2009-2013	1	0.99432	-3.79175	0.00547312	1.64523	0.99432	NA	NA	NA	0	NA	NA	NA	1	3568688	3589073	3568687	3589072	0	3568687	20385
CLINDAMYCIN BENZOYL PEROXIDE	Non_withdrawal_event	2009-2013	1	0.99432	-3.79175	0.00547312	1.64523	0.99432	NA	NA	NA	0	NA	NA	NA	1	3568688	3589073	3568687	3589072	0	3568687	20385
CLINDAMYCIN CLINDAMYCIN )	Non_withdrawal_event	2009-2013	1	0.99432	-3.79175	0.00547312	1.64523	0.99432	NA	NA	NA	0	NA	NA	NA	1	3568688	3589073	3568687	3589072	0	3568687	20385
CLINDAMYCIN HYDROCLORIDE	Non_withdrawal_event	2009-2013	1	0.99432	-3.79175	0.00547312	1.64523	0.99432	NA	NA	NA	0	NA	NA	NA	1	3568688	3589073	3568687	3589072	0	3568687	20385
CLINDAMYCIN WALMART PHARMACY	Non_withdrawal_event	2009-2013	1	0.99432	-3.79175	0.00547312	1.64523	0.99432	NA	NA	NA	0	NA	NA	NA	1	3568688	3589073	3568687	3589072	0	3568687	20385
CLINDAMYCINCLEOCIN USA	Non_withdrawal_event	2009-2013	1	0.99432	-3.79175	0.00547312	1.64523	0.99432	NA	NA	NA	0	NA	NA	NA	1	3568688	3589073	3568687	3589072	0	3568687	20385
CLINDAMYCINDEXTROSE	Non_withdrawal_event	2009-2013	1	0.99432	-3.79175	0.00547312	1.64523	0.99432	NA	NA	NA	0	NA	NA	NA	1	3568688	3589073	3568687	3589072	0	3568687	20385
CLINDAMYCIN_	Non_withdrawal_event	2009-2013	1	0.99432	-3.79175	0.00547312	1.64523	0.99432	NA	NA	NA	0	NA	NA	NA	1	3568688	3589073	3568687	3589072	0	3568687	20385
CLINDAMYCIN_BENZOYL PEROXIDE_	Non_withdrawal_event	2009-2013	1	0.99432	-3.79175	0.00547312	1.64523	0.99432	NA	NA	NA	0	NA	NA	NA	1	3568688	3589073	3568687	3589072	0	3568687	20385
CLINDANYCIN MILAGRAMS	Non_withdrawal_event	2009-2013	1	0.99432	-3.79175	0.00547312	1.64523	0.99432	NA	NA	NA	0	NA	NA	NA	1	3568688	3589073	3568687	3589072	0	3568687	20385
CLINICAL TRIAL DRUGPERMAPANEL	Non_withdrawal_event	2009-2013	1	0.99432	-3.79175	0.00547312	1.64523	0.99432	NA	NA	NA	0	NA	NA	NA	1	3568688	3589073	3568687	3589072	0	3568687	20385
CLINIMIX 15 SULFITE FREE DEXTROSE	Non_withdrawal_event	2009-2013	1	0.99432	-3.79175	0.00547312	1.64523	0.99432	NA	NA	NA	0	NA	NA	NA	1	3568688	3589073	3568687	3589072	0	3568687	20385
CLINIMIX 20 SULFITE FREE DEXTROSE	Non_withdrawal_event	2009-2013	1	0.99432	-3.79175	0.00547312	1.64523	0.99432	NA	NA	NA	0	NA	NA	NA	1	3568688	3589073	3568687	3589072	0	3568687	20385
CLINIMIX E 20 BAG BAXTER	Non_withdrawal_event	2009-2013	1	0.99432	-3.79175	0.00547312	1.64523	0.99432	NA	NA	NA	0	NA	NA	NA	1	3568688	3589073	3568687	3589072	0	3568687	20385
CLINIMIX NG15E	Non_withdrawal_event	2009-2013	1	0.99432	-3.79175	0.00547312	1.64523	0.99432	NA	NA	NA	0	NA	NA	NA	1	3568688	3589073	3568687	3589072	0	3568687	20385
CLINIQUE	Non_withdrawal_event	2009-2013	1	0.99432	-3.79175	0.00547312	1.64523	0.99432	NA	NA	NA	0	NA	NA	NA	1	3568688	3589073	3568687	3589072	0	3568687	20385
CLINIQUE ACNE	Non_withdrawal_event	2009-2013	1	0.99432	-3.79175	0.00547312	1.64523	0.99432	NA	NA	NA	0	NA	NA	NA	1	3568688	3589073	3568687	3589072	0	3568687	20385
CLINIQUE FACIAL PRODUCT_SPF	Non_withdrawal_event	2009-2013	1	0.99432	-3.79175	0.00547312	1.64523	0.99432	NA	NA	NA	0	NA	NA	NA	1	3568688	3589073	3568687	3589072	0	3568687	20385
CLINIS	Non_withdrawal_event	2009-2013	1	0.99432	-3.79175	0.00547312	1.64523	0.99432	NA	NA	NA	0	NA	NA	NA	1	3568688	3589073	3568687	3589072	0	3568687	20385
CLINPRO FLUORIDE ANTICAVITY	Non_withdrawal_event	2009-2013	1	0.99432	-3.79175	0.00547312	1.64523	0.99432	NA	NA	NA	0	NA	NA	NA	1	3568688	3589073	3568687	3589072	0	3568687	20385
CLIVE CLINICS PURE DIETARY SUPPLEMENTS	Non_withdrawal_event	2009-2013	1	0.99432	-3.79175	0.00547312	1.64523	0.99432	NA	NA	NA	0	NA	NA	NA	1	3568688	3589073	3568687	3589072	0	3568687	20385
CLOBAZAN	Non_withdrawal_event	2009-2013	1	0.99432	-3.79175	0.00547312	1.64523	0.99432	NA	NA	NA	0	NA	NA	NA	1	3568688	3589073	3568687	3589072	0	3568687	20385
CLOBEX LOTION %	Non_withdrawal_event	2009-2013	1	0.99432	-3.79175	0.00547312	1.64523	0.99432	NA	NA	NA	0	NA	NA	NA	1	3568688	3589073	3568687	3589072	0	3568687	20385
CLODRONATE BAYER CARE	Non_withdrawal_event	2009-2013	1	0.99432	-3.79175	0.00547312	1.64523	0.99432	NA	NA	NA	0	NA	NA	NA	1	3568688	3589073	3568687	3589072	0	3568687	20385
CLOFARABINE , GONSYME CORP.	Non_withdrawal_event	2009-2013	1	0.99432	-3.79175	0.00547312	1.64523	0.99432	NA	NA	NA	0	NA	NA	NA	1	3568688	3589073	3568687	3589072	0	3568687	20385
CLOFARABINE ; GENZYME	Non_withdrawal_event	2009-2013	1	0.99432	-3.79175	0.00547312	1.64523	0.99432	NA	NA	NA	0	NA	NA	NA	1	3568688	3589073	3568687	3589072	0	3568687	20385
CLOFARABINE , GENZYME CORP.	Non_withdrawal_event	2009-2013	1	0.99432	-3.79175	0.00547312	1.64523	0.99432	NA	NA	NA	0	NA	NA	NA	1	3568688	3589073	3568687	3589072	0	3568687	20385
CLOFARABINE GENGYME	Non_withdrawal_event	2009-2013	1	0.99432	-3.79175	0.00547312	1.64523	0.99432	NA	NA	NA	0	NA	NA	NA	1	3568688	3589073	3568687	3589072	0	3568687	20385
CLOFARBINE	Non_withdrawal_event	2009-2013	1	0.99432	-3.79175	0.00547312	1.64523	0.99432	NA	NA	NA	0	NA	NA	NA	1	3568688	3589073	3568687	3589072	0	3568687	20385
CLOMAZAPINE	Non_withdrawal_event	2009-2013	1	0.99432	-3.79175	0.00547312	1.64523	0.99432	NA	NA	NA	0	NA	NA	NA	1	3568688	3589073	3568687	3589072	0	3568687	20385
CLOMAZEPINE	Non_withdrawal_event	2009-2013	1	0.99432	-3.79175	0.00547312	1.64523	0.99432	NA	NA	NA	0	NA	NA	NA	1	3568688	3589073	3568687	3589072	0	3568687	20385
CLOMIFEN	Non_withdrawal_event	2009-2013	1	0.99432	-3.79175	0.00547312	1.64523	0.99432	NA	NA	NA	0	NA	NA	NA	1	3568688	3589073	3568687	3589072	0	3568687	20385
CLOMIPHENE CLOMIPHENE CITRATE)	Non_withdrawal_event	2009-2013	1	0.99432	-3.79175	0.00547312	1.64523	0.99432	NA	NA	NA	0	NA	NA	NA	1	3568688	3589073	3568687	3589072	0	3568687	20385
CLOMIPRAMIN	Non_withdrawal_event	2009-2013	1	0.99432	-3.79175	0.00547312	1.64523	0.99432	NA	NA	NA	0	NA	NA	NA	1	3568688	3589073	3568687	3589072	0	3568687	20385
CLONAZAPINE	Non_withdrawal_event	2009-2013	1	0.99432	-3.79175	0.00547312	1.64523	0.99432	NA	NA	NA	0	NA	NA	NA	1	3568688	3589073	3568687	3589072	0	3568687	20385
CLONAZEPINE	Non_withdrawal_event	2009-2013	1	0.99432	-3.79175	0.00547312	1.64523	0.99432	NA	NA	NA	0	NA	NA	NA	1	3568688	3589073	3568687	3589072	0	3568687	20385
CLONIDIN RIKER	Non_withdrawal_event	2009-2013	1	0.99432	-3.79175	0.00547312	1.64523	0.99432	NA	NA	NA	0	NA	NA	NA	1	3568688	3589073	3568687	3589072	0	3568687	20385
CLONIDINE MCGML	Non_withdrawal_event	2009-2013	1	0.99432	-3.79175	0.00547312	1.64523	0.99432	NA	NA	NA	0	NA	NA	NA	1	3568688	3589073	3568687	3589072	0	3568687	20385
CLONIDINE PATCHES PT FILLED TWO PRESCRIPTIONS.	Non_withdrawal_event	2009-2013	1	0.99432	-3.79175	0.00547312	1.64523	0.99432	NA	NA	NA	0	NA	NA	NA	1	3568688	3589073	3568687	3589072	0	3568687	20385
CLONIDINEEPINEPHRINE_ROPIVACAINE	Non_withdrawal_event	2009-2013	1	0.99432	-3.79175	0.00547312	1.64523	0.99432	NA	NA	NA	0	NA	NA	NA	1	3568688	3589073	3568687	3589072	0	3568687	20385
CLONODINE ACTAV ELIZ	Non_withdrawal_event	2009-2013	1	0.99432	-3.79175	0.00547312	1.64523	0.99432	NA	NA	NA	0	NA	NA	NA	1	3568688	3589073	3568687	3589072	0	3568687	20385
CLOPIDOGREL DR	Non_withdrawal_event	2009-2013	1	0.99432	-3.79175	0.00547312	1.64523	0.99432	NA	NA	NA	0	NA	NA	NA	1	3568688	3589073	3568687	3589072	0	3568687	20385
CLOPIDOGREL DR.	Non_withdrawal_event	2009-2013	1	0.99432	-3.79175	0.00547312	1.64523	0.99432	NA	NA	NA	0	NA	NA	NA	1	3568688	3589073	3568687	3589072	0	3568687	20385
CLOPIDOGREL EG	Non_withdrawal_event	2009-2013	1	0.99432	-3.79175	0.00547312	1.64523	0.99432	NA	NA	NA	0	NA	NA	NA	1	3568688	3589073	3568687	3589072	0	3568687	20385
CLOPIDOGREL FILMCOATED	Non_withdrawal_event	2009-2013	1	0.99432	-3.79175	0.00547312	1.64523	0.99432	NA	NA	NA	0	NA	NA	NA	1	3568688	3589073	3568687	3589072	0	3568687	20385
CLOPIDOGREL SUNPHARMA	Non_withdrawal_event	2009-2013	1	0.99432	-3.79175	0.00547312	1.64523	0.99432	NA	NA	NA	0	NA	NA	NA	1	3568688	3589073	3568687	3589072	0	3568687	20385
CLOPIDOGREL TAD	Non_withdrawal_event	2009-2013	1	0.99432	-3.79175	0.00547312	1.64523	0.99432	NA	NA	NA	0	NA	NA	NA	1	3568688	3589073	3568687	3589072	0	3568687	20385
CLOPIDOGREL ^	Non_withdrawal_event	2009-2013	1	0.99432	-3.79175	0.00547312	1.64523	0.99432	NA	NA	NA	0	NA	NA	NA	1	3568688	3589073	3568687	3589072	0	3568687	20385
CLOPIDOGRELPLACEBO	Non_withdrawal_event	2009-2013	1	0.99432	-3.79175	0.00547312	1.64523	0.99432	NA	NA	NA	0	NA	NA	NA	1	3568688	3589073	3568687	3589072	0	3568687	20385
CLOPIDOGRELSALICYLIC ACID	Non_withdrawal_event	2009-2013	1	0.99432	-3.79175	0.00547312	1.64523	0.99432	NA	NA	NA	0	NA	NA	NA	1	3568688	3589073	3568687	3589072	0	3568687	20385
CLOPIDOGREL_ACETYLSALICYLIC ACID	Non_withdrawal_event	2009-2013	1	0.99432	-3.79175	0.00547312	1.64523	0.99432	NA	NA	NA	0	NA	NA	NA	1	3568688	3589073	3568687	3589072	0	3568687	20385
CLOPIDOGREL_ASPIRIN	Non_withdrawal_event	2009-2013	1	0.99432	-3.79175	0.00547312	1.64523	0.99432	NA	NA	NA	0	NA	NA	NA	1	3568688	3589073	3568687	3589072	0	3568687	20385
CLOPIOGREL SUN PHARMA	Non_withdrawal_event	2009-2013	1	0.99432	-3.79175	0.00547312	1.64523	0.99432	NA	NA	NA	0	NA	NA	NA	1	3568688	3589073	3568687	3589072	0	3568687	20385
CLOPIXOL_	Non_withdrawal_event	2009-2013	1	0.99432	-3.79175	0.00547312	1.64523	0.99432	NA	NA	NA	0	NA	NA	NA	1	3568688	3589073	3568687	3589072	0	3568687	20385
CLOQUIXOL	Non_withdrawal_event	2009-2013	1	0.99432	-3.79175	0.00547312	1.64523	0.99432	NA	NA	NA	0	NA	NA	NA	1	3568688	3589073	3568687	3589072	0	3568687	20385
CLORAMIN	Non_withdrawal_event	2009-2013	1	0.99432	-3.79175	0.00547312	1.64523	0.99432	NA	NA	NA	0	NA	NA	NA	1	3568688	3589073	3568687	3589072	0	3568687	20385
CLORAPREP_TINT APPLICATOR	Non_withdrawal_event	2009-2013	1	0.99432	-3.79175	0.00547312	1.64523	0.99432	NA	NA	NA	0	NA	NA	NA	1	3568688	3589073	3568687	3589072	0	3568687	20385
CLORAZEPATEACEPROMAZINE_ACEPROMETAZINE	Non_withdrawal_event	2009-2013	1	0.99432	-3.79175	0.00547312	1.64523	0.99432	NA	NA	NA	0	NA	NA	NA	1	3568688	3589073	3568687	3589072	0	3568687	20385
CLORAZIL	Non_withdrawal_event	2009-2013	1	0.99432	-3.79175	0.00547312	1.64523	0.99432	NA	NA	NA	0	NA	NA	NA	1	3568688	3589073	3568687	3589072	0	3568687	20385
CLORETO DE	Non_withdrawal_event	2009-2013	1	0.99432	-3.79175	0.00547312	1.64523	0.99432	NA	NA	NA	0	NA	NA	NA	1	3568688	3589073	3568687	3589072	0	3568687	20385
CLORHEXIDINE_CETRIMIDE AQUEOS	Non_withdrawal_event	2009-2013	1	0.99432	-3.79175	0.00547312	1.64523	0.99432	NA	NA	NA	0	NA	NA	NA	1	3568688	3589073	3568687	3589072	0	3568687	20385
CLORISEPTIC THROAT SPRAY	Non_withdrawal_event	2009-2013	1	0.99432	-3.79175	0.00547312	1.64523	0.99432	NA	NA	NA	0	NA	NA	NA	1	3568688	3589073	3568687	3589072	0	3568687	20385
CLOROQUINE	Non_withdrawal_event	2009-2013	1	0.99432	-3.79175	0.00547312	1.64523	0.99432	NA	NA	NA	0	NA	NA	NA	1	3568688	3589073	3568687	3589072	0	3568687	20385
CLOROX SOAKS	Non_withdrawal_event	2009-2013	1	0.99432	-3.79175	0.00547312	1.64523	0.99432	NA	NA	NA	0	NA	NA	NA	1	3568688	3589073	3568687	3589072	0	3568687	20385
CLOROX WIPES	Non_withdrawal_event	2009-2013	1	0.99432	-3.79175	0.00547312	1.64523	0.99432	NA	NA	NA	0	NA	NA	NA	1	3568688	3589073	3568687	3589072	0	3568687	20385
CLOSAPINE	Non_withdrawal_event	2009-2013	1	0.99432	-3.79175	0.00547312	1.64523	0.99432	NA	NA	NA	0	NA	NA	NA	1	3568688	3589073	3568687	3589072	0	3568687	20385
CLOSE UP WHITENING SPARKLE TOOTHPASTE	Non_withdrawal_event	2009-2013	1	0.99432	-3.79175	0.00547312	1.64523	0.99432	NA	NA	NA	0	NA	NA	NA	1	3568688	3589073	3568687	3589072	0	3568687	20385
CLOSTRIDIUM BOTULINUM	Non_withdrawal_event	2009-2013	1	0.99432	-3.79175	0.00547312	1.64523	0.99432	NA	NA	NA	0	NA	NA	NA	1	3568688	3589073	3568687	3589072	0	3568687	20385
CLOSYS ANTISEPTIC RINSE	Non_withdrawal_event	2009-2013	1	0.99432	-3.79175	0.00547312	1.64523	0.99432	NA	NA	NA	0	NA	NA	NA	1	3568688	3589073	3568687	3589072	0	3568687	20385
CLOTRIMAZOLE ATHLETES FOOT	Non_withdrawal_event	2009-2013	1	0.99432	-3.79175	0.00547312	1.64523	0.99432	NA	NA	NA	0	NA	NA	NA	1	3568688	3589073	3568687	3589072	0	3568687	20385
CLOTRIMAZOLE BETAMETHASONE DIPROP IONATE	Non_withdrawal_event	2009-2013	1	0.99432	-3.79175	0.00547312	1.64523	0.99432	NA	NA	NA	0	NA	NA	NA	1	3568688	3589073	3568687	3589072	0	3568687	20385
CLOTRIMAZOLEBETAMETHASONE LOTION %	Non_withdrawal_event	2009-2013	1	0.99432	-3.79175	0.00547312	1.64523	0.99432	NA	NA	NA	0	NA	NA	NA	1	3568688	3589073	3568687	3589072	0	3568687	20385
CLOXACILLIN STRAGEN	Non_withdrawal_event	2009-2013	1	0.99432	-3.79175	0.00547312	1.64523	0.99432	NA	NA	NA	0	NA	NA	NA	1	3568688	3589073	3568687	3589072	0	3568687	20385
CLOZAPRIL	Non_withdrawal_event	2009-2013	1	0.99432	-3.79175	0.00547312	1.64523	0.99432	NA	NA	NA	0	NA	NA	NA	1	3568688	3589073	3568687	3589072	0	3568687	20385
CLOZEPAM	Non_withdrawal_event	2009-2013	1	0.99432	-3.79175	0.00547312	1.64523	0.99432	NA	NA	NA	0	NA	NA	NA	1	3568688	3589073	3568687	3589072	0	3568687	20385
CLYCLOPHOSPHAMIDE	Non_withdrawal_event	2009-2013	1	0.99432	-3.79175	0.00547312	1.64523	0.99432	NA	NA	NA	0	NA	NA	NA	1	3568688	3589073	3568687	3589072	0	3568687	20385
CMYB ANTISENSE OLIGODEOXYNUCLEOTIDE	Non_withdrawal_event	2009-2013	1	0.99432	-3.79175	0.00547312	1.64523	0.99432	NA	NA	NA	0	NA	NA	NA	1	3568688	3589073	3568687	3589072	0	3568687	20385
COAMILOFRUSE (NOT )	Non_withdrawal_event	2009-2013	1	0.99432	-3.79175	0.00547312	1.64523	0.99432	NA	NA	NA	0	NA	NA	NA	1	3568688	3589073	3568687	3589072	0	3568687	20385
COAMILORIDE	Non_withdrawal_event	2009-2013	1	0.99432	-3.79175	0.00547312	1.64523	0.99432	NA	NA	NA	0	NA	NA	NA	1	3568688	3589073	3568687	3589072	0	3568687	20385
COAMOXI	Non_withdrawal_event	2009-2013	1	0.99432	-3.79175	0.00547312	1.64523	0.99432	NA	NA	NA	0	NA	NA	NA	1	3568688	3589073	3568687	3589072	0	3568687	20385
COAMOXI - MEPHA LACTAB	Non_withdrawal_event	2009-2013	1	0.99432	-3.79175	0.00547312	1.64523	0.99432	NA	NA	NA	0	NA	NA	NA	1	3568688	3589073	3568687	3589072	0	3568687	20385
COAMOXI MEPHA	Non_withdrawal_event	2009-2013	1	0.99432	-3.79175	0.00547312	1.64523	0.99432	NA	NA	NA	0	NA	NA	NA	1	3568688	3589073	3568687	3589072	0	3568687	20385
COAMOXI-MEPHA ,_	Non_withdrawal_event	2009-2013	1	0.99432	-3.79175	0.00547312	1.64523	0.99432	NA	NA	NA	0	NA	NA	NA	1	3568688	3589073	3568687	3589072	0	3568687	20385
COBATHROW	Non_withdrawal_event	2009-2013	1	0.99432	-3.79175	0.00547312	1.64523	0.99432	NA	NA	NA	0	NA	NA	NA	1	3568688	3589073	3568687	3589072	0	3568687	20385
COBIX	Non_withdrawal_event	2009-2013	1	0.99432	-3.79175	0.00547312	1.64523	0.99432	NA	NA	NA	0	NA	NA	NA	1	3568688	3589073	3568687	3589072	0	3568687	20385
COBIX CIPLA LTD	Non_withdrawal_event	2009-2013	1	0.99432	-3.79175	0.00547312	1.64523	0.99432	NA	NA	NA	0	NA	NA	NA	1	3568688	3589073	3568687	3589072	0	3568687	20385
COBROXIN STAGE PAIN RELEAVER COBROXIN	Non_withdrawal_event	2009-2013	1	0.99432	-3.79175	0.00547312	1.64523	0.99432	NA	NA	NA	0	NA	NA	NA	1	3568688	3589073	3568687	3589072	0	3568687	20385
COCAIN	Non_withdrawal_event	2009-2013	1	0.99432	-3.79175	0.00547312	1.64523	0.99432	NA	NA	NA	0	NA	NA	NA	1	3568688	3589073	3568687	3589072	0	3568687	20385
COCHICINE	Non_withdrawal_event	2009-2013	1	0.99432	-3.79175	0.00547312	1.64523	0.99432	NA	NA	NA	0	NA	NA	NA	1	3568688	3589073	3568687	3589072	0	3568687	20385
COCILLANA ETYFIN ETHYLMORPHINE_) SENECA	Non_withdrawal_event	2009-2013	1	0.99432	-3.79175	0.00547312	1.64523	0.99432	NA	NA	NA	0	NA	NA	NA	1	3568688	3589073	3568687	3589072	0	3568687	20385
COCIPROFLOXACIN BAYER	Non_withdrawal_event	2009-2013	1	0.99432	-3.79175	0.00547312	1.64523	0.99432	NA	NA	NA	0	NA	NA	NA	1	3568688	3589073	3568687	3589072	0	3568687	20385
COCO BUTTER	Non_withdrawal_event	2009-2013	1	0.99432	-3.79175	0.00547312	1.64523	0.99432	NA	NA	NA	0	NA	NA	NA	1	3568688	3589073	3568687	3589072	0	3568687	20385
COCOA BUTTERSHEA BUTTER	Non_withdrawal_event	2009-2013	1	0.99432	-3.79175	0.00547312	1.64523	0.99432	NA	NA	NA	0	NA	NA	NA	1	3568688	3589073	3568687	3589072	0	3568687	20385
CODAMIN	Non_withdrawal_event	2009-2013	1	0.99432	-3.79175	0.00547312	1.64523	0.99432	NA	NA	NA	0	NA	NA	NA	1	3568688	3589073	3568687	3589072	0	3568687	20385
CODE BROKEN OXYCODONE INJECT_	Non_withdrawal_event	2009-2013	1	0.99432	-3.79175	0.00547312	1.64523	0.99432	NA	NA	NA	0	NA	NA	NA	1	3568688	3589073	3568687	3589072	0	3568687	20385
CODEINEGUAIFENESIN -_LIQD QUALTEST	Non_withdrawal_event	2009-2013	1	0.99432	-3.79175	0.00547312	1.64523	0.99432	NA	NA	NA	0	NA	NA	NA	1	3568688	3589073	3568687	3589072	0	3568687	20385
CODEINE_PSEUDOEPHEDRINE	Non_withdrawal_event	2009-2013	1	0.99432	-3.79175	0.00547312	1.64523	0.99432	NA	NA	NA	0	NA	NA	NA	1	3568688	3589073	3568687	3589072	0	3568687	20385
CODEIN_PHENYLTOLOXAMINE	Non_withdrawal_event	2009-2013	1	0.99432	-3.79175	0.00547312	1.64523	0.99432	NA	NA	NA	0	NA	NA	NA	1	3568688	3589073	3568687	3589072	0	3568687	20385
CODEISAN COMPRIMIDOS COMPRIMIDOS	Non_withdrawal_event	2009-2013	1	0.99432	-3.79175	0.00547312	1.64523	0.99432	NA	NA	NA	0	NA	NA	NA	1	3568688	3589073	3568687	3589072	0	3568687	20385
CODELSOL	Non_withdrawal_event	2009-2013	1	0.99432	-3.79175	0.00547312	1.64523	0.99432	NA	NA	NA	0	NA	NA	NA	1	3568688	3589073	3568687	3589072	0	3568687	20385
CODETHYLINE	Non_withdrawal_event	2009-2013	1	0.99432	-3.79175	0.00547312	1.64523	0.99432	NA	NA	NA	0	NA	NA	NA	1	3568688	3589073	3568687	3589072	0	3568687	20385
CODIOVANE-HYDROCHLOROTHIAZIDE_VALSARTAN)	Non_withdrawal_event	2009-2013	1	0.99432	-3.79175	0.00547312	1.64523	0.99432	NA	NA	NA	0	NA	NA	NA	1	3568688	3589073	3568687	3589072	0	3568687	20385
CODIPAR	Non_withdrawal_event	2009-2013	1	0.99432	-3.79175	0.00547312	1.64523	0.99432	NA	NA	NA	0	NA	NA	NA	1	3568688	3589073	3568687	3589072	0	3568687	20385
CODOLIPRANE ADULT	Non_withdrawal_event	2009-2013	1	0.99432	-3.79175	0.00547312	1.64523	0.99432	NA	NA	NA	0	NA	NA	NA	1	3568688	3589073	3568687	3589072	0	3568687	20385
CODRAL COLD_FLU_	Non_withdrawal_event	2009-2013	1	0.99432	-3.79175	0.00547312	1.64523	0.99432	NA	NA	NA	0	NA	NA	NA	1	3568688	3589073	3568687	3589072	0	3568687	20385
CODRAL RELIEF COLD_FLU DECONGESTANT HOT DRINK	Non_withdrawal_event	2009-2013	1	0.99432	-3.79175	0.00547312	1.64523	0.99432	NA	NA	NA	0	NA	NA	NA	1	3568688	3589073	3568687	3589072	0	3568687	20385
CODRAL_NEW FORMULA	Non_withdrawal_event	2009-2013	1	0.99432	-3.79175	0.00547312	1.64523	0.99432	NA	NA	NA	0	NA	NA	NA	1	3568688	3589073	3568687	3589072	0	3568687	20385
CODYCYCLINE	Non_withdrawal_event	2009-2013	1	0.99432	-3.79175	0.00547312	1.64523	0.99432	NA	NA	NA	0	NA	NA	NA	1	3568688	3589073	3568687	3589072	0	3568687	20385
COENZYME	Non_withdrawal_event	2009-2013	1	0.99432	-3.79175	0.00547312	1.64523	0.99432	NA	NA	NA	0	NA	NA	NA	1	3568688	3589073	3568687	3589072	0	3568687	20385
COENZYMEQ	Non_withdrawal_event	2009-2013	1	0.99432	-3.79175	0.00547312	1.64523	0.99432	NA	NA	NA	0	NA	NA	NA	1	3568688	3589073	3568687	3589072	0	3568687	20385
COFFEE SUBSTITUDE	Non_withdrawal_event	2009-2013	1	0.99432	-3.79175	0.00547312	1.64523	0.99432	NA	NA	NA	0	NA	NA	NA	1	3568688	3589073	3568687	3589072	0	3568687	20385
COFFEECAFFEINE	Non_withdrawal_event	2009-2013	1	0.99432	-3.79175	0.00547312	1.64523	0.99432	NA	NA	NA	0	NA	NA	NA	1	3568688	3589073	3568687	3589072	0	3568687	20385
COL REMEDY SWABS	Non_withdrawal_event	2009-2013	1	0.99432	-3.79175	0.00547312	1.64523	0.99432	NA	NA	NA	0	NA	NA	NA	1	3568688	3589073	3568687	3589072	0	3568687	20385
COLCHICINE COMPCOL_	Non_withdrawal_event	2009-2013	1	0.99432	-3.79175	0.00547312	1.64523	0.99432	NA	NA	NA	0	NA	NA	NA	1	3568688	3589073	3568687	3589072	0	3568687	20385
COLCHICINE EXCELLIUM	Non_withdrawal_event	2009-2013	1	0.99432	-3.79175	0.00547312	1.64523	0.99432	NA	NA	NA	0	NA	NA	NA	1	3568688	3589073	3568687	3589072	0	3568687	20385
COLCHICINE NA	Non_withdrawal_event	2009-2013	1	0.99432	-3.79175	0.00547312	1.64523	0.99432	NA	NA	NA	0	NA	NA	NA	1	3568688	3589073	3568687	3589072	0	3568687	20385
COLCHICINIUM	Non_withdrawal_event	2009-2013	1	0.99432	-3.79175	0.00547312	1.64523	0.99432	NA	NA	NA	0	NA	NA	NA	1	3568688	3589073	3568687	3589072	0	3568687	20385
COLCHICUM	Non_withdrawal_event	2009-2013	1	0.99432	-3.79175	0.00547312	1.64523	0.99432	NA	NA	NA	0	NA	NA	NA	1	3568688	3589073	3568687	3589072	0	3568687	20385
COLCHIFAB	Non_withdrawal_event	2009-2013	1	0.99432	-3.79175	0.00547312	1.64523	0.99432	NA	NA	NA	0	NA	NA	NA	1	3568688	3589073	3568687	3589072	0	3568687	20385
COLCHIMAX COCHICINE, PAPAVER SOMNIFERUM , TIEMONIUM METHYL SULP	Non_withdrawal_event	2009-2013	1	0.99432	-3.79175	0.00547312	1.64523	0.99432	NA	NA	NA	0	NA	NA	NA	1	3568688	3589073	3568687	3589072	0	3568687	20385
COLCHIMAX COLCHICINE, TIEMONIUM , PAPAVER SOMNIFERUM POW	Non_withdrawal_event	2009-2013	1	0.99432	-3.79175	0.00547312	1.64523	0.99432	NA	NA	NA	0	NA	NA	NA	1	3568688	3589073	3568687	3589072	0	3568687	20385
COLCHIMAX COLCHICINE, TIEMONIUM METHYLSULPHATE, PAPAVER SOMNIFERUM P	Non_withdrawal_event	2009-2013	1	0.99432	-3.79175	0.00547312	1.64523	0.99432	NA	NA	NA	0	NA	NA	NA	1	3568688	3589073	3568687	3589072	0	3568687	20385
COLCHIMAXCOLCHICINE, TIEMONIUM METHYLSULPHATE, PAPAVER SOMNIFERUM POW	Non_withdrawal_event	2009-2013	1	0.99432	-3.79175	0.00547312	1.64523	0.99432	NA	NA	NA	0	NA	NA	NA	1	3568688	3589073	3568687	3589072	0	3568687	20385
COLCHINCINE	Non_withdrawal_event	2009-2013	1	0.99432	-3.79175	0.00547312	1.64523	0.99432	NA	NA	NA	0	NA	NA	NA	1	3568688	3589073	3568687	3589072	0	3568687	20385
COLCHRYS DAILY MUTUAL	Non_withdrawal_event	2009-2013	1	0.99432	-3.79175	0.00547312	1.64523	0.99432	NA	NA	NA	0	NA	NA	NA	1	3568688	3589073	3568687	3589072	0	3568687	20385
COLCHYS	Non_withdrawal_event	2009-2013	1	0.99432	-3.79175	0.00547312	1.64523	0.99432	NA	NA	NA	0	NA	NA	NA	1	3568688	3589073	3568687	3589072	0	3568687	20385
COLCRYS COLCHICINE	Non_withdrawal_event	2009-2013	1	0.99432	-3.79175	0.00547312	1.64523	0.99432	NA	NA	NA	0	NA	NA	NA	1	3568688	3589073	3568687	3589072	0	3568687	20385
COLCYRS	Non_withdrawal_event	2009-2013	1	0.99432	-3.79175	0.00547312	1.64523	0.99432	NA	NA	NA	0	NA	NA	NA	1	3568688	3589073	3568687	3589072	0	3568687	20385
COLD COM	Non_withdrawal_event	2009-2013	1	0.99432	-3.79175	0.00547312	1.64523	0.99432	NA	NA	NA	0	NA	NA	NA	1	3568688	3589073	3568687	3589072	0	3568687	20385
COLD EEZE ZINC LOZENGES	Non_withdrawal_event	2009-2013	1	0.99432	-3.79175	0.00547312	1.64523	0.99432	NA	NA	NA	0	NA	NA	NA	1	3568688	3589073	3568687	3589072	0	3568687	20385
COLD EZE NASAL SPRAY_ZINC	Non_withdrawal_event	2009-2013	1	0.99432	-3.79175	0.00547312	1.64523	0.99432	NA	NA	NA	0	NA	NA	NA	1	3568688	3589073	3568687	3589072	0	3568687	20385
COLD FORMULA LOZENGES WALGREENS	Non_withdrawal_event	2009-2013	1	0.99432	-3.79175	0.00547312	1.64523	0.99432	NA	NA	NA	0	NA	NA	NA	1	3568688	3589073	3568687	3589072	0	3568687	20385
COLD MULTISYMPTOM DAYTIME NON-DROWSY	Non_withdrawal_event	2009-2013	1	0.99432	-3.79175	0.00547312	1.64523	0.99432	NA	NA	NA	0	NA	NA	NA	1	3568688	3589073	3568687	3589072	0	3568687	20385
COLD RELIEF SPRAY	Non_withdrawal_event	2009-2013	1	0.99432	-3.79175	0.00547312	1.64523	0.99432	NA	NA	NA	0	NA	NA	NA	1	3568688	3589073	3568687	3589072	0	3568687	20385
COLD REMEDY LIQUILOZ, CHERRY FLAVOR	Non_withdrawal_event	2009-2013	1	0.99432	-3.79175	0.00547312	1.64523	0.99432	NA	NA	NA	0	NA	NA	NA	1	3568688	3589073	3568687	3589072	0	3568687	20385
COLD REMEDY PLUS LIQUIDLOZ	Non_withdrawal_event	2009-2013	1	0.99432	-3.79175	0.00547312	1.64523	0.99432	NA	NA	NA	0	NA	NA	NA	1	3568688	3589073	3568687	3589072	0	3568687	20385
COLD REMEDY RAPID MELTS_VIT C_ECHINACEA	Non_withdrawal_event	2009-2013	1	0.99432	-3.79175	0.00547312	1.64523	0.99432	NA	NA	NA	0	NA	NA	NA	1	3568688	3589073	3568687	3589072	0	3568687	20385
COLD REMEDY RAPID MELTS_VITAMIN C + ECHINACEA	Non_withdrawal_event	2009-2013	1	0.99432	-3.79175	0.00547312	1.64523	0.99432	NA	NA	NA	0	NA	NA	NA	1	3568688	3589073	3568687	3589072	0	3568687	20385
COLD REMEDY RAPIDMELTS	Non_withdrawal_event	2009-2013	1	0.99432	-3.79175	0.00547312	1.64523	0.99432	NA	NA	NA	0	NA	NA	NA	1	3568688	3589073	3568687	3589072	0	3568687	20385
COLD REMEDY RAPIDMELTS_VITAMIN C_ECHINACES	Non_withdrawal_event	2009-2013	1	0.99432	-3.79175	0.00547312	1.64523	0.99432	NA	NA	NA	0	NA	NA	NA	1	3568688	3589073	3568687	3589072	0	3568687	20385
COLD STOP	Non_withdrawal_event	2009-2013	1	0.99432	-3.79175	0.00547312	1.64523	0.99432	NA	NA	NA	0	NA	NA	NA	1	3568688	3589073	3568687	3589072	0	3568687	20385
COLDEEZE COLD REMEDY LOZENGE ZINCUM GLUCONIUM X -13.- THE QUI	Non_withdrawal_event	2009-2013	1	0.99432	-3.79175	0.00547312	1.64523	0.99432	NA	NA	NA	0	NA	NA	NA	1	3568688	3589073	3568687	3589072	0	3568687	20385
COLDEEZE LOZENGES COLDEEZE	Non_withdrawal_event	2009-2013	1	0.99432	-3.79175	0.00547312	1.64523	0.99432	NA	NA	NA	0	NA	NA	NA	1	3568688	3589073	3568687	3589072	0	3568687	20385
COLDEZE LOZENGES	Non_withdrawal_event	2009-2013	1	0.99432	-3.79175	0.00547312	1.64523	0.99432	NA	NA	NA	0	NA	NA	NA	1	3568688	3589073	3568687	3589072	0	3568687	20385
COLD_ALLERGY LIP SOOTHER	Non_withdrawal_event	2009-2013	1	0.99432	-3.79175	0.00547312	1.64523	0.99432	NA	NA	NA	0	NA	NA	NA	1	3568688	3589073	3568687	3589072	0	3568687	20385
COLD_FLU RELIEF_DECONGESTANT SACHETS 0036	Non_withdrawal_event	2009-2013	1	0.99432	-3.79175	0.00547312	1.64523	0.99432	NA	NA	NA	0	NA	NA	NA	1	3568688	3589073	3568687	3589072	0	3568687	20385
COLG TOTAL ADVANCED WHITENING	Non_withdrawal_event	2009-2013	1	0.99432	-3.79175	0.00547312	1.64523	0.99432	NA	NA	NA	0	NA	NA	NA	1	3568688	3589073	3568687	3589072	0	3568687	20385
COLGATE ANTICAVITY TOOTHPASTE	Non_withdrawal_event	2009-2013	1	0.99432	-3.79175	0.00547312	1.64523	0.99432	NA	NA	NA	0	NA	NA	NA	1	3568688	3589073	3568687	3589072	0	3568687	20385
COLGATE BAKING SODA_PEROXIDE WHITENING OXYGEN BUBBLES	Non_withdrawal_event	2009-2013	1	0.99432	-3.79175	0.00547312	1.64523	0.99432	NA	NA	NA	0	NA	NA	NA	1	3568688	3589073	3568687	3589072	0	3568687	20385
COLGATE BUBBLE FRUIT SPONGEBOB TOOTHPASTE	Non_withdrawal_event	2009-2013	1	0.99432	-3.79175	0.00547312	1.64523	0.99432	NA	NA	NA	0	NA	NA	NA	1	3568688	3589073	3568687	3589072	0	3568687	20385
COLGATE CAVITY PROTECTION GREATREGULAR FLAVOR TOOTHPASTE	Non_withdrawal_event	2009-2013	1	0.99432	-3.79175	0.00547312	1.64523	0.99432	NA	NA	NA	0	NA	NA	NA	1	3568688	3589073	3568687	3589072	0	3568687	20385
COLGATE FLUORIDE TOOTHPASTE BAKING SODA_PEROXIDE	Non_withdrawal_event	2009-2013	1	0.99432	-3.79175	0.00547312	1.64523	0.99432	NA	NA	NA	0	NA	NA	NA	1	3568688	3589073	3568687	3589072	0	3568687	20385
COLGATE FRESH COOL	Non_withdrawal_event	2009-2013	1	0.99432	-3.79175	0.00547312	1.64523	0.99432	NA	NA	NA	0	NA	NA	NA	1	3568688	3589073	3568687	3589072	0	3568687	20385
COLGATE FRESH COOL	Non_withdrawal_event	2009-2013	1	0.99432	-3.79175	0.00547312	1.64523	0.99432	NA	NA	NA	0	NA	NA	NA	1	3568688	3589073	3568687	3589072	0	3568687	20385
COLGATE FRESH COOL TOOTHPASTE	Non_withdrawal_event	2009-2013	1	0.99432	-3.79175	0.00547312	1.64523	0.99432	NA	NA	NA	0	NA	NA	NA	1	3568688	3589073	3568687	3589072	0	3568687	20385
COLGATE FRESH_MINI BREATH STRIPS CLEAN _WHITENING	Non_withdrawal_event	2009-2013	1	0.99432	-3.79175	0.00547312	1.64523	0.99432	NA	NA	NA	0	NA	NA	NA	1	3568688	3589073	3568687	3589072	0	3568687	20385
COLGATE IN1 OXYGEN WHITENING COOL FLUORIDE	Non_withdrawal_event	2009-2013	1	0.99432	-3.79175	0.00547312	1.64523	0.99432	NA	NA	NA	0	NA	NA	NA	1	3568688	3589073	3568687	3589072	0	3568687	20385
COLGATE JUNIOR BUBBLE FRUIT	Non_withdrawal_event	2009-2013	1	0.99432	-3.79175	0.00547312	1.64523	0.99432	NA	NA	NA	0	NA	NA	NA	1	3568688	3589073	3568687	3589072	0	3568687	20385
COLGATE KAM	Non_withdrawal_event	2009-2013	1	0.99432	-3.79175	0.00547312	1.64523	0.99432	NA	NA	NA	0	NA	NA	NA	1	3568688	3589073	3568687	3589072	0	3568687	20385
COLGATE MAXFREST FLUORIDE TOOTHPASTE	Non_withdrawal_event	2009-2013	1	0.99432	-3.79175	0.00547312	1.64523	0.99432	NA	NA	NA	0	NA	NA	NA	1	3568688	3589073	3568687	3589072	0	3568687	20385
COLGATE MAXIMUM CAVITY PROTECTION REGULAR FLAVOUR TOOTHPASTE	Non_withdrawal_event	2009-2013	1	0.99432	-3.79175	0.00547312	1.64523	0.99432	NA	NA	NA	0	NA	NA	NA	1	3568688	3589073	3568687	3589072	0	3568687	20385
COLGATE OPTIC WHITE TOOTH PASTE ,	Non_withdrawal_event	2009-2013	1	0.99432	-3.79175	0.00547312	1.64523	0.99432	NA	NA	NA	0	NA	NA	NA	1	3568688	3589073	3568687	3589072	0	3568687	20385
COLGATE OPTIC WHOTE TOOTHPASTE	Non_withdrawal_event	2009-2013	1	0.99432	-3.79175	0.00547312	1.64523	0.99432	NA	NA	NA	0	NA	NA	NA	1	3568688	3589073	3568687	3589072	0	3568687	20385
COLGATE PERIOGARD	Non_withdrawal_event	2009-2013	1	0.99432	-3.79175	0.00547312	1.64523	0.99432	NA	NA	NA	0	NA	NA	NA	1	3568688	3589073	3568687	3589072	0	3568687	20385
COLGATE PERIOGARD OROMUCOSAL (CHLORHEXIDINE DIGLUCONATE	Non_withdrawal_event	2009-2013	1	0.99432	-3.79175	0.00547312	1.64523	0.99432	NA	NA	NA	0	NA	NA	NA	1	3568688	3589073	3568687	3589072	0	3568687	20385
COLGATE PREVIDENT RX TOOTHPASTE	Non_withdrawal_event	2009-2013	1	0.99432	-3.79175	0.00547312	1.64523	0.99432	NA	NA	NA	0	NA	NA	NA	1	3568688	3589073	3568687	3589072	0	3568687	20385
COLGATE REGULAR FLAVOR FLUORIDE TOOTHPASTE	Non_withdrawal_event	2009-2013	1	0.99432	-3.79175	0.00547312	1.64523	0.99432	NA	NA	NA	0	NA	NA	NA	1	3568688	3589073	3568687	3589072	0	3568687	20385
COLGATE SENSIITIVE WHITENING	Non_withdrawal_event	2009-2013	1	0.99432	-3.79175	0.00547312	1.64523	0.99432	NA	NA	NA	0	NA	NA	NA	1	3568688	3589073	3568687	3589072	0	3568687	20385
COLGATE SENSITIVE PRORELIEF DAILY USE	Non_withdrawal_event	2009-2013	1	0.99432	-3.79175	0.00547312	1.64523	0.99432	NA	NA	NA	0	NA	NA	NA	1	3568688	3589073	3568687	3589072	0	3568687	20385
COLGATE SESITIVE WHITENING	Non_withdrawal_event	2009-2013	1	0.99432	-3.79175	0.00547312	1.64523	0.99432	NA	NA	NA	0	NA	NA	NA	1	3568688	3589073	3568687	3589072	0	3568687	20385
COLGATE TOOTHPASTE BAKING SODA_PEROXIDE WHITNING	Non_withdrawal_event	2009-2013	1	0.99432	-3.79175	0.00547312	1.64523	0.99432	NA	NA	NA	0	NA	NA	NA	1	3568688	3589073	3568687	3589072	0	3568687	20385
COLGATE TOTAL ADVANCE WHITENING	Non_withdrawal_event	2009-2013	1	0.99432	-3.79175	0.00547312	1.64523	0.99432	NA	NA	NA	0	NA	NA	NA	1	3568688	3589073	3568687	3589072	0	3568687	20385
COLGATE TOTAL ADVANCED CLEAN PLUS WHITENING PASTE	Non_withdrawal_event	2009-2013	1	0.99432	-3.79175	0.00547312	1.64523	0.99432	NA	NA	NA	0	NA	NA	NA	1	3568688	3589073	3568687	3589072	0	3568687	20385
COLGATE TOTAL ADVANCED PROSHIELD PEPPERMINT BLAST MOUTH WASH	Non_withdrawal_event	2009-2013	1	0.99432	-3.79175	0.00547312	1.64523	0.99432	NA	NA	NA	0	NA	NA	NA	1	3568688	3589073	3568687	3589072	0	3568687	20385
COLGATE TOTAL ADVANCED WHITENING PASTE	Non_withdrawal_event	2009-2013	1	0.99432	-3.79175	0.00547312	1.64523	0.99432	NA	NA	NA	0	NA	NA	NA	1	3568688	3589073	3568687	3589072	0	3568687	20385
COLGATE TOTAL ADVANCED WHITENING TOOTHPASTE	Non_withdrawal_event	2009-2013	1	0.99432	-3.79175	0.00547312	1.64523	0.99432	NA	NA	NA	0	NA	NA	NA	1	3568688	3589073	3568687	3589072	0	3568687	20385
COLGATE TOTAL CLEAN MINTORIGINAL TOOTHPASTE	Non_withdrawal_event	2009-2013	1	0.99432	-3.79175	0.00547312	1.64523	0.99432	NA	NA	NA	0	NA	NA	NA	1	3568688	3589073	3568687	3589072	0	3568687	20385
COLGATE TOTAL CLEAN PASTE TOOTHPASTE	Non_withdrawal_event	2009-2013	1	0.99432	-3.79175	0.00547312	1.64523	0.99432	NA	NA	NA	0	NA	NA	NA	1	3568688	3589073	3568687	3589072	0	3568687	20385
COLGATE WHITE CRYSTAL TOOTHPASTE	Non_withdrawal_event	2009-2013	1	0.99432	-3.79175	0.00547312	1.64523	0.99432	NA	NA	NA	0	NA	NA	NA	1	3568688	3589073	3568687	3589072	0	3568687	20385
COLGATEPALMOLIVE UK PERIOGARD RINSE	Non_withdrawal_event	2009-2013	1	0.99432	-3.79175	0.00547312	1.64523	0.99432	NA	NA	NA	0	NA	NA	NA	1	3568688	3589073	3568687	3589072	0	3568687	20385
COLGOUT	Non_withdrawal_event	2009-2013	1	0.99432	-3.79175	0.00547312	1.64523	0.99432	NA	NA	NA	0	NA	NA	NA	1	3568688	3589073	3568687	3589072	0	3568687	20385
COLIDIMIN	Non_withdrawal_event	2009-2013	1	0.99432	-3.79175	0.00547312	1.64523	0.99432	NA	NA	NA	0	NA	NA	NA	1	3568688	3589073	3568687	3589072	0	3568687	20385
COLIPRANE	Non_withdrawal_event	2009-2013	1	0.99432	-3.79175	0.00547312	1.64523	0.99432	NA	NA	NA	0	NA	NA	NA	1	3568688	3589073	3568687	3589072	0	3568687	20385
COLIRCUSI CICLOPLEJICO EYE , SO	Non_withdrawal_event	2009-2013	1	0.99432	-3.79175	0.00547312	1.64523	0.99432	NA	NA	NA	0	NA	NA	NA	1	3568688	3589073	3568687	3589072	0	3568687	20385
COLIRCUSI FENILEFRINA	Non_withdrawal_event	2009-2013	1	0.99432	-3.79175	0.00547312	1.64523	0.99432	NA	NA	NA	0	NA	NA	NA	1	3568688	3589073	3568687	3589072	0	3568687	20385
COLLEAGUE PUMP	Non_withdrawal_event	2009-2013	1	0.99432	-3.79175	0.00547312	1.64523	0.99432	NA	NA	NA	0	NA	NA	NA	1	3568688	3589073	3568687	3589072	0	3568687	20385
COLLYRIUM	Non_withdrawal_event	2009-2013	1	0.99432	-3.79175	0.00547312	1.64523	0.99432	NA	NA	NA	0	NA	NA	NA	1	3568688	3589073	3568687	3589072	0	3568687	20385
COLOKIT	Non_withdrawal_event	2009-2013	1	0.99432	-3.79175	0.00547312	1.64523	0.99432	NA	NA	NA	0	NA	NA	NA	1	3568688	3589073	3568687	3589072	0	3568687	20385
COLOMYCIN_	Non_withdrawal_event	2009-2013	1	0.99432	-3.79175	0.00547312	1.64523	0.99432	NA	NA	NA	0	NA	NA	NA	1	3568688	3589073	3568687	3589072	0	3568687	20385
COLON CLEANSING COMPLEX PART - CVS	Non_withdrawal_event	2009-2013	1	0.99432	-3.79175	0.00547312	1.64523	0.99432	NA	NA	NA	0	NA	NA	NA	1	3568688	3589073	3568687	3589072	0	3568687	20385
COLON CLEANSING PRODUCT	Non_withdrawal_event	2009-2013	1	0.99432	-3.79175	0.00547312	1.64523	0.99432	NA	NA	NA	0	NA	NA	NA	1	3568688	3589073	3568687	3589072	0	3568687	20385
COLOTHIN	Non_withdrawal_event	2009-2013	1	0.99432	-3.79175	0.00547312	1.64523	0.99432	NA	NA	NA	0	NA	NA	NA	1	3568688	3589073	3568687	3589072	0	3568687	20385
COLTRAX	Non_withdrawal_event	2009-2013	1	0.99432	-3.79175	0.00547312	1.64523	0.99432	NA	NA	NA	0	NA	NA	NA	1	3568688	3589073	3568687	3589072	0	3568687	20385
COMAX_	Non_withdrawal_event	2009-2013	1	0.99432	-3.79175	0.00547312	1.64523	0.99432	NA	NA	NA	0	NA	NA	NA	1	3568688	3589073	3568687	3589072	0	3568687	20385
COMBANTRIN CHOCOLATE SQUARES	Non_withdrawal_event	2009-2013	1	0.99432	-3.79175	0.00547312	1.64523	0.99432	NA	NA	NA	0	NA	NA	NA	1	3568688	3589073	3568687	3589072	0	3568687	20385
COMBI RX ETH	Non_withdrawal_event	2009-2013	1	0.99432	-3.79175	0.00547312	1.64523	0.99432	NA	NA	NA	0	NA	NA	NA	1	3568688	3589073	3568687	3589072	0	3568687	20385
COMBINATIONS ANTINEOPLASTIC AGEN COMBINATIONS ANTINEOPLASTIC AG	Non_withdrawal_event	2009-2013	1	0.99432	-3.79175	0.00547312	1.64523	0.99432	NA	NA	NA	0	NA	NA	NA	1	3568688	3589073	3568687	3589072	0	3568687	20385
COMBINED CONTRACEPTIVEL CONTRACEPTIVE	Non_withdrawal_event	2009-2013	1	0.99432	-3.79175	0.00547312	1.64523	0.99432	NA	NA	NA	0	NA	NA	NA	1	3568688	3589073	3568687	3589072	0	3568687	20385
COMBINED FORMULA	Non_withdrawal_event	2009-2013	1	0.99432	-3.79175	0.00547312	1.64523	0.99432	NA	NA	NA	0	NA	NA	NA	1	3568688	3589073	3568687	3589072	0	3568687	20385
COMBINED HORMONAL CONTRACEPTION	Non_withdrawal_event	2009-2013	1	0.99432	-3.79175	0.00547312	1.64523	0.99432	NA	NA	NA	0	NA	NA	NA	1	3568688	3589073	3568687	3589072	0	3568687	20385
COMBINED MEDICATIONS	Non_withdrawal_event	2009-2013	1	0.99432	-3.79175	0.00547312	1.64523	0.99432	NA	NA	NA	0	NA	NA	NA	1	3568688	3589073	3568687	3589072	0	3568687	20385
COMBINED RISPERIDONE	Non_withdrawal_event	2009-2013	1	0.99432	-3.79175	0.00547312	1.64523	0.99432	NA	NA	NA	0	NA	NA	NA	1	3568688	3589073	3568687	3589072	0	3568687	20385
COMBO	Non_withdrawal_event	2009-2013	1	0.99432	-3.79175	0.00547312	1.64523	0.99432	NA	NA	NA	0	NA	NA	NA	1	3568688	3589073	3568687	3589072	0	3568687	20385
COMBO INTERFERON_RIBAVI	Non_withdrawal_event	2009-2013	1	0.99432	-3.79175	0.00547312	1.64523	0.99432	NA	NA	NA	0	NA	NA	NA	1	3568688	3589073	3568687	3589072	0	3568687	20385
COMETACT	Non_withdrawal_event	2009-2013	1	0.99432	-3.79175	0.00547312	1.64523	0.99432	NA	NA	NA	0	NA	NA	NA	1	3568688	3589073	3568687	3589072	0	3568687	20385
COMFORT	Non_withdrawal_event	2009-2013	1	0.99432	-3.79175	0.00547312	1.64523	0.99432	NA	NA	NA	0	NA	NA	NA	1	3568688	3589073	3568687	3589072	0	3568687	20385
COMMITT LOZENGERS	Non_withdrawal_event	2009-2013	1	0.99432	-3.79175	0.00547312	1.64523	0.99432	NA	NA	NA	0	NA	NA	NA	1	3568688	3589073	3568687	3589072	0	3568687	20385
COMMON COLD	Non_withdrawal_event	2009-2013	1	0.99432	-3.79175	0.00547312	1.64523	0.99432	NA	NA	NA	0	NA	NA	NA	1	3568688	3589073	3568687	3589072	0	3568687	20385
COMPARATOR AMLODIPINE	Non_withdrawal_event	2009-2013	1	0.99432	-3.79175	0.00547312	1.64523	0.99432	NA	NA	NA	0	NA	NA	NA	1	3568688	3589073	3568687	3589072	0	3568687	20385
COMPARATOR CETUXIMAB	Non_withdrawal_event	2009-2013	1	0.99432	-3.79175	0.00547312	1.64523	0.99432	NA	NA	NA	0	NA	NA	NA	1	3568688	3589073	3568687	3589072	0	3568687	20385
COMPARATOR RITUXIMAB	Non_withdrawal_event	2009-2013	1	0.99432	-3.79175	0.00547312	1.64523	0.99432	NA	NA	NA	0	NA	NA	NA	1	3568688	3589073	3568687	3589072	0	3568687	20385
COMPARATOR VINORELBINE	Non_withdrawal_event	2009-2013	1	0.99432	-3.79175	0.00547312	1.64523	0.99432	NA	NA	NA	0	NA	NA	NA	1	3568688	3589073	3568687	3589072	0	3568687	20385
COMPAZINE SPANSULE	Non_withdrawal_event	2009-2013	1	0.99432	-3.79175	0.00547312	1.64523	0.99432	NA	NA	NA	0	NA	NA	NA	1	3568688	3589073	3568687	3589072	0	3568687	20385
COMPAZINE_	Non_withdrawal_event	2009-2013	1	0.99432	-3.79175	0.00547312	1.64523	0.99432	NA	NA	NA	0	NA	NA	NA	1	3568688	3589073	3568687	3589072	0	3568687	20385
COMPERACT	Non_withdrawal_event	2009-2013	1	0.99432	-3.79175	0.00547312	1.64523	0.99432	NA	NA	NA	0	NA	NA	NA	1	3568688	3589073	3568687	3589072	0	3568687	20385
COMPETACT PIOGLI	Non_withdrawal_event	2009-2013	1	0.99432	-3.79175	0.00547312	1.64523	0.99432	NA	NA	NA	0	NA	NA	NA	1	3568688	3589073	3568687	3589072	0	3568687	20385
COMPLEX B_	Non_withdrawal_event	2009-2013	1	0.99432	-3.79175	0.00547312	1.64523	0.99432	NA	NA	NA	0	NA	NA	NA	1	3568688	3589073	3568687	3589072	0	3568687	20385
COMPOSITION	Non_withdrawal_event	2009-2013	1	0.99432	-3.79175	0.00547312	1.64523	0.99432	NA	NA	NA	0	NA	NA	NA	1	3568688	3589073	3568687	3589072	0	3568687	20385
COMPOUND AMINO ACID	Non_withdrawal_event	2009-2013	1	0.99432	-3.79175	0.00547312	1.64523	0.99432	NA	NA	NA	0	NA	NA	NA	1	3568688	3589073	3568687	3589072	0	3568687	20385
COMPOUND BENZOIN TINCTUREM ?-	Non_withdrawal_event	2009-2013	1	0.99432	-3.79175	0.00547312	1.64523	0.99432	NA	NA	NA	0	NA	NA	NA	1	3568688	3589073	3568687	3589072	0	3568687	20385
COMPOUND THYROID PRODUCT	Non_withdrawal_event	2009-2013	1	0.99432	-3.79175	0.00547312	1.64523	0.99432	NA	NA	NA	0	NA	NA	NA	1	3568688	3589073	3568687	3589072	0	3568687	20385
COMPOUNDING - ^BACLOSODOL^_300 ICM	Non_withdrawal_event	2009-2013	1	0.99432	-3.79175	0.00547312	1.64523	0.99432	NA	NA	NA	0	NA	NA	NA	1	3568688	3589073	3568687	3589072	0	3568687	20385
COMPOUND_LIQUIDGEL	Non_withdrawal_event	2009-2013	1	0.99432	-3.79175	0.00547312	1.64523	0.99432	NA	NA	NA	0	NA	NA	NA	1	3568688	3589073	3568687	3589072	0	3568687	20385
COMPRAL	Non_withdrawal_event	2009-2013	1	0.99432	-3.79175	0.00547312	1.64523	0.99432	NA	NA	NA	0	NA	NA	NA	1	3568688	3589073	3568687	3589072	0	3568687	20385
COMPRO	Non_withdrawal_event	2009-2013	1	0.99432	-3.79175	0.00547312	1.64523	0.99432	NA	NA	NA	0	NA	NA	NA	1	3568688	3589073	3568687	3589072	0	3568687	20385
COMT INHIBITOR	Non_withdrawal_event	2009-2013	1	0.99432	-3.79175	0.00547312	1.64523	0.99432	NA	NA	NA	0	NA	NA	NA	1	3568688	3589073	3568687	3589072	0	3568687	20385
COMTREX COLD_NON DROWY	Non_withdrawal_event	2009-2013	1	0.99432	-3.79175	0.00547312	1.64523	0.99432	NA	NA	NA	0	NA	NA	NA	1	3568688	3589073	3568687	3589072	0	3568687	20385
CONALF	Non_withdrawal_event	2009-2013	1	0.99432	-3.79175	0.00547312	1.64523	0.99432	NA	NA	NA	0	NA	NA	NA	1	3568688	3589073	3568687	3589072	0	3568687	20385
CONCENTA MFG	Non_withdrawal_event	2009-2013	1	0.99432	-3.79175	0.00547312	1.64523	0.99432	NA	NA	NA	0	NA	NA	NA	1	3568688	3589073	3568687	3589072	0	3568687	20385
CONCENTRATED INFANT ACETAMINOPHEN	Non_withdrawal_event	2009-2013	1	0.99432	-3.79175	0.00547312	1.64523	0.99432	NA	NA	NA	0	NA	NA	NA	1	3568688	3589073	3568687	3589072	0	3568687	20385
CONCERTARITALIN	Non_withdrawal_event	2009-2013	1	0.99432	-3.79175	0.00547312	1.64523	0.99432	NA	NA	NA	0	NA	NA	NA	1	3568688	3589073	3568687	3589072	0	3568687	20385
CONCIERTA	Non_withdrawal_event	2009-2013	1	0.99432	-3.79175	0.00547312	1.64523	0.99432	NA	NA	NA	0	NA	NA	NA	1	3568688	3589073	3568687	3589072	0	3568687	20385
CONDIUREN	Non_withdrawal_event	2009-2013	1	0.99432	-3.79175	0.00547312	1.64523	0.99432	NA	NA	NA	0	NA	NA	NA	1	3568688	3589073	3568687	3589072	0	3568687	20385
CONFIDENTIAL	Non_withdrawal_event	2009-2013	1	0.99432	-3.79175	0.00547312	1.64523	0.99432	NA	NA	NA	0	NA	NA	NA	1	3568688	3589073	3568687	3589072	0	3568687	20385
CONFIDEX	Non_withdrawal_event	2009-2013	1	0.99432	-3.79175	0.00547312	1.64523	0.99432	NA	NA	NA	0	NA	NA	NA	1	3568688	3589073	3568687	3589072	0	3568687	20385
CONIEL BENIDIPINE )	Non_withdrawal_event	2009-2013	1	0.99432	-3.79175	0.00547312	1.64523	0.99432	NA	NA	NA	0	NA	NA	NA	1	3568688	3589073	3568687	3589072	0	3568687	20385
CONIVAPTAN VAPRISOL- ASTELLAS	Non_withdrawal_event	2009-2013	1	0.99432	-3.79175	0.00547312	1.64523	0.99432	NA	NA	NA	0	NA	NA	NA	1	3568688	3589073	3568687	3589072	0	3568687	20385
CONSTITUENTS	Non_withdrawal_event	2009-2013	1	0.99432	-3.79175	0.00547312	1.64523	0.99432	NA	NA	NA	0	NA	NA	NA	1	3568688	3589073	3568687	3589072	0	3568687	20385
CONSTRAST	Non_withdrawal_event	2009-2013	1	0.99432	-3.79175	0.00547312	1.64523	0.99432	NA	NA	NA	0	NA	NA	NA	1	3568688	3589073	3568687	3589072	0	3568687	20385
CONSTRAST DYE	Non_withdrawal_event	2009-2013	1	0.99432	-3.79175	0.00547312	1.64523	0.99432	NA	NA	NA	0	NA	NA	NA	1	3568688	3589073	3568687	3589072	0	3568687	20385
CONTAC COLD	Non_withdrawal_event	2009-2013	1	0.99432	-3.79175	0.00547312	1.64523	0.99432	NA	NA	NA	0	NA	NA	NA	1	3568688	3589073	3568687	3589072	0	3568687	20385
CONTAC CONTAC ))	Non_withdrawal_event	2009-2013	1	0.99432	-3.79175	0.00547312	1.64523	0.99432	NA	NA	NA	0	NA	NA	NA	1	3568688	3589073	3568687	3589072	0	3568687	20385
CONTALAX	Non_withdrawal_event	2009-2013	1	0.99432	-3.79175	0.00547312	1.64523	0.99432	NA	NA	NA	0	NA	NA	NA	1	3568688	3589073	3568687	3589072	0	3568687	20385
CONTAST DYE	Non_withdrawal_event	2009-2013	1	0.99432	-3.79175	0.00547312	1.64523	0.99432	NA	NA	NA	0	NA	NA	NA	1	3568688	3589073	3568687	3589072	0	3568687	20385
CONTESS	Non_withdrawal_event	2009-2013	1	0.99432	-3.79175	0.00547312	1.64523	0.99432	NA	NA	NA	0	NA	NA	NA	1	3568688	3589073	3568687	3589072	0	3568687	20385
CONTINUOUS POSITIVE AIRWAY PRESSURE	Non_withdrawal_event	2009-2013	1	0.99432	-3.79175	0.00547312	1.64523	0.99432	NA	NA	NA	0	NA	NA	NA	1	3568688	3589073	3568687	3589072	0	3568687	20385
CONTRAC RAT POISON	Non_withdrawal_event	2009-2013	1	0.99432	-3.79175	0.00547312	1.64523	0.99432	NA	NA	NA	0	NA	NA	NA	1	3568688	3589073	3568687	3589072	0	3568687	20385
CONTRACEPTIVE MEDICATION	Non_withdrawal_event	2009-2013	1	0.99432	-3.79175	0.00547312	1.64523	0.99432	NA	NA	NA	0	NA	NA	NA	1	3568688	3589073	3568687	3589072	0	3568687	20385
CONTRACEPTIVES PILL EXCEPT )	Non_withdrawal_event	2009-2013	1	0.99432	-3.79175	0.00547312	1.64523	0.99432	NA	NA	NA	0	NA	NA	NA	1	3568688	3589073	3568687	3589072	0	3568687	20385
CONTRACTION INDUCING DRUGS	Non_withdrawal_event	2009-2013	1	0.99432	-3.79175	0.00547312	1.64523	0.99432	NA	NA	NA	0	NA	NA	NA	1	3568688	3589073	3568687	3589072	0	3568687	20385
CONTRACTIONINDUCING DRUGS	Non_withdrawal_event	2009-2013	1	0.99432	-3.79175	0.00547312	1.64523	0.99432	NA	NA	NA	0	NA	NA	NA	1	3568688	3589073	3568687	3589072	0	3568687	20385
CONTRAINDICATING MEDICATIONS	Non_withdrawal_event	2009-2013	1	0.99432	-3.79175	0.00547312	1.64523	0.99432	NA	NA	NA	0	NA	NA	NA	1	3568688	3589073	3568687	3589072	0	3568687	20385
CONTRAMOL	Non_withdrawal_event	2009-2013	1	0.99432	-3.79175	0.00547312	1.64523	0.99432	NA	NA	NA	0	NA	NA	NA	1	3568688	3589073	3568687	3589072	0	3568687	20385
CONTRAPECTIVE	Non_withdrawal_event	2009-2013	1	0.99432	-3.79175	0.00547312	1.64523	0.99432	NA	NA	NA	0	NA	NA	NA	1	3568688	3589073	3568687	3589072	0	3568687	20385
CONTRAST GADOLINIUM	Non_withdrawal_event	2009-2013	1	0.99432	-3.79175	0.00547312	1.64523	0.99432	NA	NA	NA	0	NA	NA	NA	1	3568688	3589073	3568687	3589072	0	3568687	20385
CONTRAST GADOLINIUM	Non_withdrawal_event	2009-2013	1	0.99432	-3.79175	0.00547312	1.64523	0.99432	NA	NA	NA	0	NA	NA	NA	1	3568688	3589073	3568687	3589072	0	3568687	20385
CONTRAST MEDIA DYE	Non_withdrawal_event	2009-2013	1	0.99432	-3.79175	0.00547312	1.64523	0.99432	NA	NA	NA	0	NA	NA	NA	1	3568688	3589073	3568687	3589072	0	3568687	20385
CONTRAST USED ANGIOPLASTY	Non_withdrawal_event	2009-2013	1	0.99432	-3.79175	0.00547312	1.64523	0.99432	NA	NA	NA	0	NA	NA	NA	1	3568688	3589073	3568687	3589072	0	3568687	20385
CONTRECPTIVE	Non_withdrawal_event	2009-2013	1	0.99432	-3.79175	0.00547312	1.64523	0.99432	NA	NA	NA	0	NA	NA	NA	1	3568688	3589073	3568687	3589072	0	3568687	20385
CONVERTEN	Non_withdrawal_event	2009-2013	1	0.99432	-3.79175	0.00547312	1.64523	0.99432	NA	NA	NA	0	NA	NA	NA	1	3568688	3589073	3568687	3589072	0	3568687	20385
CONVULEX_	Non_withdrawal_event	2009-2013	1	0.99432	-3.79175	0.00547312	1.64523	0.99432	NA	NA	NA	0	NA	NA	NA	1	3568688	3589073	3568687	3589072	0	3568687	20385
CONVULINE	Non_withdrawal_event	2009-2013	1	0.99432	-3.79175	0.00547312	1.64523	0.99432	NA	NA	NA	0	NA	NA	NA	1	3568688	3589073	3568687	3589072	0	3568687	20385
COOL LISTERINE ANTISEPTIC	Non_withdrawal_event	2009-2013	1	0.99432	-3.79175	0.00547312	1.64523	0.99432	NA	NA	NA	0	NA	NA	NA	1	3568688	3589073	3568687	3589072	0	3568687	20385
COOL LISTERINE POCKETMIST SPRAY	Non_withdrawal_event	2009-2013	1	0.99432	-3.79175	0.00547312	1.64523	0.99432	NA	NA	NA	0	NA	NA	NA	1	3568688	3589073	3568687	3589072	0	3568687	20385
COOLEMETEC HYDROCHLOROTHIAZIDE OLMESARTAN MEDOXOMIL)	Non_withdrawal_event	2009-2013	1	0.99432	-3.79175	0.00547312	1.64523	0.99432	NA	NA	NA	0	NA	NA	NA	1	3568688	3589073	3568687	3589072	0	3568687	20385
COOLMETEC )(HYDROCHL	Non_withdrawal_event	2009-2013	1	0.99432	-3.79175	0.00547312	1.64523	0.99432	NA	NA	NA	0	NA	NA	NA	1	3568688	3589073	3568687	3589072	0	3568687	20385
COOLMETEC )(HYDROCHLOROTHIAZIDE, OLMESARTAN MEDOXOMIL)	Non_withdrawal_event	2009-2013	1	0.99432	-3.79175	0.00547312	1.64523	0.99432	NA	NA	NA	0	NA	NA	NA	1	3568688	3589073	3568687	3589072	0	3568687	20385
COOLMETEC 25( )(HYD	Non_withdrawal_event	2009-2013	1	0.99432	-3.79175	0.00547312	1.64523	0.99432	NA	NA	NA	0	NA	NA	NA	1	3568688	3589073	3568687	3589072	0	3568687	20385
COPAXANE	Non_withdrawal_event	2009-2013	1	0.99432	-3.79175	0.00547312	1.64523	0.99432	NA	NA	NA	0	NA	NA	NA	1	3568688	3589073	3568687	3589072	0	3568687	20385
COPEGASYA RIBOVIRON	Non_withdrawal_event	2009-2013	1	0.99432	-3.79175	0.00547312	1.64523	0.99432	NA	NA	NA	0	NA	NA	NA	1	3568688	3589073	3568687	3589072	0	3568687	20385
COPLAVIX	Non_withdrawal_event	2009-2013	1	0.99432	-3.79175	0.00547312	1.64523	0.99432	NA	NA	NA	0	NA	NA	NA	1	3568688	3589073	3568687	3589072	0	3568687	20385
COPOAXONE	Non_withdrawal_event	2009-2013	1	0.99432	-3.79175	0.00547312	1.64523	0.99432	NA	NA	NA	0	NA	NA	NA	1	3568688	3589073	3568687	3589072	0	3568687	20385
COPOXONE	Non_withdrawal_event	2009-2013	1	0.99432	-3.79175	0.00547312	1.64523	0.99432	NA	NA	NA	0	NA	NA	NA	1	3568688	3589073	3568687	3589072	0	3568687	20385
COPPER TA	Non_withdrawal_event	2009-2013	1	0.99432	-3.79175	0.00547312	1.64523	0.99432	NA	NA	NA	0	NA	NA	NA	1	3568688	3589073	3568687	3589072	0	3568687	20385
COPPERTONE ACTIVES ) (COPPERTONE (ACTIVES )	Non_withdrawal_event	2009-2013	1	0.99432	-3.79175	0.00547312	1.64523	0.99432	NA	NA	NA	0	NA	NA	NA	1	3568688	3589073	3568687	3589072	0	3568687	20385
COPPERTONE ACTIVES ) (COPPERTONE (ACTIVES ))	Non_withdrawal_event	2009-2013	1	0.99432	-3.79175	0.00547312	1.64523	0.99432	NA	NA	NA	0	NA	NA	NA	1	3568688	3589073	3568687	3589072	0	3568687	20385
COPPERTONE GENERAL PROTECTION CONTINUOUS SPRAY SPF	Non_withdrawal_event	2009-2013	1	0.99432	-3.79175	0.00547312	1.64523	0.99432	NA	NA	NA	0	NA	NA	NA	1	3568688	3589073	3568687	3589072	0	3568687	20385
COPPERTONE KIDS CONTINUOUS SPRAY SUNSCREEN SPF	Non_withdrawal_event	2009-2013	1	0.99432	-3.79175	0.00547312	1.64523	0.99432	NA	NA	NA	0	NA	NA	NA	1	3568688	3589073	3568687	3589072	0	3568687	20385
COPPERTONE KIDS QUICK COVER LOTION SPRAY	Non_withdrawal_event	2009-2013	1	0.99432	-3.79175	0.00547312	1.64523	0.99432	NA	NA	NA	0	NA	NA	NA	1	3568688	3589073	3568687	3589072	0	3568687	20385
COPPERTONE KIDS SUNSCREEN LOTION SPF AVOBENZONE_HOMOSALATE/OCTISAL	Non_withdrawal_event	2009-2013	1	0.99432	-3.79175	0.00547312	1.64523	0.99432	NA	NA	NA	0	NA	NA	NA	1	3568688	3589073	3568687	3589072	0	3568687	20385
COPPERTONE KIDS WET	Non_withdrawal_event	2009-2013	1	0.99432	-3.79175	0.00547312	1.64523	0.99432	NA	NA	NA	0	NA	NA	NA	1	3568688	3589073	3568687	3589072	0	3568687	20385
COPPERTONE KIDS WET_CLAR CONTINOUS SPRAY SPF	Non_withdrawal_event	2009-2013	1	0.99432	-3.79175	0.00547312	1.64523	0.99432	NA	NA	NA	0	NA	NA	NA	1	3568688	3589073	3568687	3589072	0	3568687	20385
COPPERTONE KIDS WET_CLEAR	Non_withdrawal_event	2009-2013	1	0.99432	-3.79175	0.00547312	1.64523	0.99432	NA	NA	NA	0	NA	NA	NA	1	3568688	3589073	3568687	3589072	0	3568687	20385
COPPERTONE LOTION SPF AVOBENZONE_HOMOSALATE/ OCTISALATE/OCTOCRYLEN	Non_withdrawal_event	2009-2013	1	0.99432	-3.79175	0.00547312	1.64523	0.99432	NA	NA	NA	0	NA	NA	NA	1	3568688	3589073	3568687	3589072	0	3568687	20385
COPPERTONE NUTRASHIELD SUNSCREEN LOTION SPF	Non_withdrawal_event	2009-2013	1	0.99432	-3.79175	0.00547312	1.64523	0.99432	NA	NA	NA	0	NA	NA	NA	1	3568688	3589073	3568687	3589072	0	3568687	20385
COPPERTONE PROTECT_TAN SPF	Non_withdrawal_event	2009-2013	1	0.99432	-3.79175	0.00547312	1.64523	0.99432	NA	NA	NA	0	NA	NA	NA	1	3568688	3589073	3568687	3589072	0	3568687	20385
COPPERTONE SPORT CONTINUOUS SPRAY SPF AVOBENZONE_HOMOSALATE/OCTISA	Non_withdrawal_event	2009-2013	1	0.99432	-3.79175	0.00547312	1.64523	0.99432	NA	NA	NA	0	NA	NA	NA	1	3568688	3589073	3568687	3589072	0	3568687	20385
COPPERTONE SPORT SPF SWEATPROOF SCHERINGPLOUGH PRODUCT	Non_withdrawal_event	2009-2013	1	0.99432	-3.79175	0.00547312	1.64523	0.99432	NA	NA	NA	0	NA	NA	NA	1	3568688	3589073	3568687	3589072	0	3568687	20385
COPPERTONE SPORT SUNSCREEN FACES SPF	Non_withdrawal_event	2009-2013	1	0.99432	-3.79175	0.00547312	1.64523	0.99432	NA	NA	NA	0	NA	NA	NA	1	3568688	3589073	3568687	3589072	0	3568687	20385
COPPERTONE SPORT SUNSCREEN SCHERINGPLOUGHHEALTHCARE PRODUCTS	Non_withdrawal_event	2009-2013	1	0.99432	-3.79175	0.00547312	1.64523	0.99432	NA	NA	NA	0	NA	NA	NA	1	3568688	3589073	3568687	3589072	0	3568687	20385
COPPERTONE SPORT SUNSCREEN SPF SCHERNINGPLOUGH	Non_withdrawal_event	2009-2013	1	0.99432	-3.79175	0.00547312	1.64523	0.99432	NA	NA	NA	0	NA	NA	NA	1	3568688	3589073	3568687	3589072	0	3568687	20385
COPPERTONE SPORT SUNSCREEN SPF-	Non_withdrawal_event	2009-2013	1	0.99432	-3.79175	0.00547312	1.64523	0.99432	NA	NA	NA	0	NA	NA	NA	1	3568688	3589073	3568687	3589072	0	3568687	20385
COPPERTONE TANNING SUNSCREEN SPF	Non_withdrawal_event	2009-2013	1	0.99432	-3.79175	0.00547312	1.64523	0.99432	NA	NA	NA	0	NA	NA	NA	1	3568688	3589073	3568687	3589072	0	3568687	20385
COPPERTONE TATTOO GUARD SPF	Non_withdrawal_event	2009-2013	1	0.99432	-3.79175	0.00547312	1.64523	0.99432	NA	NA	NA	0	NA	NA	NA	1	3568688	3589073	3568687	3589072	0	3568687	20385
COPPERTONE ULTAGUARD SPF SCHERINGPLOUGH	Non_withdrawal_event	2009-2013	1	0.99432	-3.79175	0.00547312	1.64523	0.99432	NA	NA	NA	0	NA	NA	NA	1	3568688	3589073	3568687	3589072	0	3568687	20385
COPPERTONE ULTRAGUARD SUNSCREEN SPF PLUS	Non_withdrawal_event	2009-2013	1	0.99432	-3.79175	0.00547312	1.64523	0.99432	NA	NA	NA	0	NA	NA	NA	1	3568688	3589073	3568687	3589072	0	3568687	20385
COPPERTONE WATER BABIES FOAMING SUNSCREEN SPF PLUS	Non_withdrawal_event	2009-2013	1	0.99432	-3.79175	0.00547312	1.64523	0.99432	NA	NA	NA	0	NA	NA	NA	1	3568688	3589073	3568687	3589072	0	3568687	20385
COPPERTONE WATER BABIES LOTION SPF (AVOBENZONE_HOMOSALATE/OCTISALA	Non_withdrawal_event	2009-2013	1	0.99432	-3.79175	0.00547312	1.64523	0.99432	NA	NA	NA	0	NA	NA	NA	1	3568688	3589073	3568687	3589072	0	3568687	20385
COPPERTONE WATER BABIES- SPF	Non_withdrawal_event	2009-2013	1	0.99432	-3.79175	0.00547312	1.64523	0.99432	NA	NA	NA	0	NA	NA	NA	1	3568688	3589073	3568687	3589072	0	3568687	20385
COPPERTONE WATERBABIES PURE_SIMPLE SPF	Non_withdrawal_event	2009-2013	1	0.99432	-3.79175	0.00547312	1.64523	0.99432	NA	NA	NA	0	NA	NA	NA	1	3568688	3589073	3568687	3589072	0	3568687	20385
COPPERTONE WATERBABIES SPECTRA SPF (HOMOSALATE_OCTINOXATE/OCTOCRYL	Non_withdrawal_event	2009-2013	1	0.99432	-3.79175	0.00547312	1.64523	0.99432	NA	NA	NA	0	NA	NA	NA	1	3568688	3589073	3568687	3589072	0	3568687	20385
COPPERTONE WATERBABIES SPECTRA SPF HOMOSALATE_OCTINOXATE/OCTISALAT	Non_withdrawal_event	2009-2013	1	0.99432	-3.79175	0.00547312	1.64523	0.99432	NA	NA	NA	0	NA	NA	NA	1	3568688	3589073	3568687	3589072	0	3568687	20385
COPRITOR	Non_withdrawal_event	2009-2013	1	0.99432	-3.79175	0.00547312	1.64523	0.99432	NA	NA	NA	0	NA	NA	NA	1	3568688	3589073	3568687	3589072	0	3568687	20385
CORAMINE	Non_withdrawal_event	2009-2013	1	0.99432	-3.79175	0.00547312	1.64523	0.99432	NA	NA	NA	0	NA	NA	NA	1	3568688	3589073	3568687	3589072	0	3568687	20385
CORASPIRINA	Non_withdrawal_event	2009-2013	1	0.99432	-3.79175	0.00547312	1.64523	0.99432	NA	NA	NA	0	NA	NA	NA	1	3568688	3589073	3568687	3589072	0	3568687	20385
CORCYPS	Non_withdrawal_event	2009-2013	1	0.99432	-3.79175	0.00547312	1.64523	0.99432	NA	NA	NA	0	NA	NA	NA	1	3568688	3589073	3568687	3589072	0	3568687	20385
CORDAN	Non_withdrawal_event	2009-2013	1	0.99432	-3.79175	0.00547312	1.64523	0.99432	NA	NA	NA	0	NA	NA	NA	1	3568688	3589073	3568687	3589072	0	3568687	20385
CORDARDONE	Non_withdrawal_event	2009-2013	1	0.99432	-3.79175	0.00547312	1.64523	0.99432	NA	NA	NA	0	NA	NA	NA	1	3568688	3589073	3568687	3589072	0	3568687	20385
CORDAREX TABL, SANOFI AVENTIS	Non_withdrawal_event	2009-2013	1	0.99432	-3.79175	0.00547312	1.64523	0.99432	NA	NA	NA	0	NA	NA	NA	1	3568688	3589073	3568687	3589072	0	3568687	20385
CORDARON	Non_withdrawal_event	2009-2013	1	0.99432	-3.79175	0.00547312	1.64523	0.99432	NA	NA	NA	0	NA	NA	NA	1	3568688	3589073	3568687	3589072	0	3568687	20385
CORDARONE COMPRIMES	Non_withdrawal_event	2009-2013	1	0.99432	-3.79175	0.00547312	1.64523	0.99432	NA	NA	NA	0	NA	NA	NA	1	3568688	3589073	3568687	3589072	0	3568687	20385
CORDARONE X	Non_withdrawal_event	2009-2013	1	0.99432	-3.79175	0.00547312	1.64523	0.99432	NA	NA	NA	0	NA	NA	NA	1	3568688	3589073	3568687	3589072	0	3568687	20385
COREL LOTION	Non_withdrawal_event	2009-2013	1	0.99432	-3.79175	0.00547312	1.64523	0.99432	NA	NA	NA	0	NA	NA	NA	1	3568688	3589073	3568687	3589072	0	3568687	20385
CORETEC	Non_withdrawal_event	2009-2013	1	0.99432	-3.79175	0.00547312	1.64523	0.99432	NA	NA	NA	0	NA	NA	NA	1	3568688	3589073	3568687	3589072	0	3568687	20385
CORIC	Non_withdrawal_event	2009-2013	1	0.99432	-3.79175	0.00547312	1.64523	0.99432	NA	NA	NA	0	NA	NA	NA	1	3568688	3589073	3568687	3589072	0	3568687	20385
CORICIDEN HP	Non_withdrawal_event	2009-2013	1	0.99432	-3.79175	0.00547312	1.64523	0.99432	NA	NA	NA	0	NA	NA	NA	1	3568688	3589073	3568687	3589072	0	3568687	20385
CORIFACT	Non_withdrawal_event	2009-2013	1	0.99432	-3.79175	0.00547312	1.64523	0.99432	NA	NA	NA	0	NA	NA	NA	1	3568688	3589073	3568687	3589072	0	3568687	20385
CORIFEO	Non_withdrawal_event	2009-2013	1	0.99432	-3.79175	0.00547312	1.64523	0.99432	NA	NA	NA	0	NA	NA	NA	1	3568688	3589073	3568687	3589072	0	3568687	20385
CORINAEL	Non_withdrawal_event	2009-2013	1	0.99432	-3.79175	0.00547312	1.64523	0.99432	NA	NA	NA	0	NA	NA	NA	1	3568688	3589073	3568687	3589072	0	3568687	20385
CORLENTORIVABRADINE	Non_withdrawal_event	2009-2013	1	0.99432	-3.79175	0.00547312	1.64523	0.99432	NA	NA	NA	0	NA	NA	NA	1	3568688	3589073	3568687	3589072	0	3568687	20385
CORLOPAM	Non_withdrawal_event	2009-2013	1	0.99432	-3.79175	0.00547312	1.64523	0.99432	NA	NA	NA	0	NA	NA	NA	1	3568688	3589073	3568687	3589072	0	3568687	20385
CORN HUSKERS	Non_withdrawal_event	2009-2013	1	0.99432	-3.79175	0.00547312	1.64523	0.99432	NA	NA	NA	0	NA	NA	NA	1	3568688	3589073	3568687	3589072	0	3568687	20385
CORNITEC	Non_withdrawal_event	2009-2013	1	0.99432	-3.79175	0.00547312	1.64523	0.99432	NA	NA	NA	0	NA	NA	NA	1	3568688	3589073	3568687	3589072	0	3568687	20385
CORN_CALLUS REMOVER	Non_withdrawal_event	2009-2013	1	0.99432	-3.79175	0.00547312	1.64523	0.99432	NA	NA	NA	0	NA	NA	NA	1	3568688	3589073	3568687	3589072	0	3568687	20385
CORODIL_	Non_withdrawal_event	2009-2013	1	0.99432	-3.79175	0.00547312	1.64523	0.99432	NA	NA	NA	0	NA	NA	NA	1	3568688	3589073	3568687	3589072	0	3568687	20385
CORONARY VASODILATORS	Non_withdrawal_event	2009-2013	1	0.99432	-3.79175	0.00547312	1.64523	0.99432	NA	NA	NA	0	NA	NA	NA	1	3568688	3589073	3568687	3589072	0	3568687	20385
CORTAID ADVANCED ANTIITCH USA 8137104038USA	Non_withdrawal_event	2009-2013	1	0.99432	-3.79175	0.00547312	1.64523	0.99432	NA	NA	NA	0	NA	NA	NA	1	3568688	3589073	3568687	3589072	0	3568687	20385
CORTAID COOLING SPRAY	Non_withdrawal_event	2009-2013	1	0.99432	-3.79175	0.00547312	1.64523	0.99432	NA	NA	NA	0	NA	NA	NA	1	3568688	3589073	3568687	3589072	0	3568687	20385
CORTAID USA CRTGENUS	Non_withdrawal_event	2009-2013	1	0.99432	-3.79175	0.00547312	1.64523	0.99432	NA	NA	NA	0	NA	NA	NA	1	3568688	3589073	3568687	3589072	0	3568687	20385
CORTANYL	Non_withdrawal_event	2009-2013	1	0.99432	-3.79175	0.00547312	1.64523	0.99432	NA	NA	NA	0	NA	NA	NA	1	3568688	3589073	3568687	3589072	0	3568687	20385
CORTICO STEROID NOT	Non_withdrawal_event	2009-2013	1	0.99432	-3.79175	0.00547312	1.64523	0.99432	NA	NA	NA	0	NA	NA	NA	1	3568688	3589073	3568687	3589072	0	3568687	20385
CORTICOSTEOIDS FORMULATION	Non_withdrawal_event	2009-2013	1	0.99432	-3.79175	0.00547312	1.64523	0.99432	NA	NA	NA	0	NA	NA	NA	1	3568688	3589073	3568687	3589072	0	3568687	20385
CORTICOSTEROID NEBULIZER	Non_withdrawal_event	2009-2013	1	0.99432	-3.79175	0.00547312	1.64523	0.99432	NA	NA	NA	0	NA	NA	NA	1	3568688	3589073	3568687	3589072	0	3568687	20385
CORTICOSTEROIDCONTAINING MEDICATION	Non_withdrawal_event	2009-2013	1	0.99432	-3.79175	0.00547312	1.64523	0.99432	NA	NA	NA	0	NA	NA	NA	1	3568688	3589073	3568687	3589072	0	3568687	20385
CORTICOSTEROIDS )	Non_withdrawal_event	2009-2013	1	0.99432	-3.79175	0.00547312	1.64523	0.99432	NA	NA	NA	0	NA	NA	NA	1	3568688	3589073	3568687	3589072	0	3568687	20385
CORTICOSTEROIDS FORMULATION UKNOWN	Non_withdrawal_event	2009-2013	1	0.99432	-3.79175	0.00547312	1.64523	0.99432	NA	NA	NA	0	NA	NA	NA	1	3568688	3589073	3568687	3589072	0	3568687	20385
CORTICOSTEROIDS FORMULATOIN	Non_withdrawal_event	2009-2013	1	0.99432	-3.79175	0.00547312	1.64523	0.99432	NA	NA	NA	0	NA	NA	NA	1	3568688	3589073	3568687	3589072	0	3568687	20385
CORTICOSTEROIDS NOT	Non_withdrawal_event	2009-2013	1	0.99432	-3.79175	0.00547312	1.64523	0.99432	NA	NA	NA	0	NA	NA	NA	1	3568688	3589073	3568687	3589072	0	3568687	20385
CORTICOSTEROID_PAIN MEDS	Non_withdrawal_event	2009-2013	1	0.99432	-3.79175	0.00547312	1.64523	0.99432	NA	NA	NA	0	NA	NA	NA	1	3568688	3589073	3568687	3589072	0	3568687	20385
CORTISONE EYE	Non_withdrawal_event	2009-2013	1	0.99432	-3.79175	0.00547312	1.64523	0.99432	NA	NA	NA	0	NA	NA	NA	1	3568688	3589073	3568687	3589072	0	3568687	20385
CORTISONE INHALER	Non_withdrawal_event	2009-2013	1	0.99432	-3.79175	0.00547312	1.64523	0.99432	NA	NA	NA	0	NA	NA	NA	1	3568688	3589073	3568687	3589072	0	3568687	20385
CORTISONE SHOTS	Non_withdrawal_event	2009-2013	1	0.99432	-3.79175	0.00547312	1.64523	0.99432	NA	NA	NA	0	NA	NA	NA	1	3568688	3589073	3568687	3589072	0	3568687	20385
CORTISONE SPRAY	Non_withdrawal_event	2009-2013	1	0.99432	-3.79175	0.00547312	1.64523	0.99432	NA	NA	NA	0	NA	NA	NA	1	3568688	3589073	3568687	3589072	0	3568687	20385
CORTIZONE CREME 0 OZ	Non_withdrawal_event	2009-2013	1	0.99432	-3.79175	0.00547312	1.64523	0.99432	NA	NA	NA	0	NA	NA	NA	1	3568688	3589073	3568687	3589072	0	3568687	20385
CORTOCOSTEROID	Non_withdrawal_event	2009-2013	1	0.99432	-3.79175	0.00547312	1.64523	0.99432	NA	NA	NA	0	NA	NA	NA	1	3568688	3589073	3568687	3589072	0	3568687	20385
CORTROSYN Z	Non_withdrawal_event	2009-2013	1	0.99432	-3.79175	0.00547312	1.64523	0.99432	NA	NA	NA	0	NA	NA	NA	1	3568688	3589073	3568687	3589072	0	3568687	20385
CORTYANCYL	Non_withdrawal_event	2009-2013	1	0.99432	-3.79175	0.00547312	1.64523	0.99432	NA	NA	NA	0	NA	NA	NA	1	3568688	3589073	3568687	3589072	0	3568687	20385
CORVATON	Non_withdrawal_event	2009-2013	1	0.99432	-3.79175	0.00547312	1.64523	0.99432	NA	NA	NA	0	NA	NA	NA	1	3568688	3589073	3568687	3589072	0	3568687	20385
CORYNIZ	Non_withdrawal_event	2009-2013	1	0.99432	-3.79175	0.00547312	1.64523	0.99432	NA	NA	NA	0	NA	NA	NA	1	3568688	3589073	3568687	3589072	0	3568687	20385
COSAMIN	Non_withdrawal_event	2009-2013	1	0.99432	-3.79175	0.00547312	1.64523	0.99432	NA	NA	NA	0	NA	NA	NA	1	3568688	3589073	3568687	3589072	0	3568687	20385
COSMEGEN DACTINOMYCIN)	Non_withdrawal_event	2009-2013	1	0.99432	-3.79175	0.00547312	1.64523	0.99432	NA	NA	NA	0	NA	NA	NA	1	3568688	3589073	3568687	3589072	0	3568687	20385
COSMETIC	Non_withdrawal_event	2009-2013	1	0.99432	-3.79175	0.00547312	1.64523	0.99432	NA	NA	NA	0	NA	NA	NA	1	3568688	3589073	3568687	3589072	0	3568687	20385
COSOPTS	Non_withdrawal_event	2009-2013	1	0.99432	-3.79175	0.00547312	1.64523	0.99432	NA	NA	NA	0	NA	NA	NA	1	3568688	3589073	3568687	3589072	0	3568687	20385
COSOPTS_AUGENTROPFEN IM EINZELDOSISBEHALTNIS	Non_withdrawal_event	2009-2013	1	0.99432	-3.79175	0.00547312	1.64523	0.99432	NA	NA	NA	0	NA	NA	NA	1	3568688	3589073	3568687	3589072	0	3568687	20385
COTENOLOL	Non_withdrawal_event	2009-2013	1	0.99432	-3.79175	0.00547312	1.64523	0.99432	NA	NA	NA	0	NA	NA	NA	1	3568688	3589073	3568687	3589072	0	3568687	20385
COTRIMOXAZOEL	Non_withdrawal_event	2009-2013	1	0.99432	-3.79175	0.00547312	1.64523	0.99432	NA	NA	NA	0	NA	NA	NA	1	3568688	3589073	3568687	3589072	0	3568687	20385
COTRIMOXAZOL ALIUD^	Non_withdrawal_event	2009-2013	1	0.99432	-3.79175	0.00547312	1.64523	0.99432	NA	NA	NA	0	NA	NA	NA	1	3568688	3589073	3568687	3589072	0	3568687	20385
COTRIMOXAZOL ALIUD^ - - - UNIT DOSE:	Non_withdrawal_event	2009-2013	1	0.99432	-3.79175	0.00547312	1.64523	0.99432	NA	NA	NA	0	NA	NA	NA	1	3568688	3589073	3568687	3589072	0	3568687	20385
COTRIMOXAZOL DELTA SA	Non_withdrawal_event	2009-2013	1	0.99432	-3.79175	0.00547312	1.64523	0.99432	NA	NA	NA	0	NA	NA	NA	1	3568688	3589073	3568687	3589072	0	3568687	20385
COTRIMOXAZOL PCH, TABLETTEN 800_	Non_withdrawal_event	2009-2013	1	0.99432	-3.79175	0.00547312	1.64523	0.99432	NA	NA	NA	0	NA	NA	NA	1	3568688	3589073	3568687	3589072	0	3568687	20385
COTRIMOXAZOLE UNSPEC.	Non_withdrawal_event	2009-2013	1	0.99432	-3.79175	0.00547312	1.64523	0.99432	NA	NA	NA	0	NA	NA	NA	1	3568688	3589073	3568687	3589072	0	3568687	20385
COTRONAK	Non_withdrawal_event	2009-2013	1	0.99432	-3.79175	0.00547312	1.64523	0.99432	NA	NA	NA	0	NA	NA	NA	1	3568688	3589073	3568687	3589072	0	3568687	20385
COTTONTAILS CREAMYDIAPERRASHOI ZINC HEALTHC	Non_withdrawal_event	2009-2013	1	0.99432	-3.79175	0.00547312	1.64523	0.99432	NA	NA	NA	0	NA	NA	NA	1	3568688	3589073	3568687	3589072	0	3568687	20385
COUMARIN TROXERUTIN	Non_withdrawal_event	2009-2013	1	0.99432	-3.79175	0.00547312	1.64523	0.99432	NA	NA	NA	0	NA	NA	NA	1	3568688	3589073	3568687	3589072	0	3568687	20385
COUNTERACT ALLERGY	Non_withdrawal_event	2009-2013	1	0.99432	-3.79175	0.00547312	1.64523	0.99432	NA	NA	NA	0	NA	NA	NA	1	3568688	3589073	3568687	3589072	0	3568687	20385
COUPLE THINGS	Non_withdrawal_event	2009-2013	1	0.99432	-3.79175	0.00547312	1.64523	0.99432	NA	NA	NA	0	NA	NA	NA	1	3568688	3589073	3568687	3589072	0	3568687	20385
COVARYX 2, CENTRIX PHARM.	Non_withdrawal_event	2009-2013	1	0.99432	-3.79175	0.00547312	1.64523	0.99432	NA	NA	NA	0	NA	NA	NA	1	3568688	3589073	3568687	3589072	0	3568687	20385
COVARYX HS	Non_withdrawal_event	2009-2013	1	0.99432	-3.79175	0.00547312	1.64523	0.99432	NA	NA	NA	0	NA	NA	NA	1	3568688	3589073	3568687	3589072	0	3568687	20385
COVEREX	Non_withdrawal_event	2009-2013	1	0.99432	-3.79175	0.00547312	1.64523	0.99432	NA	NA	NA	0	NA	NA	NA	1	3568688	3589073	3568687	3589072	0	3568687	20385
COVERGIRL ADVANCED RADIANCE AGE DEFYING MAKEUP PLUS SUNSCREEN SPF	Non_withdrawal_event	2009-2013	1	0.99432	-3.79175	0.00547312	1.64523	0.99432	NA	NA	NA	0	NA	NA	NA	1	3568688	3589073	3568687	3589072	0	3568687	20385
COZAAR COMP_12,	Non_withdrawal_event	2009-2013	1	0.99432	-3.79175	0.00547312	1.64523	0.99432	NA	NA	NA	0	NA	NA	NA	1	3568688	3589073	3568687	3589072	0	3568687	20385
COZOMEVEK	Non_withdrawal_event	2009-2013	1	0.99432	-3.79175	0.00547312	1.64523	0.99432	NA	NA	NA	0	NA	NA	NA	1	3568688	3589073	3568687	3589072	0	3568687	20385
CP 550_	Non_withdrawal_event	2009-2013	1	0.99432	-3.79175	0.00547312	1.64523	0.99432	NA	NA	NA	0	NA	NA	NA	1	3568688	3589073	3568687	3589072	0	3568687	20385
CP, 550_	Non_withdrawal_event	2009-2013	1	0.99432	-3.79175	0.00547312	1.64523	0.99432	NA	NA	NA	0	NA	NA	NA	1	3568688	3589073	3568687	3589072	0	3568687	20385
CP-981	Non_withdrawal_event	2009-2013	1	0.99432	-3.79175	0.00547312	1.64523	0.99432	NA	NA	NA	0	NA	NA	NA	1	3568688	3589073	3568687	3589072	0	3568687	20385
CP.	Non_withdrawal_event	2009-2013	1	0.99432	-3.79175	0.00547312	1.64523	0.99432	NA	NA	NA	0	NA	NA	NA	1	3568688	3589073	3568687	3589072	0	3568687	20385
CPC	Non_withdrawal_event	2009-2013	1	0.99432	-3.79175	0.00547312	1.64523	0.99432	NA	NA	NA	0	NA	NA	NA	1	3568688	3589073	3568687	3589072	0	3568687	20385
CPD	Non_withdrawal_event	2009-2013	1	0.99432	-3.79175	0.00547312	1.64523	0.99432	NA	NA	NA	0	NA	NA	NA	1	3568688	3589073	3568687	3589072	0	3568687	20385
CPHENTERMINE KKM	Non_withdrawal_event	2009-2013	1	0.99432	-3.79175	0.00547312	1.64523	0.99432	NA	NA	NA	0	NA	NA	NA	1	3568688	3589073	3568687	3589072	0	3568687	20385
CPP E RIVERA MIX M12-3 NSTD NGLY HOLLIST-STIER	Non_withdrawal_event	2009-2013	1	0.99432	-3.79175	0.00547312	1.64523	0.99432	NA	NA	NA	0	NA	NA	NA	1	3568688	3589073	3568687	3589072	0	3568687	20385
CR	Non_withdrawal_event	2009-2013	1	0.99432	-3.79175	0.00547312	1.64523	0.99432	NA	NA	NA	0	NA	NA	NA	1	3568688	3589073	3568687	3589072	0	3568687	20385
CRATAEGUS	Non_withdrawal_event	2009-2013	1	0.99432	-3.79175	0.00547312	1.64523	0.99432	NA	NA	NA	0	NA	NA	NA	1	3568688	3589073	3568687	3589072	0	3568687	20385
CRAVIT (NOT )	Non_withdrawal_event	2009-2013	1	0.99432	-3.79175	0.00547312	1.64523	0.99432	NA	NA	NA	0	NA	NA	NA	1	3568688	3589073	3568687	3589072	0	3568687	20385
CRAVIT NOT )	Non_withdrawal_event	2009-2013	1	0.99432	-3.79175	0.00547312	1.64523	0.99432	NA	NA	NA	0	NA	NA	NA	1	3568688	3589073	3568687	3589072	0	3568687	20385
CREOMULSION MEDICINE	Non_withdrawal_event	2009-2013	1	0.99432	-3.79175	0.00547312	1.64523	0.99432	NA	NA	NA	0	NA	NA	NA	1	3568688	3589073	3568687	3589072	0	3568687	20385
CRESCORMON	Non_withdrawal_event	2009-2013	1	0.99432	-3.79175	0.00547312	1.64523	0.99432	NA	NA	NA	0	NA	NA	NA	1	3568688	3589073	3568687	3589072	0	3568687	20385
CREST COMPLETE MULTIBENEFIT PLUS SCOPE	Non_withdrawal_event	2009-2013	1	0.99432	-3.79175	0.00547312	1.64523	0.99432	NA	NA	NA	0	NA	NA	NA	1	3568688	3589073	3568687	3589072	0	3568687	20385
CREST PRO CETYLPYRIDINIUM	Non_withdrawal_event	2009-2013	1	0.99432	-3.79175	0.00547312	1.64523	0.99432	NA	NA	NA	0	NA	NA	NA	1	3568688	3589073	3568687	3589072	0	3568687	20385
CREST PRO CETYLPYRIDIUM CREST	Non_withdrawal_event	2009-2013	1	0.99432	-3.79175	0.00547312	1.64523	0.99432	NA	NA	NA	0	NA	NA	NA	1	3568688	3589073	3568687	3589072	0	3568687	20385
CREST PRO CLEAN	Non_withdrawal_event	2009-2013	1	0.99432	-3.79175	0.00547312	1.64523	0.99432	NA	NA	NA	0	NA	NA	NA	1	3568688	3589073	3568687	3589072	0	3568687	20385
CREST PRO CLEAN TOOTHPASTE	Non_withdrawal_event	2009-2013	1	0.99432	-3.79175	0.00547312	1.64523	0.99432	NA	NA	NA	0	NA	NA	NA	1	3568688	3589073	3568687	3589072	0	3568687	20385
CREST PRO CLEAN CINNAMON FLAVOR TOOTHPASTE	Non_withdrawal_event	2009-2013	1	0.99432	-3.79175	0.00547312	1.64523	0.99432	NA	NA	NA	0	NA	NA	NA	1	3568688	3589073	3568687	3589072	0	3568687	20385
CREST PRO COMPLETE FLUORIDE PROCTER_GAMBLE	Non_withdrawal_event	2009-2013	1	0.99432	-3.79175	0.00547312	1.64523	0.99432	NA	NA	NA	0	NA	NA	NA	1	3568688	3589073	3568687	3589072	0	3568687	20385
CREST PRO COMPLETE RINSE	Non_withdrawal_event	2009-2013	1	0.99432	-3.79175	0.00547312	1.64523	0.99432	NA	NA	NA	0	NA	NA	NA	1	3568688	3589073	3568687	3589072	0	3568687	20385
CREST PRO COMPLETE RINSE FL OZ CREST	Non_withdrawal_event	2009-2013	1	0.99432	-3.79175	0.00547312	1.64523	0.99432	NA	NA	NA	0	NA	NA	NA	1	3568688	3589073	3568687	3589072	0	3568687	20385
CREST PRO CPC ANTIGINGIV CETYLPRYRIDINIUM CREST	Non_withdrawal_event	2009-2013	1	0.99432	-3.79175	0.00547312	1.64523	0.99432	NA	NA	NA	0	NA	NA	NA	1	3568688	3589073	3568687	3589072	0	3568687	20385
CREST PRO ENAMEL SHIELD PROCTOR_GAMBLE	Non_withdrawal_event	2009-2013	1	0.99432	-3.79175	0.00547312	1.64523	0.99432	NA	NA	NA	0	NA	NA	NA	1	3568688	3589073	3568687	3589072	0	3568687	20385
CREST PRO HEATH CREST	Non_withdrawal_event	2009-2013	1	0.99432	-3.79175	0.00547312	1.64523	0.99432	NA	NA	NA	0	NA	NA	NA	1	3568688	3589073	3568687	3589072	0	3568687	20385
CREST PRO INVIGORATING CLEAN MOUTHWASH	Non_withdrawal_event	2009-2013	1	0.99432	-3.79175	0.00547312	1.64523	0.99432	NA	NA	NA	0	NA	NA	NA	1	3568688	3589073	3568687	3589072	0	3568687	20385
CREST PRO MOUTH RINSE CREST	Non_withdrawal_event	2009-2013	1	0.99432	-3.79175	0.00547312	1.64523	0.99432	NA	NA	NA	0	NA	NA	NA	1	3568688	3589073	3568687	3589072	0	3568687	20385
CREST PRO MOUTH WASH REGULAR CREST	Non_withdrawal_event	2009-2013	1	0.99432	-3.79175	0.00547312	1.64523	0.99432	NA	NA	NA	0	NA	NA	NA	1	3568688	3589073	3568687	3589072	0	3568687	20385
CREST PRO MOUTHWASH PROCTOR_GAMBLE	Non_withdrawal_event	2009-2013	1	0.99432	-3.79175	0.00547312	1.64523	0.99432	NA	NA	NA	0	NA	NA	NA	1	3568688	3589073	3568687	3589072	0	3568687	20385
CREST PRO MOUTHWASH PROCTER_GAMBLE	Non_withdrawal_event	2009-2013	1	0.99432	-3.79175	0.00547312	1.64523	0.99432	NA	NA	NA	0	NA	NA	NA	1	3568688	3589073	3568687	3589072	0	3568687	20385
CREST PRO MULTI PROTECTION MOUTHWASH	Non_withdrawal_event	2009-2013	1	0.99432	-3.79175	0.00547312	1.64523	0.99432	NA	NA	NA	0	NA	NA	NA	1	3568688	3589073	3568687	3589072	0	3568687	20385
CREST PRO OVAL RINSE	Non_withdrawal_event	2009-2013	1	0.99432	-3.79175	0.00547312	1.64523	0.99432	NA	NA	NA	0	NA	NA	NA	1	3568688	3589073	3568687	3589072	0	3568687	20385
CREST PRO REGIMEN TOOTHPASTE	Non_withdrawal_event	2009-2013	1	0.99432	-3.79175	0.00547312	1.64523	0.99432	NA	NA	NA	0	NA	NA	NA	1	3568688	3589073	3568687	3589072	0	3568687	20385
CREST PRO RINSE ALCOHOL CREST	Non_withdrawal_event	2009-2013	1	0.99432	-3.79175	0.00547312	1.64523	0.99432	NA	NA	NA	0	NA	NA	NA	1	3568688	3589073	3568687	3589072	0	3568687	20385
CREST PRO RINSE PROCTER GAMBLE	Non_withdrawal_event	2009-2013	1	0.99432	-3.79175	0.00547312	1.64523	0.99432	NA	NA	NA	0	NA	NA	NA	1	3568688	3589073	3568687	3589072	0	3568687	20385
CREST PRO TOOTHPASTE CREST_PROCTOR_GAMBLE	Non_withdrawal_event	2009-2013	1	0.99432	-3.79175	0.00547312	1.64523	0.99432	NA	NA	NA	0	NA	NA	NA	1	3568688	3589073	3568687	3589072	0	3568687	20385
CREST PRO WHITENING RINSE NA CREST	Non_withdrawal_event	2009-2013	1	0.99432	-3.79175	0.00547312	1.64523	0.99432	NA	NA	NA	0	NA	NA	NA	1	3568688	3589073	3568687	3589072	0	3568687	20385
CREST PROHEALH MOUTHWASH	Non_withdrawal_event	2009-2013	1	0.99432	-3.79175	0.00547312	1.64523	0.99432	NA	NA	NA	0	NA	NA	NA	1	3568688	3589073	3568687	3589072	0	3568687	20385
CREST PROHEALT	Non_withdrawal_event	2009-2013	1	0.99432	-3.79175	0.00547312	1.64523	0.99432	NA	NA	NA	0	NA	NA	NA	1	3568688	3589073	3568687	3589072	0	3568687	20385
CREST PROHEALTH CLINICAL CPC ANTIGINGIVITIS_ANTIPLAQUE RINSE	Non_withdrawal_event	2009-2013	1	0.99432	-3.79175	0.00547312	1.64523	0.99432	NA	NA	NA	0	NA	NA	NA	1	3568688	3589073	3568687	3589072	0	3568687	20385
CREST PROHEALTH CLINICAL DEEP CLEAN RINSE	Non_withdrawal_event	2009-2013	1	0.99432	-3.79175	0.00547312	1.64523	0.99432	NA	NA	NA	0	NA	NA	NA	1	3568688	3589073	3568687	3589072	0	3568687	20385
CREST PROHEALTH CLINICAL PROCTER_GAMBLE	Non_withdrawal_event	2009-2013	1	0.99432	-3.79175	0.00547312	1.64523	0.99432	NA	NA	NA	0	NA	NA	NA	1	3568688	3589073	3568687	3589072	0	3568687	20385
CREST PROHEALTH CLINICAL RINSE	Non_withdrawal_event	2009-2013	1	0.99432	-3.79175	0.00547312	1.64523	0.99432	NA	NA	NA	0	NA	NA	NA	1	3568688	3589073	3568687	3589072	0	3568687	20385
CREST PROHEALTH CLINICAL RINSE % CETYLPYRIDINIUM PROCTOR	Non_withdrawal_event	2009-2013	1	0.99432	-3.79175	0.00547312	1.64523	0.99432	NA	NA	NA	0	NA	NA	NA	1	3568688	3589073	3568687	3589072	0	3568687	20385
CREST PROHEALTH CLINICAL RINSE % CPC	Non_withdrawal_event	2009-2013	1	0.99432	-3.79175	0.00547312	1.64523	0.99432	NA	NA	NA	0	NA	NA	NA	1	3568688	3589073	3568687	3589072	0	3568687	20385
CREST PROHEALTH CLINICAL TOOTHPASTE	Non_withdrawal_event	2009-2013	1	0.99432	-3.79175	0.00547312	1.64523	0.99432	NA	NA	NA	0	NA	NA	NA	1	3568688	3589073	3568687	3589072	0	3568687	20385
CREST PROHEALTH COMPLETE ANTICA, CREST	Non_withdrawal_event	2009-2013	1	0.99432	-3.79175	0.00547312	1.64523	0.99432	NA	NA	NA	0	NA	NA	NA	1	3568688	3589073	3568687	3589072	0	3568687	20385
CREST PROHEALTH COMPLETE MOUTWASH	Non_withdrawal_event	2009-2013	1	0.99432	-3.79175	0.00547312	1.64523	0.99432	NA	NA	NA	0	NA	NA	NA	1	3568688	3589073	3568687	3589072	0	3568687	20385
CREST PROHEALTH COOL WINTERGREE CETYLPYRIDINIUM % PROCTE	Non_withdrawal_event	2009-2013	1	0.99432	-3.79175	0.00547312	1.64523	0.99432	NA	NA	NA	0	NA	NA	NA	1	3568688	3589073	3568687	3589072	0	3568687	20385
CREST PROHEALTH CPC ANTI GINGIVITIS_ANTI PLAQU TEASPOONFULLS	Non_withdrawal_event	2009-2013	1	0.99432	-3.79175	0.00547312	1.64523	0.99432	NA	NA	NA	0	NA	NA	NA	1	3568688	3589073	3568687	3589072	0	3568687	20385
CREST PROHEALTH ENAMEL SHIELD RINSE	Non_withdrawal_event	2009-2013	1	0.99432	-3.79175	0.00547312	1.64523	0.99432	NA	NA	NA	0	NA	NA	NA	1	3568688	3589073	3568687	3589072	0	3568687	20385
CREST PROHEALTH ENAMEL SHIELD, OZ., TUBE	Non_withdrawal_event	2009-2013	1	0.99432	-3.79175	0.00547312	1.64523	0.99432	NA	NA	NA	0	NA	NA	NA	1	3568688	3589073	3568687	3589072	0	3568687	20385
CREST PROHEALTH FLUORIDE RINSE	Non_withdrawal_event	2009-2013	1	0.99432	-3.79175	0.00547312	1.64523	0.99432	NA	NA	NA	0	NA	NA	NA	1	3568688	3589073	3568687	3589072	0	3568687	20385
CREST PROHEALTH INVIGORATING CLEAN MOUTHWASH	Non_withdrawal_event	2009-2013	1	0.99432	-3.79175	0.00547312	1.64523	0.99432	NA	NA	NA	0	NA	NA	NA	1	3568688	3589073	3568687	3589072	0	3568687	20385
CREST PROHEALTH INVIGORATING CLEAN MULTI-PROTECTION RINSE (ANTI GINGI	Non_withdrawal_event	2009-2013	1	0.99432	-3.79175	0.00547312	1.64523	0.99432	NA	NA	NA	0	NA	NA	NA	1	3568688	3589073	3568687	3589072	0	3568687	20385
CREST PROHEALTH MOUTH WASH PROCTER_GAMBLE	Non_withdrawal_event	2009-2013	1	0.99432	-3.79175	0.00547312	1.64523	0.99432	NA	NA	NA	0	NA	NA	NA	1	3568688	3589073	3568687	3589072	0	3568687	20385
CREST PROHEALTH MOUTH WASH PROCTOR_GAMBLE	Non_withdrawal_event	2009-2013	1	0.99432	-3.79175	0.00547312	1.64523	0.99432	NA	NA	NA	0	NA	NA	NA	1	3568688	3589073	3568687	3589072	0	3568687	20385
CREST PROHEALTH MOUTHWASH % CETYLPYRIDINIUM CREST	Non_withdrawal_event	2009-2013	1	0.99432	-3.79175	0.00547312	1.64523	0.99432	NA	NA	NA	0	NA	NA	NA	1	3568688	3589073	3568687	3589072	0	3568687	20385
CREST PROHEALTH MULTI PROTECTION	Non_withdrawal_event	2009-2013	1	0.99432	-3.79175	0.00547312	1.64523	0.99432	NA	NA	NA	0	NA	NA	NA	1	3568688	3589073	3568687	3589072	0	3568687	20385
CREST PROHEALTH MULTI-PROTECTIO PROCTER_GAMBLE	Non_withdrawal_event	2009-2013	1	0.99432	-3.79175	0.00547312	1.64523	0.99432	NA	NA	NA	0	NA	NA	NA	1	3568688	3589073	3568687	3589072	0	3568687	20385
CREST PROHEALTH MULTI-PROTECTION REFRESHING CLEAN	Non_withdrawal_event	2009-2013	1	0.99432	-3.79175	0.00547312	1.64523	0.99432	NA	NA	NA	0	NA	NA	NA	1	3568688	3589073	3568687	3589072	0	3568687	20385
CREST PROHEALTH MULTI-PURPOSE	Non_withdrawal_event	2009-2013	1	0.99432	-3.79175	0.00547312	1.64523	0.99432	NA	NA	NA	0	NA	NA	NA	1	3568688	3589073	3568687	3589072	0	3568687	20385
CREST PROHEALTH MULTICARE TOOTHPASTE PROCTER_GAMBLE	Non_withdrawal_event	2009-2013	1	0.99432	-3.79175	0.00547312	1.64523	0.99432	NA	NA	NA	0	NA	NA	NA	1	3568688	3589073	3568687	3589072	0	3568687	20385
CREST PROHEALTH MULTIPROTECTION MOUTHWASH	Non_withdrawal_event	2009-2013	1	0.99432	-3.79175	0.00547312	1.64523	0.99432	NA	NA	NA	0	NA	NA	NA	1	3568688	3589073	3568687	3589072	0	3568687	20385
CREST PROHEALTH NA PROCTOR_GAMBLE	Non_withdrawal_event	2009-2013	1	0.99432	-3.79175	0.00547312	1.64523	0.99432	NA	NA	NA	0	NA	NA	NA	1	3568688	3589073	3568687	3589072	0	3568687	20385
CREST PROHEALTH RINCE PROCTOR_GAMBLE	Non_withdrawal_event	2009-2013	1	0.99432	-3.79175	0.00547312	1.64523	0.99432	NA	NA	NA	0	NA	NA	NA	1	3568688	3589073	3568687	3589072	0	3568687	20385
CREST PROHEALTH RINS	Non_withdrawal_event	2009-2013	1	0.99432	-3.79175	0.00547312	1.64523	0.99432	NA	NA	NA	0	NA	NA	NA	1	3568688	3589073	3568687	3589072	0	3568687	20385
CREST PROHEALTH RINSE CREST	Non_withdrawal_event	2009-2013	1	0.99432	-3.79175	0.00547312	1.64523	0.99432	NA	NA	NA	0	NA	NA	NA	1	3568688	3589073	3568687	3589072	0	3568687	20385
CREST PROHEALTH RINSE CETYLPYRIDINIUM % CREST, PRO	Non_withdrawal_event	2009-2013	1	0.99432	-3.79175	0.00547312	1.64523	0.99432	NA	NA	NA	0	NA	NA	NA	1	3568688	3589073	3568687	3589072	0	3568687	20385
CREST PROHEALTH RINSE CLEAN CREST_PROCTER_GAMBLE	Non_withdrawal_event	2009-2013	1	0.99432	-3.79175	0.00547312	1.64523	0.99432	NA	NA	NA	0	NA	NA	NA	1	3568688	3589073	3568687	3589072	0	3568687	20385
CREST PROHEALTH RINSE DIST. PROCTOR_GAMBLE	Non_withdrawal_event	2009-2013	1	0.99432	-3.79175	0.00547312	1.64523	0.99432	NA	NA	NA	0	NA	NA	NA	1	3568688	3589073	3568687	3589072	0	3568687	20385
CREST PROHEALTH SENSITIVE SHIELD SMOOTH	Non_withdrawal_event	2009-2013	1	0.99432	-3.79175	0.00547312	1.64523	0.99432	NA	NA	NA	0	NA	NA	NA	1	3568688	3589073	3568687	3589072	0	3568687	20385
CREST PROHEALTH SENSITIVE_ENAMEL SHEILD TOOTHPASTE, STANNOUS FLUORI	Non_withdrawal_event	2009-2013	1	0.99432	-3.79175	0.00547312	1.64523	0.99432	NA	NA	NA	0	NA	NA	NA	1	3568688	3589073	3568687	3589072	0	3568687	20385
CREST PROHEALTH TOOTHPASTE CLEAN PROCTER_GAMBLE	Non_withdrawal_event	2009-2013	1	0.99432	-3.79175	0.00547312	1.64523	0.99432	NA	NA	NA	0	NA	NA	NA	1	3568688	3589073	3568687	3589072	0	3568687	20385
CREST PROHEALTH TOOTHPASTE PROCTER_GAMBLE	Non_withdrawal_event	2009-2013	1	0.99432	-3.79175	0.00547312	1.64523	0.99432	NA	NA	NA	0	NA	NA	NA	1	3568688	3589073	3568687	3589072	0	3568687	20385
CREST PROHEALTH TOOTHPASTE WHITE PROCTOR_GAMBLE	Non_withdrawal_event	2009-2013	1	0.99432	-3.79175	0.00547312	1.64523	0.99432	NA	NA	NA	0	NA	NA	NA	1	3568688	3589073	3568687	3589072	0	3568687	20385
CREST PROHEALTH TOOTHPASTE, CLEAN CINNAMON FLAVOR( POLYPHOSPHA	Non_withdrawal_event	2009-2013	1	0.99432	-3.79175	0.00547312	1.64523	0.99432	NA	NA	NA	0	NA	NA	NA	1	3568688	3589073	3568687	3589072	0	3568687	20385
CREST PROHEALTH TOOTHPASTE, CLEAN FLAVOR ( POLUPHOSPHATE	Non_withdrawal_event	2009-2013	1	0.99432	-3.79175	0.00547312	1.64523	0.99432	NA	NA	NA	0	NA	NA	NA	1	3568688	3589073	3568687	3589072	0	3568687	20385
CREST PROHEALTH TOOTHPASTE, FORM_FLAVOR ( POLYPHOSPHAT	Non_withdrawal_event	2009-2013	1	0.99432	-3.79175	0.00547312	1.64523	0.99432	NA	NA	NA	0	NA	NA	NA	1	3568688	3589073	3568687	3589072	0	3568687	20385
CREST PROHEALTH WHITENING TOOTH %STANNOUS FLOURIDE PROCTER_G	Non_withdrawal_event	2009-2013	1	0.99432	-3.79175	0.00547312	1.64523	0.99432	NA	NA	NA	0	NA	NA	NA	1	3568688	3589073	3568687	3589072	0	3568687	20385
CREST PROHEALTH W_ENAMEL GUARD CREST	Non_withdrawal_event	2009-2013	1	0.99432	-3.79175	0.00547312	1.64523	0.99432	NA	NA	NA	0	NA	NA	NA	1	3568688	3589073	3568687	3589072	0	3568687	20385
CREST PROHEALTH_ENAMEL SHIELD TOOTHPASTE, SMOOTH FLA( PO	Non_withdrawal_event	2009-2013	1	0.99432	-3.79175	0.00547312	1.64523	0.99432	NA	NA	NA	0	NA	NA	NA	1	3568688	3589073	3568687	3589072	0	3568687	20385
CREST RINSE	Non_withdrawal_event	2009-2013	1	0.99432	-3.79175	0.00547312	1.64523	0.99432	NA	NA	NA	0	NA	NA	NA	1	3568688	3589073	3568687	3589072	0	3568687	20385
CREST SENSITIVITY CLINICAL WHITENING_SCOPE TOOTHPASTE MINTY FRESH FLAVOR PASTE, APPLICATION	Non_withdrawal_event	2009-2013	1	0.99432	-3.79175	0.00547312	1.64523	0.99432	NA	NA	NA	0	NA	NA	NA	1	3568688	3589073	3568687	3589072	0	3568687	20385
CREST TARTAR PROTECTION TOOTHPASTE FORM_FLAVOR , 1APPLIC	Non_withdrawal_event	2009-2013	1	0.99432	-3.79175	0.00547312	1.64523	0.99432	NA	NA	NA	0	NA	NA	NA	1	3568688	3589073	3568687	3589072	0	3568687	20385
CREST TOOTHPASTE FORM_VERSION/FLAVOR	Non_withdrawal_event	2009-2013	1	0.99432	-3.79175	0.00547312	1.64523	0.99432	NA	NA	NA	0	NA	NA	NA	1	3568688	3589073	3568687	3589072	0	3568687	20385
CREST WHITENING PLUS SCOPE FLUORIDE PROCTOR_GAMBLE	Non_withdrawal_event	2009-2013	1	0.99432	-3.79175	0.00547312	1.64523	0.99432	NA	NA	NA	0	NA	NA	NA	1	3568688	3589073	3568687	3589072	0	3568687	20385
CREST WHITENING PLUS SCOPE TOOTHPASTE MINTY FRESH FLAVOR ( ACID	Non_withdrawal_event	2009-2013	1	0.99432	-3.79175	0.00547312	1.64523	0.99432	NA	NA	NA	0	NA	NA	NA	1	3568688	3589073	3568687	3589072	0	3568687	20385
CREST WHITENING RINSE FRESH FLAVOR	Non_withdrawal_event	2009-2013	1	0.99432	-3.79175	0.00547312	1.64523	0.99432	NA	NA	NA	0	NA	NA	NA	1	3568688	3589073	3568687	3589072	0	3568687	20385
CREST WHITENING RINSE WHITE BOTTLE TRIPLE-ACTION^ PROCTER_GAMAMB	Non_withdrawal_event	2009-2013	1	0.99432	-3.79175	0.00547312	1.64523	0.99432	NA	NA	NA	0	NA	NA	NA	1	3568688	3589073	3568687	3589072	0	3568687	20385
CREST WHITENING STRIPS ADVANCED SEAL WHITE STRIPS	Non_withdrawal_event	2009-2013	1	0.99432	-3.79175	0.00547312	1.64523	0.99432	NA	NA	NA	0	NA	NA	NA	1	3568688	3589073	3568687	3589072	0	3568687	20385
CREST WHITESTRIPS ADVANCED SEAL	Non_withdrawal_event	2009-2013	1	0.99432	-3.79175	0.00547312	1.64523	0.99432	NA	NA	NA	0	NA	NA	NA	1	3568688	3589073	3568687	3589072	0	3568687	20385
CREST WHITESTRIPS ADVANCED SEAL HYDROGEN PEROXIDE %) STRIP, STR	Non_withdrawal_event	2009-2013	1	0.99432	-3.79175	0.00547312	1.64523	0.99432	NA	NA	NA	0	NA	NA	NA	1	3568688	3589073	3568687	3589072	0	3568687	20385
CREST WHITESTRIPS ADVANCED SEAL STRIP, 1STR	Non_withdrawal_event	2009-2013	1	0.99432	-3.79175	0.00547312	1.64523	0.99432	NA	NA	NA	0	NA	NA	NA	1	3568688	3589073	3568687	3589072	0	3568687	20385
CREST WHITESTRIPS CREST WHITESTRIPS CLASSIC	Non_withdrawal_event	2009-2013	1	0.99432	-3.79175	0.00547312	1.64523	0.99432	NA	NA	NA	0	NA	NA	NA	1	3568688	3589073	3568687	3589072	0	3568687	20385
CREST WHITESTRIPS CREST WHITESTRIPS CLASSIC HYDROGEN PEROXIDE -	Non_withdrawal_event	2009-2013	1	0.99432	-3.79175	0.00547312	1.64523	0.99432	NA	NA	NA	0	NA	NA	NA	1	3568688	3589073	3568687	3589072	0	3568687	20385
CREST WHITESTRIPS DENTAL WHITENING HYDROGEN PEROXIDE , STR	Non_withdrawal_event	2009-2013	1	0.99432	-3.79175	0.00547312	1.64523	0.99432	NA	NA	NA	0	NA	NA	NA	1	3568688	3589073	3568687	3589072	0	3568687	20385
CROFLAB	Non_withdrawal_event	2009-2013	1	0.99432	-3.79175	0.00547312	1.64523	0.99432	NA	NA	NA	0	NA	NA	NA	1	3568688	3589073	3568687	3589072	0	3568687	20385
CROHNS MEDICATION	Non_withdrawal_event	2009-2013	1	0.99432	-3.79175	0.00547312	1.64523	0.99432	NA	NA	NA	0	NA	NA	NA	1	3568688	3589073	3568687	3589072	0	3568687	20385
CROMOLUX EYE	Non_withdrawal_event	2009-2013	1	0.99432	-3.79175	0.00547312	1.64523	0.99432	NA	NA	NA	0	NA	NA	NA	1	3568688	3589073	3568687	3589072	0	3568687	20385
CRONOLEVEL	Non_withdrawal_event	2009-2013	1	0.99432	-3.79175	0.00547312	1.64523	0.99432	NA	NA	NA	0	NA	NA	NA	1	3568688	3589073	3568687	3589072	0	3568687	20385
CRONOLEVEL BETAMETHASNE SOD	Non_withdrawal_event	2009-2013	1	0.99432	-3.79175	0.00547312	1.64523	0.99432	NA	NA	NA	0	NA	NA	NA	1	3568688	3589073	3568687	3589072	0	3568687	20385
CRUDE PRICKLY PEAR CACTUS PADS	Non_withdrawal_event	2009-2013	1	0.99432	-3.79175	0.00547312	1.64523	0.99432	NA	NA	NA	0	NA	NA	NA	1	3568688	3589073	3568687	3589072	0	3568687	20385
CRUEX	Non_withdrawal_event	2009-2013	1	0.99432	-3.79175	0.00547312	1.64523	0.99432	NA	NA	NA	0	NA	NA	NA	1	3568688	3589073	3568687	3589072	0	3568687	20385
CRYESYLATE OTIC M- CRESYL RECSEI LLC	Non_withdrawal_event	2009-2013	1	0.99432	-3.79175	0.00547312	1.64523	0.99432	NA	NA	NA	0	NA	NA	NA	1	3568688	3589073	3568687	3589072	0	3568687	20385
CRYPTAZ NITAZOXAMIDE-_TABL ROMARK, TAMPA FL	Non_withdrawal_event	2009-2013	1	0.99432	-3.79175	0.00547312	1.64523	0.99432	NA	NA	NA	0	NA	NA	NA	1	3568688	3589073	3568687	3589072	0	3568687	20385
CRYPTAZ NITAZOXANIDE-_TABL. ROMARK, TAMPA FL	Non_withdrawal_event	2009-2013	1	0.99432	-3.79175	0.00547312	1.64523	0.99432	NA	NA	NA	0	NA	NA	NA	1	3568688	3589073	3568687	3589072	0	3568687	20385
CRYSTAPEN	Non_withdrawal_event	2009-2013	1	0.99432	-3.79175	0.00547312	1.64523	0.99432	NA	NA	NA	0	NA	NA	NA	1	3568688	3589073	3568687	3589072	0	3568687	20385
CSL	Non_withdrawal_event	2009-2013	1	0.99432	-3.79175	0.00547312	1.64523	0.99432	NA	NA	NA	0	NA	NA	NA	1	3568688	3589073	3568687	3589072	0	3568687	20385
CSL FLUVAX	Non_withdrawal_event	2009-2013	1	0.99432	-3.79175	0.00547312	1.64523	0.99432	NA	NA	NA	0	NA	NA	NA	1	3568688	3589073	3568687	3589072	0	3568687	20385
CT PREP	Non_withdrawal_event	2009-2013	1	0.99432	-3.79175	0.00547312	1.64523	0.99432	NA	NA	NA	0	NA	NA	NA	1	3568688	3589073	3568687	3589072	0	3568687	20385
CTALOPRAM	Non_withdrawal_event	2009-2013	1	0.99432	-3.79175	0.00547312	1.64523	0.99432	NA	NA	NA	0	NA	NA	NA	1	3568688	3589073	3568687	3589072	0	3568687	20385
CULTURELLE PROBIOTIC	Non_withdrawal_event	2009-2013	1	0.99432	-3.79175	0.00547312	1.64523	0.99432	NA	NA	NA	0	NA	NA	NA	1	3568688	3589073	3568687	3589072	0	3568687	20385
CURA HEAT PENETRATING_CAPSACIN KOBAYASHI	Non_withdrawal_event	2009-2013	1	0.99432	-3.79175	0.00547312	1.64523	0.99432	NA	NA	NA	0	NA	NA	NA	1	3568688	3589073	3568687	3589072	0	3568687	20385
CURAD MEDIPLAST CORN CALLUS_WART.. % SALICYLIC ACID MEDLINE INDUS	Non_withdrawal_event	2009-2013	1	0.99432	-3.79175	0.00547312	1.64523	0.99432	NA	NA	NA	0	NA	NA	NA	1	3568688	3589073	3568687	3589072	0	3568687	20385
CURADERM	Non_withdrawal_event	2009-2013	1	0.99432	-3.79175	0.00547312	1.64523	0.99432	NA	NA	NA	0	NA	NA	NA	1	3568688	3589073	3568687	3589072	0	3568687	20385
CURAN	Non_withdrawal_event	2009-2013	1	0.99432	-3.79175	0.00547312	1.64523	0.99432	NA	NA	NA	0	NA	NA	NA	1	3568688	3589073	3568687	3589072	0	3568687	20385
CURCUMA LONGA	Non_withdrawal_event	2009-2013	1	0.99432	-3.79175	0.00547312	1.64523	0.99432	NA	NA	NA	0	NA	NA	NA	1	3568688	3589073	3568687	3589072	0	3568687	20385
CUROXIM	Non_withdrawal_event	2009-2013	1	0.99432	-3.79175	0.00547312	1.64523	0.99432	NA	NA	NA	0	NA	NA	NA	1	3568688	3589073	3568687	3589072	0	3568687	20385
CURVA DAILY ALLOWANCE - ERCHONIA CORPORATION	Non_withdrawal_event	2009-2013	1	0.99432	-3.79175	0.00547312	1.64523	0.99432	NA	NA	NA	0	NA	NA	NA	1	3568688	3589073	3568687	3589072	0	3568687	20385
CVS ACID CONTROLLER DR LTD	Non_withdrawal_event	2009-2013	1	0.99432	-3.79175	0.00547312	1.64523	0.99432	NA	NA	NA	0	NA	NA	NA	1	3568688	3589073	3568687	3589072	0	3568687	20385
CVS ALCOHOL PADSSWABS_WIPES	Non_withdrawal_event	2009-2013	1	0.99432	-3.79175	0.00547312	1.64523	0.99432	NA	NA	NA	0	NA	NA	NA	1	3568688	3589073	3568687	3589072	0	3568687	20385
CVS ALCOHOL PREP PADS_PAIN	Non_withdrawal_event	2009-2013	1	0.99432	-3.79175	0.00547312	1.64523	0.99432	NA	NA	NA	0	NA	NA	NA	1	3568688	3589073	3568687	3589072	0	3568687	20385
CVS ALCOHOL PREP SWABS	Non_withdrawal_event	2009-2013	1	0.99432	-3.79175	0.00547312	1.64523	0.99432	NA	NA	NA	0	NA	NA	NA	1	3568688	3589073	3568687	3589072	0	3568687	20385
CVS ALLERGY RELIEF LORATDINE RANBAXY MANUFACTURER	Non_withdrawal_event	2009-2013	1	0.99432	-3.79175	0.00547312	1.64523	0.99432	NA	NA	NA	0	NA	NA	NA	1	3568688	3589073	3568687	3589072	0	3568687	20385
CVS ALLERGY RELIEF PILLS	Non_withdrawal_event	2009-2013	1	0.99432	-3.79175	0.00547312	1.64523	0.99432	NA	NA	NA	0	NA	NA	NA	1	3568688	3589073	3568687	3589072	0	3568687	20385
CVS ANTIBACTERIAL SOAP CONTAINING .% TRICLOSAN	Non_withdrawal_event	2009-2013	1	0.99432	-3.79175	0.00547312	1.64523	0.99432	NA	NA	NA	0	NA	NA	NA	1	3568688	3589073	3568687	3589072	0	3568687	20385
CVS BRAND ALCOHOL PREP SWABS ISOPROPYL ALCOHOL THE TRIAD GROUP	Non_withdrawal_event	2009-2013	1	0.99432	-3.79175	0.00547312	1.64523	0.99432	NA	NA	NA	0	NA	NA	NA	1	3568688	3589073	3568687	3589072	0	3568687	20385
CVS CHILDRENS ALLERGY RELIEF	Non_withdrawal_event	2009-2013	1	0.99432	-3.79175	0.00547312	1.64523	0.99432	NA	NA	NA	0	NA	NA	NA	1	3568688	3589073	3568687	3589072	0	3568687	20385
CVS CLAX BISACODYL TIME-_PL DEVELOPMENTS	Non_withdrawal_event	2009-2013	1	0.99432	-3.79175	0.00547312	1.64523	0.99432	NA	NA	NA	0	NA	NA	NA	1	3568688	3589073	3568687	3589072	0	3568687	20385
CVS CLEANSING EYELID WIPES CVS	Non_withdrawal_event	2009-2013	1	0.99432	-3.79175	0.00547312	1.64523	0.99432	NA	NA	NA	0	NA	NA	NA	1	3568688	3589073	3568687	3589072	0	3568687	20385
CVS COLD REMEDY FAST MELTING	Non_withdrawal_event	2009-2013	1	0.99432	-3.79175	0.00547312	1.64523	0.99432	NA	NA	NA	0	NA	NA	NA	1	3568688	3589073	3568687	3589072	0	3568687	20385
CVS COLD SORE TREATMENT	Non_withdrawal_event	2009-2013	1	0.99432	-3.79175	0.00547312	1.64523	0.99432	NA	NA	NA	0	NA	NA	NA	1	3568688	3589073	3568687	3589072	0	3568687	20385
CVS COMPLETE CARE ANTI CAVITY MOUTHWASH	Non_withdrawal_event	2009-2013	1	0.99432	-3.79175	0.00547312	1.64523	0.99432	NA	NA	NA	0	NA	NA	NA	1	3568688	3589073	3568687	3589072	0	3568687	20385
CVS EYE MILD TO MODERATE CVS CHAIN	Non_withdrawal_event	2009-2013	1	0.99432	-3.79175	0.00547312	1.64523	0.99432	NA	NA	NA	0	NA	NA	NA	1	3568688	3589073	3568687	3589072	0	3568687	20385
CVS HEMORRHOIDAL NONE LISTED CVS	Non_withdrawal_event	2009-2013	1	0.99432	-3.79175	0.00547312	1.64523	0.99432	NA	NA	NA	0	NA	NA	NA	1	3568688	3589073	3568687	3589072	0	3568687	20385
CVS NASAL SPRAY	Non_withdrawal_event	2009-2013	1	0.99432	-3.79175	0.00547312	1.64523	0.99432	NA	NA	NA	0	NA	NA	NA	1	3568688	3589073	3568687	3589072	0	3568687	20385
CVS NIGHTIME COLD FLU RELIEF	Non_withdrawal_event	2009-2013	1	0.99432	-3.79175	0.00547312	1.64523	0.99432	NA	NA	NA	0	NA	NA	NA	1	3568688	3589073	3568687	3589072	0	3568687	20385
CVS PHARMACY SCAR CVS PHARMACY	Non_withdrawal_event	2009-2013	1	0.99432	-3.79175	0.00547312	1.64523	0.99432	NA	NA	NA	0	NA	NA	NA	1	3568688	3589073	3568687	3589072	0	3568687	20385
CVS PHARMACY STOMACH RELIEF CHERRY FLAVOR	Non_withdrawal_event	2009-2013	1	0.99432	-3.79175	0.00547312	1.64523	0.99432	NA	NA	NA	0	NA	NA	NA	1	3568688	3589073	3568687	3589072	0	3568687	20385
CVS PRENATEL MULTIVITAMINE CVS	Non_withdrawal_event	2009-2013	1	0.99432	-3.79175	0.00547312	1.64523	0.99432	NA	NA	NA	0	NA	NA	NA	1	3568688	3589073	3568687	3589072	0	3568687	20385
CVS PSEUDOEPHEDRINE CVS PHARMACY	Non_withdrawal_event	2009-2013	1	0.99432	-3.79175	0.00547312	1.64523	0.99432	NA	NA	NA	0	NA	NA	NA	1	3568688	3589073	3568687	3589072	0	3568687	20385
CVS RELIEF CVS PHARMACY	Non_withdrawal_event	2009-2013	1	0.99432	-3.79175	0.00547312	1.64523	0.99432	NA	NA	NA	0	NA	NA	NA	1	3568688	3589073	3568687	3589072	0	3568687	20385
CVS SPECTRAVITE SENIOR CHEWABLE DAILY CVSSPECTRAVITE	Non_withdrawal_event	2009-2013	1	0.99432	-3.79175	0.00547312	1.64523	0.99432	NA	NA	NA	0	NA	NA	NA	1	3568688	3589073	3568687	3589072	0	3568687	20385
CVSALCOHOL PREP SWABS SWABS ISOPROPYL ALCOHOL CVS PHARMACY	Non_withdrawal_event	2009-2013	1	0.99432	-3.79175	0.00547312	1.64523	0.99432	NA	NA	NA	0	NA	NA	NA	1	3568688	3589073	3568687	3589072	0	3568687	20385
CVSPHARMACY BOTTLE	Non_withdrawal_event	2009-2013	1	0.99432	-3.79175	0.00547312	1.64523	0.99432	NA	NA	NA	0	NA	NA	NA	1	3568688	3589073	3568687	3589072	0	3568687	20385
CVSS NIGHTTIME COLDFLU RELIEF CHERRY FLAVOR, .	Non_withdrawal_event	2009-2013	1	0.99432	-3.79175	0.00547312	1.64523	0.99432	NA	NA	NA	0	NA	NA	NA	1	3568688	3589073	3568687	3589072	0	3568687	20385
CVSWALGREEN ALCOHOL SWABS	Non_withdrawal_event	2009-2013	1	0.99432	-3.79175	0.00547312	1.64523	0.99432	NA	NA	NA	0	NA	NA	NA	1	3568688	3589073	3568687	3589072	0	3568687	20385
CWI 300CYPHER US OTW X 13	Non_withdrawal_event	2009-2013	1	0.99432	-3.79175	0.00547312	1.64523	0.99432	NA	NA	NA	0	NA	NA	NA	1	3568688	3589073	3568687	3589072	0	3568687	20385
CYA	Non_withdrawal_event	2009-2013	1	0.99432	-3.79175	0.00547312	1.64523	0.99432	NA	NA	NA	0	NA	NA	NA	1	3568688	3589073	3568687	3589072	0	3568687	20385
CYANCOBALMIN	Non_withdrawal_event	2009-2013	1	0.99432	-3.79175	0.00547312	1.64523	0.99432	NA	NA	NA	0	NA	NA	NA	1	3568688	3589073	3568687	3589072	0	3568687	20385
CYANIDE ANTIDOTE	Non_withdrawal_event	2009-2013	1	0.99432	-3.79175	0.00547312	1.64523	0.99432	NA	NA	NA	0	NA	NA	NA	1	3568688	3589073	3568687	3589072	0	3568687	20385
CYANOCOBALAMIN MCG AMERICAN REAGENT	Non_withdrawal_event	2009-2013	1	0.99432	-3.79175	0.00547312	1.64523	0.99432	NA	NA	NA	0	NA	NA	NA	1	3568688	3589073	3568687	3589072	0	3568687	20385
CYBORD	Non_withdrawal_event	2009-2013	1	0.99432	-3.79175	0.00547312	1.64523	0.99432	NA	NA	NA	0	NA	NA	NA	1	3568688	3589073	3568687	3589072	0	3568687	20385
CYBYLATA	Non_withdrawal_event	2009-2013	1	0.99432	-3.79175	0.00547312	1.64523	0.99432	NA	NA	NA	0	NA	NA	NA	1	3568688	3589073	3568687	3589072	0	3568687	20385
CYCLAFEM 35	Non_withdrawal_event	2009-2013	1	0.99432	-3.79175	0.00547312	1.64523	0.99432	NA	NA	NA	0	NA	NA	NA	1	3568688	3589073	3568687	3589072	0	3568687	20385
CYCLAID	Non_withdrawal_event	2009-2013	1	0.99432	-3.79175	0.00547312	1.64523	0.99432	NA	NA	NA	0	NA	NA	NA	1	3568688	3589073	3568687	3589072	0	3568687	20385
CYCLOBARBITONE	Non_withdrawal_event	2009-2013	1	0.99432	-3.79175	0.00547312	1.64523	0.99432	NA	NA	NA	0	NA	NA	NA	1	3568688	3589073	3568687	3589072	0	3568687	20385
CYCLOBEN	Non_withdrawal_event	2009-2013	1	0.99432	-3.79175	0.00547312	1.64523	0.99432	NA	NA	NA	0	NA	NA	NA	1	3568688	3589073	3568687	3589072	0	3568687	20385
CYCLOBENZAPRINE HC CYCLOBENZAPRINE HC1)	Non_withdrawal_event	2009-2013	1	0.99432	-3.79175	0.00547312	1.64523	0.99432	NA	NA	NA	0	NA	NA	NA	1	3568688	3589073	3568687	3589072	0	3568687	20385
CYCLOBENZOPRINE	Non_withdrawal_event	2009-2013	1	0.99432	-3.79175	0.00547312	1.64523	0.99432	NA	NA	NA	0	NA	NA	NA	1	3568688	3589073	3568687	3589072	0	3568687	20385
CYCLOBLASTIN	Non_withdrawal_event	2009-2013	1	0.99432	-3.79175	0.00547312	1.64523	0.99432	NA	NA	NA	0	NA	NA	NA	1	3568688	3589073	3568687	3589072	0	3568687	20385
CYCLOGYL EYE DRO	Non_withdrawal_event	2009-2013	1	0.99432	-3.79175	0.00547312	1.64523	0.99432	NA	NA	NA	0	NA	NA	NA	1	3568688	3589073	3568687	3589072	0	3568687	20385
CYCLOHEXYLTHIOPHTALIMIDE	Non_withdrawal_event	2009-2013	1	0.99432	-3.79175	0.00547312	1.64523	0.99432	NA	NA	NA	0	NA	NA	NA	1	3568688	3589073	3568687	3589072	0	3568687	20385
CYCLOPENTOLATE EYE	Non_withdrawal_event	2009-2013	1	0.99432	-3.79175	0.00547312	1.64523	0.99432	NA	NA	NA	0	NA	NA	NA	1	3568688	3589073	3568687	3589072	0	3568687	20385
CYCLOPENTOLATE MINIMS	Non_withdrawal_event	2009-2013	1	0.99432	-3.79175	0.00547312	1.64523	0.99432	NA	NA	NA	0	NA	NA	NA	1	3568688	3589073	3568687	3589072	0	3568687	20385
CYCLOPHOPHAMIDE	Non_withdrawal_event	2009-2013	1	0.99432	-3.79175	0.00547312	1.64523	0.99432	NA	NA	NA	0	NA	NA	NA	1	3568688	3589073	3568687	3589072	0	3568687	20385
CYCLOPHOPHAMIDEDOXORUBICIN_VINCRISTINE	Non_withdrawal_event	2009-2013	1	0.99432	-3.79175	0.00547312	1.64523	0.99432	NA	NA	NA	0	NA	NA	NA	1	3568688	3589073	3568687	3589072	0	3568687	20385
CYCLOPHOSPHAMDE	Non_withdrawal_event	2009-2013	1	0.99432	-3.79175	0.00547312	1.64523	0.99432	NA	NA	NA	0	NA	NA	NA	1	3568688	3589073	3568687	3589072	0	3568687	20385
CYCLOPHOSPHAMIDE M2 EVERY WEEKS	Non_withdrawal_event	2009-2013	1	0.99432	-3.79175	0.00547312	1.64523	0.99432	NA	NA	NA	0	NA	NA	NA	1	3568688	3589073	3568687	3589072	0	3568687	20385
CYCLOPHOSPHAMIDE VIAL	Non_withdrawal_event	2009-2013	1	0.99432	-3.79175	0.00547312	1.64523	0.99432	NA	NA	NA	0	NA	NA	NA	1	3568688	3589073	3568687	3589072	0	3568687	20385
CYCLOPHOSPHAMIDE VIALS	Non_withdrawal_event	2009-2013	1	0.99432	-3.79175	0.00547312	1.64523	0.99432	NA	NA	NA	0	NA	NA	NA	1	3568688	3589073	3568687	3589072	0	3568687	20385
CYCLOPHOSPHAMIDECYTRABINE_DOXORUBICIN/VINCRISTINE/CISPLATIN	Non_withdrawal_event	2009-2013	1	0.99432	-3.79175	0.00547312	1.64523	0.99432	NA	NA	NA	0	NA	NA	NA	1	3568688	3589073	3568687	3589072	0	3568687	20385
CYCLOPHOSPHAMIDETOPOTECAN	Non_withdrawal_event	2009-2013	1	0.99432	-3.79175	0.00547312	1.64523	0.99432	NA	NA	NA	0	NA	NA	NA	1	3568688	3589073	3568687	3589072	0	3568687	20385
CYCLOPHOSPHAMIDETROPOTECAN	Non_withdrawal_event	2009-2013	1	0.99432	-3.79175	0.00547312	1.64523	0.99432	NA	NA	NA	0	NA	NA	NA	1	3568688	3589073	3568687	3589072	0	3568687	20385
CYCLOPHOSPHAN	Non_withdrawal_event	2009-2013	1	0.99432	-3.79175	0.00547312	1.64523	0.99432	NA	NA	NA	0	NA	NA	NA	1	3568688	3589073	3568687	3589072	0	3568687	20385
CYCLOPHOSPH_MESNA	Non_withdrawal_event	2009-2013	1	0.99432	-3.79175	0.00547312	1.64523	0.99432	NA	NA	NA	0	NA	NA	NA	1	3568688	3589073	3568687	3589072	0	3568687	20385
CYCLOSPORIN EYE	Non_withdrawal_event	2009-2013	1	0.99432	-3.79175	0.00547312	1.64523	0.99432	NA	NA	NA	0	NA	NA	NA	1	3568688	3589073	3568687	3589072	0	3568687	20385
CYCLOSPORING	Non_withdrawal_event	2009-2013	1	0.99432	-3.79175	0.00547312	1.64523	0.99432	NA	NA	NA	0	NA	NA	NA	1	3568688	3589073	3568687	3589072	0	3568687	20385
CYCOTROPICS	Non_withdrawal_event	2009-2013	1	0.99432	-3.79175	0.00547312	1.64523	0.99432	NA	NA	NA	0	NA	NA	NA	1	3568688	3589073	3568687	3589072	0	3568687	20385
CYCYLOBENZAPRINE	Non_withdrawal_event	2009-2013	1	0.99432	-3.79175	0.00547312	1.64523	0.99432	NA	NA	NA	0	NA	NA	NA	1	3568688	3589073	3568687	3589072	0	3568687	20385
CYMEVENE_	Non_withdrawal_event	2009-2013	1	0.99432	-3.79175	0.00547312	1.64523	0.99432	NA	NA	NA	0	NA	NA	NA	1	3568688	3589073	3568687	3589072	0	3568687	20385
CYNARA SCOLYMUS	Non_withdrawal_event	2009-2013	1	0.99432	-3.79175	0.00547312	1.64523	0.99432	NA	NA	NA	0	NA	NA	NA	1	3568688	3589073	3568687	3589072	0	3568687	20385
CYNRYZE TWO VIOLES EVERY TWICE WEEK	Non_withdrawal_event	2009-2013	1	0.99432	-3.79175	0.00547312	1.64523	0.99432	NA	NA	NA	0	NA	NA	NA	1	3568688	3589073	3568687	3589072	0	3568687	20385
CYPHER RX	Non_withdrawal_event	2009-2013	1	0.99432	-3.79175	0.00547312	1.64523	0.99432	NA	NA	NA	0	NA	NA	NA	1	3568688	3589073	3568687	3589072	0	3568687	20385
CYPRESS PLUS	Non_withdrawal_event	2009-2013	1	0.99432	-3.79175	0.00547312	1.64523	0.99432	NA	NA	NA	0	NA	NA	NA	1	3568688	3589073	3568687	3589072	0	3568687	20385
CYPROHEPATADINE	Non_withdrawal_event	2009-2013	1	0.99432	-3.79175	0.00547312	1.64523	0.99432	NA	NA	NA	0	NA	NA	NA	1	3568688	3589073	3568687	3589072	0	3568687	20385
CYSTEAMINE HYDOCHLORIDE	Non_withdrawal_event	2009-2013	1	0.99432	-3.79175	0.00547312	1.64523	0.99432	NA	NA	NA	0	NA	NA	NA	1	3568688	3589073	3568687	3589072	0	3568687	20385
CYSTEX	Non_withdrawal_event	2009-2013	1	0.99432	-3.79175	0.00547312	1.64523	0.99432	NA	NA	NA	0	NA	NA	NA	1	3568688	3589073	3568687	3589072	0	3568687	20385
CYSTINE	Non_withdrawal_event	2009-2013	1	0.99432	-3.79175	0.00547312	1.64523	0.99432	NA	NA	NA	0	NA	NA	NA	1	3568688	3589073	3568687	3589072	0	3568687	20385
CYSVIEW KIT	Non_withdrawal_event	2009-2013	1	0.99432	-3.79175	0.00547312	1.64523	0.99432	NA	NA	NA	0	NA	NA	NA	1	3568688	3589073	3568687	3589072	0	3568687	20385
CYTAMEN	Non_withdrawal_event	2009-2013	1	0.99432	-3.79175	0.00547312	1.64523	0.99432	NA	NA	NA	0	NA	NA	NA	1	3568688	3589073	3568687	3589072	0	3568687	20385
CYTARABINE ^DBL^	Non_withdrawal_event	2009-2013	1	0.99432	-3.79175	0.00547312	1.64523	0.99432	NA	NA	NA	0	NA	NA	NA	1	3568688	3589073	3568687	3589072	0	3568687	20385
CYTELLIN	Non_withdrawal_event	2009-2013	1	0.99432	-3.79175	0.00547312	1.64523	0.99432	NA	NA	NA	0	NA	NA	NA	1	3568688	3589073	3568687	3589072	0	3568687	20385
CYTOCARB	Non_withdrawal_event	2009-2013	1	0.99432	-3.79175	0.00547312	1.64523	0.99432	NA	NA	NA	0	NA	NA	NA	1	3568688	3589073	3568687	3589072	0	3568687	20385
CYTOCARBINFUSION)	Non_withdrawal_event	2009-2013	1	0.99432	-3.79175	0.00547312	1.64523	0.99432	NA	NA	NA	0	NA	NA	NA	1	3568688	3589073	3568687	3589072	0	3568687	20385
CYTOSTATIC	Non_withdrawal_event	2009-2013	1	0.99432	-3.79175	0.00547312	1.64523	0.99432	NA	NA	NA	0	NA	NA	NA	1	3568688	3589073	3568687	3589072	0	3568687	20385
CYTOTOXIC THERAPY	Non_withdrawal_event	2009-2013	1	0.99432	-3.79175	0.00547312	1.64523	0.99432	NA	NA	NA	0	NA	NA	NA	1	3568688	3589073	3568687	3589072	0	3568687	20385
CYTOTOXIC TLYMPHOCYTES, X10E7_M2	Non_withdrawal_event	2009-2013	1	0.99432	-3.79175	0.00547312	1.64523	0.99432	NA	NA	NA	0	NA	NA	NA	1	3568688	3589073	3568687	3589072	0	3568687	20385
CYTOXAN FLUDARA_BAXTER/BERLX	Non_withdrawal_event	2009-2013	1	0.99432	-3.79175	0.00547312	1.64523	0.99432	NA	NA	NA	0	NA	NA	NA	1	3568688	3589073	3568687	3589072	0	3568687	20385
CYTOXIN_THALOMIDE NOT PROVIDED	Non_withdrawal_event	2009-2013	1	0.99432	-3.79175	0.00547312	1.64523	0.99432	NA	NA	NA	0	NA	NA	NA	1	3568688	3589073	3568687	3589072	0	3568687	20385
CYTRA K. CRYSTALS NDC -005-01	Non_withdrawal_event	2009-2013	1	0.99432	-3.79175	0.00547312	1.64523	0.99432	NA	NA	NA	0	NA	NA	NA	1	3568688	3589073	3568687	3589072	0	3568687	20385
CYTRAK	Non_withdrawal_event	2009-2013	1	0.99432	-3.79175	0.00547312	1.64523	0.99432	NA	NA	NA	0	NA	NA	NA	1	3568688	3589073	3568687	3589072	0	3568687	20385
DABGATRAN	Non_withdrawal_event	2009-2013	1	0.99432	-3.79175	0.00547312	1.64523	0.99432	NA	NA	NA	0	NA	NA	NA	1	3568688	3589073	3568687	3589072	0	3568687	20385
DABIGAGRAN	Non_withdrawal_event	2009-2013	1	0.99432	-3.79175	0.00547312	1.64523	0.99432	NA	NA	NA	0	NA	NA	NA	1	3568688	3589073	3568687	3589072	0	3568687	20385
DABIGATRAM	Non_withdrawal_event	2009-2013	1	0.99432	-3.79175	0.00547312	1.64523	0.99432	NA	NA	NA	0	NA	NA	NA	1	3568688	3589073	3568687	3589072	0	3568687	20385
DABIGATRAN , BOEHRINGER INGELHEIM	Non_withdrawal_event	2009-2013	1	0.99432	-3.79175	0.00547312	1.64523	0.99432	NA	NA	NA	0	NA	NA	NA	1	3568688	3589073	3568687	3589072	0	3568687	20385
DABIGATRAN ASTRAZENECA	Non_withdrawal_event	2009-2013	1	0.99432	-3.79175	0.00547312	1.64523	0.99432	NA	NA	NA	0	NA	NA	NA	1	3568688	3589073	3568687	3589072	0	3568687	20385
DABIGATRAN BOERHINGER INGELHEIM	Non_withdrawal_event	2009-2013	1	0.99432	-3.79175	0.00547312	1.64523	0.99432	NA	NA	NA	0	NA	NA	NA	1	3568688	3589073	3568687	3589072	0	3568687	20385
DABIGATRAN BOERINGER INGELHEIM	Non_withdrawal_event	2009-2013	1	0.99432	-3.79175	0.00547312	1.64523	0.99432	NA	NA	NA	0	NA	NA	NA	1	3568688	3589073	3568687	3589072	0	3568687	20385
DABIGATRAN BRAND	Non_withdrawal_event	2009-2013	1	0.99432	-3.79175	0.00547312	1.64523	0.99432	NA	NA	NA	0	NA	NA	NA	1	3568688	3589073	3568687	3589072	0	3568687	20385
DABIGATRAN DABIGATRAN	Non_withdrawal_event	2009-2013	1	0.99432	-3.79175	0.00547312	1.64523	0.99432	NA	NA	NA	0	NA	NA	NA	1	3568688	3589073	3568687	3589072	0	3568687	20385
DABIGATRAN ETEXILATE BOEHRINGER INGELHEIM	Non_withdrawal_event	2009-2013	1	0.99432	-3.79175	0.00547312	1.64523	0.99432	NA	NA	NA	0	NA	NA	NA	1	3568688	3589073	3568687	3589072	0	3568687	20385
DABIGATRAN ETEXILATE BOEHRINGER INGELHEIM PHARMA	Non_withdrawal_event	2009-2013	1	0.99432	-3.79175	0.00547312	1.64523	0.99432	NA	NA	NA	0	NA	NA	NA	1	3568688	3589073	3568687	3589072	0	3568687	20385
DABIGATRAN ETEXILATE METHANESULFNATE	Non_withdrawal_event	2009-2013	1	0.99432	-3.79175	0.00547312	1.64523	0.99432	NA	NA	NA	0	NA	NA	NA	1	3568688	3589073	3568687	3589072	0	3568687	20385
DABIGATRAN QD PO	Non_withdrawal_event	2009-2013	1	0.99432	-3.79175	0.00547312	1.64523	0.99432	NA	NA	NA	0	NA	NA	NA	1	3568688	3589073	3568687	3589072	0	3568687	20385
DABIGATRAN X	Non_withdrawal_event	2009-2013	1	0.99432	-3.79175	0.00547312	1.64523	0.99432	NA	NA	NA	0	NA	NA	NA	1	3568688	3589073	3568687	3589072	0	3568687	20385
DABIGATRANPRADAXA BOEHTINGER INGELHEIM	Non_withdrawal_event	2009-2013	1	0.99432	-3.79175	0.00547312	1.64523	0.99432	NA	NA	NA	0	NA	NA	NA	1	3568688	3589073	3568687	3589072	0	3568687	20385
DABIGATRN	Non_withdrawal_event	2009-2013	1	0.99432	-3.79175	0.00547312	1.64523	0.99432	NA	NA	NA	0	NA	NA	NA	1	3568688	3589073	3568687	3589072	0	3568687	20385
DABIGATRON BOEHRINGER INGELHEIM	Non_withdrawal_event	2009-2013	1	0.99432	-3.79175	0.00547312	1.64523	0.99432	NA	NA	NA	0	NA	NA	NA	1	3568688	3589073	3568687	3589072	0	3568687	20385
DABIGITRAN BID	Non_withdrawal_event	2009-2013	1	0.99432	-3.79175	0.00547312	1.64523	0.99432	NA	NA	NA	0	NA	NA	NA	1	3568688	3589073	3568687	3589072	0	3568687	20385
DABIGITRAN PO BID	Non_withdrawal_event	2009-2013	1	0.99432	-3.79175	0.00547312	1.64523	0.99432	NA	NA	NA	0	NA	NA	NA	1	3568688	3589073	3568687	3589072	0	3568687	20385
DABIGTRAN	Non_withdrawal_event	2009-2013	1	0.99432	-3.79175	0.00547312	1.64523	0.99432	NA	NA	NA	0	NA	NA	NA	1	3568688	3589073	3568687	3589072	0	3568687	20385
DACARBAZINEUNKNOWN	Non_withdrawal_event	2009-2013	1	0.99432	-3.79175	0.00547312	1.64523	0.99432	NA	NA	NA	0	NA	NA	NA	1	3568688	3589073	3568687	3589072	0	3568687	20385
DACARBAZINE_50	Non_withdrawal_event	2009-2013	1	0.99432	-3.79175	0.00547312	1.64523	0.99432	NA	NA	NA	0	NA	NA	NA	1	3568688	3589073	3568687	3589072	0	3568687	20385
DACIN	Non_withdrawal_event	2009-2013	1	0.99432	-3.79175	0.00547312	1.64523	0.99432	NA	NA	NA	0	NA	NA	NA	1	3568688	3589073	3568687	3589072	0	3568687	20385
DACOGEN LYOPHILIZIED	Non_withdrawal_event	2009-2013	1	0.99432	-3.79175	0.00547312	1.64523	0.99432	NA	NA	NA	0	NA	NA	NA	1	3568688	3589073	3568687	3589072	0	3568687	20385
DACORTIN NOT )	Non_withdrawal_event	2009-2013	1	0.99432	-3.79175	0.00547312	1.64523	0.99432	NA	NA	NA	0	NA	NA	NA	1	3568688	3589073	3568687	3589072	0	3568687	20385
DAGARELIX	Non_withdrawal_event	2009-2013	1	0.99432	-3.79175	0.00547312	1.64523	0.99432	NA	NA	NA	0	NA	NA	NA	1	3568688	3589073	3568687	3589072	0	3568687	20385
DAIBOFU-TO	Non_withdrawal_event	2009-2013	1	0.99432	-3.79175	0.00547312	1.64523	0.99432	NA	NA	NA	0	NA	NA	NA	1	3568688	3589073	3568687	3589072	0	3568687	20385
DAILY	Non_withdrawal_event	2009-2013	1	0.99432	-3.79175	0.00547312	1.64523	0.99432	NA	NA	NA	0	NA	NA	NA	1	3568688	3589073	3568687	3589072	0	3568687	20385
DAILY MOISTURIZING EQUATE	Non_withdrawal_event	2009-2013	1	0.99432	-3.79175	0.00547312	1.64523	0.99432	NA	NA	NA	0	NA	NA	NA	1	3568688	3589073	3568687	3589072	0	3568687	20385
DAILY MULTIVITAMIN	Non_withdrawal_event	2009-2013	1	0.99432	-3.79175	0.00547312	1.64523	0.99432	NA	NA	NA	0	NA	NA	NA	1	3568688	3589073	3568687	3589072	0	3568687	20385
DAILY WOMENS FORMULA GARDEN STATE NUTRITIONALS	Non_withdrawal_event	2009-2013	1	0.99432	-3.79175	0.00547312	1.64523	0.99432	NA	NA	NA	0	NA	NA	NA	1	3568688	3589073	3568687	3589072	0	3568687	20385
DAIRY PRODUCTS	Non_withdrawal_event	2009-2013	1	0.99432	-3.79175	0.00547312	1.64523	0.99432	NA	NA	NA	0	NA	NA	NA	1	3568688	3589073	3568687	3589072	0	3568687	20385
DAIVOBET DAIVOBET_/	Non_withdrawal_event	2009-2013	1	0.99432	-3.79175	0.00547312	1.64523	0.99432	NA	NA	NA	0	NA	NA	NA	1	3568688	3589073	3568687	3589072	0	3568687	20385
DAKATRIN	Non_withdrawal_event	2009-2013	1	0.99432	-3.79175	0.00547312	1.64523	0.99432	NA	NA	NA	0	NA	NA	NA	1	3568688	3589073	3568687	3589072	0	3568687	20385
DAKINS % CENTURY	Non_withdrawal_event	2009-2013	1	0.99432	-3.79175	0.00547312	1.64523	0.99432	NA	NA	NA	0	NA	NA	NA	1	3568688	3589073	3568687	3589072	0	3568687	20385
DAKINS FULL	Non_withdrawal_event	2009-2013	1	0.99432	-3.79175	0.00547312	1.64523	0.99432	NA	NA	NA	0	NA	NA	NA	1	3568688	3589073	3568687	3589072	0	3568687	20385
DAKINS HYPOCHLORITE	Non_withdrawal_event	2009-2013	1	0.99432	-3.79175	0.00547312	1.64523	0.99432	NA	NA	NA	0	NA	NA	NA	1	3568688	3589073	3568687	3589072	0	3568687	20385
DALACIN CLINDAMYCIN )	Non_withdrawal_event	2009-2013	1	0.99432	-3.79175	0.00547312	1.64523	0.99432	NA	NA	NA	0	NA	NA	NA	1	3568688	3589073	3568687	3589072	0	3568687	20385
DALACIN_	Non_withdrawal_event	2009-2013	1	0.99432	-3.79175	0.00547312	1.64523	0.99432	NA	NA	NA	0	NA	NA	NA	1	3568688	3589073	3568687	3589072	0	3568687	20385
DALISRESP	Non_withdrawal_event	2009-2013	1	0.99432	-3.79175	0.00547312	1.64523	0.99432	NA	NA	NA	0	NA	NA	NA	1	3568688	3589073	3568687	3589072	0	3568687	20385
DALKON SHIELD	Non_withdrawal_event	2009-2013	1	0.99432	-3.79175	0.00547312	1.64523	0.99432	NA	NA	NA	0	NA	NA	NA	1	3568688	3589073	3568687	3589072	0	3568687	20385
DALKTARIN	Non_withdrawal_event	2009-2013	1	0.99432	-3.79175	0.00547312	1.64523	0.99432	NA	NA	NA	0	NA	NA	NA	1	3568688	3589073	3568687	3589072	0	3568687	20385
DALLERGY	Non_withdrawal_event	2009-2013	1	0.99432	-3.79175	0.00547312	1.64523	0.99432	NA	NA	NA	0	NA	NA	NA	1	3568688	3589073	3568687	3589072	0	3568687	20385
DALMADORM HOFFMAN^	Non_withdrawal_event	2009-2013	1	0.99432	-3.79175	0.00547312	1.64523	0.99432	NA	NA	NA	0	NA	NA	NA	1	3568688	3589073	3568687	3589072	0	3568687	20385
DALMADORM MITE	Non_withdrawal_event	2009-2013	1	0.99432	-3.79175	0.00547312	1.64523	0.99432	NA	NA	NA	0	NA	NA	NA	1	3568688	3589073	3568687	3589072	0	3568687	20385
DALRESP	Non_withdrawal_event	2009-2013	1	0.99432	-3.79175	0.00547312	1.64523	0.99432	NA	NA	NA	0	NA	NA	NA	1	3568688	3589073	3568687	3589072	0	3568687	20385
DALTEPARIN SODIUMPLACEBO	Non_withdrawal_event	2009-2013	1	0.99432	-3.79175	0.00547312	1.64523	0.99432	NA	NA	NA	0	NA	NA	NA	1	3568688	3589073	3568687	3589072	0	3568687	20385
DALTEPARIN SOIDUM	Non_withdrawal_event	2009-2013	1	0.99432	-3.79175	0.00547312	1.64523	0.99432	NA	NA	NA	0	NA	NA	NA	1	3568688	3589073	3568687	3589072	0	3568687	20385
DAMPHETAM	Non_withdrawal_event	2009-2013	1	0.99432	-3.79175	0.00547312	1.64523	0.99432	NA	NA	NA	0	NA	NA	NA	1	3568688	3589073	3568687	3589072	0	3568687	20385
DAMPHETAMINE ?	Non_withdrawal_event	2009-2013	1	0.99432	-3.79175	0.00547312	1.64523	0.99432	NA	NA	NA	0	NA	NA	NA	1	3568688	3589073	3568687	3589072	0	3568687	20385
DAMPHETAMINE COM BARR	Non_withdrawal_event	2009-2013	1	0.99432	-3.79175	0.00547312	1.64523	0.99432	NA	NA	NA	0	NA	NA	NA	1	3568688	3589073	3568687	3589072	0	3568687	20385
DAMPHETAMINE COM TIMES DAILY GLOBAL	Non_withdrawal_event	2009-2013	1	0.99432	-3.79175	0.00547312	1.64523	0.99432	NA	NA	NA	0	NA	NA	NA	1	3568688	3589073	3568687	3589072	0	3568687	20385
DAMPHETAMINE COMBO BARR	Non_withdrawal_event	2009-2013	1	0.99432	-3.79175	0.00547312	1.64523	0.99432	NA	NA	NA	0	NA	NA	NA	1	3568688	3589073	3568687	3589072	0	3568687	20385
DAMPHETAMINE COMBO BARR_	Non_withdrawal_event	2009-2013	1	0.99432	-3.79175	0.00547312	1.64523	0.99432	NA	NA	NA	0	NA	NA	NA	1	3568688	3589073	3568687	3589072	0	3568687	20385
DANAZOL ,	Non_withdrawal_event	2009-2013	1	0.99432	-3.79175	0.00547312	1.64523	0.99432	NA	NA	NA	0	NA	NA	NA	1	3568688	3589073	3568687	3589072	0	3568687	20385
DANOVIR	Non_withdrawal_event	2009-2013	1	0.99432	-3.79175	0.00547312	1.64523	0.99432	NA	NA	NA	0	NA	NA	NA	1	3568688	3589073	3568687	3589072	0	3568687	20385
DANURAVIR	Non_withdrawal_event	2009-2013	1	0.99432	-3.79175	0.00547312	1.64523	0.99432	NA	NA	NA	0	NA	NA	NA	1	3568688	3589073	3568687	3589072	0	3568687	20385
DANZEN	Non_withdrawal_event	2009-2013	1	0.99432	-3.79175	0.00547312	1.64523	0.99432	NA	NA	NA	0	NA	NA	NA	1	3568688	3589073	3568687	3589072	0	3568687	20385
DAPAGLIFLOZIN CODE NOT BROKEN	Non_withdrawal_event	2009-2013	1	0.99432	-3.79175	0.00547312	1.64523	0.99432	NA	NA	NA	0	NA	NA	NA	1	3568688	3589073	3568687	3589072	0	3568687	20385
DAPAKOTE ABBOTT	Non_withdrawal_event	2009-2013	1	0.99432	-3.79175	0.00547312	1.64523	0.99432	NA	NA	NA	0	NA	NA	NA	1	3568688	3589073	3568687	3589072	0	3568687	20385
DAPTOMYCIN VIAL, CUBIST	Non_withdrawal_event	2009-2013	1	0.99432	-3.79175	0.00547312	1.64523	0.99432	NA	NA	NA	0	NA	NA	NA	1	3568688	3589073	3568687	3589072	0	3568687	20385
DAPTV_HIB	Non_withdrawal_event	2009-2013	1	0.99432	-3.79175	0.00547312	1.64523	0.99432	NA	NA	NA	0	NA	NA	NA	1	3568688	3589073	3568687	3589072	0	3568687	20385
DARAPLADIBSB-	Non_withdrawal_event	2009-2013	1	0.99432	-3.79175	0.00547312	1.64523	0.99432	NA	NA	NA	0	NA	NA	NA	1	3568688	3589073	3568687	3589072	0	3568687	20385
DARBEPOITIN	Non_withdrawal_event	2009-2013	1	0.99432	-3.79175	0.00547312	1.64523	0.99432	NA	NA	NA	0	NA	NA	NA	1	3568688	3589073	3568687	3589072	0	3568687	20385
DARMSPUELPULVER	Non_withdrawal_event	2009-2013	1	0.99432	-3.79175	0.00547312	1.64523	0.99432	NA	NA	NA	0	NA	NA	NA	1	3568688	3589073	3568687	3589072	0	3568687	20385
DARMSPULPULVER BERNBURG	Non_withdrawal_event	2009-2013	1	0.99432	-3.79175	0.00547312	1.64523	0.99432	NA	NA	NA	0	NA	NA	NA	1	3568688	3589073	3568687	3589072	0	3568687	20385
DARPOZ	Non_withdrawal_event	2009-2013	1	0.99432	-3.79175	0.00547312	1.64523	0.99432	NA	NA	NA	0	NA	NA	NA	1	3568688	3589073	3568687	3589072	0	3568687	20385
DARVAN	Non_withdrawal_event	2009-2013	1	0.99432	-3.79175	0.00547312	1.64523	0.99432	NA	NA	NA	0	NA	NA	NA	1	3568688	3589073	3568687	3589072	0	3568687	20385
DASATANIB BRISTOL MYERS SQUIBB	Non_withdrawal_event	2009-2013	1	0.99432	-3.79175	0.00547312	1.64523	0.99432	NA	NA	NA	0	NA	NA	NA	1	3568688	3589073	3568687	3589072	0	3568687	20385
DASATINIB BRISTOL MEYER SQUIB	Non_withdrawal_event	2009-2013	1	0.99432	-3.79175	0.00547312	1.64523	0.99432	NA	NA	NA	0	NA	NA	NA	1	3568688	3589073	3568687	3589072	0	3568687	20385
DASATINIB DASATINIB )	Non_withdrawal_event	2009-2013	1	0.99432	-3.79175	0.00547312	1.64523	0.99432	NA	NA	NA	0	NA	NA	NA	1	3568688	3589073	3568687	3589072	0	3568687	20385
DASATINIB MG12 BRISTOL MYERS SQUIBB	Non_withdrawal_event	2009-2013	1	0.99432	-3.79175	0.00547312	1.64523	0.99432	NA	NA	NA	0	NA	NA	NA	1	3568688	3589073	3568687	3589072	0	3568687	20385
DASTANIB BRISTOL MYERS SQUIBB	Non_withdrawal_event	2009-2013	1	0.99432	-3.79175	0.00547312	1.64523	0.99432	NA	NA	NA	0	NA	NA	NA	1	3568688	3589073	3568687	3589072	0	3568687	20385
DATARM	Non_withdrawal_event	2009-2013	1	0.99432	-3.79175	0.00547312	1.64523	0.99432	NA	NA	NA	0	NA	NA	NA	1	3568688	3589073	3568687	3589072	0	3568687	20385
DAUNERUBIEM	Non_withdrawal_event	2009-2013	1	0.99432	-3.79175	0.00547312	1.64523	0.99432	NA	NA	NA	0	NA	NA	NA	1	3568688	3589073	3568687	3589072	0	3568687	20385
DAUNOROBICIN	Non_withdrawal_event	2009-2013	1	0.99432	-3.79175	0.00547312	1.64523	0.99432	NA	NA	NA	0	NA	NA	NA	1	3568688	3589073	3568687	3589072	0	3568687	20385
DAUNORUBICINA HIDROCLORURO	Non_withdrawal_event	2009-2013	1	0.99432	-3.79175	0.00547312	1.64523	0.99432	NA	NA	NA	0	NA	NA	NA	1	3568688	3589073	3568687	3589072	0	3568687	20385
DAUNORUBUCIN NA	Non_withdrawal_event	2009-2013	1	0.99432	-3.79175	0.00547312	1.64523	0.99432	NA	NA	NA	0	NA	NA	NA	1	3568688	3589073	3568687	3589072	0	3568687	20385
DAWN HANDDISH BASE LIQUSUPCMPT ANTIBAC APPLE BLOSSOM	Non_withdrawal_event	2009-2013	1	0.99432	-3.79175	0.00547312	1.64523	0.99432	NA	NA	NA	0	NA	NA	NA	1	3568688	3589073	3568687	3589072	0	3568687	20385
DAYQUIL COLDFLU RELIEF, VERSION (DEXTROMETHORPHAN HYDROBROMID	Non_withdrawal_event	2009-2013	1	0.99432	-3.79175	0.00547312	1.64523	0.99432	NA	NA	NA	0	NA	NA	NA	1	3568688	3589073	3568687	3589072	0	3568687	20385
DAYQUIL NYQUIL COLD_FLU LIQUICAP	Non_withdrawal_event	2009-2013	1	0.99432	-3.79175	0.00547312	1.64523	0.99432	NA	NA	NA	0	NA	NA	NA	1	3568688	3589073	3568687	3589072	0	3568687	20385
DAYQUIL PROCTER_GAMBLE^	Non_withdrawal_event	2009-2013	1	0.99432	-3.79175	0.00547312	1.64523	0.99432	NA	NA	NA	0	NA	NA	NA	1	3568688	3589073	3568687	3589072	0	3568687	20385
DAYQUIL VERSION_FLAVOR (CHLORPHENAMINE UNKNOW	Non_withdrawal_event	2009-2013	1	0.99432	-3.79175	0.00547312	1.64523	0.99432	NA	NA	NA	0	NA	NA	NA	1	3568688	3589073	3568687	3589072	0	3568687	20385
DAYQUIL VERSION_FLAVOR (CHLORPHENAMINE UNKNOW U	Non_withdrawal_event	2009-2013	1	0.99432	-3.79175	0.00547312	1.64523	0.99432	NA	NA	NA	0	NA	NA	NA	1	3568688	3589073	3568687	3589072	0	3568687	20385
DAYS FOLLOWED CLOPIDOGREL VS TICLOPIDINE	Non_withdrawal_event	2009-2013	1	0.99432	-3.79175	0.00547312	1.64523	0.99432	NA	NA	NA	0	NA	NA	NA	1	3568688	3589073	3568687	3589072	0	3568687	20385
DAYTIME MOISTURIZER	Non_withdrawal_event	2009-2013	1	0.99432	-3.79175	0.00547312	1.64523	0.99432	NA	NA	NA	0	NA	NA	NA	1	3568688	3589073	3568687	3589072	0	3568687	20385
DBCGOT	Non_withdrawal_event	2009-2013	1	0.99432	-3.79175	0.00547312	1.64523	0.99432	NA	NA	NA	0	NA	NA	NA	1	3568688	3589073	3568687	3589072	0	3568687	20385
DBI AP	Non_withdrawal_event	2009-2013	1	0.99432	-3.79175	0.00547312	1.64523	0.99432	NA	NA	NA	0	NA	NA	NA	1	3568688	3589073	3568687	3589072	0	3568687	20385
DBL CYTARABINE VIAL	Non_withdrawal_event	2009-2013	1	0.99432	-3.79175	0.00547312	1.64523	0.99432	NA	NA	NA	0	NA	NA	NA	1	3568688	3589073	3568687	3589072	0	3568687	20385
DC -ELUTING BEAD DOXORUBICIN	Non_withdrawal_event	2009-2013	1	0.99432	-3.79175	0.00547312	1.64523	0.99432	NA	NA	NA	0	NA	NA	NA	1	3568688	3589073	3568687	3589072	0	3568687	20385
DCGMATYL	Non_withdrawal_event	2009-2013	1	0.99432	-3.79175	0.00547312	1.64523	0.99432	NA	NA	NA	0	NA	NA	NA	1	3568688	3589073	3568687	3589072	0	3568687	20385
DDAVP MCG	Non_withdrawal_event	2009-2013	1	0.99432	-3.79175	0.00547312	1.64523	0.99432	NA	NA	NA	0	NA	NA	NA	1	3568688	3589073	3568687	3589072	0	3568687	20385
DDAVP NASAL SPRAY	Non_withdrawal_event	2009-2013	1	0.99432	-3.79175	0.00547312	1.64523	0.99432	NA	NA	NA	0	NA	NA	NA	1	3568688	3589073	3568687	3589072	0	3568687	20385
DDAVP_0.	Non_withdrawal_event	2009-2013	1	0.99432	-3.79175	0.00547312	1.64523	0.99432	NA	NA	NA	0	NA	NA	NA	1	3568688	3589073	3568687	3589072	0	3568687	20385
DEANOL	Non_withdrawal_event	2009-2013	1	0.99432	-3.79175	0.00547312	1.64523	0.99432	NA	NA	NA	0	NA	NA	NA	1	3568688	3589073	3568687	3589072	0	3568687	20385
DEANOL ACETAMIDOBENZOATE	Non_withdrawal_event	2009-2013	1	0.99432	-3.79175	0.00547312	1.64523	0.99432	NA	NA	NA	0	NA	NA	NA	1	3568688	3589073	3568687	3589072	0	3568687	20385
DEBACTEROL CHEMICAL CAUTERIZER	Non_withdrawal_event	2009-2013	1	0.99432	-3.79175	0.00547312	1.64523	0.99432	NA	NA	NA	0	NA	NA	NA	1	3568688	3589073	3568687	3589072	0	3568687	20385
DEBENDOX_	Non_withdrawal_event	2009-2013	1	0.99432	-3.79175	0.00547312	1.64523	0.99432	NA	NA	NA	0	NA	NA	NA	1	3568688	3589073	3568687	3589072	0	3568687	20385
DEBENDOX_(DICYCLOVERINE , DOXYLAMINE	Non_withdrawal_event	2009-2013	1	0.99432	-3.79175	0.00547312	1.64523	0.99432	NA	NA	NA	0	NA	NA	NA	1	3568688	3589073	3568687	3589072	0	3568687	20385
DEBIO	Non_withdrawal_event	2009-2013	1	0.99432	-3.79175	0.00547312	1.64523	0.99432	NA	NA	NA	0	NA	NA	NA	1	3568688	3589073	3568687	3589072	0	3568687	20385
DECA-ZOL	Non_withdrawal_event	2009-2013	1	0.99432	-3.79175	0.00547312	1.64523	0.99432	NA	NA	NA	0	NA	NA	NA	1	3568688	3589073	3568687	3589072	0	3568687	20385
DECADRON_TABALUMAB	Non_withdrawal_event	2009-2013	1	0.99432	-3.79175	0.00547312	1.64523	0.99432	NA	NA	NA	0	NA	NA	NA	1	3568688	3589073	3568687	3589072	0	3568687	20385
DECAN	Non_withdrawal_event	2009-2013	1	0.99432	-3.79175	0.00547312	1.64523	0.99432	NA	NA	NA	0	NA	NA	NA	1	3568688	3589073	3568687	3589072	0	3568687	20385
DECAPFOUR	Non_withdrawal_event	2009-2013	1	0.99432	-3.79175	0.00547312	1.64523	0.99432	NA	NA	NA	0	NA	NA	NA	1	3568688	3589073	3568687	3589072	0	3568687	20385
DECAVAC 2 LFU, SANOFI PASTEUR	Non_withdrawal_event	2009-2013	1	0.99432	-3.79175	0.00547312	1.64523	0.99432	NA	NA	NA	0	NA	NA	NA	1	3568688	3589073	3568687	3589072	0	3568687	20385
DECIITABINE LYOPHILIZED	Non_withdrawal_event	2009-2013	1	0.99432	-3.79175	0.00547312	1.64523	0.99432	NA	NA	NA	0	NA	NA	NA	1	3568688	3589073	3568687	3589072	0	3568687	20385
DECITABINE 37.	Non_withdrawal_event	2009-2013	1	0.99432	-3.79175	0.00547312	1.64523	0.99432	NA	NA	NA	0	NA	NA	NA	1	3568688	3589073	3568687	3589072	0	3568687	20385
DECITABINE KG 2X_WK	Non_withdrawal_event	2009-2013	1	0.99432	-3.79175	0.00547312	1.64523	0.99432	NA	NA	NA	0	NA	NA	NA	1	3568688	3589073	3568687	3589072	0	3568687	20385
DECITABINE LYOPHIOIZED	Non_withdrawal_event	2009-2013	1	0.99432	-3.79175	0.00547312	1.64523	0.99432	NA	NA	NA	0	NA	NA	NA	1	3568688	3589073	3568687	3589072	0	3568687	20385
DECITABINE LYOPHYILIZED	Non_withdrawal_event	2009-2013	1	0.99432	-3.79175	0.00547312	1.64523	0.99432	NA	NA	NA	0	NA	NA	NA	1	3568688	3589073	3568687	3589072	0	3568687	20385
DECITABINE M2	Non_withdrawal_event	2009-2013	1	0.99432	-3.79175	0.00547312	1.64523	0.99432	NA	NA	NA	0	NA	NA	NA	1	3568688	3589073	3568687	3589072	0	3568687	20385
DECITABINE VIAL	Non_withdrawal_event	2009-2013	1	0.99432	-3.79175	0.00547312	1.64523	0.99432	NA	NA	NA	0	NA	NA	NA	1	3568688	3589073	3568687	3589072	0	3568687	20385
DECITABINE_M2 X DAYS CYCLE	Non_withdrawal_event	2009-2013	1	0.99432	-3.79175	0.00547312	1.64523	0.99432	NA	NA	NA	0	NA	NA	NA	1	3568688	3589073	3568687	3589072	0	3568687	20385
DECOLLETE_NECK TREATMENT SPF	Non_withdrawal_event	2009-2013	1	0.99432	-3.79175	0.00547312	1.64523	0.99432	NA	NA	NA	0	NA	NA	NA	1	3568688	3589073	3568687	3589072	0	3568687	20385
DECONEX DMX POLY	Non_withdrawal_event	2009-2013	1	0.99432	-3.79175	0.00547312	1.64523	0.99432	NA	NA	NA	0	NA	NA	NA	1	3568688	3589073	3568687	3589072	0	3568687	20385
DEDRALEN	Non_withdrawal_event	2009-2013	1	0.99432	-3.79175	0.00547312	1.64523	0.99432	NA	NA	NA	0	NA	NA	NA	1	3568688	3589073	3568687	3589072	0	3568687	20385
DEEP HEATING RUB MENTHOL %, METHYL	Non_withdrawal_event	2009-2013	1	0.99432	-3.79175	0.00547312	1.64523	0.99432	NA	NA	NA	0	NA	NA	NA	1	3568688	3589073	3568687	3589072	0	3568687	20385
DEFARASIROX	Non_withdrawal_event	2009-2013	1	0.99432	-3.79175	0.00547312	1.64523	0.99432	NA	NA	NA	0	NA	NA	NA	1	3568688	3589073	3568687	3589072	0	3568687	20385
DEFENSOR RABIES	Non_withdrawal_event	2009-2013	1	0.99432	-3.79175	0.00547312	1.64523	0.99432	NA	NA	NA	0	NA	NA	NA	1	3568688	3589073	3568687	3589072	0	3568687	20385
DEFERASIROX EXJADE-	Non_withdrawal_event	2009-2013	1	0.99432	-3.79175	0.00547312	1.64523	0.99432	NA	NA	NA	0	NA	NA	NA	1	3568688	3589073	3568687	3589072	0	3568687	20385
DEFERIPRONE APOPHARMA	Non_withdrawal_event	2009-2013	1	0.99432	-3.79175	0.00547312	1.64523	0.99432	NA	NA	NA	0	NA	NA	NA	1	3568688	3589073	3568687	3589072	0	3568687	20385
DEFIBRASE	Non_withdrawal_event	2009-2013	1	0.99432	-3.79175	0.00547312	1.64523	0.99432	NA	NA	NA	0	NA	NA	NA	1	3568688	3589073	3568687	3589072	0	3568687	20385
DEFIBRITIDE	Non_withdrawal_event	2009-2013	1	0.99432	-3.79175	0.00547312	1.64523	0.99432	NA	NA	NA	0	NA	NA	NA	1	3568688	3589073	3568687	3589072	0	3568687	20385
DEFLAMAT	Non_withdrawal_event	2009-2013	1	0.99432	-3.79175	0.00547312	1.64523	0.99432	NA	NA	NA	0	NA	NA	NA	1	3568688	3589073	3568687	3589072	0	3568687	20385
DEFLAN	Non_withdrawal_event	2009-2013	1	0.99432	-3.79175	0.00547312	1.64523	0.99432	NA	NA	NA	0	NA	NA	NA	1	3568688	3589073	3568687	3589072	0	3568687	20385
DEFLAZOCORT	Non_withdrawal_event	2009-2013	1	0.99432	-3.79175	0.00547312	1.64523	0.99432	NA	NA	NA	0	NA	NA	NA	1	3568688	3589073	3568687	3589072	0	3568687	20385
DEGARALIX FERRING	Non_withdrawal_event	2009-2013	1	0.99432	-3.79175	0.00547312	1.64523	0.99432	NA	NA	NA	0	NA	NA	NA	1	3568688	3589073	3568687	3589072	0	3568687	20385
DEGARELIX )	Non_withdrawal_event	2009-2013	1	0.99432	-3.79175	0.00547312	1.64523	0.99432	NA	NA	NA	0	NA	NA	NA	1	3568688	3589073	3568687	3589072	0	3568687	20385
DEGARELIX , (	Non_withdrawal_event	2009-2013	1	0.99432	-3.79175	0.00547312	1.64523	0.99432	NA	NA	NA	0	NA	NA	NA	1	3568688	3589073	3568687	3589072	0	3568687	20385
DEGARELIX DF	Non_withdrawal_event	2009-2013	1	0.99432	-3.79175	0.00547312	1.64523	0.99432	NA	NA	NA	0	NA	NA	NA	1	3568688	3589073	3568687	3589072	0	3568687	20385
DEGREE ANTIPERSPIRANTDEODORANT COOL RUSH INV. SOLID	Non_withdrawal_event	2009-2013	1	0.99432	-3.79175	0.00547312	1.64523	0.99432	NA	NA	NA	0	NA	NA	NA	1	3568688	3589073	3568687	3589072	0	3568687	20385
DEGRELIX	Non_withdrawal_event	2009-2013	1	0.99432	-3.79175	0.00547312	1.64523	0.99432	NA	NA	NA	0	NA	NA	NA	1	3568688	3589073	3568687	3589072	0	3568687	20385
DEHYDRATION	Non_withdrawal_event	2009-2013	1	0.99432	-3.79175	0.00547312	1.64523	0.99432	NA	NA	NA	0	NA	NA	NA	1	3568688	3589073	3568687	3589072	0	3568687	20385
DEHYDROANDROAN DROGRAPHOLIDE	Non_withdrawal_event	2009-2013	1	0.99432	-3.79175	0.00547312	1.64523	0.99432	NA	NA	NA	0	NA	NA	NA	1	3568688	3589073	3568687	3589072	0	3568687	20385
DEKRISTOL	Non_withdrawal_event	2009-2013	1	0.99432	-3.79175	0.00547312	1.64523	0.99432	NA	NA	NA	0	NA	NA	NA	1	3568688	3589073	3568687	3589072	0	3568687	20385
DELACORTENE	Non_withdrawal_event	2009-2013	1	0.99432	-3.79175	0.00547312	1.64523	0.99432	NA	NA	NA	0	NA	NA	NA	1	3568688	3589073	3568687	3589072	0	3568687	20385
DELAFLEX	Non_withdrawal_event	2009-2013	1	0.99432	-3.79175	0.00547312	1.64523	0.99432	NA	NA	NA	0	NA	NA	NA	1	3568688	3589073	3568687	3589072	0	3568687	20385
DELAPRIL_INDAPAMIDE	Non_withdrawal_event	2009-2013	1	0.99432	-3.79175	0.00547312	1.64523	0.99432	NA	NA	NA	0	NA	NA	NA	1	3568688	3589073	3568687	3589072	0	3568687	20385
DELATESTRYL WEEK INTRAMUSCULARLY	Non_withdrawal_event	2009-2013	1	0.99432	-3.79175	0.00547312	1.64523	0.99432	NA	NA	NA	0	NA	NA	NA	1	3568688	3589073	3568687	3589072	0	3568687	20385
DELCATH PROCEDURE	Non_withdrawal_event	2009-2013	1	0.99432	-3.79175	0.00547312	1.64523	0.99432	NA	NA	NA	0	NA	NA	NA	1	3568688	3589073	3568687	3589072	0	3568687	20385
DELESTROGEN USE	Non_withdrawal_event	2009-2013	1	0.99432	-3.79175	0.00547312	1.64523	0.99432	NA	NA	NA	0	NA	NA	NA	1	3568688	3589073	3568687	3589072	0	3568687	20385
DELEXIN	Non_withdrawal_event	2009-2013	1	0.99432	-3.79175	0.00547312	1.64523	0.99432	NA	NA	NA	0	NA	NA	NA	1	3568688	3589073	3568687	3589072	0	3568687	20385
DELFLEX DEX. LM_LD 5L, 2-PK.	Non_withdrawal_event	2009-2013	1	0.99432	-3.79175	0.00547312	1.64523	0.99432	NA	NA	NA	0	NA	NA	NA	1	3568688	3589073	3568687	3589072	0	3568687	20385
DELFLEX STAY SAFE DEX. LM_LC 2L, 5PK	Non_withdrawal_event	2009-2013	1	0.99432	-3.79175	0.00547312	1.64523	0.99432	NA	NA	NA	0	NA	NA	NA	1	3568688	3589073	3568687	3589072	0	3568687	20385
DELFLEX_DEXTROSE % PLASTIC CONTAINER	Non_withdrawal_event	2009-2013	1	0.99432	-3.79175	0.00547312	1.64523	0.99432	NA	NA	NA	0	NA	NA	NA	1	3568688	3589073	3568687	3589072	0	3568687	20385
DELLEPARIN	Non_withdrawal_event	2009-2013	1	0.99432	-3.79175	0.00547312	1.64523	0.99432	NA	NA	NA	0	NA	NA	NA	1	3568688	3589073	3568687	3589072	0	3568687	20385
DELSYM ADULT TIME MULTISYMPTOM	Non_withdrawal_event	2009-2013	1	0.99432	-3.79175	0.00547312	1.64523	0.99432	NA	NA	NA	0	NA	NA	NA	1	3568688	3589073	3568687	3589072	0	3568687	20385
DELSYM ADULT_COLD	Non_withdrawal_event	2009-2013	1	0.99432	-3.79175	0.00547312	1.64523	0.99432	NA	NA	NA	0	NA	NA	NA	1	3568688	3589073	3568687	3589072	0	3568687	20385
DELSYM CHILDRENS GRAPE OZ	Non_withdrawal_event	2009-2013	1	0.99432	-3.79175	0.00547312	1.64523	0.99432	NA	NA	NA	0	NA	NA	NA	1	3568688	3589073	3568687	3589072	0	3568687	20385
DELSYM CHILDRENS NIGHTTIME GRAPE	Non_withdrawal_event	2009-2013	1	0.99432	-3.79175	0.00547312	1.64523	0.99432	NA	NA	NA	0	NA	NA	NA	1	3568688	3589073	3568687	3589072	0	3568687	20385
DELSYM CHILDRENS ORANGE OZ	Non_withdrawal_event	2009-2013	1	0.99432	-3.79175	0.00547312	1.64523	0.99432	NA	NA	NA	0	NA	NA	NA	1	3568688	3589073	3568687	3589072	0	3568687	20385
DELSYM CHILDRENS TIME _COLD	Non_withdrawal_event	2009-2013	1	0.99432	-3.79175	0.00547312	1.64523	0.99432	NA	NA	NA	0	NA	NA	NA	1	3568688	3589073	3568687	3589072	0	3568687	20385
DELSYM HR RELIEF	Non_withdrawal_event	2009-2013	1	0.99432	-3.79175	0.00547312	1.64523	0.99432	NA	NA	NA	0	NA	NA	NA	1	3568688	3589073	3568687	3589072	0	3568687	20385
DELSYM LOZENGES HONEY	Non_withdrawal_event	2009-2013	1	0.99432	-3.79175	0.00547312	1.64523	0.99432	NA	NA	NA	0	NA	NA	NA	1	3568688	3589073	3568687	3589072	0	3568687	20385
DELSYM ORANGE FLAVOR	Non_withdrawal_event	2009-2013	1	0.99432	-3.79175	0.00547312	1.64523	0.99432	NA	NA	NA	0	NA	NA	NA	1	3568688	3589073	3568687	3589072	0	3568687	20385
DELSYM RELIEF PLUS SOOTHING ACTION	Non_withdrawal_event	2009-2013	1	0.99432	-3.79175	0.00547312	1.64523	0.99432	NA	NA	NA	0	NA	NA	NA	1	3568688	3589073	3568687	3589072	0	3568687	20385
DELSYMUNIDENTIFIED	Non_withdrawal_event	2009-2013	1	0.99432	-3.79175	0.00547312	1.64523	0.99432	NA	NA	NA	0	NA	NA	NA	1	3568688	3589073	3568687	3589072	0	3568687	20385
DELTACORTONE	Non_withdrawal_event	2009-2013	1	0.99432	-3.79175	0.00547312	1.64523	0.99432	NA	NA	NA	0	NA	NA	NA	1	3568688	3589073	3568687	3589072	0	3568687	20385
DELTISONE	Non_withdrawal_event	2009-2013	1	0.99432	-3.79175	0.00547312	1.64523	0.99432	NA	NA	NA	0	NA	NA	NA	1	3568688	3589073	3568687	3589072	0	3568687	20385
DELTX PLUS	Non_withdrawal_event	2009-2013	1	0.99432	-3.79175	0.00547312	1.64523	0.99432	NA	NA	NA	0	NA	NA	NA	1	3568688	3589073	3568687	3589072	0	3568687	20385
DEMAZIN CHLORPHENIRAMINE MAL	Non_withdrawal_event	2009-2013	1	0.99432	-3.79175	0.00547312	1.64523	0.99432	NA	NA	NA	0	NA	NA	NA	1	3568688	3589073	3568687	3589072	0	3568687	20385
DEMEX	Non_withdrawal_event	2009-2013	1	0.99432	-3.79175	0.00547312	1.64523	0.99432	NA	NA	NA	0	NA	NA	NA	1	3568688	3589073	3568687	3589072	0	3568687	20385
DEMINERALIZED CORTICAL CC	Non_withdrawal_event	2009-2013	1	0.99432	-3.79175	0.00547312	1.64523	0.99432	NA	NA	NA	0	NA	NA	NA	1	3568688	3589073	3568687	3589072	0	3568687	20385
DEMULEN_	Non_withdrawal_event	2009-2013	1	0.99432	-3.79175	0.00547312	1.64523	0.99432	NA	NA	NA	0	NA	NA	NA	1	3568688	3589073	3568687	3589072	0	3568687	20385
DENILEUKIN DIFTITOX MCG LIGAND	Non_withdrawal_event	2009-2013	1	0.99432	-3.79175	0.00547312	1.64523	0.99432	NA	NA	NA	0	NA	NA	NA	1	3568688	3589073	3568687	3589072	0	3568687	20385
DENOPROSTONE	Non_withdrawal_event	2009-2013	1	0.99432	-3.79175	0.00547312	1.64523	0.99432	NA	NA	NA	0	NA	NA	NA	1	3568688	3589073	3568687	3589072	0	3568687	20385
DENORAL	Non_withdrawal_event	2009-2013	1	0.99432	-3.79175	0.00547312	1.64523	0.99432	NA	NA	NA	0	NA	NA	NA	1	3568688	3589073	3568687	3589072	0	3568687	20385
DENOSINE FAREAST^	Non_withdrawal_event	2009-2013	1	0.99432	-3.79175	0.00547312	1.64523	0.99432	NA	NA	NA	0	NA	NA	NA	1	3568688	3589073	3568687	3589072	0	3568687	20385
DENOSINE_	Non_withdrawal_event	2009-2013	1	0.99432	-3.79175	0.00547312	1.64523	0.99432	NA	NA	NA	0	NA	NA	NA	1	3568688	3589073	3568687	3589072	0	3568687	20385
DENOSUMAG AMGEN	Non_withdrawal_event	2009-2013	1	0.99432	-3.79175	0.00547312	1.64523	0.99432	NA	NA	NA	0	NA	NA	NA	1	3568688	3589073	3568687	3589072	0	3568687	20385
DENUBIL	Non_withdrawal_event	2009-2013	1	0.99432	-3.79175	0.00547312	1.64523	0.99432	NA	NA	NA	0	NA	NA	NA	1	3568688	3589073	3568687	3589072	0	3568687	20385
DENVAR	Non_withdrawal_event	2009-2013	1	0.99432	-3.79175	0.00547312	1.64523	0.99432	NA	NA	NA	0	NA	NA	NA	1	3568688	3589073	3568687	3589072	0	3568687	20385
DEOXICHOLIC ACID	Non_withdrawal_event	2009-2013	1	0.99432	-3.79175	0.00547312	1.64523	0.99432	NA	NA	NA	0	NA	NA	NA	1	3568688	3589073	3568687	3589072	0	3568687	20385
DEPAKENE_	Non_withdrawal_event	2009-2013	1	0.99432	-3.79175	0.00547312	1.64523	0.99432	NA	NA	NA	0	NA	NA	NA	1	3568688	3589073	3568687	3589072	0	3568687	20385
DEPAKINE CHRONOSPERE	Non_withdrawal_event	2009-2013	1	0.99432	-3.79175	0.00547312	1.64523	0.99432	NA	NA	NA	0	NA	NA	NA	1	3568688	3589073	3568687	3589072	0	3568687	20385
DEPALEPT	Non_withdrawal_event	2009-2013	1	0.99432	-3.79175	0.00547312	1.64523	0.99432	NA	NA	NA	0	NA	NA	NA	1	3568688	3589073	3568687	3589072	0	3568687	20385
DEPAMIDE VALPROMIDE)	Non_withdrawal_event	2009-2013	1	0.99432	-3.79175	0.00547312	1.64523	0.99432	NA	NA	NA	0	NA	NA	NA	1	3568688	3589073	3568687	3589072	0	3568687	20385
DEPLIN FAMLAB	Non_withdrawal_event	2009-2013	1	0.99432	-3.79175	0.00547312	1.64523	0.99432	NA	NA	NA	0	NA	NA	NA	1	3568688	3589073	3568687	3589072	0	3568687	20385
DEPLIN PAULAB	Non_withdrawal_event	2009-2013	1	0.99432	-3.79175	0.00547312	1.64523	0.99432	NA	NA	NA	0	NA	NA	NA	1	3568688	3589073	3568687	3589072	0	3568687	20385
DEPLIN SMALLEST	Non_withdrawal_event	2009-2013	1	0.99432	-3.79175	0.00547312	1.64523	0.99432	NA	NA	NA	0	NA	NA	NA	1	3568688	3589073	3568687	3589072	0	3568687	20385
DEPOLAN	Non_withdrawal_event	2009-2013	1	0.99432	-3.79175	0.00547312	1.64523	0.99432	NA	NA	NA	0	NA	NA	NA	1	3568688	3589073	3568687	3589072	0	3568687	20385
DEPOMEDROL_LIDOCAINA	Non_withdrawal_event	2009-2013	1	0.99432	-3.79175	0.00547312	1.64523	0.99432	NA	NA	NA	0	NA	NA	NA	1	3568688	3589073	3568687	3589072	0	3568687	20385
DEPOMEDROL_LIDOCAINE	Non_withdrawal_event	2009-2013	1	0.99432	-3.79175	0.00547312	1.64523	0.99432	NA	NA	NA	0	NA	NA	NA	1	3568688	3589073	3568687	3589072	0	3568687	20385
DEPOMEDRONE_LIDOCAINE	Non_withdrawal_event	2009-2013	1	0.99432	-3.79175	0.00547312	1.64523	0.99432	NA	NA	NA	0	NA	NA	NA	1	3568688	3589073	3568687	3589072	0	3568687	20385
DEPOPROGESTIN	Non_withdrawal_event	2009-2013	1	0.99432	-3.79175	0.00547312	1.64523	0.99432	NA	NA	NA	0	NA	NA	NA	1	3568688	3589073	3568687	3589072	0	3568687	20385
DEPOPROVERA IM	Non_withdrawal_event	2009-2013	1	0.99432	-3.79175	0.00547312	1.64523	0.99432	NA	NA	NA	0	NA	NA	NA	1	3568688	3589073	3568687	3589072	0	3568687	20385
DEPOTESTOSTERONE MCG_	Non_withdrawal_event	2009-2013	1	0.99432	-3.79175	0.00547312	1.64523	0.99432	NA	NA	NA	0	NA	NA	NA	1	3568688	3589073	3568687	3589072	0	3568687	20385
DEPOTINSULIN	Non_withdrawal_event	2009-2013	1	0.99432	-3.79175	0.00547312	1.64523	0.99432	NA	NA	NA	0	NA	NA	NA	1	3568688	3589073	3568687	3589072	0	3568687	20385
DEPOTRONE	Non_withdrawal_event	2009-2013	1	0.99432	-3.79175	0.00547312	1.64523	0.99432	NA	NA	NA	0	NA	NA	NA	1	3568688	3589073	3568687	3589072	0	3568687	20385
DEPRAX_(DEPRAX	Non_withdrawal_event	2009-2013	1	0.99432	-3.79175	0.00547312	1.64523	0.99432	NA	NA	NA	0	NA	NA	NA	1	3568688	3589073	3568687	3589072	0	3568687	20385
DEPRESSION PILLS	Non_withdrawal_event	2009-2013	1	0.99432	-3.79175	0.00547312	1.64523	0.99432	NA	NA	NA	0	NA	NA	NA	1	3568688	3589073	3568687	3589072	0	3568687	20385
DEPROVERA CONTRACEPTIVE	Non_withdrawal_event	2009-2013	1	0.99432	-3.79175	0.00547312	1.64523	0.99432	NA	NA	NA	0	NA	NA	NA	1	3568688	3589073	3568687	3589072	0	3568687	20385
DEPURA	Non_withdrawal_event	2009-2013	1	0.99432	-3.79175	0.00547312	1.64523	0.99432	NA	NA	NA	0	NA	NA	NA	1	3568688	3589073	3568687	3589072	0	3568687	20385
DERINOX DERINOX_/)	Non_withdrawal_event	2009-2013	1	0.99432	-3.79175	0.00547312	1.64523	0.99432	NA	NA	NA	0	NA	NA	NA	1	3568688	3589073	3568687	3589072	0	3568687	20385
DERIPHYLLIN	Non_withdrawal_event	2009-2013	1	0.99432	-3.79175	0.00547312	1.64523	0.99432	NA	NA	NA	0	NA	NA	NA	1	3568688	3589073	3568687	3589072	0	3568687	20385
DERMA FILL	Non_withdrawal_event	2009-2013	1	0.99432	-3.79175	0.00547312	1.64523	0.99432	NA	NA	NA	0	NA	NA	NA	1	3568688	3589073	3568687	3589072	0	3568687	20385
DERMACARE	Non_withdrawal_event	2009-2013	1	0.99432	-3.79175	0.00547312	1.64523	0.99432	NA	NA	NA	0	NA	NA	NA	1	3568688	3589073	3568687	3589072	0	3568687	20385
DERMACYD	Non_withdrawal_event	2009-2013	1	0.99432	-3.79175	0.00547312	1.64523	0.99432	NA	NA	NA	0	NA	NA	NA	1	3568688	3589073	3568687	3589072	0	3568687	20385
DERMAMATCH	Non_withdrawal_event	2009-2013	1	0.99432	-3.79175	0.00547312	1.64523	0.99432	NA	NA	NA	0	NA	NA	NA	1	3568688	3589073	3568687	3589072	0	3568687	20385
DERMAMEDICS COMPLEXION REPAIR REHYDRATING EMULSION DERMAMEDICS	Non_withdrawal_event	2009-2013	1	0.99432	-3.79175	0.00547312	1.64523	0.99432	NA	NA	NA	0	NA	NA	NA	1	3568688	3589073	3568687	3589072	0	3568687	20385
DERMAREST ECZEMA MED MOIST SEN SK OZ	Non_withdrawal_event	2009-2013	1	0.99432	-3.79175	0.00547312	1.64523	0.99432	NA	NA	NA	0	NA	NA	NA	1	3568688	3589073	3568687	3589072	0	3568687	20385
DERMATAL ANTIAGING	Non_withdrawal_event	2009-2013	1	0.99432	-3.79175	0.00547312	1.64523	0.99432	NA	NA	NA	0	NA	NA	NA	1	3568688	3589073	3568687	3589072	0	3568687	20385
DERMATOLOGIC	Non_withdrawal_event	2009-2013	1	0.99432	-3.79175	0.00547312	1.64523	0.99432	NA	NA	NA	0	NA	NA	NA	1	3568688	3589073	3568687	3589072	0	3568687	20385
DERMATOLOGICAL DRUGS	Non_withdrawal_event	2009-2013	1	0.99432	-3.79175	0.00547312	1.64523	0.99432	NA	NA	NA	0	NA	NA	NA	1	3568688	3589073	3568687	3589072	0	3568687	20385
DERMATOLOGISTS PRODUCTS CONTAINING UNDISCLOSED QUANTITIES HYDROQUI	Non_withdrawal_event	2009-2013	1	0.99432	-3.79175	0.00547312	1.64523	0.99432	NA	NA	NA	0	NA	NA	NA	1	3568688	3589073	3568687	3589072	0	3568687	20385
DERMATOLOGY TREATMENT	Non_withdrawal_event	2009-2013	1	0.99432	-3.79175	0.00547312	1.64523	0.99432	NA	NA	NA	0	NA	NA	NA	1	3568688	3589073	3568687	3589072	0	3568687	20385
DERMATOP SALBE	Non_withdrawal_event	2009-2013	1	0.99432	-3.79175	0.00547312	1.64523	0.99432	NA	NA	NA	0	NA	NA	NA	1	3568688	3589073	3568687	3589072	0	3568687	20385
DERMOL SOL	Non_withdrawal_event	2009-2013	1	0.99432	-3.79175	0.00547312	1.64523	0.99432	NA	NA	NA	0	NA	NA	NA	1	3568688	3589073	3568687	3589072	0	3568687	20385
DERMOPLASAT BENZOCAINE-	Non_withdrawal_event	2009-2013	1	0.99432	-3.79175	0.00547312	1.64523	0.99432	NA	NA	NA	0	NA	NA	NA	1	3568688	3589073	3568687	3589072	0	3568687	20385
DERMOPLAST BENZOCAINE_MENTHOL MED TECH PRODUCTS	Non_withdrawal_event	2009-2013	1	0.99432	-3.79175	0.00547312	1.64523	0.99432	NA	NA	NA	0	NA	NA	NA	1	3568688	3589073	3568687	3589072	0	3568687	20385
DERMOVATE SCALP APPLICATION	Non_withdrawal_event	2009-2013	1	0.99432	-3.79175	0.00547312	1.64523	0.99432	NA	NA	NA	0	NA	NA	NA	1	3568688	3589073	3568687	3589072	0	3568687	20385
DEROX	Non_withdrawal_event	2009-2013	1	0.99432	-3.79175	0.00547312	1.64523	0.99432	NA	NA	NA	0	NA	NA	NA	1	3568688	3589073	3568687	3589072	0	3568687	20385
DERSANI	Non_withdrawal_event	2009-2013	1	0.99432	-3.79175	0.00547312	1.64523	0.99432	NA	NA	NA	0	NA	NA	NA	1	3568688	3589073	3568687	3589072	0	3568687	20385
DESAL	Non_withdrawal_event	2009-2013	1	0.99432	-3.79175	0.00547312	1.64523	0.99432	NA	NA	NA	0	NA	NA	NA	1	3568688	3589073	3568687	3589072	0	3568687	20385
DESATANIB UNSURE FROM VA MEDICAL CENTER -	Non_withdrawal_event	2009-2013	1	0.99432	-3.79175	0.00547312	1.64523	0.99432	NA	NA	NA	0	NA	NA	NA	1	3568688	3589073	3568687	3589072	0	3568687	20385
DESCUTAN	Non_withdrawal_event	2009-2013	1	0.99432	-3.79175	0.00547312	1.64523	0.99432	NA	NA	NA	0	NA	NA	NA	1	3568688	3589073	3568687	3589072	0	3568687	20385
DESENEX ANTIFUNGAL SPRAY	Non_withdrawal_event	2009-2013	1	0.99432	-3.79175	0.00547312	1.64523	0.99432	NA	NA	NA	0	NA	NA	NA	1	3568688	3589073	3568687	3589072	0	3568687	20385
DESENEX FORM	Non_withdrawal_event	2009-2013	1	0.99432	-3.79175	0.00547312	1.64523	0.99432	NA	NA	NA	0	NA	NA	NA	1	3568688	3589073	3568687	3589072	0	3568687	20385
DESFERAL T_PWD	Non_withdrawal_event	2009-2013	1	0.99432	-3.79175	0.00547312	1.64523	0.99432	NA	NA	NA	0	NA	NA	NA	1	3568688	3589073	3568687	3589072	0	3568687	20385
DESICCANT	Non_withdrawal_event	2009-2013	1	0.99432	-3.79175	0.00547312	1.64523	0.99432	NA	NA	NA	0	NA	NA	NA	1	3568688	3589073	3568687	3589072	0	3568687	20385
DESITIN CREAMY	Non_withdrawal_event	2009-2013	1	0.99432	-3.79175	0.00547312	1.64523	0.99432	NA	NA	NA	0	NA	NA	NA	1	3568688	3589073	3568687	3589072	0	3568687	20385
