## Supplementary material for "Adverse drug withdrawal event signals in FAERS and Eudravigilance databases: a stratified disproportionality analysis study": FDA by timeperiod (part 11 of 14)

### Sheet: Results_by_timeperiod (continued)
Drugs	event	fda_year	obs	exp_rrr	ic2.5	ic	ic97.5	exp_prr	prr2.5	prr	prr97.5	exp_ror	ror2.5	ror	ror97.5	n_drug	n_event	n_tot	n_event_prr	n_tot_prr	b	c	d
DESITIN CREAMY TUBE	Non_withdrawal_event	2009-2013	1	0.99432	-3.79175	0.00547312	1.64523	0.99432	NA	NA	NA	0	NA	NA	NA	1	3568688	3589073	3568687	3589072	0	3568687	20385
DESITIN RAPID RELIEF CREAMY DIAPER RASH	Non_withdrawal_event	2009-2013	1	0.99432	-3.79175	0.00547312	1.64523	0.99432	NA	NA	NA	0	NA	NA	NA	1	3568688	3589073	3568687	3589072	0	3568687	20385
DESITIN RAPID RELIEF CREAMY FRAGRANCE FREE	Non_withdrawal_event	2009-2013	1	0.99432	-3.79175	0.00547312	1.64523	0.99432	NA	NA	NA	0	NA	NA	NA	1	3568688	3589073	3568687	3589072	0	3568687	20385
DESITIN RAPID RELIEF CREAMY ZINC JOHNSON_JOHNSON	Non_withdrawal_event	2009-2013	1	0.99432	-3.79175	0.00547312	1.64523	0.99432	NA	NA	NA	0	NA	NA	NA	1	3568688	3589073	3568687	3589072	0	3568687	20385
DESMOPRESSIN DESMOPRESSIN )	Non_withdrawal_event	2009-2013	1	0.99432	-3.79175	0.00547312	1.64523	0.99432	NA	NA	NA	0	NA	NA	NA	1	3568688	3589073	3568687	3589072	0	3568687	20385
DESMOPRESSIN DOSE FORM, ROUTE_FREQUENCY	Non_withdrawal_event	2009-2013	1	0.99432	-3.79175	0.00547312	1.64523	0.99432	NA	NA	NA	0	NA	NA	NA	1	3568688	3589073	3568687	3589072	0	3568687	20385
DESMORPHINE	Non_withdrawal_event	2009-2013	1	0.99432	-3.79175	0.00547312	1.64523	0.99432	NA	NA	NA	0	NA	NA	NA	1	3568688	3589073	3568687	3589072	0	3568687	20385
DESMOSPRAY_DF	Non_withdrawal_event	2009-2013	1	0.99432	-3.79175	0.00547312	1.64523	0.99432	NA	NA	NA	0	NA	NA	NA	1	3568688	3589073	3568687	3589072	0	3568687	20385
DESOBEL	Non_withdrawal_event	2009-2013	1	0.99432	-3.79175	0.00547312	1.64523	0.99432	NA	NA	NA	0	NA	NA	NA	1	3568688	3589073	3568687	3589072	0	3568687	20385
DESOGEN DESOGESTREL	Non_withdrawal_event	2009-2013	1	0.99432	-3.79175	0.00547312	1.64523	0.99432	NA	NA	NA	0	NA	NA	NA	1	3568688	3589073	3568687	3589072	0	3568687	20385
DESOGESTREL BIOGARAN	Non_withdrawal_event	2009-2013	1	0.99432	-3.79175	0.00547312	1.64523	0.99432	NA	NA	NA	0	NA	NA	NA	1	3568688	3589073	3568687	3589072	0	3568687	20385
DESOGESTREL ETHINYL ESTRADIOL -MCG	Non_withdrawal_event	2009-2013	1	0.99432	-3.79175	0.00547312	1.64523	0.99432	NA	NA	NA	0	NA	NA	NA	1	3568688	3589073	3568687	3589072	0	3568687	20385
DESOGESTREL ETHINYLESTRADIOL	Non_withdrawal_event	2009-2013	1	0.99432	-3.79175	0.00547312	1.64523	0.99432	NA	NA	NA	0	NA	NA	NA	1	3568688	3589073	3568687	3589072	0	3568687	20385
DESOGESTREL WETHINYLESTRADIOL	Non_withdrawal_event	2009-2013	1	0.99432	-3.79175	0.00547312	1.64523	0.99432	NA	NA	NA	0	NA	NA	NA	1	3568688	3589073	3568687	3589072	0	3568687	20385
DESOGESTRELETHINYL ESTRADIOL_NORETHINDRONE	Non_withdrawal_event	2009-2013	1	0.99432	-3.79175	0.00547312	1.64523	0.99432	NA	NA	NA	0	NA	NA	NA	1	3568688	3589073	3568687	3589072	0	3568687	20385
DESOGRESTRELETHINYLESTRADIOL BIOGARAN	Non_withdrawal_event	2009-2013	1	0.99432	-3.79175	0.00547312	1.64523	0.99432	NA	NA	NA	0	NA	NA	NA	1	3568688	3589073	3568687	3589072	0	3568687	20385
DESOMORPHINE	Non_withdrawal_event	2009-2013	1	0.99432	-3.79175	0.00547312	1.64523	0.99432	NA	NA	NA	0	NA	NA	NA	1	3568688	3589073	3568687	3589072	0	3568687	20385
DESOREN_	Non_withdrawal_event	2009-2013	1	0.99432	-3.79175	0.00547312	1.64523	0.99432	NA	NA	NA	0	NA	NA	NA	1	3568688	3589073	3568687	3589072	0	3568687	20385
DESPEC MFG INTERNATIONAL	Non_withdrawal_event	2009-2013	1	0.99432	-3.79175	0.00547312	1.64523	0.99432	NA	NA	NA	0	NA	NA	NA	1	3568688	3589073	3568687	3589072	0	3568687	20385
DESRIDAT_(NOT )	Non_withdrawal_event	2009-2013	1	0.99432	-3.79175	0.00547312	1.64523	0.99432	NA	NA	NA	0	NA	NA	NA	1	3568688	3589073	3568687	3589072	0	3568687	20385
DESVENLAFAXIN	Non_withdrawal_event	2009-2013	1	0.99432	-3.79175	0.00547312	1.64523	0.99432	NA	NA	NA	0	NA	NA	NA	1	3568688	3589073	3568687	3589072	0	3568687	20385
DESVENLAFAXYNE	Non_withdrawal_event	2009-2013	1	0.99432	-3.79175	0.00547312	1.64523	0.99432	NA	NA	NA	0	NA	NA	NA	1	3568688	3589073	3568687	3589072	0	3568687	20385
DETENSIEL_(NOT )	Non_withdrawal_event	2009-2013	1	0.99432	-3.79175	0.00547312	1.64523	0.99432	NA	NA	NA	0	NA	NA	NA	1	3568688	3589073	3568687	3589072	0	3568687	20385
DEVROM	Non_withdrawal_event	2009-2013	1	0.99432	-3.79175	0.00547312	1.64523	0.99432	NA	NA	NA	0	NA	NA	NA	1	3568688	3589073	3568687	3589072	0	3568687	20385
DEX RAMS PERRIGO	Non_withdrawal_event	2009-2013	1	0.99432	-3.79175	0.00547312	1.64523	0.99432	NA	NA	NA	0	NA	NA	NA	1	3568688	3589073	3568687	3589072	0	3568687	20385
DEXA EDO	Non_withdrawal_event	2009-2013	1	0.99432	-3.79175	0.00547312	1.64523	0.99432	NA	NA	NA	0	NA	NA	NA	1	3568688	3589073	3568687	3589072	0	3568687	20385
DEXADRINE	Non_withdrawal_event	2009-2013	1	0.99432	-3.79175	0.00547312	1.64523	0.99432	NA	NA	NA	0	NA	NA	NA	1	3568688	3589073	3568687	3589072	0	3568687	20385
DEXAFREE EYE )	Non_withdrawal_event	2009-2013	1	0.99432	-3.79175	0.00547312	1.64523	0.99432	NA	NA	NA	0	NA	NA	NA	1	3568688	3589073	3568687	3589072	0	3568687	20385
DEXAHEXAL	Non_withdrawal_event	2009-2013	1	0.99432	-3.79175	0.00547312	1.64523	0.99432	NA	NA	NA	0	NA	NA	NA	1	3568688	3589073	3568687	3589072	0	3568687	20385
DEXAMATHASONE	Non_withdrawal_event	2009-2013	1	0.99432	-3.79175	0.00547312	1.64523	0.99432	NA	NA	NA	0	NA	NA	NA	1	3568688	3589073	3568687	3589072	0	3568687	20385
DEXAMEDETOMIDINE	Non_withdrawal_event	2009-2013	1	0.99432	-3.79175	0.00547312	1.64523	0.99432	NA	NA	NA	0	NA	NA	NA	1	3568688	3589073	3568687	3589072	0	3568687	20385
DEXAMETHASOE	Non_withdrawal_event	2009-2013	1	0.99432	-3.79175	0.00547312	1.64523	0.99432	NA	NA	NA	0	NA	NA	NA	1	3568688	3589073	3568687	3589072	0	3568687	20385
DEXAMETHASON COPHAR^	Non_withdrawal_event	2009-2013	1	0.99432	-3.79175	0.00547312	1.64523	0.99432	NA	NA	NA	0	NA	NA	NA	1	3568688	3589073	3568687	3589072	0	3568687	20385
DEXAMETHATSONE	Non_withdrawal_event	2009-2013	1	0.99432	-3.79175	0.00547312	1.64523	0.99432	NA	NA	NA	0	NA	NA	NA	1	3568688	3589073	3568687	3589072	0	3568687	20385
DEXAMETHAXONE	Non_withdrawal_event	2009-2013	1	0.99432	-3.79175	0.00547312	1.64523	0.99432	NA	NA	NA	0	NA	NA	NA	1	3568688	3589073	3568687	3589072	0	3568687	20385
DEXAMETHAZONEPIX	Non_withdrawal_event	2009-2013	1	0.99432	-3.79175	0.00547312	1.64523	0.99432	NA	NA	NA	0	NA	NA	NA	1	3568688	3589073	3568687	3589072	0	3568687	20385
DEXAMETHOASONERITUXIMAB	Non_withdrawal_event	2009-2013	1	0.99432	-3.79175	0.00547312	1.64523	0.99432	NA	NA	NA	0	NA	NA	NA	1	3568688	3589073	3568687	3589072	0	3568687	20385
DEXAMOL	Non_withdrawal_event	2009-2013	1	0.99432	-3.79175	0.00547312	1.64523	0.99432	NA	NA	NA	0	NA	NA	NA	1	3568688	3589073	3568687	3589072	0	3568687	20385
DEXARATIONPHARM	Non_withdrawal_event	2009-2013	1	0.99432	-3.79175	0.00547312	1.64523	0.99432	NA	NA	NA	0	NA	NA	NA	1	3568688	3589073	3568687	3589072	0	3568687	20385
DEXATRIMGENERIC	Non_withdrawal_event	2009-2013	1	0.99432	-3.79175	0.00547312	1.64523	0.99432	NA	NA	NA	0	NA	NA	NA	1	3568688	3589073	3568687	3589072	0	3568687	20385
DEXFERRATIN	Non_withdrawal_event	2009-2013	1	0.99432	-3.79175	0.00547312	1.64523	0.99432	NA	NA	NA	0	NA	NA	NA	1	3568688	3589073	3568687	3589072	0	3568687	20385
DEXFERRUM FE_++	Non_withdrawal_event	2009-2013	1	0.99432	-3.79175	0.00547312	1.64523	0.99432	NA	NA	NA	0	NA	NA	NA	1	3568688	3589073	3568687	3589072	0	3568687	20385
DEXILANT TAKEDA	Non_withdrawal_event	2009-2013	1	0.99432	-3.79175	0.00547312	1.64523	0.99432	NA	NA	NA	0	NA	NA	NA	1	3568688	3589073	3568687	3589072	0	3568687	20385
DEXIMUNE	Non_withdrawal_event	2009-2013	1	0.99432	-3.79175	0.00547312	1.64523	0.99432	NA	NA	NA	0	NA	NA	NA	1	3568688	3589073	3568687	3589072	0	3568687	20385
DEXIVANT	Non_withdrawal_event	2009-2013	1	0.99432	-3.79175	0.00547312	1.64523	0.99432	NA	NA	NA	0	NA	NA	NA	1	3568688	3589073	3568687	3589072	0	3568687	20385
DEXPAK ECR	Non_withdrawal_event	2009-2013	1	0.99432	-3.79175	0.00547312	1.64523	0.99432	NA	NA	NA	0	NA	NA	NA	1	3568688	3589073	3568687	3589072	0	3568687	20385
DEXPAK TAPERPACK ECR	Non_withdrawal_event	2009-2013	1	0.99432	-3.79175	0.00547312	1.64523	0.99432	NA	NA	NA	0	NA	NA	NA	1	3568688	3589073	3568687	3589072	0	3568687	20385
DEXT SCC, AMPHOSP ; ; MFG BARR	Non_withdrawal_event	2009-2013	1	0.99432	-3.79175	0.00547312	1.64523	0.99432	NA	NA	NA	0	NA	NA	NA	1	3568688	3589073	3568687	3589072	0	3568687	20385
DEXTAMETHASONE	Non_withdrawal_event	2009-2013	1	0.99432	-3.79175	0.00547312	1.64523	0.99432	NA	NA	NA	0	NA	NA	NA	1	3568688	3589073	3568687	3589072	0	3568687	20385
DEXTERRAN	Non_withdrawal_event	2009-2013	1	0.99432	-3.79175	0.00547312	1.64523	0.99432	NA	NA	NA	0	NA	NA	NA	1	3568688	3589073	3568687	3589072	0	3568687	20385
DEXTRAN DEXTROSE	Non_withdrawal_event	2009-2013	1	0.99432	-3.79175	0.00547312	1.64523	0.99432	NA	NA	NA	0	NA	NA	NA	1	3568688	3589073	3568687	3589072	0	3568687	20385
DEXTRIN	Non_withdrawal_event	2009-2013	1	0.99432	-3.79175	0.00547312	1.64523	0.99432	NA	NA	NA	0	NA	NA	NA	1	3568688	3589073	3568687	3589072	0	3568687	20385
DEXTROAMP AMPHET	Non_withdrawal_event	2009-2013	1	0.99432	-3.79175	0.00547312	1.64523	0.99432	NA	NA	NA	0	NA	NA	NA	1	3568688	3589073	3568687	3589072	0	3568687	20385
DEXTROAMPAMPHET ACTAVIA	Non_withdrawal_event	2009-2013	1	0.99432	-3.79175	0.00547312	1.64523	0.99432	NA	NA	NA	0	NA	NA	NA	1	3568688	3589073	3568687	3589072	0	3568687	20385
DEXTROAMPAMPHET USA	Non_withdrawal_event	2009-2013	1	0.99432	-3.79175	0.00547312	1.64523	0.99432	NA	NA	NA	0	NA	NA	NA	1	3568688	3589073	3568687	3589072	0	3568687	20385
DEXTROAMPHAMPHETER	Non_withdrawal_event	2009-2013	1	0.99432	-3.79175	0.00547312	1.64523	0.99432	NA	NA	NA	0	NA	NA	NA	1	3568688	3589073	3568687	3589072	0	3568687	20385
DEXTROAMPHET ELIZABETH LLC	Non_withdrawal_event	2009-2013	1	0.99432	-3.79175	0.00547312	1.64523	0.99432	NA	NA	NA	0	NA	NA	NA	1	3568688	3589073	3568687	3589072	0	3568687	20385
DEXTROAMPHETAMINE COMBO	Non_withdrawal_event	2009-2013	1	0.99432	-3.79175	0.00547312	1.64523	0.99432	NA	NA	NA	0	NA	NA	NA	1	3568688	3589073	3568687	3589072	0	3568687	20385
DEXTROAMPHETAMINE ETHICS BRAND	Non_withdrawal_event	2009-2013	1	0.99432	-3.79175	0.00547312	1.64523	0.99432	NA	NA	NA	0	NA	NA	NA	1	3568688	3589073	3568687	3589072	0	3568687	20385
DEXTROAMPHETAMINE MIXED SALTER EL	Non_withdrawal_event	2009-2013	1	0.99432	-3.79175	0.00547312	1.64523	0.99432	NA	NA	NA	0	NA	NA	NA	1	3568688	3589073	3568687	3589072	0	3568687	20385
DEXTROAMPHETAMINE PILLS SAY_B SIDE	Non_withdrawal_event	2009-2013	1	0.99432	-3.79175	0.00547312	1.64523	0.99432	NA	NA	NA	0	NA	NA	NA	1	3568688	3589073	3568687	3589072	0	3568687	20385
DEXTROAMPHETAMINE TIMEDELAYED	Non_withdrawal_event	2009-2013	1	0.99432	-3.79175	0.00547312	1.64523	0.99432	NA	NA	NA	0	NA	NA	NA	1	3568688	3589073	3568687	3589072	0	3568687	20385
DEXTROAMPHETAMINESULFATE	Non_withdrawal_event	2009-2013	1	0.99432	-3.79175	0.00547312	1.64523	0.99432	NA	NA	NA	0	NA	NA	NA	1	3568688	3589073	3568687	3589072	0	3568687	20385
DEXTROAMPHETINE	Non_withdrawal_event	2009-2013	1	0.99432	-3.79175	0.00547312	1.64523	0.99432	NA	NA	NA	0	NA	NA	NA	1	3568688	3589073	3568687	3589072	0	3568687	20385
DEXTROMETHORPH DEXTROMETHORPHAN DOSE BOTH DRUGS DCD HOSPIT	Non_withdrawal_event	2009-2013	1	0.99432	-3.79175	0.00547312	1.64523	0.99432	NA	NA	NA	0	NA	NA	NA	1	3568688	3589073	3568687	3589072	0	3568687	20385
DEXTROMETHORPHAN ACETAMINOPHEN	Non_withdrawal_event	2009-2013	1	0.99432	-3.79175	0.00547312	1.64523	0.99432	NA	NA	NA	0	NA	NA	NA	1	3568688	3589073	3568687	3589072	0	3568687	20385
DEXTROMETHORPHAN CHLORPHENIRAMINE	Non_withdrawal_event	2009-2013	1	0.99432	-3.79175	0.00547312	1.64523	0.99432	NA	NA	NA	0	NA	NA	NA	1	3568688	3589073	3568687	3589072	0	3568687	20385
DEXTROMETHORPHAN DEXTROMETHORPAN)	Non_withdrawal_event	2009-2013	1	0.99432	-3.79175	0.00547312	1.64523	0.99432	NA	NA	NA	0	NA	NA	NA	1	3568688	3589073	3568687	3589072	0	3568687	20385
DEXTROMETHORPHAN HYDROBROMIDEDOXYLAMINE_EPHEDRINE	Non_withdrawal_event	2009-2013	1	0.99432	-3.79175	0.00547312	1.64523	0.99432	NA	NA	NA	0	NA	NA	NA	1	3568688	3589073	3568687	3589072	0	3568687	20385
DEXTROMETHORPHAN WDOXYLAMINE _ACETAMINOPHEN	Non_withdrawal_event	2009-2013	1	0.99432	-3.79175	0.00547312	1.64523	0.99432	NA	NA	NA	0	NA	NA	NA	1	3568688	3589073	3568687	3589072	0	3568687	20385
DEXTROMETHORPHAN WPARACETAMOL_PSEUDOEPHEDRI.	Non_withdrawal_event	2009-2013	1	0.99432	-3.79175	0.00547312	1.64523	0.99432	NA	NA	NA	0	NA	NA	NA	1	3568688	3589073	3568687	3589072	0	3568687	20385
DEXTROMETHORPHAN WPHENYLEPHRINE	Non_withdrawal_event	2009-2013	1	0.99432	-3.79175	0.00547312	1.64523	0.99432	NA	NA	NA	0	NA	NA	NA	1	3568688	3589073	3568687	3589072	0	3568687	20385
DEXTROMETHORPHANHBR_PARACETAMOL + PSEUDOPHEDRINEHC FORM (ACETAM+DE	Non_withdrawal_event	2009-2013	1	0.99432	-3.79175	0.00547312	1.64523	0.99432	NA	NA	NA	0	NA	NA	NA	1	3568688	3589073	3568687	3589072	0	3568687	20385
DEXTROMETHORPHANPARACETAMOL_CAFFEINE	Non_withdrawal_event	2009-2013	1	0.99432	-3.79175	0.00547312	1.64523	0.99432	NA	NA	NA	0	NA	NA	NA	1	3568688	3589073	3568687	3589072	0	3568687	20385
DEXTROMETHORPHANPARACETAMOL_PHENYLEPHRINE	Non_withdrawal_event	2009-2013	1	0.99432	-3.79175	0.00547312	1.64523	0.99432	NA	NA	NA	0	NA	NA	NA	1	3568688	3589073	3568687	3589072	0	3568687	20385
DEXTROPOPOXYPHENE	Non_withdrawal_event	2009-2013	1	0.99432	-3.79175	0.00547312	1.64523	0.99432	NA	NA	NA	0	NA	NA	NA	1	3568688	3589073	3568687	3589072	0	3568687	20385
DEXTROPROPDXYPHENE WACETAMINOPHEN	Non_withdrawal_event	2009-2013	1	0.99432	-3.79175	0.00547312	1.64523	0.99432	NA	NA	NA	0	NA	NA	NA	1	3568688	3589073	3568687	3589072	0	3568687	20385
DEXTROPROPOXYPHENE NAPSILATE WPARACETAMOL)	Non_withdrawal_event	2009-2013	1	0.99432	-3.79175	0.00547312	1.64523	0.99432	NA	NA	NA	0	NA	NA	NA	1	3568688	3589073	3568687	3589072	0	3568687	20385
DEXTROPROP_PARACETAMOL (PROPOXYPHENE + ACETAM	Non_withdrawal_event	2009-2013	1	0.99432	-3.79175	0.00547312	1.64523	0.99432	NA	NA	NA	0	NA	NA	NA	1	3568688	3589073	3568687	3589072	0	3568687	20385
DEXTROPROXYPHENE	Non_withdrawal_event	2009-2013	1	0.99432	-3.79175	0.00547312	1.64523	0.99432	NA	NA	NA	0	NA	NA	NA	1	3568688	3589073	3568687	3589072	0	3568687	20385
DEXTROSE - IVP-	Non_withdrawal_event	2009-2013	1	0.99432	-3.79175	0.00547312	1.64523	0.99432	NA	NA	NA	0	NA	NA	NA	1	3568688	3589073	3568687	3589072	0	3568687	20385
DEXTROSE DEXTROSE HEPARIN E. BRAUN	Non_withdrawal_event	2009-2013	1	0.99432	-3.79175	0.00547312	1.64523	0.99432	NA	NA	NA	0	NA	NA	NA	1	3568688	3589073	3568687	3589072	0	3568687	20385
DEXTROSE PD	Non_withdrawal_event	2009-2013	1	0.99432	-3.79175	0.00547312	1.64523	0.99432	NA	NA	NA	0	NA	NA	NA	1	3568688	3589073	3568687	3589072	0	3568687	20385
DEXTROSE SOLUTIONSODIUM	Non_withdrawal_event	2009-2013	1	0.99432	-3.79175	0.00547312	1.64523	0.99432	NA	NA	NA	0	NA	NA	NA	1	3568688	3589073	3568687	3589072	0	3568687	20385
DEXTROSE WATER	Non_withdrawal_event	2009-2013	1	0.99432	-3.79175	0.00547312	1.64523	0.99432	NA	NA	NA	0	NA	NA	NA	1	3568688	3589073	3568687	3589072	0	3568687	20385
DEXTROSE WPOTASSIUM_CHLORIDE)	Non_withdrawal_event	2009-2013	1	0.99432	-3.79175	0.00547312	1.64523	0.99432	NA	NA	NA	0	NA	NA	NA	1	3568688	3589073	3568687	3589072	0	3568687	20385
DEXTROSEPIPERACILLIN	Non_withdrawal_event	2009-2013	1	0.99432	-3.79175	0.00547312	1.64523	0.99432	NA	NA	NA	0	NA	NA	NA	1	3568688	3589073	3568687	3589072	0	3568687	20385
DEXTROSE_. NACL .,USPW_,.15,.+.3% KCL (DEXTROSE	Non_withdrawal_event	2009-2013	1	0.99432	-3.79175	0.00547312	1.64523	0.99432	NA	NA	NA	0	NA	NA	NA	1	3568688	3589073	3568687	3589072	0	3568687	20385
DEXTROXEHEPARIN	Non_withdrawal_event	2009-2013	1	0.99432	-3.79175	0.00547312	1.64523	0.99432	NA	NA	NA	0	NA	NA	NA	1	3568688	3589073	3568687	3589072	0	3568687	20385
DEYS PERFOROMIST	Non_withdrawal_event	2009-2013	1	0.99432	-3.79175	0.00547312	1.64523	0.99432	NA	NA	NA	0	NA	NA	NA	1	3568688	3589073	3568687	3589072	0	3568687	20385
DEZACOR	Non_withdrawal_event	2009-2013	1	0.99432	-3.79175	0.00547312	1.64523	0.99432	NA	NA	NA	0	NA	NA	NA	1	3568688	3589073	3568687	3589072	0	3568687	20385
DFMO CANCER PREVENTION LLC	Non_withdrawal_event	2009-2013	1	0.99432	-3.79175	0.00547312	1.64523	0.99432	NA	NA	NA	0	NA	NA	NA	1	3568688	3589073	3568687	3589072	0	3568687	20385
DG. TIME COLD_FLU RELIEF	Non_withdrawal_event	2009-2013	1	0.99432	-3.79175	0.00547312	1.64523	0.99432	NA	NA	NA	0	NA	NA	NA	1	3568688	3589073	3568687	3589072	0	3568687	20385
DHE DONT KNOW DOSEAGE ?	Non_withdrawal_event	2009-2013	1	0.99432	-3.79175	0.00547312	1.64523	0.99432	NA	NA	NA	0	NA	NA	NA	1	3568688	3589073	3568687	3589072	0	3568687	20385
DHE ^VALEANT^	Non_withdrawal_event	2009-2013	1	0.99432	-3.79175	0.00547312	1.64523	0.99432	NA	NA	NA	0	NA	NA	NA	1	3568688	3589073	3568687	3589072	0	3568687	20385
DHER GSK	Non_withdrawal_event	2009-2013	1	0.99432	-3.79175	0.00547312	1.64523	0.99432	NA	NA	NA	0	NA	NA	NA	1	3568688	3589073	3568687	3589072	0	3568687	20385
DHER_AS15 ASCI MCG GSK	Non_withdrawal_event	2009-2013	1	0.99432	-3.79175	0.00547312	1.64523	0.99432	NA	NA	NA	0	NA	NA	NA	1	3568688	3589073	3568687	3589072	0	3568687	20385
DHIST JR	Non_withdrawal_event	2009-2013	1	0.99432	-3.79175	0.00547312	1.64523	0.99432	NA	NA	NA	0	NA	NA	NA	1	3568688	3589073	3568687	3589072	0	3568687	20385
DHM	Non_withdrawal_event	2009-2013	1	0.99432	-3.79175	0.00547312	1.64523	0.99432	NA	NA	NA	0	NA	NA	NA	1	3568688	3589073	3568687	3589072	0	3568687	20385
DI FFU K	Non_withdrawal_event	2009-2013	1	0.99432	-3.79175	0.00547312	1.64523	0.99432	NA	NA	NA	0	NA	NA	NA	1	3568688	3589073	3568687	3589072	0	3568687	20385
DIABETIC MEDICATIONS	Non_withdrawal_event	2009-2013	1	0.99432	-3.79175	0.00547312	1.64523	0.99432	NA	NA	NA	0	NA	NA	NA	1	3568688	3589073	3568687	3589072	0	3568687	20385
DIABETMIN	Non_withdrawal_event	2009-2013	1	0.99432	-3.79175	0.00547312	1.64523	0.99432	NA	NA	NA	0	NA	NA	NA	1	3568688	3589073	3568687	3589072	0	3568687	20385
DIAETYLSTILBOESTROL	Non_withdrawal_event	2009-2013	1	0.99432	-3.79175	0.00547312	1.64523	0.99432	NA	NA	NA	0	NA	NA	NA	1	3568688	3589073	3568687	3589072	0	3568687	20385
DIAFURSOR GLYCERYL TRINITRATE)	Non_withdrawal_event	2009-2013	1	0.99432	-3.79175	0.00547312	1.64523	0.99432	NA	NA	NA	0	NA	NA	NA	1	3568688	3589073	3568687	3589072	0	3568687	20385
DIAGNOSTIC RADIOPHARMACEUTICAL	Non_withdrawal_event	2009-2013	1	0.99432	-3.79175	0.00547312	1.64523	0.99432	NA	NA	NA	0	NA	NA	NA	1	3568688	3589073	3568687	3589072	0	3568687	20385
DIAL	Non_withdrawal_event	2009-2013	1	0.99432	-3.79175	0.00547312	1.64523	0.99432	NA	NA	NA	0	NA	NA	NA	1	3568688	3589073	3568687	3589072	0	3568687	20385
DIAL ANTIMICROBIAL	Non_withdrawal_event	2009-2013	1	0.99432	-3.79175	0.00547312	1.64523	0.99432	NA	NA	NA	0	NA	NA	NA	1	3568688	3589073	3568687	3589072	0	3568687	20385
DIAL HAND SOAP	Non_withdrawal_event	2009-2013	1	0.99432	-3.79175	0.00547312	1.64523	0.99432	NA	NA	NA	0	NA	NA	NA	1	3568688	3589073	3568687	3589072	0	3568687	20385
DIALUDID	Non_withdrawal_event	2009-2013	1	0.99432	-3.79175	0.00547312	1.64523	0.99432	NA	NA	NA	0	NA	NA	NA	1	3568688	3589073	3568687	3589072	0	3568687	20385
DIAMOXACETAZOLAMIDE )	Non_withdrawal_event	2009-2013	1	0.99432	-3.79175	0.00547312	1.64523	0.99432	NA	NA	NA	0	NA	NA	NA	1	3568688	3589073	3568687	3589072	0	3568687	20385
DIANABOL	Non_withdrawal_event	2009-2013	1	0.99432	-3.79175	0.00547312	1.64523	0.99432	NA	NA	NA	0	NA	NA	NA	1	3568688	3589073	3568687	3589072	0	3568687	20385
DIANBEN NOT )	Non_withdrawal_event	2009-2013	1	0.99432	-3.79175	0.00547312	1.64523	0.99432	NA	NA	NA	0	NA	NA	NA	1	3568688	3589073	3568687	3589072	0	3568687	20385
DIANEAL LOW CALCIUM_DEXTROSE %, DIALYSIS	Non_withdrawal_event	2009-2013	1	0.99432	-3.79175	0.00547312	1.64523	0.99432	NA	NA	NA	0	NA	NA	NA	1	3568688	3589073	3568687	3589072	0	3568687	20385
DIANEAL LOW CALCIUM_PERCENT WV DEXTROSE	Non_withdrawal_event	2009-2013	1	0.99432	-3.79175	0.00547312	1.64523	0.99432	NA	NA	NA	0	NA	NA	NA	1	3568688	3589073	3568687	3589072	0	3568687	20385
DIANEAL PD 2	Non_withdrawal_event	2009-2013	1	0.99432	-3.79175	0.00547312	1.64523	0.99432	NA	NA	NA	0	NA	NA	NA	1	3568688	3589073	3568687	3589072	0	3568687	20385
DIANEAL PD ABUM-FLEX CONTAINER	Non_withdrawal_event	2009-2013	1	0.99432	-3.79175	0.00547312	1.64523	0.99432	NA	NA	NA	0	NA	NA	NA	1	3568688	3589073	3568687	3589072	0	3568687	20385
DIANEAL PD CAPD_ DEXTROSE	Non_withdrawal_event	2009-2013	1	0.99432	-3.79175	0.00547312	1.64523	0.99432	NA	NA	NA	0	NA	NA	NA	1	3568688	3589073	3568687	3589072	0	3568687	20385
DIANEAL PD GLUCOSE 2 W_V / 22.	Non_withdrawal_event	2009-2013	1	0.99432	-3.79175	0.00547312	1.64523	0.99432	NA	NA	NA	0	NA	NA	NA	1	3568688	3589073	3568687	3589072	0	3568687	20385
DIANEAL PD OTOPINA ZA PERITONEJSKU DIJALIZU	Non_withdrawal_event	2009-2013	1	0.99432	-3.79175	0.00547312	1.64523	0.99432	NA	NA	NA	0	NA	NA	NA	1	3568688	3589073	3568687	3589072	0	3568687	20385
DIANEAL PD PERITONEAL DIALYSIS_W_V GLUCOSE FREELI	Non_withdrawal_event	2009-2013	1	0.99432	-3.79175	0.00547312	1.64523	0.99432	NA	NA	NA	0	NA	NA	NA	1	3568688	3589073	3568687	3589072	0	3568687	20385
DIANEAL PD SOLUCIN PARA DIALISIS PERITONEAL AL	Non_withdrawal_event	2009-2013	1	0.99432	-3.79175	0.00547312	1.64523	0.99432	NA	NA	NA	0	NA	NA	NA	1	3568688	3589073	3568687	3589072	0	3568687	20385
DIANEAL PDG 36	Non_withdrawal_event	2009-2013	1	0.99432	-3.79175	0.00547312	1.64523	0.99432	NA	NA	NA	0	NA	NA	NA	1	3568688	3589073	3568687	3589072	0	3568687	20385
DIANEAL PDMBU-FLEX CONTAINER	Non_withdrawal_event	2009-2013	1	0.99432	-3.79175	0.00547312	1.64523	0.99432	NA	NA	NA	0	NA	NA	NA	1	3568688	3589073	3568687	3589072	0	3568687	20385
DIANEAL PDWITH DEXTROSE	Non_withdrawal_event	2009-2013	1	0.99432	-3.79175	0.00547312	1.64523	0.99432	NA	NA	NA	0	NA	NA	NA	1	3568688	3589073	3568687	3589072	0	3568687	20385
DIANEAL_GLUCOSE DIALYSIS	Non_withdrawal_event	2009-2013	1	0.99432	-3.79175	0.00547312	1.64523	0.99432	NA	NA	NA	0	NA	NA	NA	1	3568688	3589073	3568687	3589072	0	3568687	20385
DIAPER RASH PASTE	Non_withdrawal_event	2009-2013	1	0.99432	-3.79175	0.00547312	1.64523	0.99432	NA	NA	NA	0	NA	NA	NA	1	3568688	3589073	3568687	3589072	0	3568687	20385
DIAPHENYLSULFONE	Non_withdrawal_event	2009-2013	1	0.99432	-3.79175	0.00547312	1.64523	0.99432	NA	NA	NA	0	NA	NA	NA	1	3568688	3589073	3568687	3589072	0	3568687	20385
DIAPHORMINE	Non_withdrawal_event	2009-2013	1	0.99432	-3.79175	0.00547312	1.64523	0.99432	NA	NA	NA	0	NA	NA	NA	1	3568688	3589073	3568687	3589072	0	3568687	20385
DIAPREL MR	Non_withdrawal_event	2009-2013	1	0.99432	-3.79175	0.00547312	1.64523	0.99432	NA	NA	NA	0	NA	NA	NA	1	3568688	3589073	3568687	3589072	0	3568687	20385
DIASTASE COMBINED	Non_withdrawal_event	2009-2013	1	0.99432	-3.79175	0.00547312	1.64523	0.99432	NA	NA	NA	0	NA	NA	NA	1	3568688	3589073	3568687	3589072	0	3568687	20385
DIASTASEPEPSIN	Non_withdrawal_event	2009-2013	1	0.99432	-3.79175	0.00547312	1.64523	0.99432	NA	NA	NA	0	NA	NA	NA	1	3568688	3589073	3568687	3589072	0	3568687	20385
DIATER	Non_withdrawal_event	2009-2013	1	0.99432	-3.79175	0.00547312	1.64523	0.99432	NA	NA	NA	0	NA	NA	NA	1	3568688	3589073	3568687	3589072	0	3568687	20385
DIAZAPAM	Non_withdrawal_event	2009-2013	1	0.99432	-3.79175	0.00547312	1.64523	0.99432	NA	NA	NA	0	NA	NA	NA	1	3568688	3589073	3568687	3589072	0	3568687	20385
DIAZEMPAM	Non_withdrawal_event	2009-2013	1	0.99432	-3.79175	0.00547312	1.64523	0.99432	NA	NA	NA	0	NA	NA	NA	1	3568688	3589073	3568687	3589072	0	3568687	20385
DIAZEPAMRATIOPHARM TABLETTEN	Non_withdrawal_event	2009-2013	1	0.99432	-3.79175	0.00547312	1.64523	0.99432	NA	NA	NA	0	NA	NA	NA	1	3568688	3589073	3568687	3589072	0	3568687	20385
DIAZEPAMRATIOPHARM_TROPFEN	Non_withdrawal_event	2009-2013	1	0.99432	-3.79175	0.00547312	1.64523	0.99432	NA	NA	NA	0	NA	NA	NA	1	3568688	3589073	3568687	3589072	0	3568687	20385
DIAZOXIDE DIAZOXIDE	Non_withdrawal_event	2009-2013	1	0.99432	-3.79175	0.00547312	1.64523	0.99432	NA	NA	NA	0	NA	NA	NA	1	3568688	3589073	3568687	3589072	0	3568687	20385
DIBASICSODIUM PHOSPHATE (RECTAL )	Non_withdrawal_event	2009-2013	1	0.99432	-3.79175	0.00547312	1.64523	0.99432	NA	NA	NA	0	NA	NA	NA	1	3568688	3589073	3568687	3589072	0	3568687	20385
DIBCALSOR	Non_withdrawal_event	2009-2013	1	0.99432	-3.79175	0.00547312	1.64523	0.99432	NA	NA	NA	0	NA	NA	NA	1	3568688	3589073	3568687	3589072	0	3568687	20385
DIBEN	Non_withdrawal_event	2009-2013	1	0.99432	-3.79175	0.00547312	1.64523	0.99432	NA	NA	NA	0	NA	NA	NA	1	3568688	3589073	3568687	3589072	0	3568687	20385
DIBIGATRAN BI	Non_withdrawal_event	2009-2013	1	0.99432	-3.79175	0.00547312	1.64523	0.99432	NA	NA	NA	0	NA	NA	NA	1	3568688	3589073	3568687	3589072	0	3568687	20385
DIBLOCIN	Non_withdrawal_event	2009-2013	1	0.99432	-3.79175	0.00547312	1.64523	0.99432	NA	NA	NA	0	NA	NA	NA	1	3568688	3589073	3568687	3589072	0	3568687	20385
DIBLOCIN URO	Non_withdrawal_event	2009-2013	1	0.99432	-3.79175	0.00547312	1.64523	0.99432	NA	NA	NA	0	NA	NA	NA	1	3568688	3589073	3568687	3589072	0	3568687	20385
DICETEL_	Non_withdrawal_event	2009-2013	1	0.99432	-3.79175	0.00547312	1.64523	0.99432	NA	NA	NA	0	NA	NA	NA	1	3568688	3589073	3568687	3589072	0	3568687	20385
DICE_RITUXIMAB	Non_withdrawal_event	2009-2013	1	0.99432	-3.79175	0.00547312	1.64523	0.99432	NA	NA	NA	0	NA	NA	NA	1	3568688	3589073	3568687	3589072	0	3568687	20385
DICHLORALPHENAZONE WISOMETHEPTENE_PARACETAM.	Non_withdrawal_event	2009-2013	1	0.99432	-3.79175	0.00547312	1.64523	0.99432	NA	NA	NA	0	NA	NA	NA	1	3568688	3589073	3568687	3589072	0	3568687	20385
DICHLORALPHENAZONEISOMETHEPTENE	Non_withdrawal_event	2009-2013	1	0.99432	-3.79175	0.00547312	1.64523	0.99432	NA	NA	NA	0	NA	NA	NA	1	3568688	3589073	3568687	3589072	0	3568687	20385
DICHLORALPHENAZONEISOMETHEPTENE_PARACETAMOL	Non_withdrawal_event	2009-2013	1	0.99432	-3.79175	0.00547312	1.64523	0.99432	NA	NA	NA	0	NA	NA	NA	1	3568688	3589073	3568687	3589072	0	3568687	20385
DICLOFBACL_CYCLOB/GABAP/BUPIV	Non_withdrawal_event	2009-2013	1	0.99432	-3.79175	0.00547312	1.64523	0.99432	NA	NA	NA	0	NA	NA	NA	1	3568688	3589073	3568687	3589072	0	3568687	20385
DICLOFENACABZ TABLETTEN	Non_withdrawal_event	2009-2013	1	0.99432	-3.79175	0.00547312	1.64523	0.99432	NA	NA	NA	0	NA	NA	NA	1	3568688	3589073	3568687	3589072	0	3568687	20385
DICLOFENACMISPROSTOL	Non_withdrawal_event	2009-2013	1	0.99432	-3.79175	0.00547312	1.64523	0.99432	NA	NA	NA	0	NA	NA	NA	1	3568688	3589073	3568687	3589072	0	3568687	20385
DICLOMAX_	Non_withdrawal_event	2009-2013	1	0.99432	-3.79175	0.00547312	1.64523	0.99432	NA	NA	NA	0	NA	NA	NA	1	3568688	3589073	3568687	3589072	0	3568687	20385
DICLON ENTEROTABLETTER	Non_withdrawal_event	2009-2013	1	0.99432	-3.79175	0.00547312	1.64523	0.99432	NA	NA	NA	0	NA	NA	NA	1	3568688	3589073	3568687	3589072	0	3568687	20385
DICLONAT P	Non_withdrawal_event	2009-2013	1	0.99432	-3.79175	0.00547312	1.64523	0.99432	NA	NA	NA	0	NA	NA	NA	1	3568688	3589073	3568687	3589072	0	3568687	20385
DICLORAN	Non_withdrawal_event	2009-2013	1	0.99432	-3.79175	0.00547312	1.64523	0.99432	NA	NA	NA	0	NA	NA	NA	1	3568688	3589073	3568687	3589072	0	3568687	20385
DICLORATIO	Non_withdrawal_event	2009-2013	1	0.99432	-3.79175	0.00547312	1.64523	0.99432	NA	NA	NA	0	NA	NA	NA	1	3568688	3589073	3568687	3589072	0	3568687	20385
DICOFENAC BIOGRAN	Non_withdrawal_event	2009-2013	1	0.99432	-3.79175	0.00547312	1.64523	0.99432	NA	NA	NA	0	NA	NA	NA	1	3568688	3589073	3568687	3589072	0	3568687	20385
DICORIA CANESCENS POLLEN	Non_withdrawal_event	2009-2013	1	0.99432	-3.79175	0.00547312	1.64523	0.99432	NA	NA	NA	0	NA	NA	NA	1	3568688	3589073	3568687	3589072	0	3568687	20385
DICORTINEFF	Non_withdrawal_event	2009-2013	1	0.99432	-3.79175	0.00547312	1.64523	0.99432	NA	NA	NA	0	NA	NA	NA	1	3568688	3589073	3568687	3589072	0	3568687	20385
DICROFENAC	Non_withdrawal_event	2009-2013	1	0.99432	-3.79175	0.00547312	1.64523	0.99432	NA	NA	NA	0	NA	NA	NA	1	3568688	3589073	3568687	3589072	0	3568687	20385
DICYCLOMINE DICYCLOVERINE	Non_withdrawal_event	2009-2013	1	0.99432	-3.79175	0.00547312	1.64523	0.99432	NA	NA	NA	0	NA	NA	NA	1	3568688	3589073	3568687	3589072	0	3568687	20385
DICYCLOMINE QTY40 LAN	Non_withdrawal_event	2009-2013	1	0.99432	-3.79175	0.00547312	1.64523	0.99432	NA	NA	NA	0	NA	NA	NA	1	3568688	3589073	3568687	3589072	0	3568687	20385
DIDROCAL ETIDRONATE_CALCIUM CYCLICAL400/	Non_withdrawal_event	2009-2013	1	0.99432	-3.79175	0.00547312	1.64523	0.99432	NA	NA	NA	0	NA	NA	NA	1	3568688	3589073	3568687	3589072	0	3568687	20385
DIE6	Non_withdrawal_event	2009-2013	1	0.99432	-3.79175	0.00547312	1.64523	0.99432	NA	NA	NA	0	NA	NA	NA	1	3568688	3589073	3568687	3589072	0	3568687	20385
DIENOGESTETHINYLESTRADIOL	Non_withdrawal_event	2009-2013	1	0.99432	-3.79175	0.00547312	1.64523	0.99432	NA	NA	NA	0	NA	NA	NA	1	3568688	3589073	3568687	3589072	0	3568687	20385
DIENPAX	Non_withdrawal_event	2009-2013	1	0.99432	-3.79175	0.00547312	1.64523	0.99432	NA	NA	NA	0	NA	NA	NA	1	3568688	3589073	3568687	3589072	0	3568687	20385
DIESEL FUEL	Non_withdrawal_event	2009-2013	1	0.99432	-3.79175	0.00547312	1.64523	0.99432	NA	NA	NA	0	NA	NA	NA	1	3568688	3589073	3568687	3589072	0	3568687	20385
DIETARY SUPPLEMENTS HOMEOPATHIC AGENTS	Non_withdrawal_event	2009-2013	1	0.99432	-3.79175	0.00547312	1.64523	0.99432	NA	NA	NA	0	NA	NA	NA	1	3568688	3589073	3568687	3589072	0	3568687	20385
DIETS SPECIALIZED	Non_withdrawal_event	2009-2013	1	0.99432	-3.79175	0.00547312	1.64523	0.99432	NA	NA	NA	0	NA	NA	NA	1	3568688	3589073	3568687	3589072	0	3568687	20385
DIFFERENT BENZODIAZIEPINES	Non_withdrawal_event	2009-2013	1	0.99432	-3.79175	0.00547312	1.64523	0.99432	NA	NA	NA	0	NA	NA	NA	1	3568688	3589073	3568687	3589072	0	3568687	20385
DIFFERENT MEDICATION	Non_withdrawal_event	2009-2013	1	0.99432	-3.79175	0.00547312	1.64523	0.99432	NA	NA	NA	0	NA	NA	NA	1	3568688	3589073	3568687	3589072	0	3568687	20385
DIFFERIN LOTION %	Non_withdrawal_event	2009-2013	1	0.99432	-3.79175	0.00547312	1.64523	0.99432	NA	NA	NA	0	NA	NA	NA	1	3568688	3589073	3568687	3589072	0	3568687	20385
DIFFLAM	Non_withdrawal_event	2009-2013	1	0.99432	-3.79175	0.00547312	1.64523	0.99432	NA	NA	NA	0	NA	NA	NA	1	3568688	3589073	3568687	3589072	0	3568687	20385
DIFFUNDOX	Non_withdrawal_event	2009-2013	1	0.99432	-3.79175	0.00547312	1.64523	0.99432	NA	NA	NA	0	NA	NA	NA	1	3568688	3589073	3568687	3589072	0	3568687	20385
DIFOSFONAL	Non_withdrawal_event	2009-2013	1	0.99432	-3.79175	0.00547312	1.64523	0.99432	NA	NA	NA	0	NA	NA	NA	1	3568688	3589073	3568687	3589072	0	3568687	20385
DIGEDRAT	Non_withdrawal_event	2009-2013	1	0.99432	-3.79175	0.00547312	1.64523	0.99432	NA	NA	NA	0	NA	NA	NA	1	3568688	3589073	3568687	3589072	0	3568687	20385
DIGEL CHEWABLE	Non_withdrawal_event	2009-2013	1	0.99432	-3.79175	0.00547312	1.64523	0.99432	NA	NA	NA	0	NA	NA	NA	1	3568688	3589073	3568687	3589072	0	3568687	20385
DIGESTIVE ADVANTAGE DAILY PROBIOTIC	Non_withdrawal_event	2009-2013	1	0.99432	-3.79175	0.00547312	1.64523	0.99432	NA	NA	NA	0	NA	NA	NA	1	3568688	3589073	3568687	3589072	0	3568687	20385
DIGESTIVE GOLD ENZYMEDICA	Non_withdrawal_event	2009-2013	1	0.99432	-3.79175	0.00547312	1.64523	0.99432	NA	NA	NA	0	NA	NA	NA	1	3568688	3589073	3568687	3589072	0	3568687	20385
DIGIMERCK NOT )	Non_withdrawal_event	2009-2013	1	0.99432	-3.79175	0.00547312	1.64523	0.99432	NA	NA	NA	0	NA	NA	NA	1	3568688	3589073	3568687	3589072	0	3568687	20385
DIGITEK TOTOWA LLC	Non_withdrawal_event	2009-2013	1	0.99432	-3.79175	0.00547312	1.64523	0.99432	NA	NA	NA	0	NA	NA	NA	1	3568688	3589073	3568687	3589072	0	3568687	20385
DIGITEK AMID PHARM_BERTECK	Non_withdrawal_event	2009-2013	1	0.99432	-3.79175	0.00547312	1.64523	0.99432	NA	NA	NA	0	NA	NA	NA	1	3568688	3589073	3568687	3589072	0	3568687	20385
DIGITEK MCG RECEIVED FROM MEDCO	Non_withdrawal_event	2009-2013	1	0.99432	-3.79175	0.00547312	1.64523	0.99432	NA	NA	NA	0	NA	NA	NA	1	3568688	3589073	3568687	3589072	0	3568687	20385
DIGITEK TOTOWA LLC HE HAD RECEIVED PRESCRIPTION DIGITEK	Non_withdrawal_event	2009-2013	1	0.99432	-3.79175	0.00547312	1.64523	0.99432	NA	NA	NA	0	NA	NA	NA	1	3568688	3589073	3568687	3589072	0	3568687	20385
DIGOKSIN	Non_withdrawal_event	2009-2013	1	0.99432	-3.79175	0.00547312	1.64523	0.99432	NA	NA	NA	0	NA	NA	NA	1	3568688	3589073	3568687	3589072	0	3568687	20385
DIGOXIN BIOPHAUSIA	Non_withdrawal_event	2009-2013	1	0.99432	-3.79175	0.00547312	1.64523	0.99432	NA	NA	NA	0	NA	NA	NA	1	3568688	3589073	3568687	3589072	0	3568687	20385
DIGOXIN DIGOXIN	Non_withdrawal_event	2009-2013	1	0.99432	-3.79175	0.00547312	1.64523	0.99432	NA	NA	NA	0	NA	NA	NA	1	3568688	3589073	3568687	3589072	0	3568687	20385
DIGOXIN DIGOXIN]	Non_withdrawal_event	2009-2013	1	0.99432	-3.79175	0.00547312	1.64523	0.99432	NA	NA	NA	0	NA	NA	NA	1	3568688	3589073	3568687	3589072	0	3568687	20385
DIGOXIN MCG	Non_withdrawal_event	2009-2013	1	0.99432	-3.79175	0.00547312	1.64523	0.99432	NA	NA	NA	0	NA	NA	NA	1	3568688	3589073	3568687	3589072	0	3568687	20385
DIGOXIN NATIVELLE"	Non_withdrawal_event	2009-2013	1	0.99432	-3.79175	0.00547312	1.64523	0.99432	NA	NA	NA	0	NA	NA	NA	1	3568688	3589073	3568687	3589072	0	3568687	20385
DIGOXINSPECIFIC ANTIBODY FRAGMENTS	Non_withdrawal_event	2009-2013	1	0.99432	-3.79175	0.00547312	1.64523	0.99432	NA	NA	NA	0	NA	NA	NA	1	3568688	3589073	3568687	3589072	0	3568687	20385
DIHYDROCODEINONE	Non_withdrawal_event	2009-2013	1	0.99432	-3.79175	0.00547312	1.64523	0.99432	NA	NA	NA	0	NA	NA	NA	1	3568688	3589073	3568687	3589072	0	3568687	20385
DIKLOFENAK APOFRI	Non_withdrawal_event	2009-2013	1	0.99432	-3.79175	0.00547312	1.64523	0.99432	NA	NA	NA	0	NA	NA	NA	1	3568688	3589073	3568687	3589072	0	3568687	20385
DILAPROST	Non_withdrawal_event	2009-2013	1	0.99432	-3.79175	0.00547312	1.64523	0.99432	NA	NA	NA	0	NA	NA	NA	1	3568688	3589073	3568687	3589072	0	3568687	20385
DILITAZEM	Non_withdrawal_event	2009-2013	1	0.99432	-3.79175	0.00547312	1.64523	0.99432	NA	NA	NA	0	NA	NA	NA	1	3568688	3589073	3568687	3589072	0	3568687	20385
DILTAHEXAL	Non_withdrawal_event	2009-2013	1	0.99432	-3.79175	0.00547312	1.64523	0.99432	NA	NA	NA	0	NA	NA	NA	1	3568688	3589073	3568687	3589072	0	3568687	20385
DILTIAZEM )(DILTIAZEM )	Non_withdrawal_event	2009-2013	1	0.99432	-3.79175	0.00547312	1.64523	0.99432	NA	NA	NA	0	NA	NA	NA	1	3568688	3589073	3568687	3589072	0	3568687	20385
DILTIAZEM BAXTER	Non_withdrawal_event	2009-2013	1	0.99432	-3.79175	0.00547312	1.64523	0.99432	NA	NA	NA	0	NA	NA	NA	1	3568688	3589073	3568687	3589072	0	3568687	20385
DILTIAZEM CAPS	Non_withdrawal_event	2009-2013	1	0.99432	-3.79175	0.00547312	1.64523	0.99432	NA	NA	NA	0	NA	NA	NA	1	3568688	3589073	3568687	3589072	0	3568687	20385
DILTIAZEM CVS	Non_withdrawal_event	2009-2013	1	0.99432	-3.79175	0.00547312	1.64523	0.99432	NA	NA	NA	0	NA	NA	NA	1	3568688	3589073	3568687	3589072	0	3568687	20385
DILTIAZEM DILTIAZEM)	Non_withdrawal_event	2009-2013	1	0.99432	-3.79175	0.00547312	1.64523	0.99432	NA	NA	NA	0	NA	NA	NA	1	3568688	3589073	3568687	3589072	0	3568687	20385
DILTIAZEM HR U. .	Non_withdrawal_event	2009-2013	1	0.99432	-3.79175	0.00547312	1.64523	0.99432	NA	NA	NA	0	NA	NA	NA	1	3568688	3589073	3568687	3589072	0	3568687	20385
DILTIAZEM PUREPAC	Non_withdrawal_event	2009-2013	1	0.99432	-3.79175	0.00547312	1.64523	0.99432	NA	NA	NA	0	NA	NA	NA	1	3568688	3589073	3568687	3589072	0	3568687	20385
DILTX APOTEX	Non_withdrawal_event	2009-2013	1	0.99432	-3.79175	0.00547312	1.64523	0.99432	NA	NA	NA	0	NA	NA	NA	1	3568688	3589073	3568687	3589072	0	3568687	20385
DILTXR DILTIAZEM APOTEX	Non_withdrawal_event	2009-2013	1	0.99432	-3.79175	0.00547312	1.64523	0.99432	NA	NA	NA	0	NA	NA	NA	1	3568688	3589073	3568687	3589072	0	3568687	20385
DILVAPROEX	Non_withdrawal_event	2009-2013	1	0.99432	-3.79175	0.00547312	1.64523	0.99432	NA	NA	NA	0	NA	NA	NA	1	3568688	3589073	3568687	3589072	0	3568687	20385
DILZEM NOT )	Non_withdrawal_event	2009-2013	1	0.99432	-3.79175	0.00547312	1.64523	0.99432	NA	NA	NA	0	NA	NA	NA	1	3568688	3589073	3568687	3589072	0	3568687	20385
DILZEM_(NOT )	Non_withdrawal_event	2009-2013	1	0.99432	-3.79175	0.00547312	1.64523	0.99432	NA	NA	NA	0	NA	NA	NA	1	3568688	3589073	3568687	3589072	0	3568687	20385
DIMEBON VS	Non_withdrawal_event	2009-2013	1	0.99432	-3.79175	0.00547312	1.64523	0.99432	NA	NA	NA	0	NA	NA	NA	1	3568688	3589073	3568687	3589072	0	3568687	20385
DIMECLOCYCLINE	Non_withdrawal_event	2009-2013	1	0.99432	-3.79175	0.00547312	1.64523	0.99432	NA	NA	NA	0	NA	NA	NA	1	3568688	3589073	3568687	3589072	0	3568687	20385
DIMESTROL	Non_withdrawal_event	2009-2013	1	0.99432	-3.79175	0.00547312	1.64523	0.99432	NA	NA	NA	0	NA	NA	NA	1	3568688	3589073	3568687	3589072	0	3568687	20385
DIMETHINENE	Non_withdrawal_event	2009-2013	1	0.99432	-3.79175	0.00547312	1.64523	0.99432	NA	NA	NA	0	NA	NA	NA	1	3568688	3589073	3568687	3589072	0	3568687	20385
DIMETHYLAMINOPYRIDINE	Non_withdrawal_event	2009-2013	1	0.99432	-3.79175	0.00547312	1.64523	0.99432	NA	NA	NA	0	NA	NA	NA	1	3568688	3589073	3568687	3589072	0	3568687	20385
DIMORPHONE	Non_withdrawal_event	2009-2013	1	0.99432	-3.79175	0.00547312	1.64523	0.99432	NA	NA	NA	0	NA	NA	NA	1	3568688	3589073	3568687	3589072	0	3568687	20385
DINAPRES	Non_withdrawal_event	2009-2013	1	0.99432	-3.79175	0.00547312	1.64523	0.99432	NA	NA	NA	0	NA	NA	NA	1	3568688	3589073	3568687	3589072	0	3568687	20385
DINGS XIAO ZHI FLUID	Non_withdrawal_event	2009-2013	1	0.99432	-3.79175	0.00547312	1.64523	0.99432	NA	NA	NA	0	NA	NA	NA	1	3568688	3589073	3568687	3589072	0	3568687	20385
DINISOR NOT )	Non_withdrawal_event	2009-2013	1	0.99432	-3.79175	0.00547312	1.64523	0.99432	NA	NA	NA	0	NA	NA	NA	1	3568688	3589073	3568687	3589072	0	3568687	20385
DINOPORSTONE	Non_withdrawal_event	2009-2013	1	0.99432	-3.79175	0.00547312	1.64523	0.99432	NA	NA	NA	0	NA	NA	NA	1	3568688	3589073	3568687	3589072	0	3568687	20385
DINOPROSTONEVAGINAL INSERT)	Non_withdrawal_event	2009-2013	1	0.99432	-3.79175	0.00547312	1.64523	0.99432	NA	NA	NA	0	NA	NA	NA	1	3568688	3589073	3568687	3589072	0	3568687	20385
DINSIA	Non_withdrawal_event	2009-2013	1	0.99432	-3.79175	0.00547312	1.64523	0.99432	NA	NA	NA	0	NA	NA	NA	1	3568688	3589073	3568687	3589072	0	3568687	20385
DIOSMECTAL	Non_withdrawal_event	2009-2013	1	0.99432	-3.79175	0.00547312	1.64523	0.99432	NA	NA	NA	0	NA	NA	NA	1	3568688	3589073	3568687	3589072	0	3568687	20385
DIOSMINHESPERIDIN_HORSE CHESTNUT EXTRACT	Non_withdrawal_event	2009-2013	1	0.99432	-3.79175	0.00547312	1.64523	0.99432	NA	NA	NA	0	NA	NA	NA	1	3568688	3589073	3568687	3589072	0	3568687	20385
DIOTROXIN	Non_withdrawal_event	2009-2013	1	0.99432	-3.79175	0.00547312	1.64523	0.99432	NA	NA	NA	0	NA	NA	NA	1	3568688	3589073	3568687	3589072	0	3568687	20385
DIOVAN_ESIDREX	Non_withdrawal_event	2009-2013	1	0.99432	-3.79175	0.00547312	1.64523	0.99432	NA	NA	NA	0	NA	NA	NA	1	3568688	3589073	3568687	3589072	0	3568687	20385
DIOXAFLEX	Non_withdrawal_event	2009-2013	1	0.99432	-3.79175	0.00547312	1.64523	0.99432	NA	NA	NA	0	NA	NA	NA	1	3568688	3589073	3568687	3589072	0	3568687	20385
DIOXYMETHAMPHETAMINE	Non_withdrawal_event	2009-2013	1	0.99432	-3.79175	0.00547312	1.64523	0.99432	NA	NA	NA	0	NA	NA	NA	1	3568688	3589073	3568687	3589072	0	3568687	20385
DIPENTIUM	Non_withdrawal_event	2009-2013	1	0.99432	-3.79175	0.00547312	1.64523	0.99432	NA	NA	NA	0	NA	NA	NA	1	3568688	3589073	3568687	3589072	0	3568687	20385
DIPEPTIVEN	Non_withdrawal_event	2009-2013	1	0.99432	-3.79175	0.00547312	1.64523	0.99432	NA	NA	NA	0	NA	NA	NA	1	3568688	3589073	3568687	3589072	0	3568687	20385
DIPHANTIONE	Non_withdrawal_event	2009-2013	1	0.99432	-3.79175	0.00547312	1.64523	0.99432	NA	NA	NA	0	NA	NA	NA	1	3568688	3589073	3568687	3589072	0	3568687	20385
DIPHEDRYL PERRIGO COMPANY	Non_withdrawal_event	2009-2013	1	0.99432	-3.79175	0.00547312	1.64523	0.99432	NA	NA	NA	0	NA	NA	NA	1	3568688	3589073	3568687	3589072	0	3568687	20385
DIPHENATROP	Non_withdrawal_event	2009-2013	1	0.99432	-3.79175	0.00547312	1.64523	0.99432	NA	NA	NA	0	NA	NA	NA	1	3568688	3589073	3568687	3589072	0	3568687	20385
DIPHENHYDRAIME	Non_withdrawal_event	2009-2013	1	0.99432	-3.79175	0.00547312	1.64523	0.99432	NA	NA	NA	0	NA	NA	NA	1	3568688	3589073	3568687	3589072	0	3568687	20385
DIPHENHYDRAMIN	Non_withdrawal_event	2009-2013	1	0.99432	-3.79175	0.00547312	1.64523	0.99432	NA	NA	NA	0	NA	NA	NA	1	3568688	3589073	3568687	3589072	0	3568687	20385
DIPHENHYDRAMINE ,	Non_withdrawal_event	2009-2013	1	0.99432	-3.79175	0.00547312	1.64523	0.99432	NA	NA	NA	0	NA	NA	NA	1	3568688	3589073	3568687	3589072	0	3568687	20385
DIPHENHYDRAMINE APP	Non_withdrawal_event	2009-2013	1	0.99432	-3.79175	0.00547312	1.64523	0.99432	NA	NA	NA	0	NA	NA	NA	1	3568688	3589073	3568687	3589072	0	3568687	20385
DIPHENHYDRAMINE CLEANER ^	Non_withdrawal_event	2009-2013	1	0.99432	-3.79175	0.00547312	1.64523	0.99432	NA	NA	NA	0	NA	NA	NA	1	3568688	3589073	3568687	3589072	0	3568687	20385
DIPHENHYDRAMINE DIPHENHYDRAMINE HYDRO	Non_withdrawal_event	2009-2013	1	0.99432	-3.79175	0.00547312	1.64523	0.99432	NA	NA	NA	0	NA	NA	NA	1	3568688	3589073	3568687	3589072	0	3568687	20385
DIPHENHYDRAMINE DONT KNOW	Non_withdrawal_event	2009-2013	1	0.99432	-3.79175	0.00547312	1.64523	0.99432	NA	NA	NA	0	NA	NA	NA	1	3568688	3589073	3568687	3589072	0	3568687	20385
DIPHENHYDRAMINE MAJOR	Non_withdrawal_event	2009-2013	1	0.99432	-3.79175	0.00547312	1.64523	0.99432	NA	NA	NA	0	NA	NA	NA	1	3568688	3589073	3568687	3589072	0	3568687	20385
DIPHENHYDRAMINE ONCE	Non_withdrawal_event	2009-2013	1	0.99432	-3.79175	0.00547312	1.64523	0.99432	NA	NA	NA	0	NA	NA	NA	1	3568688	3589073	3568687	3589072	0	3568687	20385
DIPHENHYDRAMINE P	Non_withdrawal_event	2009-2013	1	0.99432	-3.79175	0.00547312	1.64523	0.99432	NA	NA	NA	0	NA	NA	NA	1	3568688	3589073	3568687	3589072	0	3568687	20385
DIPHENHYDRAMINE SOFTGEL PL DEVELOPMENTS	Non_withdrawal_event	2009-2013	1	0.99432	-3.79175	0.00547312	1.64523	0.99432	NA	NA	NA	0	NA	NA	NA	1	3568688	3589073	3568687	3589072	0	3568687	20385
DIPHENHYDRAMINE_PARACETAMOL ACETAMI	Non_withdrawal_event	2009-2013	1	0.99432	-3.79175	0.00547312	1.64523	0.99432	NA	NA	NA	0	NA	NA	NA	1	3568688	3589073	3568687	3589072	0	3568687	20385
DIPHENHYDRAMINE_PARACETAMOL DIPHENHYD	Non_withdrawal_event	2009-2013	1	0.99432	-3.79175	0.00547312	1.64523	0.99432	NA	NA	NA	0	NA	NA	NA	1	3568688	3589073	3568687	3589072	0	3568687	20385
DIPHENYLHYDRAMINE	Non_withdrawal_event	2009-2013	1	0.99432	-3.79175	0.00547312	1.64523	0.99432	NA	NA	NA	0	NA	NA	NA	1	3568688	3589073	3568687	3589072	0	3568687	20385
DIPHTHERIA TOXOID PERTUSSIS VACCINE_) TETANUS TOXO	Non_withdrawal_event	2009-2013	1	0.99432	-3.79175	0.00547312	1.64523	0.99432	NA	NA	NA	0	NA	NA	NA	1	3568688	3589073	3568687	3589072	0	3568687	20385
DIPHTHERIA TOXOID TETANUS TOXOID, POLIOVIRUS VACCINE	Non_withdrawal_event	2009-2013	1	0.99432	-3.79175	0.00547312	1.64523	0.99432	NA	NA	NA	0	NA	NA	NA	1	3568688	3589073	3568687	3589072	0	3568687	20385
DIPHTHERIA_TETANUS+PERTUSSIS+POLIOMYELITIS	Non_withdrawal_event	2009-2013	1	0.99432	-3.79175	0.00547312	1.64523	0.99432	NA	NA	NA	0	NA	NA	NA	1	3568688	3589073	3568687	3589072	0	3568687	20385
DIPIPERON TABLETTEN	Non_withdrawal_event	2009-2013	1	0.99432	-3.79175	0.00547312	1.64523	0.99432	NA	NA	NA	0	NA	NA	NA	1	3568688	3589073	3568687	3589072	0	3568687	20385
DIPLEXIL	Non_withdrawal_event	2009-2013	1	0.99432	-3.79175	0.00547312	1.64523	0.99432	NA	NA	NA	0	NA	NA	NA	1	3568688	3589073	3568687	3589072	0	3568687	20385
DIPLEXIL R	Non_withdrawal_event	2009-2013	1	0.99432	-3.79175	0.00547312	1.64523	0.99432	NA	NA	NA	0	NA	NA	NA	1	3568688	3589073	3568687	3589072	0	3568687	20385
DIPRIN	Non_withdrawal_event	2009-2013	1	0.99432	-3.79175	0.00547312	1.64523	0.99432	NA	NA	NA	0	NA	NA	NA	1	3568688	3589073	3568687	3589072	0	3568687	20385
DIPROBASE_	Non_withdrawal_event	2009-2013	1	0.99432	-3.79175	0.00547312	1.64523	0.99432	NA	NA	NA	0	NA	NA	NA	1	3568688	3589073	3568687	3589072	0	3568687	20385
DIPROFOS	Non_withdrawal_event	2009-2013	1	0.99432	-3.79175	0.00547312	1.64523	0.99432	NA	NA	NA	0	NA	NA	NA	1	3568688	3589073	3568687	3589072	0	3568687	20385
DIPROSPAN BETAMETHASONE (BETAMETHASONE	Non_withdrawal_event	2009-2013	1	0.99432	-3.79175	0.00547312	1.64523	0.99432	NA	NA	NA	0	NA	NA	NA	1	3568688	3589073	3568687	3589072	0	3568687	20385
DIPROSPAN SP BETAMETHAS	Non_withdrawal_event	2009-2013	1	0.99432	-3.79175	0.00547312	1.64523	0.99432	NA	NA	NA	0	NA	NA	NA	1	3568688	3589073	3568687	3589072	0	3568687	20385
DIPROSTENE BETAMETHASONE_/	Non_withdrawal_event	2009-2013	1	0.99432	-3.79175	0.00547312	1.64523	0.99432	NA	NA	NA	0	NA	NA	NA	1	3568688	3589073	3568687	3589072	0	3568687	20385
DIPRYRONE	Non_withdrawal_event	2009-2013	1	0.99432	-3.79175	0.00547312	1.64523	0.99432	NA	NA	NA	0	NA	NA	NA	1	3568688	3589073	3568687	3589072	0	3568687	20385
DIPYRIDAMOLELYSINE ACETYLSALICYLATE	Non_withdrawal_event	2009-2013	1	0.99432	-3.79175	0.00547312	1.64523	0.99432	NA	NA	NA	0	NA	NA	NA	1	3568688	3589073	3568687	3589072	0	3568687	20385
DIPYRONE_HYOSCINE	Non_withdrawal_event	2009-2013	1	0.99432	-3.79175	0.00547312	1.64523	0.99432	NA	NA	NA	0	NA	NA	NA	1	3568688	3589073	3568687	3589072	0	3568687	20385
DIROTON	Non_withdrawal_event	2009-2013	1	0.99432	-3.79175	0.00547312	1.64523	0.99432	NA	NA	NA	0	NA	NA	NA	1	3568688	3589073	3568687	3589072	0	3568687	20385
DISODIM	Non_withdrawal_event	2009-2013	1	0.99432	-3.79175	0.00547312	1.64523	0.99432	NA	NA	NA	0	NA	NA	NA	1	3568688	3589073	3568687	3589072	0	3568687	20385
DISPERSADRON C	Non_withdrawal_event	2009-2013	1	0.99432	-3.79175	0.00547312	1.64523	0.99432	NA	NA	NA	0	NA	NA	NA	1	3568688	3589073	3568687	3589072	0	3568687	20385
DISPRIN	Non_withdrawal_event	2009-2013	1	0.99432	-3.79175	0.00547312	1.64523	0.99432	NA	NA	NA	0	NA	NA	NA	1	3568688	3589073	3568687	3589072	0	3568687	20385
DISSENTEN	Non_withdrawal_event	2009-2013	1	0.99432	-3.79175	0.00547312	1.64523	0.99432	NA	NA	NA	0	NA	NA	NA	1	3568688	3589073	3568687	3589072	0	3568687	20385
DISTONAL	Non_withdrawal_event	2009-2013	1	0.99432	-3.79175	0.00547312	1.64523	0.99432	NA	NA	NA	0	NA	NA	NA	1	3568688	3589073	3568687	3589072	0	3568687	20385
DITRIM DUPLO	Non_withdrawal_event	2009-2013	1	0.99432	-3.79175	0.00547312	1.64523	0.99432	NA	NA	NA	0	NA	NA	NA	1	3568688	3589073	3568687	3589072	0	3568687	20385
DIUBLOK	Non_withdrawal_event	2009-2013	1	0.99432	-3.79175	0.00547312	1.64523	0.99432	NA	NA	NA	0	NA	NA	NA	1	3568688	3589073	3568687	3589072	0	3568687	20385
DIUPRESS	Non_withdrawal_event	2009-2013	1	0.99432	-3.79175	0.00547312	1.64523	0.99432	NA	NA	NA	0	NA	NA	NA	1	3568688	3589073	3568687	3589072	0	3568687	20385
DIURECTIC AGENTS	Non_withdrawal_event	2009-2013	1	0.99432	-3.79175	0.00547312	1.64523	0.99432	NA	NA	NA	0	NA	NA	NA	1	3568688	3589073	3568687	3589072	0	3568687	20385
DIURETIC (GENERI)	Non_withdrawal_event	2009-2013	1	0.99432	-3.79175	0.00547312	1.64523	0.99432	NA	NA	NA	0	NA	NA	NA	1	3568688	3589073	3568687	3589072	0	3568687	20385
DIURETICS DIURETIC )	Non_withdrawal_event	2009-2013	1	0.99432	-3.79175	0.00547312	1.64523	0.99432	NA	NA	NA	0	NA	NA	NA	1	3568688	3589073	3568687	3589072	0	3568687	20385
DIURIN	Non_withdrawal_event	2009-2013	1	0.99432	-3.79175	0.00547312	1.64523	0.99432	NA	NA	NA	0	NA	NA	NA	1	3568688	3589073	3568687	3589072	0	3568687	20385
DIURISA	Non_withdrawal_event	2009-2013	1	0.99432	-3.79175	0.00547312	1.64523	0.99432	NA	NA	NA	0	NA	NA	NA	1	3568688	3589073	3568687	3589072	0	3568687	20385
DIVAGEL	Non_withdrawal_event	2009-2013	1	0.99432	-3.79175	0.00547312	1.64523	0.99432	NA	NA	NA	0	NA	NA	NA	1	3568688	3589073	3568687	3589072	0	3568687	20385
DIVALOPROEX	Non_withdrawal_event	2009-2013	1	0.99432	-3.79175	0.00547312	1.64523	0.99432	NA	NA	NA	0	NA	NA	NA	1	3568688	3589073	3568687	3589072	0	3568687	20385
DIVALPROEX 24HR ER-SA V. . PRECRIBED, - -	Non_withdrawal_event	2009-2013	1	0.99432	-3.79175	0.00547312	1.64523	0.99432	NA	NA	NA	0	NA	NA	NA	1	3568688	3589073	3568687	3589072	0	3568687	20385
DIVALPROEX BARTELL DRUGS	Non_withdrawal_event	2009-2013	1	0.99432	-3.79175	0.00547312	1.64523	0.99432	NA	NA	NA	0	NA	NA	NA	1	3568688	3589073	3568687	3589072	0	3568687	20385
DIVALPROEX DELAYEDRELEASE ,,	Non_withdrawal_event	2009-2013	1	0.99432	-3.79175	0.00547312	1.64523	0.99432	NA	NA	NA	0	NA	NA	NA	1	3568688	3589073	3568687	3589072	0	3568687	20385
DIVALPROEX GLOBAL	Non_withdrawal_event	2009-2013	1	0.99432	-3.79175	0.00547312	1.64523	0.99432	NA	NA	NA	0	NA	NA	NA	1	3568688	3589073	3568687	3589072	0	3568687	20385
DIVALPROEX NOT AVAILABLE	Non_withdrawal_event	2009-2013	1	0.99432	-3.79175	0.00547312	1.64523	0.99432	NA	NA	NA	0	NA	NA	NA	1	3568688	3589073	3568687	3589072	0	3568687	20385
DIVALPROEX PO QHS	Non_withdrawal_event	2009-2013	1	0.99432	-3.79175	0.00547312	1.64523	0.99432	NA	NA	NA	0	NA	NA	NA	1	3568688	3589073	3568687	3589072	0	3568687	20385
DIVALPROEX SPRINKLE	Non_withdrawal_event	2009-2013	1	0.99432	-3.79175	0.00547312	1.64523	0.99432	NA	NA	NA	0	NA	NA	NA	1	3568688	3589073	3568687	3589072	0	3568687	20385
DIVALPROEX UPSHERSMITH	Non_withdrawal_event	2009-2013	1	0.99432	-3.79175	0.00547312	1.64523	0.99432	NA	NA	NA	0	NA	NA	NA	1	3568688	3589073	3568687	3589072	0	3568687	20385
DIVALPROX	Non_withdrawal_event	2009-2013	1	0.99432	-3.79175	0.00547312	1.64523	0.99432	NA	NA	NA	0	NA	NA	NA	1	3568688	3589073	3568687	3589072	0	3568687	20385
DIVAPROLEX SPRINKLES	Non_withdrawal_event	2009-2013	1	0.99432	-3.79175	0.00547312	1.64523	0.99432	NA	NA	NA	0	NA	NA	NA	1	3568688	3589073	3568687	3589072	0	3568687	20385
DIVIGEL 0.	Non_withdrawal_event	2009-2013	1	0.99432	-3.79175	0.00547312	1.64523	0.99432	NA	NA	NA	0	NA	NA	NA	1	3568688	3589073	3568687	3589072	0	3568687	20385
DIVINA ETHINYL ESTRADIOL	Non_withdrawal_event	2009-2013	1	0.99432	-3.79175	0.00547312	1.64523	0.99432	NA	NA	NA	0	NA	NA	NA	1	3568688	3589073	3568687	3589072	0	3568687	20385
DJO PAIN PUMP	Non_withdrawal_event	2009-2013	1	0.99432	-3.79175	0.00547312	1.64523	0.99432	NA	NA	NA	0	NA	NA	NA	1	3568688	3589073	3568687	3589072	0	3568687	20385
DML MOISTURIZING LOTION	Non_withdrawal_event	2009-2013	1	0.99432	-3.79175	0.00547312	1.64523	0.99432	NA	NA	NA	0	NA	NA	NA	1	3568688	3589073	3568687	3589072	0	3568687	20385
DMPS	Non_withdrawal_event	2009-2013	1	0.99432	-3.79175	0.00547312	1.64523	0.99432	NA	NA	NA	0	NA	NA	NA	1	3568688	3589073	3568687	3589072	0	3568687	20385
DMSO	Non_withdrawal_event	2009-2013	1	0.99432	-3.79175	0.00547312	1.64523	0.99432	NA	NA	NA	0	NA	NA	NA	1	3568688	3589073	3568687	3589072	0	3568687	20385
DOANS	Non_withdrawal_event	2009-2013	1	0.99432	-3.79175	0.00547312	1.64523	0.99432	NA	NA	NA	0	NA	NA	NA	1	3568688	3589073	3568687	3589072	0	3568687	20385
DOANS P.M. CAPLE	Non_withdrawal_event	2009-2013	1	0.99432	-3.79175	0.00547312	1.64523	0.99432	NA	NA	NA	0	NA	NA	NA	1	3568688	3589073	3568687	3589072	0	3568687	20385
DOBUPAL NOT )	Non_withdrawal_event	2009-2013	1	0.99432	-3.79175	0.00547312	1.64523	0.99432	NA	NA	NA	0	NA	NA	NA	1	3568688	3589073	3568687	3589072	0	3568687	20385
DOBUTABAG MCGML	Non_withdrawal_event	2009-2013	1	0.99432	-3.79175	0.00547312	1.64523	0.99432	NA	NA	NA	0	NA	NA	NA	1	3568688	3589073	3568687	3589072	0	3568687	20385
DOBUTAMINE 12.	Non_withdrawal_event	2009-2013	1	0.99432	-3.79175	0.00547312	1.64523	0.99432	NA	NA	NA	0	NA	NA	NA	1	3568688	3589073	3568687	3589072	0	3568687	20385
DOBUTAMINE TO ME TO ME	Non_withdrawal_event	2009-2013	1	0.99432	-3.79175	0.00547312	1.64523	0.99432	NA	NA	NA	0	NA	NA	NA	1	3568688	3589073	3568687	3589072	0	3568687	20385
DOBUTAMINE_,	Non_withdrawal_event	2009-2013	1	0.99432	-3.79175	0.00547312	1.64523	0.99432	NA	NA	NA	0	NA	NA	NA	1	3568688	3589073	3568687	3589072	0	3568687	20385
DOCETAXEL M2 EVERY DAYS	Non_withdrawal_event	2009-2013	1	0.99432	-3.79175	0.00547312	1.64523	0.99432	NA	NA	NA	0	NA	NA	NA	1	3568688	3589073	3568687	3589072	0	3568687	20385
DOCETAXEL RATIOPHARM	Non_withdrawal_event	2009-2013	1	0.99432	-3.79175	0.00547312	1.64523	0.99432	NA	NA	NA	0	NA	NA	NA	1	3568688	3589073	3568687	3589072	0	3568687	20385
DOCITABINE M2	Non_withdrawal_event	2009-2013	1	0.99432	-3.79175	0.00547312	1.64523	0.99432	NA	NA	NA	0	NA	NA	NA	1	3568688	3589073	3568687	3589072	0	3568687	20385
DOCITAXEL	Non_withdrawal_event	2009-2013	1	0.99432	-3.79175	0.00547312	1.64523	0.99432	NA	NA	NA	0	NA	NA	NA	1	3568688	3589073	3568687	3589072	0	3568687	20385
DOCOMEPRA	Non_withdrawal_event	2009-2013	1	0.99432	-3.79175	0.00547312	1.64523	0.99432	NA	NA	NA	0	NA	NA	NA	1	3568688	3589073	3568687	3589072	0	3568687	20385
DOCOSANOL ANAVIR_GLAXOSMITHLINE	Non_withdrawal_event	2009-2013	1	0.99432	-3.79175	0.00547312	1.64523	0.99432	NA	NA	NA	0	NA	NA	NA	1	3568688	3589073	3568687	3589072	0	3568687	20385
DOCQ-LAX	Non_withdrawal_event	2009-2013	1	0.99432	-3.79175	0.00547312	1.64523	0.99432	NA	NA	NA	0	NA	NA	NA	1	3568688	3589073	3568687	3589072	0	3568687	20385
DOCTRAZODONE	Non_withdrawal_event	2009-2013	1	0.99432	-3.79175	0.00547312	1.64523	0.99432	NA	NA	NA	0	NA	NA	NA	1	3568688	3589073	3568687	3589072	0	3568687	20385
DOCUSATE 0121-0544	Non_withdrawal_event	2009-2013	1	0.99432	-3.79175	0.00547312	1.64523	0.99432	NA	NA	NA	0	NA	NA	NA	1	3568688	3589073	3568687	3589072	0	3568687	20385
DOCUSATE DOCUSATE SODIUM)	Non_withdrawal_event	2009-2013	1	0.99432	-3.79175	0.00547312	1.64523	0.99432	NA	NA	NA	0	NA	NA	NA	1	3568688	3589073	3568687	3589072	0	3568687	20385
DOCUSATE DOCUSATE)	Non_withdrawal_event	2009-2013	1	0.99432	-3.79175	0.00547312	1.64523	0.99432	NA	NA	NA	0	NA	NA	NA	1	3568688	3589073	3568687	3589072	0	3568687	20385
DOCUSATE NA SOFTGEL BANNER	Non_withdrawal_event	2009-2013	1	0.99432	-3.79175	0.00547312	1.64523	0.99432	NA	NA	NA	0	NA	NA	NA	1	3568688	3589073	3568687	3589072	0	3568687	20385
DOCUSATE NASENNOSIDES_8. MAJOR PHARMACEU NDC-00904-5643-60	Non_withdrawal_event	2009-2013	1	0.99432	-3.79175	0.00547312	1.64523	0.99432	NA	NA	NA	0	NA	NA	NA	1	3568688	3589073	3568687	3589072	0	3568687	20385
DOCUSATE SOFTGEL BANNER	Non_withdrawal_event	2009-2013	1	0.99432	-3.79175	0.00547312	1.64523	0.99432	NA	NA	NA	0	NA	NA	NA	1	3568688	3589073	3568687	3589072	0	3568687	20385
DOCUSATE SOFTGELBANNER	Non_withdrawal_event	2009-2013	1	0.99432	-3.79175	0.00547312	1.64523	0.99432	NA	NA	NA	0	NA	NA	NA	1	3568688	3589073	3568687	3589072	0	3568687	20385
DOCUSATE_	Non_withdrawal_event	2009-2013	1	0.99432	-3.79175	0.00547312	1.64523	0.99432	NA	NA	NA	0	NA	NA	NA	1	3568688	3589073	3568687	3589072	0	3568687	20385
DOCUSATE_SENNOSIDES DOCUSATE SODIUM_SENNOSIDES	Non_withdrawal_event	2009-2013	1	0.99432	-3.79175	0.00547312	1.64523	0.99432	NA	NA	NA	0	NA	NA	NA	1	3568688	3589073	3568687	3589072	0	3568687	20385
DODEX	Non_withdrawal_event	2009-2013	1	0.99432	-3.79175	0.00547312	1.64523	0.99432	NA	NA	NA	0	NA	NA	NA	1	3568688	3589073	3568687	3589072	0	3568687	20385
DOG FENNEL 1000 W_V	Non_withdrawal_event	2009-2013	1	0.99432	-3.79175	0.00547312	1.64523	0.99432	NA	NA	NA	0	NA	NA	NA	1	3568688	3589073	3568687	3589072	0	3568687	20385
DOG HAIR NTSD GLY	Non_withdrawal_event	2009-2013	1	0.99432	-3.79175	0.00547312	1.64523	0.99432	NA	NA	NA	0	NA	NA	NA	1	3568688	3589073	3568687	3589072	0	3568687	20385
DOLCAR	Non_withdrawal_event	2009-2013	1	0.99432	-3.79175	0.00547312	1.64523	0.99432	NA	NA	NA	0	NA	NA	NA	1	3568688	3589073	3568687	3589072	0	3568687	20385
DOLI RHUME	Non_withdrawal_event	2009-2013	1	0.99432	-3.79175	0.00547312	1.64523	0.99432	NA	NA	NA	0	NA	NA	NA	1	3568688	3589073	3568687	3589072	0	3568687	20385
DOLIPRAN	Non_withdrawal_event	2009-2013	1	0.99432	-3.79175	0.00547312	1.64523	0.99432	NA	NA	NA	0	NA	NA	NA	1	3568688	3589073	3568687	3589072	0	3568687	20385
DOLIRHUME	Non_withdrawal_event	2009-2013	1	0.99432	-3.79175	0.00547312	1.64523	0.99432	NA	NA	NA	0	NA	NA	NA	1	3568688	3589073	3568687	3589072	0	3568687	20385
DOLMATIL	Non_withdrawal_event	2009-2013	1	0.99432	-3.79175	0.00547312	1.64523	0.99432	NA	NA	NA	0	NA	NA	NA	1	3568688	3589073	3568687	3589072	0	3568687	20385
DOLO VISANO_	Non_withdrawal_event	2009-2013	1	0.99432	-3.79175	0.00547312	1.64523	0.99432	NA	NA	NA	0	NA	NA	NA	1	3568688	3589073	3568687	3589072	0	3568687	20385
DOLONIL	Non_withdrawal_event	2009-2013	1	0.99432	-3.79175	0.00547312	1.64523	0.99432	NA	NA	NA	0	NA	NA	NA	1	3568688	3589073	3568687	3589072	0	3568687	20385
DOLORAZ	Non_withdrawal_event	2009-2013	1	0.99432	-3.79175	0.00547312	1.64523	0.99432	NA	NA	NA	0	NA	NA	NA	1	3568688	3589073	3568687	3589072	0	3568687	20385
DOLTARD	Non_withdrawal_event	2009-2013	1	0.99432	-3.79175	0.00547312	1.64523	0.99432	NA	NA	NA	0	NA	NA	NA	1	3568688	3589073	3568687	3589072	0	3568687	20385
DOMAZOSIN	Non_withdrawal_event	2009-2013	1	0.99432	-3.79175	0.00547312	1.64523	0.99432	NA	NA	NA	0	NA	NA	NA	1	3568688	3589073	3568687	3589072	0	3568687	20385
DOMEBORO ALUMINUM_CALCIUM	Non_withdrawal_event	2009-2013	1	0.99432	-3.79175	0.00547312	1.64523	0.99432	NA	NA	NA	0	NA	NA	NA	1	3568688	3589073	3568687	3589072	0	3568687	20385
DOMEBORO PACKETS CUTANEOU	Non_withdrawal_event	2009-2013	1	0.99432	-3.79175	0.00547312	1.64523	0.99432	NA	NA	NA	0	NA	NA	NA	1	3568688	3589073	3568687	3589072	0	3568687	20385
DOMEBORO PACKETS CUTANEOUS	Non_withdrawal_event	2009-2013	1	0.99432	-3.79175	0.00547312	1.64523	0.99432	NA	NA	NA	0	NA	NA	NA	1	3568688	3589073	3568687	3589072	0	3568687	20385
DOMINAL_	Non_withdrawal_event	2009-2013	1	0.99432	-3.79175	0.00547312	1.64523	0.99432	NA	NA	NA	0	NA	NA	NA	1	3568688	3589073	3568687	3589072	0	3568687	20385
DOMPERIDON ZETPIL	Non_withdrawal_event	2009-2013	1	0.99432	-3.79175	0.00547312	1.64523	0.99432	NA	NA	NA	0	NA	NA	NA	1	3568688	3589073	3568687	3589072	0	3568687	20385
DONAZEPRIL	Non_withdrawal_event	2009-2013	1	0.99432	-3.79175	0.00547312	1.64523	0.99432	NA	NA	NA	0	NA	NA	NA	1	3568688	3589073	3568687	3589072	0	3568687	20385
DONEURIN	Non_withdrawal_event	2009-2013	1	0.99432	-3.79175	0.00547312	1.64523	0.99432	NA	NA	NA	0	NA	NA	NA	1	3568688	3589073	3568687	3589072	0	3568687	20385
DONORMYL_	Non_withdrawal_event	2009-2013	1	0.99432	-3.79175	0.00547312	1.64523	0.99432	NA	NA	NA	0	NA	NA	NA	1	3568688	3589073	3568687	3589072	0	3568687	20385
DOPASOL	Non_withdrawal_event	2009-2013	1	0.99432	-3.79175	0.00547312	1.64523	0.99432	NA	NA	NA	0	NA	NA	NA	1	3568688	3589073	3568687	3589072	0	3568687	20385
DOPICAR	Non_withdrawal_event	2009-2013	1	0.99432	-3.79175	0.00547312	1.64523	0.99432	NA	NA	NA	0	NA	NA	NA	1	3568688	3589073	3568687	3589072	0	3568687	20385
DOPPELHERZ AKTIV FOLSAURE	Non_withdrawal_event	2009-2013	1	0.99432	-3.79175	0.00547312	1.64523	0.99432	NA	NA	NA	0	NA	NA	NA	1	3568688	3589073	3568687	3589072	0	3568687	20385
DORFLEX DORFLEX - CAFFEINE_METAMIZOLE/METAMIZOLE /ORPHENADRINE	Non_withdrawal_event	2009-2013	1	0.99432	-3.79175	0.00547312	1.64523	0.99432	NA	NA	NA	0	NA	NA	NA	1	3568688	3589073	3568687	3589072	0	3568687	20385
DORIDEN	Non_withdrawal_event	2009-2013	1	0.99432	-3.79175	0.00547312	1.64523	0.99432	NA	NA	NA	0	NA	NA	NA	1	3568688	3589073	3568687	3589072	0	3568687	20385
DORIPENEM JANSSEN	Non_withdrawal_event	2009-2013	1	0.99432	-3.79175	0.00547312	1.64523	0.99432	NA	NA	NA	0	NA	NA	NA	1	3568688	3589073	3568687	3589072	0	3568687	20385
DORIPENEM ORTHOMCNEIL	Non_withdrawal_event	2009-2013	1	0.99432	-3.79175	0.00547312	1.64523	0.99432	NA	NA	NA	0	NA	NA	NA	1	3568688	3589073	3568687	3589072	0	3568687	20385
DORIPENEM SHIONOGI_CO LTD	Non_withdrawal_event	2009-2013	1	0.99432	-3.79175	0.00547312	1.64523	0.99432	NA	NA	NA	0	NA	NA	NA	1	3568688	3589073	3568687	3589072	0	3568687	20385
DORIPREX	Non_withdrawal_event	2009-2013	1	0.99432	-3.79175	0.00547312	1.64523	0.99432	NA	NA	NA	0	NA	NA	NA	1	3568688	3589073	3568687	3589072	0	3568687	20385
DORITIOS FRITO LAY	Non_withdrawal_event	2009-2013	1	0.99432	-3.79175	0.00547312	1.64523	0.99432	NA	NA	NA	0	NA	NA	NA	1	3568688	3589073	3568687	3589072	0	3568687	20385
DORORUBICIN	Non_withdrawal_event	2009-2013	1	0.99432	-3.79175	0.00547312	1.64523	0.99432	NA	NA	NA	0	NA	NA	NA	1	3568688	3589073	3568687	3589072	0	3568687	20385
DORSAL COLUMN STIMULATOR ANS ST. JUDE HOSPITAL-	Non_withdrawal_event	2009-2013	1	0.99432	-3.79175	0.00547312	1.64523	0.99432	NA	NA	NA	0	NA	NA	NA	1	3568688	3589073	3568687	3589072	0	3568687	20385
DORXY WARNER CHILCOT	Non_withdrawal_event	2009-2013	1	0.99432	-3.79175	0.00547312	1.64523	0.99432	NA	NA	NA	0	NA	NA	NA	1	3568688	3589073	3568687	3589072	0	3568687	20385
DORZOLAMID AUGENTROPFEN	Non_withdrawal_event	2009-2013	1	0.99432	-3.79175	0.00547312	1.64523	0.99432	NA	NA	NA	0	NA	NA	NA	1	3568688	3589073	3568687	3589072	0	3568687	20385
DORZOLAMIDA TIMOLOL	Non_withdrawal_event	2009-2013	1	0.99432	-3.79175	0.00547312	1.64523	0.99432	NA	NA	NA	0	NA	NA	NA	1	3568688	3589073	3568687	3589072	0	3568687	20385
DORZOLAMIDE EYE- , STRENGTH_MFG.	Non_withdrawal_event	2009-2013	1	0.99432	-3.79175	0.00547312	1.64523	0.99432	NA	NA	NA	0	NA	NA	NA	1	3568688	3589073	3568687	3589072	0	3568687	20385
DORZOLAMIDE EYE- , STRENTH_MFG	Non_withdrawal_event	2009-2013	1	0.99432	-3.79175	0.00547312	1.64523	0.99432	NA	NA	NA	0	NA	NA	NA	1	3568688	3589073	3568687	3589072	0	3568687	20385
DORZOLAMIDE TIMOLOL DORZOLAMIDE HYDROCHLORI	Non_withdrawal_event	2009-2013	1	0.99432	-3.79175	0.00547312	1.64523	0.99432	NA	NA	NA	0	NA	NA	NA	1	3568688	3589073	3568687	3589072	0	3568687	20385
DORZOLAMIDE WTIMOLOL	Non_withdrawal_event	2009-2013	1	0.99432	-3.79175	0.00547312	1.64523	0.99432	NA	NA	NA	0	NA	NA	NA	1	3568688	3589073	3568687	3589072	0	3568687	20385
DORZOLAMIDETIMOLOL %_PRASCO	Non_withdrawal_event	2009-2013	1	0.99432	-3.79175	0.00547312	1.64523	0.99432	NA	NA	NA	0	NA	NA	NA	1	3568688	3589073	3568687	3589072	0	3568687	20385
DORZOLAMIDETIMOLOLO_M L_	Non_withdrawal_event	2009-2013	1	0.99432	-3.79175	0.00547312	1.64523	0.99432	NA	NA	NA	0	NA	NA	NA	1	3568688	3589073	3568687	3589072	0	3568687	20385
DORZOLOMIDE	Non_withdrawal_event	2009-2013	1	0.99432	-3.79175	0.00547312	1.64523	0.99432	NA	NA	NA	0	NA	NA	NA	1	3568688	3589073	3568687	3589072	0	3568687	20385
DORZOLOMIDETIMOLOL %	Non_withdrawal_event	2009-2013	1	0.99432	-3.79175	0.00547312	1.64523	0.99432	NA	NA	NA	0	NA	NA	NA	1	3568688	3589073	3568687	3589072	0	3568687	20385
DORZOXT CIPLA	Non_withdrawal_event	2009-2013	1	0.99432	-3.79175	0.00547312	1.64523	0.99432	NA	NA	NA	0	NA	NA	NA	1	3568688	3589073	3568687	3589072	0	3568687	20385
DOSE PACK	Non_withdrawal_event	2009-2013	1	0.99432	-3.79175	0.00547312	1.64523	0.99432	NA	NA	NA	0	NA	NA	NA	1	3568688	3589073	3568687	3589072	0	3568687	20385
DOTAREM GD043A_GADOTERIC ACID	Non_withdrawal_event	2009-2013	1	0.99432	-3.79175	0.00547312	1.64523	0.99432	NA	NA	NA	0	NA	NA	NA	1	3568688	3589073	3568687	3589072	0	3568687	20385
DOTAREM GD044B	Non_withdrawal_event	2009-2013	1	0.99432	-3.79175	0.00547312	1.64523	0.99432	NA	NA	NA	0	NA	NA	NA	1	3568688	3589073	3568687	3589072	0	3568687	20385
DOTAREM GDO26A	Non_withdrawal_event	2009-2013	1	0.99432	-3.79175	0.00547312	1.64523	0.99432	NA	NA	NA	0	NA	NA	NA	1	3568688	3589073	3568687	3589072	0	3568687	20385
DOTAREM GS736A	Non_withdrawal_event	2009-2013	1	0.99432	-3.79175	0.00547312	1.64523	0.99432	NA	NA	NA	0	NA	NA	NA	1	3568688	3589073	3568687	3589072	0	3568687	20385
DOTAREM GS742A	Non_withdrawal_event	2009-2013	1	0.99432	-3.79175	0.00547312	1.64523	0.99432	NA	NA	NA	0	NA	NA	NA	1	3568688	3589073	3568687	3589072	0	3568687	20385
DOTAREM_	Non_withdrawal_event	2009-2013	1	0.99432	-3.79175	0.00547312	1.64523	0.99432	NA	NA	NA	0	NA	NA	NA	1	3568688	3589073	3568687	3589072	0	3568687	20385
DOTHIEPIN_	Non_withdrawal_event	2009-2013	1	0.99432	-3.79175	0.00547312	1.64523	0.99432	NA	NA	NA	0	NA	NA	NA	1	3568688	3589073	3568687	3589072	0	3568687	20385
DOUBLE ANTIBITOIC ALPH	Non_withdrawal_event	2009-2013	1	0.99432	-3.79175	0.00547312	1.64523	0.99432	NA	NA	NA	0	NA	NA	NA	1	3568688	3589073	3568687	3589072	0	3568687	20385
DOUBLE BLIND STUDY	Non_withdrawal_event	2009-2013	1	0.99432	-3.79175	0.00547312	1.64523	0.99432	NA	NA	NA	0	NA	NA	NA	1	3568688	3589073	3568687	3589072	0	3568687	20385
DOUBLE BLINDED STUDY	Non_withdrawal_event	2009-2013	1	0.99432	-3.79175	0.00547312	1.64523	0.99432	NA	NA	NA	0	NA	NA	NA	1	3568688	3589073	3568687	3589072	0	3568687	20385
DOUBLE DENTAL ADHESIVE	Non_withdrawal_event	2009-2013	1	0.99432	-3.79175	0.00547312	1.64523	0.99432	NA	NA	NA	0	NA	NA	NA	1	3568688	3589073	3568687	3589072	0	3568687	20385
DOUBLEBLIND PRODUCT	Non_withdrawal_event	2009-2013	1	0.99432	-3.79175	0.00547312	1.64523	0.99432	NA	NA	NA	0	NA	NA	NA	1	3568688	3589073	3568687	3589072	0	3568687	20385
DOUXO CHLORHEXIDINE SHAMPOO PHYTOSPHINGOSINE SOGEVAL	Non_withdrawal_event	2009-2013	1	0.99432	-3.79175	0.00547312	1.64523	0.99432	NA	NA	NA	0	NA	NA	NA	1	3568688	3589073	3568687	3589072	0	3568687	20385
DOVATE	Non_withdrawal_event	2009-2013	1	0.99432	-3.79175	0.00547312	1.64523	0.99432	NA	NA	NA	0	NA	NA	NA	1	3568688	3589073	3568687	3589072	0	3568687	20385
DOVE VISIBLE CARE RENEWING CREME BODY WASH	Non_withdrawal_event	2009-2013	1	0.99432	-3.79175	0.00547312	1.64523	0.99432	NA	NA	NA	0	NA	NA	NA	1	3568688	3589073	3568687	3589072	0	3568687	20385
DOVOBET	Non_withdrawal_event	2009-2013	1	0.99432	-3.79175	0.00547312	1.64523	0.99432	NA	NA	NA	0	NA	NA	NA	1	3568688	3589073	3568687	3589072	0	3568687	20385
DOVOBET_	Non_withdrawal_event	2009-2013	1	0.99432	-3.79175	0.00547312	1.64523	0.99432	NA	NA	NA	0	NA	NA	NA	1	3568688	3589073	3568687	3589072	0	3568687	20385
DOWNTENSINE	Non_withdrawal_event	2009-2013	1	0.99432	-3.79175	0.00547312	1.64523	0.99432	NA	NA	NA	0	NA	NA	NA	1	3568688	3589073	3568687	3589072	0	3568687	20385
DOXABEN	Non_withdrawal_event	2009-2013	1	0.99432	-3.79175	0.00547312	1.64523	0.99432	NA	NA	NA	0	NA	NA	NA	1	3568688	3589073	3568687	3589072	0	3568687	20385
DOXAZON	Non_withdrawal_event	2009-2013	1	0.99432	-3.79175	0.00547312	1.64523	0.99432	NA	NA	NA	0	NA	NA	NA	1	3568688	3589073	3568687	3589072	0	3568687	20385
DOXAZOSIN (DOXAZOSIN )	Non_withdrawal_event	2009-2013	1	0.99432	-3.79175	0.00547312	1.64523	0.99432	NA	NA	NA	0	NA	NA	NA	1	3568688	3589073	3568687	3589072	0	3568687	20385
DOXAZOSIN MODIFIEDRELEASE	Non_withdrawal_event	2009-2013	1	0.99432	-3.79175	0.00547312	1.64523	0.99432	NA	NA	NA	0	NA	NA	NA	1	3568688	3589073	3568687	3589072	0	3568687	20385
DOXAZOSIN)	Non_withdrawal_event	2009-2013	1	0.99432	-3.79175	0.00547312	1.64523	0.99432	NA	NA	NA	0	NA	NA	NA	1	3568688	3589073	3568687	3589072	0	3568687	20385
DOXAZOSINE	Non_withdrawal_event	2009-2013	1	0.99432	-3.79175	0.00547312	1.64523	0.99432	NA	NA	NA	0	NA	NA	NA	1	3568688	3589073	3568687	3589072	0	3568687	20385
DOXICYCLIN	Non_withdrawal_event	2009-2013	1	0.99432	-3.79175	0.00547312	1.64523	0.99432	NA	NA	NA	0	NA	NA	NA	1	3568688	3589073	3568687	3589072	0	3568687	20385
DOXIL M2	Non_withdrawal_event	2009-2013	1	0.99432	-3.79175	0.00547312	1.64523	0.99432	NA	NA	NA	0	NA	NA	NA	1	3568688	3589073	3568687	3589072	0	3568687	20385
DOXIMYCIN	Non_withdrawal_event	2009-2013	1	0.99432	-3.79175	0.00547312	1.64523	0.99432	NA	NA	NA	0	NA	NA	NA	1	3568688	3589073	3568687	3589072	0	3568687	20385
DOXINE	Non_withdrawal_event	2009-2013	1	0.99432	-3.79175	0.00547312	1.64523	0.99432	NA	NA	NA	0	NA	NA	NA	1	3568688	3589073	3568687	3589072	0	3568687	20385
DOXOPHYLLIN	Non_withdrawal_event	2009-2013	1	0.99432	-3.79175	0.00547312	1.64523	0.99432	NA	NA	NA	0	NA	NA	NA	1	3568688	3589073	3568687	3589072	0	3568687	20385
DOXORUBICIN DOXORUBICIN (DOXORUB	Non_withdrawal_event	2009-2013	1	0.99432	-3.79175	0.00547312	1.64523	0.99432	NA	NA	NA	0	NA	NA	NA	1	3568688	3589073	3568687	3589072	0	3568687	20385
DOXORUBICIN DOXORUBICIN HYD	Non_withdrawal_event	2009-2013	1	0.99432	-3.79175	0.00547312	1.64523	0.99432	NA	NA	NA	0	NA	NA	NA	1	3568688	3589073	3568687	3589072	0	3568687	20385
DOXORUBICIN ELUTING BEADS , BIOCOMPATIBLES	Non_withdrawal_event	2009-2013	1	0.99432	-3.79175	0.00547312	1.64523	0.99432	NA	NA	NA	0	NA	NA	NA	1	3568688	3589073	3568687	3589072	0	3568687	20385
DOXORUBICIN HYDROCHLOIRDE	Non_withdrawal_event	2009-2013	1	0.99432	-3.79175	0.00547312	1.64523	0.99432	NA	NA	NA	0	NA	NA	NA	1	3568688	3589073	3568687	3589072	0	3568687	20385
DOXORUBICIN HYDROCHOLORIDE	Non_withdrawal_event	2009-2013	1	0.99432	-3.79175	0.00547312	1.64523	0.99432	NA	NA	NA	0	NA	NA	NA	1	3568688	3589073	3568687	3589072	0	3568687	20385
DOXORUBICIN LIPOSOMAL VIAL SUNPHARMA	Non_withdrawal_event	2009-2013	1	0.99432	-3.79175	0.00547312	1.64523	0.99432	NA	NA	NA	0	NA	NA	NA	1	3568688	3589073	3568687	3589072	0	3568687	20385
DOXORUBICIN PLIVATEVA	Non_withdrawal_event	2009-2013	1	0.99432	-3.79175	0.00547312	1.64523	0.99432	NA	NA	NA	0	NA	NA	NA	1	3568688	3589073	3568687	3589072	0	3568687	20385
DOXORUBICINA CLOROIDRATO	Non_withdrawal_event	2009-2013	1	0.99432	-3.79175	0.00547312	1.64523	0.99432	NA	NA	NA	0	NA	NA	NA	1	3568688	3589073	3568687	3589072	0	3568687	20385
DOXORUBICINA EBEWE	Non_withdrawal_event	2009-2013	1	0.99432	-3.79175	0.00547312	1.64523	0.99432	NA	NA	NA	0	NA	NA	NA	1	3568688	3589073	3568687	3589072	0	3568687	20385
DOXORUBICINE CHLOROHYDRATE	Non_withdrawal_event	2009-2013	1	0.99432	-3.79175	0.00547312	1.64523	0.99432	NA	NA	NA	0	NA	NA	NA	1	3568688	3589073	3568687	3589072	0	3568687	20385
DOXRUBICIN	Non_withdrawal_event	2009-2013	1	0.99432	-3.79175	0.00547312	1.64523	0.99432	NA	NA	NA	0	NA	NA	NA	1	3568688	3589073	3568687	3589072	0	3568687	20385
DOXY DISP	Non_withdrawal_event	2009-2013	1	0.99432	-3.79175	0.00547312	1.64523	0.99432	NA	NA	NA	0	NA	NA	NA	1	3568688	3589073	3568687	3589072	0	3568687	20385
DOXY DISP PCH TABLETTEN	Non_withdrawal_event	2009-2013	1	0.99432	-3.79175	0.00547312	1.64523	0.99432	NA	NA	NA	0	NA	NA	NA	1	3568688	3589073	3568687	3589072	0	3568687	20385
DOXY M	Non_withdrawal_event	2009-2013	1	0.99432	-3.79175	0.00547312	1.64523	0.99432	NA	NA	NA	0	NA	NA	NA	1	3568688	3589073	3568687	3589072	0	3568687	20385
DOXYAMINE	Non_withdrawal_event	2009-2013	1	0.99432	-3.79175	0.00547312	1.64523	0.99432	NA	NA	NA	0	NA	NA	NA	1	3568688	3589073	3568687	3589072	0	3568687	20385
DOXYCT	Non_withdrawal_event	2009-2013	1	0.99432	-3.79175	0.00547312	1.64523	0.99432	NA	NA	NA	0	NA	NA	NA	1	3568688	3589073	3568687	3589072	0	3568687	20385
DOXYCYCL HYCL	Non_withdrawal_event	2009-2013	1	0.99432	-3.79175	0.00547312	1.64523	0.99432	NA	NA	NA	0	NA	NA	NA	1	3568688	3589073	3568687	3589072	0	3568687	20385
DOXYCYCLINE BID	Non_withdrawal_event	2009-2013	1	0.99432	-3.79175	0.00547312	1.64523	0.99432	NA	NA	NA	0	NA	NA	NA	1	3568688	3589073	3568687	3589072	0	3568687	20385
DOXYCYCLINE HYCLATE DISPERSABLE	Non_withdrawal_event	2009-2013	1	0.99432	-3.79175	0.00547312	1.64523	0.99432	NA	NA	NA	0	NA	NA	NA	1	3568688	3589073	3568687	3589072	0	3568687	20385
DOXYCYCLINE HYCLATE GENERICVA FORMULARY	Non_withdrawal_event	2009-2013	1	0.99432	-3.79175	0.00547312	1.64523	0.99432	NA	NA	NA	0	NA	NA	NA	1	3568688	3589073	3568687	3589072	0	3568687	20385
DOXYCYCLINE LANNETT	Non_withdrawal_event	2009-2013	1	0.99432	-3.79175	0.00547312	1.64523	0.99432	NA	NA	NA	0	NA	NA	NA	1	3568688	3589073	3568687	3589072	0	3568687	20385
DOXYCYCLINE UNSURE UNSURE	Non_withdrawal_event	2009-2013	1	0.99432	-3.79175	0.00547312	1.64523	0.99432	NA	NA	NA	0	NA	NA	NA	1	3568688	3589073	3568687	3589072	0	3568687	20385
DOXYCYCLIN_	Non_withdrawal_event	2009-2013	1	0.99432	-3.79175	0.00547312	1.64523	0.99432	NA	NA	NA	0	NA	NA	NA	1	3568688	3589073	3568687	3589072	0	3568687	20385
DOXYCYKLIN	Non_withdrawal_event	2009-2013	1	0.99432	-3.79175	0.00547312	1.64523	0.99432	NA	NA	NA	0	NA	NA	NA	1	3568688	3589073	3568687	3589072	0	3568687	20385
DOXYCYLIN PHARMA	Non_withdrawal_event	2009-2013	1	0.99432	-3.79175	0.00547312	1.64523	0.99432	NA	NA	NA	0	NA	NA	NA	1	3568688	3589073	3568687	3589072	0	3568687	20385
DOXYCYLONE PHARNACEUT	Non_withdrawal_event	2009-2013	1	0.99432	-3.79175	0.00547312	1.64523	0.99432	NA	NA	NA	0	NA	NA	NA	1	3568688	3589073	3568687	3589072	0	3568687	20385
DOXYLIN ALPHAPHARM^	Non_withdrawal_event	2009-2013	1	0.99432	-3.79175	0.00547312	1.64523	0.99432	NA	NA	NA	0	NA	NA	NA	1	3568688	3589073	3568687	3589072	0	3568687	20385
DOXYLIS	Non_withdrawal_event	2009-2013	1	0.99432	-3.79175	0.00547312	1.64523	0.99432	NA	NA	NA	0	NA	NA	NA	1	3568688	3589073	3568687	3589072	0	3568687	20385
DOXYM-RATIOPHARM TABLETTEN	Non_withdrawal_event	2009-2013	1	0.99432	-3.79175	0.00547312	1.64523	0.99432	NA	NA	NA	0	NA	NA	NA	1	3568688	3589073	3568687	3589072	0	3568687	20385
DOZ	Non_withdrawal_event	2009-2013	1	0.99432	-3.79175	0.00547312	1.64523	0.99432	NA	NA	NA	0	NA	NA	NA	1	3568688	3589073	3568687	3589072	0	3568687	20385
DOZOL	Non_withdrawal_event	2009-2013	1	0.99432	-3.79175	0.00547312	1.64523	0.99432	NA	NA	NA	0	NA	NA	NA	1	3568688	3589073	3568687	3589072	0	3568687	20385
DR	Non_withdrawal_event	2009-2013	1	0.99432	-3.79175	0.00547312	1.64523	0.99432	NA	NA	NA	0	NA	NA	NA	1	3568688	3589073	3568687	3589072	0	3568687	20385
DR FRANKS HERBAL JOINT	Non_withdrawal_event	2009-2013	1	0.99432	-3.79175	0.00547312	1.64523	0.99432	NA	NA	NA	0	NA	NA	NA	1	3568688	3589073	3568687	3589072	0	3568687	20385
DR SCHOLLS ATHLETES FOOT	Non_withdrawal_event	2009-2013	1	0.99432	-3.79175	0.00547312	1.64523	0.99432	NA	NA	NA	0	NA	NA	NA	1	3568688	3589073	3568687	3589072	0	3568687	20385
DR SUMATRIPIN PENN	Non_withdrawal_event	2009-2013	1	0.99432	-3.79175	0.00547312	1.64523	0.99432	NA	NA	NA	0	NA	NA	NA	1	3568688	3589073	3568687	3589072	0	3568687	20385
DRAIN CLEANER	Non_withdrawal_event	2009-2013	1	0.99432	-3.79175	0.00547312	1.64523	0.99432	NA	NA	NA	0	NA	NA	NA	1	3568688	3589073	3568687	3589072	0	3568687	20385
DRAIN CLEANER^	Non_withdrawal_event	2009-2013	1	0.99432	-3.79175	0.00547312	1.64523	0.99432	NA	NA	NA	0	NA	NA	NA	1	3568688	3589073	3568687	3589072	0	3568687	20385
DRAMAMINE CHEWABLE FORMULA	Non_withdrawal_event	2009-2013	1	0.99432	-3.79175	0.00547312	1.64523	0.99432	NA	NA	NA	0	NA	NA	NA	1	3568688	3589073	3568687	3589072	0	3568687	20385
DRAMIN BRA_	Non_withdrawal_event	2009-2013	1	0.99432	-3.79175	0.00547312	1.64523	0.99432	NA	NA	NA	0	NA	NA	NA	1	3568688	3589073	3568687	3589072	0	3568687	20385
DRANK COFFEE REGULARLLY	Non_withdrawal_event	2009-2013	1	0.99432	-3.79175	0.00547312	1.64523	0.99432	NA	NA	NA	0	NA	NA	NA	1	3568688	3589073	3568687	3589072	0	3568687	20385
DRANK COFFEE REGULARLY	Non_withdrawal_event	2009-2013	1	0.99432	-3.79175	0.00547312	1.64523	0.99432	NA	NA	NA	0	NA	NA	NA	1	3568688	3589073	3568687	3589072	0	3568687	20385
DRIXORAL NONDROWSY	Non_withdrawal_event	2009-2013	1	0.99432	-3.79175	0.00547312	1.64523	0.99432	NA	NA	NA	0	NA	NA	NA	1	3568688	3589073	3568687	3589072	0	3568687	20385
DRONADERONE	Non_withdrawal_event	2009-2013	1	0.99432	-3.79175	0.00547312	1.64523	0.99432	NA	NA	NA	0	NA	NA	NA	1	3568688	3589073	3568687	3589072	0	3568687	20385
DRONAL COMPRESSE	Non_withdrawal_event	2009-2013	1	0.99432	-3.79175	0.00547312	1.64523	0.99432	NA	NA	NA	0	NA	NA	NA	1	3568688	3589073	3568687	3589072	0	3568687	20385
DRONEDARIN	Non_withdrawal_event	2009-2013	1	0.99432	-3.79175	0.00547312	1.64523	0.99432	NA	NA	NA	0	NA	NA	NA	1	3568688	3589073	3568687	3589072	0	3568687	20385
DRONEDARONE CLORIDRATO	Non_withdrawal_event	2009-2013	1	0.99432	-3.79175	0.00547312	1.64523	0.99432	NA	NA	NA	0	NA	NA	NA	1	3568688	3589073	3568687	3589072	0	3568687	20385
DRONEDARONE RECEIVED PO LOAD, THEN DAILY SANOFI AVE	Non_withdrawal_event	2009-2013	1	0.99432	-3.79175	0.00547312	1.64523	0.99432	NA	NA	NA	0	NA	NA	NA	1	3568688	3589073	3568687	3589072	0	3568687	20385
DRONEDARONE SANOUFI AVENTIS	Non_withdrawal_event	2009-2013	1	0.99432	-3.79175	0.00547312	1.64523	0.99432	NA	NA	NA	0	NA	NA	NA	1	3568688	3589073	3568687	3589072	0	3568687	20385
DROPERIDOL INAPSINE-_AMERICAN REGENT	Non_withdrawal_event	2009-2013	1	0.99432	-3.79175	0.00547312	1.64523	0.99432	NA	NA	NA	0	NA	NA	NA	1	3568688	3589073	3568687	3589072	0	3568687	20385
DROSPERINONE_ETHINYL ESTRADIOL_0. (28- REG	Non_withdrawal_event	2009-2013	1	0.99432	-3.79175	0.00547312	1.64523	0.99432	NA	NA	NA	0	NA	NA	NA	1	3568688	3589073	3568687	3589072	0	3568687	20385
DROSPIRENONE ETHINYL ESTRADIOL_LEVOMEFOLATE	Non_withdrawal_event	2009-2013	1	0.99432	-3.79175	0.00547312	1.64523	0.99432	NA	NA	NA	0	NA	NA	NA	1	3568688	3589073	3568687	3589072	0	3568687	20385
DROSPIRENONE FAMILY	Non_withdrawal_event	2009-2013	1	0.99432	-3.79175	0.00547312	1.64523	0.99432	NA	NA	NA	0	NA	NA	NA	1	3568688	3589073	3568687	3589072	0	3568687	20385
DROSPIRENONEETHINYL ESTRADIOL_0.	Non_withdrawal_event	2009-2013	1	0.99432	-3.79175	0.00547312	1.64523	0.99432	NA	NA	NA	0	NA	NA	NA	1	3568688	3589073	3568687	3589072	0	3568687	20385
DROSPIRENONE_ETHINYL ESTRADIOL 0. BAYER	Non_withdrawal_event	2009-2013	1	0.99432	-3.79175	0.00547312	1.64523	0.99432	NA	NA	NA	0	NA	NA	NA	1	3568688	3589073	3568687	3589072	0	3568687	20385
DROSPORENONE_ETHINYL ESTRADIOL	Non_withdrawal_event	2009-2013	1	0.99432	-3.79175	0.00547312	1.64523	0.99432	NA	NA	NA	0	NA	NA	NA	1	3568688	3589073	3568687	3589072	0	3568687	20385
DROSPRENONE WETHINYLESTRADIOL	Non_withdrawal_event	2009-2013	1	0.99432	-3.79175	0.00547312	1.64523	0.99432	NA	NA	NA	0	NA	NA	NA	1	3568688	3589073	3568687	3589072	0	3568687	20385
DROSTANOLONE	Non_withdrawal_event	2009-2013	1	0.99432	-3.79175	0.00547312	1.64523	0.99432	NA	NA	NA	0	NA	NA	NA	1	3568688	3589073	3568687	3589072	0	3568687	20385
DROTAVERIN_	Non_withdrawal_event	2009-2013	1	0.99432	-3.79175	0.00547312	1.64523	0.99432	NA	NA	NA	0	NA	NA	NA	1	3568688	3589073	3568687	3589072	0	3568687	20385
DROTRECOGIN ALFA ELI	Non_withdrawal_event	2009-2013	1	0.99432	-3.79175	0.00547312	1.64523	0.99432	NA	NA	NA	0	NA	NA	NA	1	3568688	3589073	3568687	3589072	0	3568687	20385
DROTRECOGIN ALPHA_@/HR	Non_withdrawal_event	2009-2013	1	0.99432	-3.79175	0.00547312	1.64523	0.99432	NA	NA	NA	0	NA	NA	NA	1	3568688	3589073	3568687	3589072	0	3568687	20385
DROZOLAMIDETIMOLOL OPTHALMIC HI-TECH	Non_withdrawal_event	2009-2013	1	0.99432	-3.79175	0.00547312	1.64523	0.99432	NA	NA	NA	0	NA	NA	NA	1	3568688	3589073	3568687	3589072	0	3568687	20385
DRUGS DEPENDENT	Non_withdrawal_event	2009-2013	1	0.99432	-3.79175	0.00547312	1.64523	0.99432	NA	NA	NA	0	NA	NA	NA	1	3568688	3589073	3568687	3589072	0	3568687	20385
DRY CELL BATTERIES	Non_withdrawal_event	2009-2013	1	0.99432	-3.79175	0.00547312	1.64523	0.99432	NA	NA	NA	0	NA	NA	NA	1	3568688	3589073	3568687	3589072	0	3568687	20385
DRY EYESBLINK TEARS	Non_withdrawal_event	2009-2013	1	0.99432	-3.79175	0.00547312	1.64523	0.99432	NA	NA	NA	0	NA	NA	NA	1	3568688	3589073	3568687	3589072	0	3568687	20385
DRY MOUTH TOOTHPASTE	Non_withdrawal_event	2009-2013	1	0.99432	-3.79175	0.00547312	1.64523	0.99432	NA	NA	NA	0	NA	NA	NA	1	3568688	3589073	3568687	3589072	0	3568687	20385
DRYING LOTION	Non_withdrawal_event	2009-2013	1	0.99432	-3.79175	0.00547312	1.64523	0.99432	NA	NA	NA	0	NA	NA	NA	1	3568688	3589073	3568687	3589072	0	3568687	20385
DRYSOL DABO-MATIC PERSON_COVEY	Non_withdrawal_event	2009-2013	1	0.99432	-3.79175	0.00547312	1.64523	0.99432	NA	NA	NA	0	NA	NA	NA	1	3568688	3589073	3568687	3589072	0	3568687	20385
DSP	Non_withdrawal_event	2009-2013	1	0.99432	-3.79175	0.00547312	1.64523	0.99432	NA	NA	NA	0	NA	NA	NA	1	3568688	3589073	3568687	3589072	0	3568687	20385
DSS	Non_withdrawal_event	2009-2013	1	0.99432	-3.79175	0.00547312	1.64523	0.99432	NA	NA	NA	0	NA	NA	NA	1	3568688	3589073	3568687	3589072	0	3568687	20385
DT COLD_MULTISYMPTOMS^	Non_withdrawal_event	2009-2013	1	0.99432	-3.79175	0.00547312	1.64523	0.99432	NA	NA	NA	0	NA	NA	NA	1	3568688	3589073	3568687	3589072	0	3568687	20385
DTAP	Non_withdrawal_event	2009-2013	1	0.99432	-3.79175	0.00547312	1.64523	0.99432	NA	NA	NA	0	NA	NA	NA	1	3568688	3589073	3568687	3589072	0	3568687	20385
DUAC (BENZOYL PEROXIDE	Non_withdrawal_event	2009-2013	1	0.99432	-3.79175	0.00547312	1.64523	0.99432	NA	NA	NA	0	NA	NA	NA	1	3568688	3589073	3568687	3589072	0	3568687	20385
DUAC ONCE DAILY	Non_withdrawal_event	2009-2013	1	0.99432	-3.79175	0.00547312	1.64523	0.99432	NA	NA	NA	0	NA	NA	NA	1	3568688	3589073	3568687	3589072	0	3568687	20385
DUAL ACTION CLEANSETOTAL BODY PURIFIER	Non_withdrawal_event	2009-2013	1	0.99432	-3.79175	0.00547312	1.64523	0.99432	NA	NA	NA	0	NA	NA	NA	1	3568688	3589073	3568687	3589072	0	3568687	20385
DUAL TESTOSTERONE	Non_withdrawal_event	2009-2013	1	0.99432	-3.79175	0.00547312	1.64523	0.99432	NA	NA	NA	0	NA	NA	NA	1	3568688	3589073	3568687	3589072	0	3568687	20385
DUET DHA STUART NATAL	Non_withdrawal_event	2009-2013	1	0.99432	-3.79175	0.00547312	1.64523	0.99432	NA	NA	NA	0	NA	NA	NA	1	3568688	3589073	3568687	3589072	0	3568687	20385
DULCOLAX BISACODYL - BOEHRINGER INGELHEIM	Non_withdrawal_event	2009-2013	1	0.99432	-3.79175	0.00547312	1.64523	0.99432	NA	NA	NA	0	NA	NA	NA	1	3568688	3589073	3568687	3589072	0	3568687	20385
DULCOLAX_	Non_withdrawal_event	2009-2013	1	0.99432	-3.79175	0.00547312	1.64523	0.99432	NA	NA	NA	0	NA	NA	NA	1	3568688	3589073	3568687	3589072	0	3568687	20385
DULERA INHALATOR	Non_withdrawal_event	2009-2013	1	0.99432	-3.79175	0.00547312	1.64523	0.99432	NA	NA	NA	0	NA	NA	NA	1	3568688	3589073	3568687	3589072	0	3568687	20385
DULERA INHALER	Non_withdrawal_event	2009-2013	1	0.99432	-3.79175	0.00547312	1.64523	0.99432	NA	NA	NA	0	NA	NA	NA	1	3568688	3589073	3568687	3589072	0	3568687	20385
DULERA MCG	Non_withdrawal_event	2009-2013	1	0.99432	-3.79175	0.00547312	1.64523	0.99432	NA	NA	NA	0	NA	NA	NA	1	3568688	3589073	3568687	3589072	0	3568687	20385
DUMYROX	Non_withdrawal_event	2009-2013	1	0.99432	-3.79175	0.00547312	1.64523	0.99432	NA	NA	NA	0	NA	NA	NA	1	3568688	3589073	3568687	3589072	0	3568687	20385
DUOPLANIN	Non_withdrawal_event	2009-2013	1	0.99432	-3.79175	0.00547312	1.64523	0.99432	NA	NA	NA	0	NA	NA	NA	1	3568688	3589073	3568687	3589072	0	3568687	20385
DUOTRAV 161535F EYE ,	Non_withdrawal_event	2009-2013	1	0.99432	-3.79175	0.00547312	1.64523	0.99432	NA	NA	NA	0	NA	NA	NA	1	3568688	3589073	3568687	3589072	0	3568687	20385
DUOTRAVATAN BAC]	Non_withdrawal_event	2009-2013	1	0.99432	-3.79175	0.00547312	1.64523	0.99432	NA	NA	NA	0	NA	NA	NA	1	3568688	3589073	3568687	3589072	0	3568687	20385
DUOVIR	Non_withdrawal_event	2009-2013	1	0.99432	-3.79175	0.00547312	1.64523	0.99432	NA	NA	NA	0	NA	NA	NA	1	3568688	3589073	3568687	3589072	0	3568687	20385
DUPHALAC_	Non_withdrawal_event	2009-2013	1	0.99432	-3.79175	0.00547312	1.64523	0.99432	NA	NA	NA	0	NA	NA	NA	1	3568688	3589073	3568687	3589072	0	3568687	20385
DURABAC	Non_withdrawal_event	2009-2013	1	0.99432	-3.79175	0.00547312	1.64523	0.99432	NA	NA	NA	0	NA	NA	NA	1	3568688	3589073	3568687	3589072	0	3568687	20385
DURACEF MGM	Non_withdrawal_event	2009-2013	1	0.99432	-3.79175	0.00547312	1.64523	0.99432	NA	NA	NA	0	NA	NA	NA	1	3568688	3589073	3568687	3589072	0	3568687	20385
DURADYL BREC	Non_withdrawal_event	2009-2013	1	0.99432	-3.79175	0.00547312	1.64523	0.99432	NA	NA	NA	0	NA	NA	NA	1	3568688	3589073	3568687	3589072	0	3568687	20385
DURAHIST	Non_withdrawal_event	2009-2013	1	0.99432	-3.79175	0.00547312	1.64523	0.99432	NA	NA	NA	0	NA	NA	NA	1	3568688	3589073	3568687	3589072	0	3568687	20385
DURAMORF TM BAXTER	Non_withdrawal_event	2009-2013	1	0.99432	-3.79175	0.00547312	1.64523	0.99432	NA	NA	NA	0	NA	NA	NA	1	3568688	3589073	3568687	3589072	0	3568687	20385
DURAPHAT DENTAL	Non_withdrawal_event	2009-2013	1	0.99432	-3.79175	0.00547312	1.64523	0.99432	NA	NA	NA	0	NA	NA	NA	1	3568688	3589073	3568687	3589072	0	3568687	20385
DURAPHAT TOOTHPASTE	Non_withdrawal_event	2009-2013	1	0.99432	-3.79175	0.00547312	1.64523	0.99432	NA	NA	NA	0	NA	NA	NA	1	3568688	3589073	3568687	3589072	0	3568687	20385
DURAPHEN	Non_withdrawal_event	2009-2013	1	0.99432	-3.79175	0.00547312	1.64523	0.99432	NA	NA	NA	0	NA	NA	NA	1	3568688	3589073	3568687	3589072	0	3568687	20385
DURASAL	Non_withdrawal_event	2009-2013	1	0.99432	-3.79175	0.00547312	1.64523	0.99432	NA	NA	NA	0	NA	NA	NA	1	3568688	3589073	3568687	3589072	0	3568687	20385
DURATENOL	Non_withdrawal_event	2009-2013	1	0.99432	-3.79175	0.00547312	1.64523	0.99432	NA	NA	NA	0	NA	NA	NA	1	3568688	3589073	3568687	3589072	0	3568687	20385
DURELL	Non_withdrawal_event	2009-2013	1	0.99432	-3.79175	0.00547312	1.64523	0.99432	NA	NA	NA	0	NA	NA	NA	1	3568688	3589073	3568687	3589072	0	3568687	20385
DUREZOL DIFLUPREDNATE	Non_withdrawal_event	2009-2013	1	0.99432	-3.79175	0.00547312	1.64523	0.99432	NA	NA	NA	0	NA	NA	NA	1	3568688	3589073	3568687	3589072	0	3568687	20385
DURO K	Non_withdrawal_event	2009-2013	1	0.99432	-3.79175	0.00547312	1.64523	0.99432	NA	NA	NA	0	NA	NA	NA	1	3568688	3589073	3568687	3589072	0	3568687	20385
DURODESIC	Non_withdrawal_event	2009-2013	1	0.99432	-3.79175	0.00547312	1.64523	0.99432	NA	NA	NA	0	NA	NA	NA	1	3568688	3589073	3568687	3589072	0	3568687	20385
DUROGESIC_	Non_withdrawal_event	2009-2013	1	0.99432	-3.79175	0.00547312	1.64523	0.99432	NA	NA	NA	0	NA	NA	NA	1	3568688	3589073	3568687	3589072	0	3568687	20385
DUROPREP	Non_withdrawal_event	2009-2013	1	0.99432	-3.79175	0.00547312	1.64523	0.99432	NA	NA	NA	0	NA	NA	NA	1	3568688	3589073	3568687	3589072	0	3568687	20385
DUST OFF	Non_withdrawal_event	2009-2013	1	0.99432	-3.79175	0.00547312	1.64523	0.99432	NA	NA	NA	0	NA	NA	NA	1	3568688	3589073	3568687	3589072	0	3568687	20385
DUST OFF SPRAY	Non_withdrawal_event	2009-2013	1	0.99432	-3.79175	0.00547312	1.64523	0.99432	NA	NA	NA	0	NA	NA	NA	1	3568688	3589073	3568687	3589072	0	3568687	20385
DUTAGLIPTIN	Non_withdrawal_event	2009-2013	1	0.99432	-3.79175	0.00547312	1.64523	0.99432	NA	NA	NA	0	NA	NA	NA	1	3568688	3589073	3568687	3589072	0	3568687	20385
DVALPROEX HR SA NON FROM VA HOSPITAL	Non_withdrawal_event	2009-2013	1	0.99432	-3.79175	0.00547312	1.64523	0.99432	NA	NA	NA	0	NA	NA	NA	1	3568688	3589073	3568687	3589072	0	3568687	20385
DYDRENE	Non_withdrawal_event	2009-2013	1	0.99432	-3.79175	0.00547312	1.64523	0.99432	NA	NA	NA	0	NA	NA	NA	1	3568688	3589073	3568687	3589072	0	3568687	20385
DYKIXETUBE CTNBAKTA(	Non_withdrawal_event	2009-2013	1	0.99432	-3.79175	0.00547312	1.64523	0.99432	NA	NA	NA	0	NA	NA	NA	1	3568688	3589073	3568687	3589072	0	3568687	20385
DYMELOR	Non_withdrawal_event	2009-2013	1	0.99432	-3.79175	0.00547312	1.64523	0.99432	NA	NA	NA	0	NA	NA	NA	1	3568688	3589073	3568687	3589072	0	3568687	20385
DYNAMICO	Non_withdrawal_event	2009-2013	1	0.99432	-3.79175	0.00547312	1.64523	0.99432	NA	NA	NA	0	NA	NA	NA	1	3568688	3589073	3568687	3589072	0	3568687	20385
DYNAMO LAUNDRY DETERGENT	Non_withdrawal_event	2009-2013	1	0.99432	-3.79175	0.00547312	1.64523	0.99432	NA	NA	NA	0	NA	NA	NA	1	3568688	3589073	3568687	3589072	0	3568687	20385
DYPHENHYDRAMINE_	Non_withdrawal_event	2009-2013	1	0.99432	-3.79175	0.00547312	1.64523	0.99432	NA	NA	NA	0	NA	NA	NA	1	3568688	3589073	3568687	3589072	0	3568687	20385
DYSALFA	Non_withdrawal_event	2009-2013	1	0.99432	-3.79175	0.00547312	1.64523	0.99432	NA	NA	NA	0	NA	NA	NA	1	3568688	3589073	3568687	3589072	0	3568687	20385
DYSPORT ABOBUTULINIUM TOXIN	Non_withdrawal_event	2009-2013	1	0.99432	-3.79175	0.00547312	1.64523	0.99432	NA	NA	NA	0	NA	NA	NA	1	3568688	3589073	3568687	3589072	0	3568687	20385
DYSPORT BOTUL	Non_withdrawal_event	2009-2013	1	0.99432	-3.79175	0.00547312	1.64523	0.99432	NA	NA	NA	0	NA	NA	NA	1	3568688	3589073	3568687	3589072	0	3568687	20385
DYSPORT BOTULINUM TOXIN TYPE )	Non_withdrawal_event	2009-2013	1	0.99432	-3.79175	0.00547312	1.64523	0.99432	NA	NA	NA	0	NA	NA	NA	1	3568688	3589073	3568687	3589072	0	3568687	20385
DYSPORT BOTULINUM TOXIN TYPE ) ABOBOTULINIM	Non_withdrawal_event	2009-2013	1	0.99432	-3.79175	0.00547312	1.64523	0.99432	NA	NA	NA	0	NA	NA	NA	1	3568688	3589073	3568687	3589072	0	3568687	20385
DYSPORT UNITES SPEYWOOD	Non_withdrawal_event	2009-2013	1	0.99432	-3.79175	0.00547312	1.64523	0.99432	NA	NA	NA	0	NA	NA	NA	1	3568688	3589073	3568687	3589072	0	3568687	20385
EAR	Non_withdrawal_event	2009-2013	1	0.99432	-3.79175	0.00547312	1.64523	0.99432	NA	NA	NA	0	NA	NA	NA	1	3568688	3589073	3568687	3589072	0	3568687	20385
EAR PAIN RELIEF	Non_withdrawal_event	2009-2013	1	0.99432	-3.79175	0.00547312	1.64523	0.99432	NA	NA	NA	0	NA	NA	NA	1	3568688	3589073	3568687	3589072	0	3568687	20385
EAR WAX RELIEF	Non_withdrawal_event	2009-2013	1	0.99432	-3.79175	0.00547312	1.64523	0.99432	NA	NA	NA	0	NA	NA	NA	1	3568688	3589073	3568687	3589072	0	3568687	20385
EAR WAX RELIEF CAUSTICUMXGRAPHITES15XLACHESIS12XLYCOPODIUM 12X	Non_withdrawal_event	2009-2013	1	0.99432	-3.79175	0.00547312	1.64523	0.99432	NA	NA	NA	0	NA	NA	NA	1	3568688	3589073	3568687	3589072	0	3568687	20385
EAR WAX REMOVAL CARBAMIDE PAROXIDE WALGREENS	Non_withdrawal_event	2009-2013	1	0.99432	-3.79175	0.00547312	1.64523	0.99432	NA	NA	NA	0	NA	NA	NA	1	3568688	3589073	3568687	3589072	0	3568687	20385
EAR WAX REMOVAL KIT WALGREENS	Non_withdrawal_event	2009-2013	1	0.99432	-3.79175	0.00547312	1.64523	0.99432	NA	NA	NA	0	NA	NA	NA	1	3568688	3589073	3568687	3589072	0	3568687	20385
EARDROP SAMPLE	Non_withdrawal_event	2009-2013	1	0.99432	-3.79175	0.00547312	1.64523	0.99432	NA	NA	NA	0	NA	NA	NA	1	3568688	3589073	3568687	3589072	0	3568687	20385
EBANTIL	Non_withdrawal_event	2009-2013	1	0.99432	-3.79175	0.00547312	1.64523	0.99432	NA	NA	NA	0	NA	NA	NA	1	3568688	3589073	3568687	3589072	0	3568687	20385
EBETAXEL EBEWE ARZNEIMITTEL GESMBH	Non_withdrawal_event	2009-2013	1	0.99432	-3.79175	0.00547312	1.64523	0.99432	NA	NA	NA	0	NA	NA	NA	1	3568688	3589073	3568687	3589072	0	3568687	20385
EBETREX	Non_withdrawal_event	2009-2013	1	0.99432	-3.79175	0.00547312	1.64523	0.99432	NA	NA	NA	0	NA	NA	NA	1	3568688	3589073	3568687	3589072	0	3568687	20385
EBROTIDINA	Non_withdrawal_event	2009-2013	1	0.99432	-3.79175	0.00547312	1.64523	0.99432	NA	NA	NA	0	NA	NA	NA	1	3568688	3589073	3568687	3589072	0	3568687	20385
ECHINACEA LIKE	Non_withdrawal_event	2009-2013	1	0.99432	-3.79175	0.00547312	1.64523	0.99432	NA	NA	NA	0	NA	NA	NA	1	3568688	3589073	3568687	3589072	0	3568687	20385
ECIG	Non_withdrawal_event	2009-2013	1	0.99432	-3.79175	0.00547312	1.64523	0.99432	NA	NA	NA	0	NA	NA	NA	1	3568688	3589073	3568687	3589072	0	3568687	20385
ECIG ELECTRONIC CIGARETTE	Non_withdrawal_event	2009-2013	1	0.99432	-3.79175	0.00547312	1.64523	0.99432	NA	NA	NA	0	NA	NA	NA	1	3568688	3589073	3568687	3589072	0	3568687	20385
ECIGARETTE E-CIGARETTE	Non_withdrawal_event	2009-2013	1	0.99432	-3.79175	0.00547312	1.64523	0.99432	NA	NA	NA	0	NA	NA	NA	1	3568688	3589073	3568687	3589072	0	3568687	20385
ECIGARETTE MARLBORO FLAVOR - MEDIUM HEALTH E-CIGARETTE	Non_withdrawal_event	2009-2013	1	0.99432	-3.79175	0.00547312	1.64523	0.99432	NA	NA	NA	0	NA	NA	NA	1	3568688	3589073	3568687	3589072	0	3568687	20385
ECIGARETTE MEDIUM WWW.ESMOKE.NET	Non_withdrawal_event	2009-2013	1	0.99432	-3.79175	0.00547312	1.64523	0.99432	NA	NA	NA	0	NA	NA	NA	1	3568688	3589073	3568687	3589072	0	3568687	20385
ECIGARETTES	Non_withdrawal_event	2009-2013	1	0.99432	-3.79175	0.00547312	1.64523	0.99432	NA	NA	NA	0	NA	NA	NA	1	3568688	3589073	3568687	3589072	0	3568687	20385
ECLARAN	Non_withdrawal_event	2009-2013	1	0.99432	-3.79175	0.00547312	1.64523	0.99432	NA	NA	NA	0	NA	NA	NA	1	3568688	3589073	3568687	3589072	0	3568687	20385
ECMO	Non_withdrawal_event	2009-2013	1	0.99432	-3.79175	0.00547312	1.64523	0.99432	NA	NA	NA	0	NA	NA	NA	1	3568688	3589073	3568687	3589072	0	3568687	20385
ECNAPROXEN	Non_withdrawal_event	2009-2013	1	0.99432	-3.79175	0.00547312	1.64523	0.99432	NA	NA	NA	0	NA	NA	NA	1	3568688	3589073	3568687	3589072	0	3568687	20385
ECODUREX	Non_withdrawal_event	2009-2013	1	0.99432	-3.79175	0.00547312	1.64523	0.99432	NA	NA	NA	0	NA	NA	NA	1	3568688	3589073	3568687	3589072	0	3568687	20385
ECOLICIN SANTEN^	Non_withdrawal_event	2009-2013	1	0.99432	-3.79175	0.00547312	1.64523	0.99432	NA	NA	NA	0	NA	NA	NA	1	3568688	3589073	3568687	3589072	0	3568687	20385
ECOPROFEN	Non_withdrawal_event	2009-2013	1	0.99432	-3.79175	0.00547312	1.64523	0.99432	NA	NA	NA	0	NA	NA	NA	1	3568688	3589073	3568687	3589072	0	3568687	20385
ECURAL FETTCREME_G CREME	Non_withdrawal_event	2009-2013	1	0.99432	-3.79175	0.00547312	1.64523	0.99432	NA	NA	NA	0	NA	NA	NA	1	3568688	3589073	3568687	3589072	0	3568687	20385
ED AHIST	Non_withdrawal_event	2009-2013	1	0.99432	-3.79175	0.00547312	1.64523	0.99432	NA	NA	NA	0	NA	NA	NA	1	3568688	3589073	3568687	3589072	0	3568687	20385
EDEMOX	Non_withdrawal_event	2009-2013	1	0.99432	-3.79175	0.00547312	1.64523	0.99432	NA	NA	NA	0	NA	NA	NA	1	3568688	3589073	3568687	3589072	0	3568687	20385
EDHANOL	Non_withdrawal_event	2009-2013	1	0.99432	-3.79175	0.00547312	1.64523	0.99432	NA	NA	NA	0	NA	NA	NA	1	3568688	3589073	3568687	3589072	0	3568687	20385
EDOXAN	Non_withdrawal_event	2009-2013	1	0.99432	-3.79175	0.00547312	1.64523	0.99432	NA	NA	NA	0	NA	NA	NA	1	3568688	3589073	3568687	3589072	0	3568687	20385
EFA	Non_withdrawal_event	2009-2013	1	0.99432	-3.79175	0.00547312	1.64523	0.99432	NA	NA	NA	0	NA	NA	NA	1	3568688	3589073	3568687	3589072	0	3568687	20385
EFAMOL	Non_withdrawal_event	2009-2013	1	0.99432	-3.79175	0.00547312	1.64523	0.99432	NA	NA	NA	0	NA	NA	NA	1	3568688	3589073	3568687	3589072	0	3568687	20385
EFAVIRENZ EMTRICITABINE, TENOFOVIR DISOPROXIL	Non_withdrawal_event	2009-2013	1	0.99432	-3.79175	0.00547312	1.64523	0.99432	NA	NA	NA	0	NA	NA	NA	1	3568688	3589073	3568687	3589072	0	3568687	20385
EFAVIRENZEMTRICITABINE_TENOFOVIR	Non_withdrawal_event	2009-2013	1	0.99432	-3.79175	0.00547312	1.64523	0.99432	NA	NA	NA	0	NA	NA	NA	1	3568688	3589073	3568687	3589072	0	3568687	20385
EFAVIRENZEMTRICITABINE_TENOFOVIR DF	Non_withdrawal_event	2009-2013	1	0.99432	-3.79175	0.00547312	1.64523	0.99432	NA	NA	NA	0	NA	NA	NA	1	3568688	3589073	3568687	3589072	0	3568687	20385
EFAVIRENZEMTRICITABIN_TENOFOVIR DISOPROX FUM	Non_withdrawal_event	2009-2013	1	0.99432	-3.79175	0.00547312	1.64523	0.99432	NA	NA	NA	0	NA	NA	NA	1	3568688	3589073	3568687	3589072	0	3568687	20385
EFAVIRENZ_TENOFOVIR DISOPROXIL + EMTRICITABINE	Non_withdrawal_event	2009-2013	1	0.99432	-3.79175	0.00547312	1.64523	0.99432	NA	NA	NA	0	NA	NA	NA	1	3568688	3589073	3568687	3589072	0	3568687	20385
EFEROX	Non_withdrawal_event	2009-2013	1	0.99432	-3.79175	0.00547312	1.64523	0.99432	NA	NA	NA	0	NA	NA	NA	1	3568688	3589073	3568687	3589072	0	3568687	20385
EFEZIAL	Non_withdrawal_event	2009-2013	1	0.99432	-3.79175	0.00547312	1.64523	0.99432	NA	NA	NA	0	NA	NA	NA	1	3568688	3589073	3568687	3589072	0	3568687	20385
EFFACLAR	Non_withdrawal_event	2009-2013	1	0.99432	-3.79175	0.00547312	1.64523	0.99432	NA	NA	NA	0	NA	NA	NA	1	3568688	3589073	3568687	3589072	0	3568687	20385
EFFENTORA MCG	Non_withdrawal_event	2009-2013	1	0.99432	-3.79175	0.00547312	1.64523	0.99432	NA	NA	NA	0	NA	NA	NA	1	3568688	3589073	3568687	3589072	0	3568687	20385
EFFERALGAN_(NOT )	Non_withdrawal_event	2009-2013	1	0.99432	-3.79175	0.00547312	1.64523	0.99432	NA	NA	NA	0	NA	NA	NA	1	3568688	3589073	3568687	3589072	0	3568687	20385
EFFERK MEQ NOMAX	Non_withdrawal_event	2009-2013	1	0.99432	-3.79175	0.00547312	1.64523	0.99432	NA	NA	NA	0	NA	NA	NA	1	3568688	3589073	3568687	3589072	0	3568687	20385
EFFERVESCENT COLD RELIEF	Non_withdrawal_event	2009-2013	1	0.99432	-3.79175	0.00547312	1.64523	0.99432	NA	NA	NA	0	NA	NA	NA	1	3568688	3589073	3568687	3589072	0	3568687	20385
EFFICIENT PRASUGREL-	Non_withdrawal_event	2009-2013	1	0.99432	-3.79175	0.00547312	1.64523	0.99432	NA	NA	NA	0	NA	NA	NA	1	3568688	3589073	3568687	3589072	0	3568687	20385
EFFICORT_	Non_withdrawal_event	2009-2013	1	0.99432	-3.79175	0.00547312	1.64523	0.99432	NA	NA	NA	0	NA	NA	NA	1	3568688	3589073	3568687	3589072	0	3568687	20385
EFFIPREV	Non_withdrawal_event	2009-2013	1	0.99432	-3.79175	0.00547312	1.64523	0.99432	NA	NA	NA	0	NA	NA	NA	1	3568688	3589073	3568687	3589072	0	3568687	20385
EFONIDIPINE HYDROCLORIDE	Non_withdrawal_event	2009-2013	1	0.99432	-3.79175	0.00547312	1.64523	0.99432	NA	NA	NA	0	NA	NA	NA	1	3568688	3589073	3568687	3589072	0	3568687	20385
EFTRIAZON	Non_withdrawal_event	2009-2013	1	0.99432	-3.79175	0.00547312	1.64523	0.99432	NA	NA	NA	0	NA	NA	NA	1	3568688	3589073	3568687	3589072	0	3568687	20385
EGG WHOLE CHICKEN :20 W_V	Non_withdrawal_event	2009-2013	1	0.99432	-3.79175	0.00547312	1.64523	0.99432	NA	NA	NA	0	NA	NA	NA	1	3568688	3589073	3568687	3589072	0	3568687	20385
EGICALM	Non_withdrawal_event	2009-2013	1	0.99432	-3.79175	0.00547312	1.64523	0.99432	NA	NA	NA	0	NA	NA	NA	1	3568688	3589073	3568687	3589072	0	3568687	20385
EGRIFTA SERONO	Non_withdrawal_event	2009-2013	1	0.99432	-3.79175	0.00547312	1.64523	0.99432	NA	NA	NA	0	NA	NA	NA	1	3568688	3589073	3568687	3589072	0	3568687	20385
EGUALEN	Non_withdrawal_event	2009-2013	1	0.99432	-3.79175	0.00547312	1.64523	0.99432	NA	NA	NA	0	NA	NA	NA	1	3568688	3589073	3568687	3589072	0	3568687	20385
EHANOL	Non_withdrawal_event	2009-2013	1	0.99432	-3.79175	0.00547312	1.64523	0.99432	NA	NA	NA	0	NA	NA	NA	1	3568688	3589073	3568687	3589072	0	3568687	20385
ELANTAN	Non_withdrawal_event	2009-2013	1	0.99432	-3.79175	0.00547312	1.64523	0.99432	NA	NA	NA	0	NA	NA	NA	1	3568688	3589073	3568687	3589072	0	3568687	20385
ELASPAR	Non_withdrawal_event	2009-2013	1	0.99432	-3.79175	0.00547312	1.64523	0.99432	NA	NA	NA	0	NA	NA	NA	1	3568688	3589073	3568687	3589072	0	3568687	20385
ELASTADERM	Non_withdrawal_event	2009-2013	1	0.99432	-3.79175	0.00547312	1.64523	0.99432	NA	NA	NA	0	NA	NA	NA	1	3568688	3589073	3568687	3589072	0	3568687	20385
ELASTIDERM DECOLLETAGE SKIN LIGHTENING COMPLEX	Non_withdrawal_event	2009-2013	1	0.99432	-3.79175	0.00547312	1.64523	0.99432	NA	NA	NA	0	NA	NA	NA	1	3568688	3589073	3568687	3589072	0	3568687	20385
ELEBLOC EYE , SO	Non_withdrawal_event	2009-2013	1	0.99432	-3.79175	0.00547312	1.64523	0.99432	NA	NA	NA	0	NA	NA	NA	1	3568688	3589073	3568687	3589072	0	3568687	20385
ELECTRIC CIGARETTE TOTALLY WICKED ELIQUID	Non_withdrawal_event	2009-2013	1	0.99432	-3.79175	0.00547312	1.64523	0.99432	NA	NA	NA	0	NA	NA	NA	1	3568688	3589073	3568687	3589072	0	3568687	20385
ELECTRICAL STIMULATOR	Non_withdrawal_event	2009-2013	1	0.99432	-3.79175	0.00547312	1.64523	0.99432	NA	NA	NA	0	NA	NA	NA	1	3568688	3589073	3568687	3589072	0	3568687	20385
ELECTRONIC CIGARETTE	Non_withdrawal_event	2009-2013	1	0.99432	-3.79175	0.00547312	1.64523	0.99432	NA	NA	NA	0	NA	NA	NA	1	3568688	3589073	3568687	3589072	0	3568687	20385
ELECTRONIC CIGARETTE NA SMOKE ASSIST	Non_withdrawal_event	2009-2013	1	0.99432	-3.79175	0.00547312	1.64523	0.99432	NA	NA	NA	0	NA	NA	NA	1	3568688	3589073	3568687	3589072	0	3568687	20385
ELECTRONIC CIGARRETTE	Non_withdrawal_event	2009-2013	1	0.99432	-3.79175	0.00547312	1.64523	0.99432	NA	NA	NA	0	NA	NA	NA	1	3568688	3589073	3568687	3589072	0	3568687	20385
ELENTALP	Non_withdrawal_event	2009-2013	1	0.99432	-3.79175	0.00547312	1.64523	0.99432	NA	NA	NA	0	NA	NA	NA	1	3568688	3589073	3568687	3589072	0	3568687	20385
ELEQUINE RECON	Non_withdrawal_event	2009-2013	1	0.99432	-3.79175	0.00547312	1.64523	0.99432	NA	NA	NA	0	NA	NA	NA	1	3568688	3589073	3568687	3589072	0	3568687	20385
ELEUPHRAT	Non_withdrawal_event	2009-2013	1	0.99432	-3.79175	0.00547312	1.64523	0.99432	NA	NA	NA	0	NA	NA	NA	1	3568688	3589073	3568687	3589072	0	3568687	20385
ELEVESS	Non_withdrawal_event	2009-2013	1	0.99432	-3.79175	0.00547312	1.64523	0.99432	NA	NA	NA	0	NA	NA	NA	1	3568688	3589073	3568687	3589072	0	3568687	20385
ELEVIT PRONATAL	Non_withdrawal_event	2009-2013	1	0.99432	-3.79175	0.00547312	1.64523	0.99432	NA	NA	NA	0	NA	NA	NA	1	3568688	3589073	3568687	3589072	0	3568687	20385
ELI STUDY	Non_withdrawal_event	2009-2013	1	0.99432	-3.79175	0.00547312	1.64523	0.99432	NA	NA	NA	0	NA	NA	NA	1	3568688	3589073	3568687	3589072	0	3568687	20385
ELICUIS	Non_withdrawal_event	2009-2013	1	0.99432	-3.79175	0.00547312	1.64523	0.99432	NA	NA	NA	0	NA	NA	NA	1	3568688	3589073	3568687	3589072	0	3568687	20385
ELIDIOL	Non_withdrawal_event	2009-2013	1	0.99432	-3.79175	0.00547312	1.64523	0.99432	NA	NA	NA	0	NA	NA	NA	1	3568688	3589073	3568687	3589072	0	3568687	20385
ELIGARD BIANNUAL	Non_withdrawal_event	2009-2013	1	0.99432	-3.79175	0.00547312	1.64523	0.99432	NA	NA	NA	0	NA	NA	NA	1	3568688	3589073	3568687	3589072	0	3568687	20385
ELINEST	Non_withdrawal_event	2009-2013	1	0.99432	-3.79175	0.00547312	1.64523	0.99432	NA	NA	NA	0	NA	NA	NA	1	3568688	3589073	3568687	3589072	0	3568687	20385
ELIQUID	Non_withdrawal_event	2009-2013	1	0.99432	-3.79175	0.00547312	1.64523	0.99432	NA	NA	NA	0	NA	NA	NA	1	3568688	3589073	3568687	3589072	0	3568687	20385
ELISOR NOT )	Non_withdrawal_event	2009-2013	1	0.99432	-3.79175	0.00547312	1.64523	0.99432	NA	NA	NA	0	NA	NA	NA	1	3568688	3589073	3568687	3589072	0	3568687	20385
ELIXIR AMAIGRISSANT CIDER VINEGAR, CHICORY, ROYAL JELLY, MEADOW SWEET	Non_withdrawal_event	2009-2013	1	0.99432	-3.79175	0.00547312	1.64523	0.99432	NA	NA	NA	0	NA	NA	NA	1	3568688	3589073	3568687	3589072	0	3568687	20385
ELLAONE TABLETTE ULIPRISTAL ACETATE0	Non_withdrawal_event	2009-2013	1	0.99432	-3.79175	0.00547312	1.64523	0.99432	NA	NA	NA	0	NA	NA	NA	1	3568688	3589073	3568687	3589072	0	3568687	20385
ELMOGAN	Non_withdrawal_event	2009-2013	1	0.99432	-3.79175	0.00547312	1.64523	0.99432	NA	NA	NA	0	NA	NA	NA	1	3568688	3589073	3568687	3589072	0	3568687	20385
ELOMET	Non_withdrawal_event	2009-2013	1	0.99432	-3.79175	0.00547312	1.64523	0.99432	NA	NA	NA	0	NA	NA	NA	1	3568688	3589073	3568687	3589072	0	3568687	20385
ELONTRIL NOT SPEC	Non_withdrawal_event	2009-2013	1	0.99432	-3.79175	0.00547312	1.64523	0.99432	NA	NA	NA	0	NA	NA	NA	1	3568688	3589073	3568687	3589072	0	3568687	20385
ELONTRILBUPROPION	Non_withdrawal_event	2009-2013	1	0.99432	-3.79175	0.00547312	1.64523	0.99432	NA	NA	NA	0	NA	NA	NA	1	3568688	3589073	3568687	3589072	0	3568687	20385
ELOSALIC	Non_withdrawal_event	2009-2013	1	0.99432	-3.79175	0.00547312	1.64523	0.99432	NA	NA	NA	0	NA	NA	NA	1	3568688	3589073	3568687	3589072	0	3568687	20385
ELOSON	Non_withdrawal_event	2009-2013	1	0.99432	-3.79175	0.00547312	1.64523	0.99432	NA	NA	NA	0	NA	NA	NA	1	3568688	3589073	3568687	3589072	0	3568687	20385
ELOTINIB	Non_withdrawal_event	2009-2013	1	0.99432	-3.79175	0.00547312	1.64523	0.99432	NA	NA	NA	0	NA	NA	NA	1	3568688	3589073	3568687	3589072	0	3568687	20385
ELOTINIB ERLOTINIB)	Non_withdrawal_event	2009-2013	1	0.99432	-3.79175	0.00547312	1.64523	0.99432	NA	NA	NA	0	NA	NA	NA	1	3568688	3589073	3568687	3589072	0	3568687	20385
ELSAMET	Non_withdrawal_event	2009-2013	1	0.99432	-3.79175	0.00547312	1.64523	0.99432	NA	NA	NA	0	NA	NA	NA	1	3568688	3589073	3568687	3589072	0	3568687	20385
ELSAMET CHIMAPHILA UMBELLATA EXT. POPULUS TREMULA EXT.]	Non_withdrawal_event	2009-2013	1	0.99432	-3.79175	0.00547312	1.64523	0.99432	NA	NA	NA	0	NA	NA	NA	1	3568688	3589073	3568687	3589072	0	3568687	20385
ELSIDINE	Non_withdrawal_event	2009-2013	1	0.99432	-3.79175	0.00547312	1.64523	0.99432	NA	NA	NA	0	NA	NA	NA	1	3568688	3589073	3568687	3589072	0	3568687	20385
ELTACIN	Non_withdrawal_event	2009-2013	1	0.99432	-3.79175	0.00547312	1.64523	0.99432	NA	NA	NA	0	NA	NA	NA	1	3568688	3589073	3568687	3589072	0	3568687	20385
ELUDRIL PREF. NAME)	Non_withdrawal_event	2009-2013	1	0.99432	-3.79175	0.00547312	1.64523	0.99432	NA	NA	NA	0	NA	NA	NA	1	3568688	3589073	3568687	3589072	0	3568687	20385
EMCONCOR CHF	Non_withdrawal_event	2009-2013	1	0.99432	-3.79175	0.00547312	1.64523	0.99432	NA	NA	NA	0	NA	NA	NA	1	3568688	3589073	3568687	3589072	0	3568687	20385
EMCONCOR NOT )	Non_withdrawal_event	2009-2013	1	0.99432	-3.79175	0.00547312	1.64523	0.99432	NA	NA	NA	0	NA	NA	NA	1	3568688	3589073	3568687	3589072	0	3568687	20385
EMERGENC	Non_withdrawal_event	2009-2013	1	0.99432	-3.79175	0.00547312	1.64523	0.99432	NA	NA	NA	0	NA	NA	NA	1	3568688	3589073	3568687	3589072	0	3568687	20385
EMERGENCY CONTRACEPTION PILL	Non_withdrawal_event	2009-2013	1	0.99432	-3.79175	0.00547312	1.64523	0.99432	NA	NA	NA	0	NA	NA	NA	1	3568688	3589073	3568687	3589072	0	3568687	20385
EMERGENCY CONTRACEPTIVE MEDICATION	Non_withdrawal_event	2009-2013	1	0.99432	-3.79175	0.00547312	1.64523	0.99432	NA	NA	NA	0	NA	NA	NA	1	3568688	3589073	3568687	3589072	0	3568687	20385
EMITRICITABINE	Non_withdrawal_event	2009-2013	1	0.99432	-3.79175	0.00547312	1.64523	0.99432	NA	NA	NA	0	NA	NA	NA	1	3568688	3589073	3568687	3589072	0	3568687	20385
EMLA PLASTER	Non_withdrawal_event	2009-2013	1	0.99432	-3.79175	0.00547312	1.64523	0.99432	NA	NA	NA	0	NA	NA	NA	1	3568688	3589073	3568687	3589072	0	3568687	20385
EMPATIC OREXIGEN	Non_withdrawal_event	2009-2013	1	0.99432	-3.79175	0.00547312	1.64523	0.99432	NA	NA	NA	0	NA	NA	NA	1	3568688	3589073	3568687	3589072	0	3568687	20385
EMPHYSEMA MEDICATION	Non_withdrawal_event	2009-2013	1	0.99432	-3.79175	0.00547312	1.64523	0.99432	NA	NA	NA	0	NA	NA	NA	1	3568688	3589073	3568687	3589072	0	3568687	20385
EMPTY GELATIN	Non_withdrawal_event	2009-2013	1	0.99432	-3.79175	0.00547312	1.64523	0.99432	NA	NA	NA	0	NA	NA	NA	1	3568688	3589073	3568687	3589072	0	3568687	20385
EMPYNASE P	Non_withdrawal_event	2009-2013	1	0.99432	-3.79175	0.00547312	1.64523	0.99432	NA	NA	NA	0	NA	NA	NA	1	3568688	3589073	3568687	3589072	0	3568687	20385
EMSER SALZ	Non_withdrawal_event	2009-2013	1	0.99432	-3.79175	0.00547312	1.64523	0.99432	NA	NA	NA	0	NA	NA	NA	1	3568688	3589073	3568687	3589072	0	3568687	20385
EMTRAVIRINE	Non_withdrawal_event	2009-2013	1	0.99432	-3.79175	0.00547312	1.64523	0.99432	NA	NA	NA	0	NA	NA	NA	1	3568688	3589073	3568687	3589072	0	3568687	20385
EMTRICITABINE TENOFOVIR DISOPROXIL FUMA	Non_withdrawal_event	2009-2013	1	0.99432	-3.79175	0.00547312	1.64523	0.99432	NA	NA	NA	0	NA	NA	NA	1	3568688	3589073	3568687	3589072	0	3568687	20385
EMTRICITABINE EFAVIRENZ_TENOFOVIR	Non_withdrawal_event	2009-2013	1	0.99432	-3.79175	0.00547312	1.64523	0.99432	NA	NA	NA	0	NA	NA	NA	1	3568688	3589073	3568687	3589072	0	3568687	20385
EMTRICITABINE TENOFOVIR	Non_withdrawal_event	2009-2013	1	0.99432	-3.79175	0.00547312	1.64523	0.99432	NA	NA	NA	0	NA	NA	NA	1	3568688	3589073	3568687	3589072	0	3568687	20385
EMTRICITABINE TENOFOVIR DISOPROZIL	Non_withdrawal_event	2009-2013	1	0.99432	-3.79175	0.00547312	1.64523	0.99432	NA	NA	NA	0	NA	NA	NA	1	3568688	3589073	3568687	3589072	0	3568687	20385
ENALAPRI	Non_withdrawal_event	2009-2013	1	0.99432	-3.79175	0.00547312	1.64523	0.99432	NA	NA	NA	0	NA	NA	NA	1	3568688	3589073	3568687	3589072	0	3568687	20385
ENALAPRIL CINFA^	Non_withdrawal_event	2009-2013	1	0.99432	-3.79175	0.00547312	1.64523	0.99432	NA	NA	NA	0	NA	NA	NA	1	3568688	3589073	3568687	3589072	0	3568687	20385
ENALAPRIL COMP NOT SPECIFIE	Non_withdrawal_event	2009-2013	1	0.99432	-3.79175	0.00547312	1.64523	0.99432	NA	NA	NA	0	NA	NA	NA	1	3568688	3589073	3568687	3589072	0	3568687	20385
ENALAPRIL COMP RATIOPHARM	Non_withdrawal_event	2009-2013	1	0.99432	-3.79175	0.00547312	1.64523	0.99432	NA	NA	NA	0	NA	NA	NA	1	3568688	3589073	3568687	3589072	0	3568687	20385
ENALAPRIL ENALAPRIL MALEATE)	Non_withdrawal_event	2009-2013	1	0.99432	-3.79175	0.00547312	1.64523	0.99432	NA	NA	NA	0	NA	NA	NA	1	3568688	3589073	3568687	3589072	0	3568687	20385
ENALAPRIL MALEATEHCTZ (NOT )	Non_withdrawal_event	2009-2013	1	0.99432	-3.79175	0.00547312	1.64523	0.99432	NA	NA	NA	0	NA	NA	NA	1	3568688	3589073	3568687	3589072	0	3568687	20385
ENALAPRIL PHARMA	Non_withdrawal_event	2009-2013	1	0.99432	-3.79175	0.00547312	1.64523	0.99432	NA	NA	NA	0	NA	NA	NA	1	3568688	3589073	3568687	3589072	0	3568687	20385
ENALAPRIL PO	Non_withdrawal_event	2009-2013	1	0.99432	-3.79175	0.00547312	1.64523	0.99432	NA	NA	NA	0	NA	NA	NA	1	3568688	3589073	3568687	3589072	0	3568687	20385
ENALAPRIL RATIOPHARM	Non_withdrawal_event	2009-2013	1	0.99432	-3.79175	0.00547312	1.64523	0.99432	NA	NA	NA	0	NA	NA	NA	1	3568688	3589073	3568687	3589072	0	3568687	20385
ENALAPRIL RATIOPHARM COMPRIMIDOS	Non_withdrawal_event	2009-2013	1	0.99432	-3.79175	0.00547312	1.64523	0.99432	NA	NA	NA	0	NA	NA	NA	1	3568688	3589073	3568687	3589072	0	3568687	20385
ENALAPRIL WHCTZ	Non_withdrawal_event	2009-2013	1	0.99432	-3.79175	0.00547312	1.64523	0.99432	NA	NA	NA	0	NA	NA	NA	1	3568688	3589073	3568687	3589072	0	3568687	20385
ENALAPRIL WHYDROCHLOROTIAZIDE	Non_withdrawal_event	2009-2013	1	0.99432	-3.79175	0.00547312	1.64523	0.99432	NA	NA	NA	0	NA	NA	NA	1	3568688	3589073	3568687	3589072	0	3568687	20385
ENALAPRILUM	Non_withdrawal_event	2009-2013	1	0.99432	-3.79175	0.00547312	1.64523	0.99432	NA	NA	NA	0	NA	NA	NA	1	3568688	3589073	3568687	3589072	0	3568687	20385
ENALAPRIL_HYDROCHLOROTIAZIDE	Non_withdrawal_event	2009-2013	1	0.99432	-3.79175	0.00547312	1.64523	0.99432	NA	NA	NA	0	NA	NA	NA	1	3568688	3589073	3568687	3589072	0	3568687	20385
ENANTONE GYN MONATSDEPOT	Non_withdrawal_event	2009-2013	1	0.99432	-3.79175	0.00547312	1.64523	0.99432	NA	NA	NA	0	NA	NA	NA	1	3568688	3589073	3568687	3589072	0	3568687	20385
ENAPREN COMPRESSE	Non_withdrawal_event	2009-2013	1	0.99432	-3.79175	0.00547312	1.64523	0.99432	NA	NA	NA	0	NA	NA	NA	1	3568688	3589073	3568687	3589072	0	3568687	20385
ENAPRIL	Non_withdrawal_event	2009-2013	1	0.99432	-3.79175	0.00547312	1.64523	0.99432	NA	NA	NA	0	NA	NA	NA	1	3568688	3589073	3568687	3589072	0	3568687	20385
ENBRELSURECLICK AMGEN	Non_withdrawal_event	2009-2013	1	0.99432	-3.79175	0.00547312	1.64523	0.99432	NA	NA	NA	0	NA	NA	NA	1	3568688	3589073	3568687	3589072	0	3568687	20385
ENCARE	Non_withdrawal_event	2009-2013	1	0.99432	-3.79175	0.00547312	1.64523	0.99432	NA	NA	NA	0	NA	NA	NA	1	3568688	3589073	3568687	3589072	0	3568687	20385
ENCORA	Non_withdrawal_event	2009-2013	1	0.99432	-3.79175	0.00547312	1.64523	0.99432	NA	NA	NA	0	NA	NA	NA	1	3568688	3589073	3568687	3589072	0	3568687	20385
ENDALHD	Non_withdrawal_event	2009-2013	1	0.99432	-3.79175	0.00547312	1.64523	0.99432	NA	NA	NA	0	NA	NA	NA	1	3568688	3589073	3568687	3589072	0	3568687	20385
ENDOFALK	Non_withdrawal_event	2009-2013	1	0.99432	-3.79175	0.00547312	1.64523	0.99432	NA	NA	NA	0	NA	NA	NA	1	3568688	3589073	3568687	3589072	0	3568687	20385
ENDOFOLIN	Non_withdrawal_event	2009-2013	1	0.99432	-3.79175	0.00547312	1.64523	0.99432	NA	NA	NA	0	NA	NA	NA	1	3568688	3589073	3568687	3589072	0	3568687	20385
ENDOGIA ULTRA SURGICAL STAPLER COVIDIEN	Non_withdrawal_event	2009-2013	1	0.99432	-3.79175	0.00547312	1.64523	0.99432	NA	NA	NA	0	NA	NA	NA	1	3568688	3589073	3568687	3589072	0	3568687	20385
ENDOSTAR	Non_withdrawal_event	2009-2013	1	0.99432	-3.79175	0.00547312	1.64523	0.99432	NA	NA	NA	0	NA	NA	NA	1	3568688	3589073	3568687	3589072	0	3568687	20385
ENDOXAM	Non_withdrawal_event	2009-2013	1	0.99432	-3.79175	0.00547312	1.64523	0.99432	NA	NA	NA	0	NA	NA	NA	1	3568688	3589073	3568687	3589072	0	3568687	20385
ENDOXAN - - UNIT DOSE :	Non_withdrawal_event	2009-2013	1	0.99432	-3.79175	0.00547312	1.64523	0.99432	NA	NA	NA	0	NA	NA	NA	1	3568688	3589073	3568687	3589072	0	3568687	20385
ENDOXAN ., POEDER VOOR OPLOSSING VOOR INJECTIE ,	Non_withdrawal_event	2009-2013	1	0.99432	-3.79175	0.00547312	1.64523	0.99432	NA	NA	NA	0	NA	NA	NA	1	3568688	3589073	3568687	3589072	0	3568687	20385
ENDOXAN CYCLOPHOSPHAMIDE	Non_withdrawal_event	2009-2013	1	0.99432	-3.79175	0.00547312	1.64523	0.99432	NA	NA	NA	0	NA	NA	NA	1	3568688	3589073	3568687	3589072	0	3568687	20385
ENDOXAN MFR: NOT	Non_withdrawal_event	2009-2013	1	0.99432	-3.79175	0.00547312	1.64523	0.99432	NA	NA	NA	0	NA	NA	NA	1	3568688	3589073	3568687	3589072	0	3568687	20385
ENDOXANE	Non_withdrawal_event	2009-2013	1	0.99432	-3.79175	0.00547312	1.64523	0.99432	NA	NA	NA	0	NA	NA	NA	1	3568688	3589073	3568687	3589072	0	3568687	20385
ENDOXANG	Non_withdrawal_event	2009-2013	1	0.99432	-3.79175	0.00547312	1.64523	0.99432	NA	NA	NA	0	NA	NA	NA	1	3568688	3589073	3568687	3589072	0	3568687	20385
ENDOXIN	Non_withdrawal_event	2009-2013	1	0.99432	-3.79175	0.00547312	1.64523	0.99432	NA	NA	NA	0	NA	NA	NA	1	3568688	3589073	3568687	3589072	0	3568687	20385
ENDOXN	Non_withdrawal_event	2009-2013	1	0.99432	-3.79175	0.00547312	1.64523	0.99432	NA	NA	NA	0	NA	NA	NA	1	3568688	3589073	3568687	3589072	0	3568687	20385
ENDROSTAN	Non_withdrawal_event	2009-2013	1	0.99432	-3.79175	0.00547312	1.64523	0.99432	NA	NA	NA	0	NA	NA	NA	1	3568688	3589073	3568687	3589072	0	3568687	20385
ENDURANT	Non_withdrawal_event	2009-2013	1	0.99432	-3.79175	0.00547312	1.64523	0.99432	NA	NA	NA	0	NA	NA	NA	1	3568688	3589073	3568687	3589072	0	3568687	20385
ENDURE ADVANCED CARE WATERLESS ANTIMICROBIAL HAND RINSE_MOISTURIZERS	Non_withdrawal_event	2009-2013	1	0.99432	-3.79175	0.00547312	1.64523	0.99432	NA	NA	NA	0	NA	NA	NA	1	3568688	3589073	3568687	3589072	0	3568687	20385
ENDURE CIDA RINSE ANTIMICROBIAL HAND RINSE	Non_withdrawal_event	2009-2013	1	0.99432	-3.79175	0.00547312	1.64523	0.99432	NA	NA	NA	0	NA	NA	NA	1	3568688	3589073	3568687	3589072	0	3568687	20385
ENDURE CIDASTAT 40Z	Non_withdrawal_event	2009-2013	1	0.99432	-3.79175	0.00547312	1.64523	0.99432	NA	NA	NA	0	NA	NA	NA	1	3568688	3589073	3568687	3589072	0	3568687	20385
ENERGY PILL	Non_withdrawal_event	2009-2013	1	0.99432	-3.79175	0.00547312	1.64523	0.99432	NA	NA	NA	0	NA	NA	NA	1	3568688	3589073	3568687	3589072	0	3568687	20385
ENFLURAN	Non_withdrawal_event	2009-2013	1	0.99432	-3.79175	0.00547312	1.64523	0.99432	NA	NA	NA	0	NA	NA	NA	1	3568688	3589073	3568687	3589072	0	3568687	20385
ENOXAPARIN . SANF	Non_withdrawal_event	2009-2013	1	0.99432	-3.79175	0.00547312	1.64523	0.99432	NA	NA	NA	0	NA	NA	NA	1	3568688	3589073	3568687	3589072	0	3568687	20385
ENOXAPARINCLEXANE SANOFI-AVENTIS	Non_withdrawal_event	2009-2013	1	0.99432	-3.79175	0.00547312	1.64523	0.99432	NA	NA	NA	0	NA	NA	NA	1	3568688	3589073	3568687	3589072	0	3568687	20385
ENREL AMGEN	Non_withdrawal_event	2009-2013	1	0.99432	-3.79175	0.00547312	1.64523	0.99432	NA	NA	NA	0	NA	NA	NA	1	3568688	3589073	3568687	3589072	0	3568687	20385
ENSURE_	Non_withdrawal_event	2009-2013	1	0.99432	-3.79175	0.00547312	1.64523	0.99432	NA	NA	NA	0	NA	NA	NA	1	3568688	3589073	3568687	3589072	0	3568687	20385
ENTRICITABINETENOFOVIR DF	Non_withdrawal_event	2009-2013	1	0.99432	-3.79175	0.00547312	1.64523	0.99432	NA	NA	NA	0	NA	NA	NA	1	3568688	3589073	3568687	3589072	0	3568687	20385
ENTUMIN NOT )	Non_withdrawal_event	2009-2013	1	0.99432	-3.79175	0.00547312	1.64523	0.99432	NA	NA	NA	0	NA	NA	NA	1	3568688	3589073	3568687	3589072	0	3568687	20385
ENTUMINE	Non_withdrawal_event	2009-2013	1	0.99432	-3.79175	0.00547312	1.64523	0.99432	NA	NA	NA	0	NA	NA	NA	1	3568688	3589073	3568687	3589072	0	3568687	20385
EN_	Non_withdrawal_event	2009-2013	1	0.99432	-3.79175	0.00547312	1.64523	0.99432	NA	NA	NA	0	NA	NA	NA	1	3568688	3589073	3568687	3589072	0	3568687	20385
EPA	Non_withdrawal_event	2009-2013	1	0.99432	-3.79175	0.00547312	1.64523	0.99432	NA	NA	NA	0	NA	NA	NA	1	3568688	3589073	3568687	3589072	0	3568687	20385
EPADEL NOT )	Non_withdrawal_event	2009-2013	1	0.99432	-3.79175	0.00547312	1.64523	0.99432	NA	NA	NA	0	NA	NA	NA	1	3568688	3589073	3568687	3589072	0	3568687	20385
EPADEL_	Non_withdrawal_event	2009-2013	1	0.99432	-3.79175	0.00547312	1.64523	0.99432	NA	NA	NA	0	NA	NA	NA	1	3568688	3589073	3568687	3589072	0	3568687	20385
EPANUTNI_	Non_withdrawal_event	2009-2013	1	0.99432	-3.79175	0.00547312	1.64523	0.99432	NA	NA	NA	0	NA	NA	NA	1	3568688	3589073	3568687	3589072	0	3568687	20385
EPHEDRA INTERMEDIA STEM	Non_withdrawal_event	2009-2013	1	0.99432	-3.79175	0.00547312	1.64523	0.99432	NA	NA	NA	0	NA	NA	NA	1	3568688	3589073	3568687	3589072	0	3568687	20385
EPHEDRINE - SYRINGE PHARMEDIUM	Non_withdrawal_event	2009-2013	1	0.99432	-3.79175	0.00547312	1.64523	0.99432	NA	NA	NA	0	NA	NA	NA	1	3568688	3589073	3568687	3589072	0	3568687	20385
EPHEDRINE EPHEDRINE INJECTABLE AMPULE 17478-51	Non_withdrawal_event	2009-2013	1	0.99432	-3.79175	0.00547312	1.64523	0.99432	NA	NA	NA	0	NA	NA	NA	1	3568688	3589073	3568687	3589072	0	3568687	20385
EPHEDROSE	Non_withdrawal_event	2009-2013	1	0.99432	-3.79175	0.00547312	1.64523	0.99432	NA	NA	NA	0	NA	NA	NA	1	3568688	3589073	3568687	3589072	0	3568687	20385
EPHENHYDAN	Non_withdrawal_event	2009-2013	1	0.99432	-3.79175	0.00547312	1.64523	0.99432	NA	NA	NA	0	NA	NA	NA	1	3568688	3589073	3568687	3589072	0	3568687	20385
EPI PEN DEVI	Non_withdrawal_event	2009-2013	1	0.99432	-3.79175	0.00547312	1.64523	0.99432	NA	NA	NA	0	NA	NA	NA	1	3568688	3589073	3568687	3589072	0	3568687	20385
EPIDERMAL GROWTH FACTOR RECEPTOR ANTAGONIST	Non_withdrawal_event	2009-2013	1	0.99432	-3.79175	0.00547312	1.64523	0.99432	NA	NA	NA	0	NA	NA	NA	1	3568688	3589073	3568687	3589072	0	3568687	20385
EPIDRIN NOT LISTED ON THE WALMART PHARMACY	Non_withdrawal_event	2009-2013	1	0.99432	-3.79175	0.00547312	1.64523	0.99432	NA	NA	NA	0	NA	NA	NA	1	3568688	3589073	3568687	3589072	0	3568687	20385
EPIDUO 12_20/	Non_withdrawal_event	2009-2013	1	0.99432	-3.79175	0.00547312	1.64523	0.99432	NA	NA	NA	0	NA	NA	NA	1	3568688	3589073	3568687	3589072	0	3568687	20385
EPIDURAL MEDICATION	Non_withdrawal_event	2009-2013	1	0.99432	-3.79175	0.00547312	1.64523	0.99432	NA	NA	NA	0	NA	NA	NA	1	3568688	3589073	3568687	3589072	0	3568687	20385
EPIDURAL PAIN MEDICATION	Non_withdrawal_event	2009-2013	1	0.99432	-3.79175	0.00547312	1.64523	0.99432	NA	NA	NA	0	NA	NA	NA	1	3568688	3589073	3568687	3589072	0	3568687	20385
EPILAND	Non_withdrawal_event	2009-2013	1	0.99432	-3.79175	0.00547312	1.64523	0.99432	NA	NA	NA	0	NA	NA	NA	1	3568688	3589073	3568687	3589072	0	3568687	20385
EPILENIL	Non_withdrawal_event	2009-2013	1	0.99432	-3.79175	0.00547312	1.64523	0.99432	NA	NA	NA	0	NA	NA	NA	1	3568688	3589073	3568687	3589072	0	3568687	20385
EPILEPTIC MEDICATION	Non_withdrawal_event	2009-2013	1	0.99432	-3.79175	0.00547312	1.64523	0.99432	NA	NA	NA	0	NA	NA	NA	1	3568688	3589073	3568687	3589072	0	3568687	20385
EPILIN CHRONO	Non_withdrawal_event	2009-2013	1	0.99432	-3.79175	0.00547312	1.64523	0.99432	NA	NA	NA	0	NA	NA	NA	1	3568688	3589073	3568687	3589072	0	3568687	20385
EPILIUM	Non_withdrawal_event	2009-2013	1	0.99432	-3.79175	0.00547312	1.64523	0.99432	NA	NA	NA	0	NA	NA	NA	1	3568688	3589073	3568687	3589072	0	3568687	20385
EPIMEDAC	Non_withdrawal_event	2009-2013	1	0.99432	-3.79175	0.00547312	1.64523	0.99432	NA	NA	NA	0	NA	NA	NA	1	3568688	3589073	3568687	3589072	0	3568687	20385
EPINEPHRINE (-	Non_withdrawal_event	2009-2013	1	0.99432	-3.79175	0.00547312	1.64523	0.99432	NA	NA	NA	0	NA	NA	NA	1	3568688	3589073	3568687	3589072	0	3568687	20385
EPINEPHRINE ADRENALIN- :1000	Non_withdrawal_event	2009-2013	1	0.99432	-3.79175	0.00547312	1.64523	0.99432	NA	NA	NA	0	NA	NA	NA	1	3568688	3589073	3568687	3589072	0	3568687	20385
EPINEPHRINE AEROSOL MCG_PUFF	Non_withdrawal_event	2009-2013	1	0.99432	-3.79175	0.00547312	1.64523	0.99432	NA	NA	NA	0	NA	NA	NA	1	3568688	3589073	3568687	3589072	0	3568687	20385
EPION HEALING NONE ON THE BOTTLE NONE ON THE BOTTLE	Non_withdrawal_event	2009-2013	1	0.99432	-3.79175	0.00547312	1.64523	0.99432	NA	NA	NA	0	NA	NA	NA	1	3568688	3589073	3568687	3589072	0	3568687	20385
EPIPEN JR DEY PHARMA	Non_withdrawal_event	2009-2013	1	0.99432	-3.79175	0.00547312	1.64523	0.99432	NA	NA	NA	0	NA	NA	NA	1	3568688	3589073	3568687	3589072	0	3568687	20385
EPIPEN JR PAK	Non_withdrawal_event	2009-2013	1	0.99432	-3.79175	0.00547312	1.64523	0.99432	NA	NA	NA	0	NA	NA	NA	1	3568688	3589073	3568687	3589072	0	3568687	20385
EPIRRUBICINA	Non_withdrawal_event	2009-2013	1	0.99432	-3.79175	0.00547312	1.64523	0.99432	NA	NA	NA	0	NA	NA	NA	1	3568688	3589073	3568687	3589072	0	3568687	20385
EPIRUBICIN MEDA	Non_withdrawal_event	2009-2013	1	0.99432	-3.79175	0.00547312	1.64523	0.99432	NA	NA	NA	0	NA	NA	NA	1	3568688	3589073	3568687	3589072	0	3568687	20385
EPIRUBICINA CLOROIDRATO	Non_withdrawal_event	2009-2013	1	0.99432	-3.79175	0.00547312	1.64523	0.99432	NA	NA	NA	0	NA	NA	NA	1	3568688	3589073	3568687	3589072	0	3568687	20385
EPIRUBICINE MERCK	Non_withdrawal_event	2009-2013	1	0.99432	-3.79175	0.00547312	1.64523	0.99432	NA	NA	NA	0	NA	NA	NA	1	3568688	3589073	3568687	3589072	0	3568687	20385
EPIRUBICIN_	Non_withdrawal_event	2009-2013	1	0.99432	-3.79175	0.00547312	1.64523	0.99432	NA	NA	NA	0	NA	NA	NA	1	3568688	3589073	3568687	3589072	0	3568687	20385
EPIRUBICIN_PACKAGED / (ATLLC	Non_withdrawal_event	2009-2013	1	0.99432	-3.79175	0.00547312	1.64523	0.99432	NA	NA	NA	0	NA	NA	NA	1	3568688	3589073	3568687	3589072	0	3568687	20385
EPIRUBICIN_PACKAGED / SIN	Non_withdrawal_event	2009-2013	1	0.99432	-3.79175	0.00547312	1.64523	0.99432	NA	NA	NA	0	NA	NA	NA	1	3568688	3589073	3568687	3589072	0	3568687	20385
EPIRUBUCIN	Non_withdrawal_event	2009-2013	1	0.99432	-3.79175	0.00547312	1.64523	0.99432	NA	NA	NA	0	NA	NA	NA	1	3568688	3589073	3568687	3589072	0	3568687	20385
EPITOPAMAX	Non_withdrawal_event	2009-2013	1	0.99432	-3.79175	0.00547312	1.64523	0.99432	NA	NA	NA	0	NA	NA	NA	1	3568688	3589073	3568687	3589072	0	3568687	20385
EPIZCOM	Non_withdrawal_event	2009-2013	1	0.99432	-3.79175	0.00547312	1.64523	0.99432	NA	NA	NA	0	NA	NA	NA	1	3568688	3589073	3568687	3589072	0	3568687	20385
EPLACEBO (INVESTIGATIONAL )	Non_withdrawal_event	2009-2013	1	0.99432	-3.79175	0.00547312	1.64523	0.99432	NA	NA	NA	0	NA	NA	NA	1	3568688	3589073	3568687	3589072	0	3568687	20385
EPLERNONE	Non_withdrawal_event	2009-2013	1	0.99432	-3.79175	0.00547312	1.64523	0.99432	NA	NA	NA	0	NA	NA	NA	1	3568688	3589073	3568687	3589072	0	3568687	20385
EPNAL BID	Non_withdrawal_event	2009-2013	1	0.99432	-3.79175	0.00547312	1.64523	0.99432	NA	NA	NA	0	NA	NA	NA	1	3568688	3589073	3568687	3589072	0	3568687	20385
EPO ERYTHROPOIETIN	Non_withdrawal_event	2009-2013	1	0.99432	-3.79175	0.00547312	1.64523	0.99432	NA	NA	NA	0	NA	NA	NA	1	3568688	3589073	3568687	3589072	0	3568687	20385
EPO IND	Non_withdrawal_event	2009-2013	1	0.99432	-3.79175	0.00547312	1.64523	0.99432	NA	NA	NA	0	NA	NA	NA	1	3568688	3589073	3568687	3589072	0	3568687	20385
EPOETIN ALFA S_AMGEN	Non_withdrawal_event	2009-2013	1	0.99432	-3.79175	0.00547312	1.64523	0.99432	NA	NA	NA	0	NA	NA	NA	1	3568688	3589073	3568687	3589072	0	3568687	20385
EPOETINALPHA	Non_withdrawal_event	2009-2013	1	0.99432	-3.79175	0.00547312	1.64523	0.99432	NA	NA	NA	0	NA	NA	NA	1	3568688	3589073	3568687	3589072	0	3568687	20385
EPOGEN 000 U_AMGEN	Non_withdrawal_event	2009-2013	1	0.99432	-3.79175	0.00547312	1.64523	0.99432	NA	NA	NA	0	NA	NA	NA	1	3568688	3589073	3568687	3589072	0	3568687	20385
EPOSIDE	Non_withdrawal_event	2009-2013	1	0.99432	-3.79175	0.00547312	1.64523	0.99432	NA	NA	NA	0	NA	NA	NA	1	3568688	3589073	3568687	3589072	0	3568687	20385
EPRIL SUBMITE	Non_withdrawal_event	2009-2013	1	0.99432	-3.79175	0.00547312	1.64523	0.99432	NA	NA	NA	0	NA	NA	NA	1	3568688	3589073	3568687	3589072	0	3568687	20385
EPROSARTAN PLUS HYDROCHLOROTHIAZIDE	Non_withdrawal_event	2009-2013	1	0.99432	-3.79175	0.00547312	1.64523	0.99432	NA	NA	NA	0	NA	NA	NA	1	3568688	3589073	3568687	3589072	0	3568687	20385
EPROSARTANRATIOPHARM COMP_12.	Non_withdrawal_event	2009-2013	1	0.99432	-3.79175	0.00547312	1.64523	0.99432	NA	NA	NA	0	NA	NA	NA	1	3568688	3589073	3568687	3589072	0	3568687	20385
EPTADONE	Non_withdrawal_event	2009-2013	1	0.99432	-3.79175	0.00547312	1.64523	0.99432	NA	NA	NA	0	NA	NA	NA	1	3568688	3589073	3568687	3589072	0	3568687	20385
EPTOIN	Non_withdrawal_event	2009-2013	1	0.99432	-3.79175	0.00547312	1.64523	0.99432	NA	NA	NA	0	NA	NA	NA	1	3568688	3589073	3568687	3589072	0	3568687	20385
EPZICOMKIVEXA	Non_withdrawal_event	2009-2013	1	0.99432	-3.79175	0.00547312	1.64523	0.99432	NA	NA	NA	0	NA	NA	NA	1	3568688	3589073	3568687	3589072	0	3568687	20385
EQUAIL	Non_withdrawal_event	2009-2013	1	0.99432	-3.79175	0.00547312	1.64523	0.99432	NA	NA	NA	0	NA	NA	NA	1	3568688	3589073	3568687	3589072	0	3568687	20385
EQUALINE	Non_withdrawal_event	2009-2013	1	0.99432	-3.79175	0.00547312	1.64523	0.99432	NA	NA	NA	0	NA	NA	NA	1	3568688	3589073	3568687	3589072	0	3568687	20385
EQUALINE TUSSIN COLD_DEX, GUAI, SUPERVALU,	Non_withdrawal_event	2009-2013	1	0.99432	-3.79175	0.00547312	1.64523	0.99432	NA	NA	NA	0	NA	NA	NA	1	3568688	3589073	3568687	3589072	0	3568687	20385
EQUALTHA	Non_withdrawal_event	2009-2013	1	0.99432	-3.79175	0.00547312	1.64523	0.99432	NA	NA	NA	0	NA	NA	NA	1	3568688	3589073	3568687	3589072	0	3568687	20385
EQUATE ACETAMINOPHEN RAPID GELCAPS	Non_withdrawal_event	2009-2013	1	0.99432	-3.79175	0.00547312	1.64523	0.99432	NA	NA	NA	0	NA	NA	NA	1	3568688	3589073	3568687	3589072	0	3568687	20385
EQUATE ACETAMINOPHEN WALMART	Non_withdrawal_event	2009-2013	1	0.99432	-3.79175	0.00547312	1.64523	0.99432	NA	NA	NA	0	NA	NA	NA	1	3568688	3589073	3568687	3589072	0	3568687	20385
EQUATE ACID REDUCER	Non_withdrawal_event	2009-2013	1	0.99432	-3.79175	0.00547312	1.64523	0.99432	NA	NA	NA	0	NA	NA	NA	1	3568688	3589073	3568687	3589072	0	3568687	20385
EQUATE ANTICAVITY FLUORIDE RINS N_VI-JON	Non_withdrawal_event	2009-2013	1	0.99432	-3.79175	0.00547312	1.64523	0.99432	NA	NA	NA	0	NA	NA	NA	1	3568688	3589073	3568687	3589072	0	3568687	20385
EQUATE BISACODYL	Non_withdrawal_event	2009-2013	1	0.99432	-3.79175	0.00547312	1.64523	0.99432	NA	NA	NA	0	NA	NA	NA	1	3568688	3589073	3568687	3589072	0	3568687	20385
EQUATE BRAND SLEEPING PILLS	Non_withdrawal_event	2009-2013	1	0.99432	-3.79175	0.00547312	1.64523	0.99432	NA	NA	NA	0	NA	NA	NA	1	3568688	3589073	3568687	3589072	0	3568687	20385
EQUATE CITRUS ANTISEPTIC MOUTHWA VIJON, SMYRNA, TN	Non_withdrawal_event	2009-2013	1	0.99432	-3.79175	0.00547312	1.64523	0.99432	NA	NA	NA	0	NA	NA	NA	1	3568688	3589073	3568687	3589072	0	3568687	20385
EQUATE CLEAR LAX	Non_withdrawal_event	2009-2013	1	0.99432	-3.79175	0.00547312	1.64523	0.99432	NA	NA	NA	0	NA	NA	NA	1	3568688	3589073	3568687	3589072	0	3568687	20385
EQUATE COMPLETE DAILY	Non_withdrawal_event	2009-2013	1	0.99432	-3.79175	0.00547312	1.64523	0.99432	NA	NA	NA	0	NA	NA	NA	1	3568688	3589073	3568687	3589072	0	3568687	20385
EQUATE DAYTIME COLD_FLU PHENYLEPHRINE	Non_withdrawal_event	2009-2013	1	0.99432	-3.79175	0.00547312	1.64523	0.99432	NA	NA	NA	0	NA	NA	NA	1	3568688	3589073	3568687	3589072	0	3568687	20385
EQUATE DIPHENHYDRAMINE	Non_withdrawal_event	2009-2013	1	0.99432	-3.79175	0.00547312	1.64523	0.99432	NA	NA	NA	0	NA	NA	NA	1	3568688	3589073	3568687	3589072	0	3568687	20385
EQUATE DIPHENHYDRAMINE SOFTGELACCUCAPS	Non_withdrawal_event	2009-2013	1	0.99432	-3.79175	0.00547312	1.64523	0.99432	NA	NA	NA	0	NA	NA	NA	1	3568688	3589073	3568687	3589072	0	3568687	20385
EQUATE DRY SCALP PYRITHIONE ZINC DANDRUFF SHAMPOO	Non_withdrawal_event	2009-2013	1	0.99432	-3.79175	0.00547312	1.64523	0.99432	NA	NA	NA	0	NA	NA	NA	1	3568688	3589073	3568687	3589072	0	3568687	20385
EQUATE EFFERVESCENT COLD RELIEF	Non_withdrawal_event	2009-2013	1	0.99432	-3.79175	0.00547312	1.64523	0.99432	NA	NA	NA	0	NA	NA	NA	1	3568688	3589073	3568687	3589072	0	3568687	20385
EQUATE EYE EXP 05_12	Non_withdrawal_event	2009-2013	1	0.99432	-3.79175	0.00547312	1.64523	0.99432	NA	NA	NA	0	NA	NA	NA	1	3568688	3589073	3568687	3589072	0	3568687	20385
EQUATE EYE ITCH RELIEF	Non_withdrawal_event	2009-2013	1	0.99432	-3.79175	0.00547312	1.64523	0.99432	NA	NA	NA	0	NA	NA	NA	1	3568688	3589073	3568687	3589072	0	3568687	20385
EQUATE FIBER	Non_withdrawal_event	2009-2013	1	0.99432	-3.79175	0.00547312	1.64523	0.99432	NA	NA	NA	0	NA	NA	NA	1	3568688	3589073	3568687	3589072	0	3568687	20385
EQUATE HAIR REGROWTH TREATMENT MINOXIDIL	Non_withdrawal_event	2009-2013	1	0.99432	-3.79175	0.00547312	1.64523	0.99432	NA	NA	NA	0	NA	NA	NA	1	3568688	3589073	3568687	3589072	0	3568687	20385
EQUATE HYGIENIC CLEANSING WIPES WITCH HAZEL_TRIAD PHARMACEUD	Non_withdrawal_event	2009-2013	1	0.99432	-3.79175	0.00547312	1.64523	0.99432	NA	NA	NA	0	NA	NA	NA	1	3568688	3589073	3568687	3589072	0	3568687	20385
EQUATE LICE KILLING SHAMPOO	Non_withdrawal_event	2009-2013	1	0.99432	-3.79175	0.00547312	1.64523	0.99432	NA	NA	NA	0	NA	NA	NA	1	3568688	3589073	3568687	3589072	0	3568687	20385
EQUATE MATURE COMPLETE MULTIVITAMIN WALMART EQUAL TO CENTRUM SILVER C	Non_withdrawal_event	2009-2013	1	0.99432	-3.79175	0.00547312	1.64523	0.99432	NA	NA	NA	0	NA	NA	NA	1	3568688	3589073	3568687	3589072	0	3568687	20385
EQUATE MEDICATED ACNE WALMART	Non_withdrawal_event	2009-2013	1	0.99432	-3.79175	0.00547312	1.64523	0.99432	NA	NA	NA	0	NA	NA	NA	1	3568688	3589073	3568687	3589072	0	3568687	20385
EQUATE MOTION SICKNESS	Non_withdrawal_event	2009-2013	1	0.99432	-3.79175	0.00547312	1.64523	0.99432	NA	NA	NA	0	NA	NA	NA	1	3568688	3589073	3568687	3589072	0	3568687	20385
EQUATE NASAL SPRAY OXYMETAZOLINE	Non_withdrawal_event	2009-2013	1	0.99432	-3.79175	0.00547312	1.64523	0.99432	NA	NA	NA	0	NA	NA	NA	1	3568688	3589073	3568687	3589072	0	3568687	20385
EQUATE NIGHTTIME COLD FU RELIEF ALLERGAN	Non_withdrawal_event	2009-2013	1	0.99432	-3.79175	0.00547312	1.64523	0.99432	NA	NA	NA	0	NA	NA	NA	1	3568688	3589073	3568687	3589072	0	3568687	20385
EQUATE NIGHTTIME SLEEP AID	Non_withdrawal_event	2009-2013	1	0.99432	-3.79175	0.00547312	1.64523	0.99432	NA	NA	NA	0	NA	NA	NA	1	3568688	3589073	3568687	3589072	0	3568687	20385
EQUATE NITETIME	Non_withdrawal_event	2009-2013	1	0.99432	-3.79175	0.00547312	1.64523	0.99432	NA	NA	NA	0	NA	NA	NA	1	3568688	3589073	3568687	3589072	0	3568687	20385
EQUATE PAIN RELIEVING	Non_withdrawal_event	2009-2013	1	0.99432	-3.79175	0.00547312	1.64523	0.99432	NA	NA	NA	0	NA	NA	NA	1	3568688	3589073	3568687	3589072	0	3568687	20385
EQUATE SALINE NASAL SPRAY EQUATE	Non_withdrawal_event	2009-2013	1	0.99432	-3.79175	0.00547312	1.64523	0.99432	NA	NA	NA	0	NA	NA	NA	1	3568688	3589073	3568687	3589072	0	3568687	20385
EQUATE SLEEP MEDICATION	Non_withdrawal_event	2009-2013	1	0.99432	-3.79175	0.00547312	1.64523	0.99432	NA	NA	NA	0	NA	NA	NA	1	3568688	3589073	3568687	3589072	0	3568687	20385
EQUATE SLEEPING PILLS DO NOT KNOW	Non_withdrawal_event	2009-2013	1	0.99432	-3.79175	0.00547312	1.64523	0.99432	NA	NA	NA	0	NA	NA	NA	1	3568688	3589073	3568687	3589072	0	3568687	20385
EQUATE WART REMOVER EQUATE	Non_withdrawal_event	2009-2013	1	0.99432	-3.79175	0.00547312	1.64523	0.99432	NA	NA	NA	0	NA	NA	NA	1	3568688	3589073	3568687	3589072	0	3568687	20385
EQUATWE NIGHTIME FREE CHRY COLDFLU RELIEF HR	Non_withdrawal_event	2009-2013	1	0.99432	-3.79175	0.00547312	1.64523	0.99432	NA	NA	NA	0	NA	NA	NA	1	3568688	3589073	3568687	3589072	0	3568687	20385
EQUINE ATG	Non_withdrawal_event	2009-2013	1	0.99432	-3.79175	0.00547312	1.64523	0.99432	NA	NA	NA	0	NA	NA	NA	1	3568688	3589073	3568687	3589072	0	3568687	20385
EQUORQL	Non_withdrawal_event	2009-2013	1	0.99432	-3.79175	0.00547312	1.64523	0.99432	NA	NA	NA	0	NA	NA	NA	1	3568688	3589073	3568687	3589072	0	3568687	20385
ERBRANTIL	Non_withdrawal_event	2009-2013	1	0.99432	-3.79175	0.00547312	1.64523	0.99432	NA	NA	NA	0	NA	NA	NA	1	3568688	3589073	3568687	3589072	0	3568687	20385
ERGENYLSLOW	Non_withdrawal_event	2009-2013	1	0.99432	-3.79175	0.00547312	1.64523	0.99432	NA	NA	NA	0	NA	NA	NA	1	3568688	3589073	3568687	3589072	0	3568687	20385
ERGIFTA	Non_withdrawal_event	2009-2013	1	0.99432	-3.79175	0.00547312	1.64523	0.99432	NA	NA	NA	0	NA	NA	NA	1	3568688	3589073	3568687	3589072	0	3568687	20385
ERGOCALICFEROL 000 DRISDOL	Non_withdrawal_event	2009-2013	1	0.99432	-3.79175	0.00547312	1.64523	0.99432	NA	NA	NA	0	NA	NA	NA	1	3568688	3589073	3568687	3589072	0	3568687	20385
ERGOMETRINE MALEATESYNTHETIC OXYTOCIN	Non_withdrawal_event	2009-2013	1	0.99432	-3.79175	0.00547312	1.64523	0.99432	NA	NA	NA	0	NA	NA	NA	1	3568688	3589073	3568687	3589072	0	3568687	20385
ERGONAVINE COMPOUNDING^	Non_withdrawal_event	2009-2013	1	0.99432	-3.79175	0.00547312	1.64523	0.99432	NA	NA	NA	0	NA	NA	NA	1	3568688	3589073	3568687	3589072	0	3568687	20385
ERGOTAMINA	Non_withdrawal_event	2009-2013	1	0.99432	-3.79175	0.00547312	1.64523	0.99432	NA	NA	NA	0	NA	NA	NA	1	3568688	3589073	3568687	3589072	0	3568687	20385
ERGOTAMINE WCAFFEINE_/	Non_withdrawal_event	2009-2013	1	0.99432	-3.79175	0.00547312	1.64523	0.99432	NA	NA	NA	0	NA	NA	NA	1	3568688	3589073	3568687	3589072	0	3568687	20385
ERGOTAMINECAFFEINE ,_	Non_withdrawal_event	2009-2013	1	0.99432	-3.79175	0.00547312	1.64523	0.99432	NA	NA	NA	0	NA	NA	NA	1	3568688	3589073	3568687	3589072	0	3568687	20385
ERGOTREN	Non_withdrawal_event	2009-2013	1	0.99432	-3.79175	0.00547312	1.64523	0.99432	NA	NA	NA	0	NA	NA	NA	1	3568688	3589073	3568687	3589072	0	3568687	20385
ERI VEDGE	Non_withdrawal_event	2009-2013	1	0.99432	-3.79175	0.00547312	1.64523	0.99432	NA	NA	NA	0	NA	NA	NA	1	3568688	3589073	3568687	3589072	0	3568687	20385
ERIBULIN EISAI	Non_withdrawal_event	2009-2013	1	0.99432	-3.79175	0.00547312	1.64523	0.99432	NA	NA	NA	0	NA	NA	NA	1	3568688	3589073	3568687	3589072	0	3568687	20385
ERIBULIN ESAI	Non_withdrawal_event	2009-2013	1	0.99432	-3.79175	0.00547312	1.64523	0.99432	NA	NA	NA	0	NA	NA	NA	1	3568688	3589073	3568687	3589072	0	3568687	20385
ERIBULIN MGIN 5CC EISAI	Non_withdrawal_event	2009-2013	1	0.99432	-3.79175	0.00547312	1.64523	0.99432	NA	NA	NA	0	NA	NA	NA	1	3568688	3589073	3568687	3589072	0	3568687	20385
ERITROCINA BUSTINE DA	Non_withdrawal_event	2009-2013	1	0.99432	-3.79175	0.00547312	1.64523	0.99432	NA	NA	NA	0	NA	NA	NA	1	3568688	3589073	3568687	3589072	0	3568687	20385
ERLONITIB GENENTECH	Non_withdrawal_event	2009-2013	1	0.99432	-3.79175	0.00547312	1.64523	0.99432	NA	NA	NA	0	NA	NA	NA	1	3568688	3589073	3568687	3589072	0	3568687	20385
ERLONTINIB ERLOTINIB)	Non_withdrawal_event	2009-2013	1	0.99432	-3.79175	0.00547312	1.64523	0.99432	NA	NA	NA	0	NA	NA	NA	1	3568688	3589073	3568687	3589072	0	3568687	20385
ERLOTATINIB	Non_withdrawal_event	2009-2013	1	0.99432	-3.79175	0.00547312	1.64523	0.99432	NA	NA	NA	0	NA	NA	NA	1	3568688	3589073	3568687	3589072	0	3568687	20385
ERLOTIINIB ERLOTINIB HC1)	Non_withdrawal_event	2009-2013	1	0.99432	-3.79175	0.00547312	1.64523	0.99432	NA	NA	NA	0	NA	NA	NA	1	3568688	3589073	3568687	3589072	0	3568687	20385
ERLOTINB	Non_withdrawal_event	2009-2013	1	0.99432	-3.79175	0.00547312	1.64523	0.99432	NA	NA	NA	0	NA	NA	NA	1	3568688	3589073	3568687	3589072	0	3568687	20385
ERLOTINB 150_	Non_withdrawal_event	2009-2013	1	0.99432	-3.79175	0.00547312	1.64523	0.99432	NA	NA	NA	0	NA	NA	NA	1	3568688	3589073	3568687	3589072	0	3568687	20385
ERLOTINIB DAILY GENETECH	Non_withdrawal_event	2009-2013	1	0.99432	-3.79175	0.00547312	1.64523	0.99432	NA	NA	NA	0	NA	NA	NA	1	3568688	3589073	3568687	3589072	0	3568687	20385
ERLOTINIB ELOTINIB)	Non_withdrawal_event	2009-2013	1	0.99432	-3.79175	0.00547312	1.64523	0.99432	NA	NA	NA	0	NA	NA	NA	1	3568688	3589073	3568687	3589072	0	3568687	20385
ERLOTINIB ERLOTINB)	Non_withdrawal_event	2009-2013	1	0.99432	-3.79175	0.00547312	1.64523	0.99432	NA	NA	NA	0	NA	NA	NA	1	3568688	3589073	3568687	3589072	0	3568687	20385
ERLOTINIB ERLOTINIB HC1	Non_withdrawal_event	2009-2013	1	0.99432	-3.79175	0.00547312	1.64523	0.99432	NA	NA	NA	0	NA	NA	NA	1	3568688	3589073	3568687	3589072	0	3568687	20385
ERLOTINIB ERLOTINIIB)	Non_withdrawal_event	2009-2013	1	0.99432	-3.79175	0.00547312	1.64523	0.99432	NA	NA	NA	0	NA	NA	NA	1	3568688	3589073	3568687	3589072	0	3568687	20385
ERLOTINIB ERLOTNIB)	Non_withdrawal_event	2009-2013	1	0.99432	-3.79175	0.00547312	1.64523	0.99432	NA	NA	NA	0	NA	NA	NA	1	3568688	3589073	3568687	3589072	0	3568687	20385
ERLOTINIB ERLOTONIB)	Non_withdrawal_event	2009-2013	1	0.99432	-3.79175	0.00547312	1.64523	0.99432	NA	NA	NA	0	NA	NA	NA	1	3568688	3589073	3568687	3589072	0	3568687	20385
ERLOTINIB GENENTECHOSI	Non_withdrawal_event	2009-2013	1	0.99432	-3.79175	0.00547312	1.64523	0.99432	NA	NA	NA	0	NA	NA	NA	1	3568688	3589073	3568687	3589072	0	3568687	20385
ERLOTINIB GENETECH OSI	Non_withdrawal_event	2009-2013	1	0.99432	-3.79175	0.00547312	1.64523	0.99432	NA	NA	NA	0	NA	NA	NA	1	3568688	3589073	3568687	3589072	0	3568687	20385
ERLOTINIB NOT SUSPECTED TO BE CAUSE EVENT	Non_withdrawal_event	2009-2013	1	0.99432	-3.79175	0.00547312	1.64523	0.99432	NA	NA	NA	0	NA	NA	NA	1	3568688	3589073	3568687	3589072	0	3568687	20385
ERLOTINIB OSIPHARMACEUTICAL	Non_withdrawal_event	2009-2013	1	0.99432	-3.79175	0.00547312	1.64523	0.99432	NA	NA	NA	0	NA	NA	NA	1	3568688	3589073	3568687	3589072	0	3568687	20385
ERLOTINIB QD PO	Non_withdrawal_event	2009-2013	1	0.99432	-3.79175	0.00547312	1.64523	0.99432	NA	NA	NA	0	NA	NA	NA	1	3568688	3589073	3568687	3589072	0	3568687	20385
ERLOTINIBI ERLOTINIB)	Non_withdrawal_event	2009-2013	1	0.99432	-3.79175	0.00547312	1.64523	0.99432	NA	NA	NA	0	NA	NA	NA	1	3568688	3589073	3568687	3589072	0	3568687	20385
ERLOTINIBN ERLOTINIB)	Non_withdrawal_event	2009-2013	1	0.99432	-3.79175	0.00547312	1.64523	0.99432	NA	NA	NA	0	NA	NA	NA	1	3568688	3589073	3568687	3589072	0	3568687	20385
ERLOTINIBTABLET)	Non_withdrawal_event	2009-2013	1	0.99432	-3.79175	0.00547312	1.64523	0.99432	NA	NA	NA	0	NA	NA	NA	1	3568688	3589073	3568687	3589072	0	3568687	20385
ERLOTNIB ERLOTINIB)	Non_withdrawal_event	2009-2013	1	0.99432	-3.79175	0.00547312	1.64523	0.99432	NA	NA	NA	0	NA	NA	NA	1	3568688	3589073	3568687	3589072	0	3568687	20385
ERLTOTINIB ERLOTINIB)	Non_withdrawal_event	2009-2013	1	0.99432	-3.79175	0.00547312	1.64523	0.99432	NA	NA	NA	0	NA	NA	NA	1	3568688	3589073	3568687	3589072	0	3568687	20385
EROLTINIB ERLOTINIB)	Non_withdrawal_event	2009-2013	1	0.99432	-3.79175	0.00547312	1.64523	0.99432	NA	NA	NA	0	NA	NA	NA	1	3568688	3589073	3568687	3589072	0	3568687	20385
ERTAPENEM GRAM INVANZ MERCK-	Non_withdrawal_event	2009-2013	1	0.99432	-3.79175	0.00547312	1.64523	0.99432	NA	NA	NA	0	NA	NA	NA	1	3568688	3589073	3568687	3589072	0	3568687	20385
ERTHROPOIETIN	Non_withdrawal_event	2009-2013	1	0.99432	-3.79175	0.00547312	1.64523	0.99432	NA	NA	NA	0	NA	NA	NA	1	3568688	3589073	3568687	3589072	0	3568687	20385
ERWINIA	Non_withdrawal_event	2009-2013	1	0.99432	-3.79175	0.00547312	1.64523	0.99432	NA	NA	NA	0	NA	NA	NA	1	3568688	3589073	3568687	3589072	0	3568687	20385
ERWINIA ASPARAGINASE	Non_withdrawal_event	2009-2013	1	0.99432	-3.79175	0.00547312	1.64523	0.99432	NA	NA	NA	0	NA	NA	NA	1	3568688	3589073	3568687	3589072	0	3568687	20385
ERWNIA ASPARAGINASE	Non_withdrawal_event	2009-2013	1	0.99432	-3.79175	0.00547312	1.64523	0.99432	NA	NA	NA	0	NA	NA	NA	1	3568688	3589073	3568687	3589072	0	3568687	20385
ERYFER	Non_withdrawal_event	2009-2013	1	0.99432	-3.79175	0.00547312	1.64523	0.99432	NA	NA	NA	0	NA	NA	NA	1	3568688	3589073	3568687	3589072	0	3568687	20385
ERYNIT	Non_withdrawal_event	2009-2013	1	0.99432	-3.79175	0.00547312	1.64523	0.99432	NA	NA	NA	0	NA	NA	NA	1	3568688	3589073	3568687	3589072	0	3568687	20385
ERYSIMUMCODEINE	Non_withdrawal_event	2009-2013	1	0.99432	-3.79175	0.00547312	1.64523	0.99432	NA	NA	NA	0	NA	NA	NA	1	3568688	3589073	3568687	3589072	0	3568687	20385
ERYTHRO	Non_withdrawal_event	2009-2013	1	0.99432	-3.79175	0.00547312	1.64523	0.99432	NA	NA	NA	0	NA	NA	NA	1	3568688	3589073	3568687	3589072	0	3568687	20385
ERYTHROCIN BASE FILMTAB	Non_withdrawal_event	2009-2013	1	0.99432	-3.79175	0.00547312	1.64523	0.99432	NA	NA	NA	0	NA	NA	NA	1	3568688	3589073	3568687	3589072	0	3568687	20385
ERYTHROCIN FILMTAB	Non_withdrawal_event	2009-2013	1	0.99432	-3.79175	0.00547312	1.64523	0.99432	NA	NA	NA	0	NA	NA	NA	1	3568688	3589073	3568687	3589072	0	3568687	20385
ERYTHROMCIN ABB	Non_withdrawal_event	2009-2013	1	0.99432	-3.79175	0.00547312	1.64523	0.99432	NA	NA	NA	0	NA	NA	NA	1	3568688	3589073	3568687	3589072	0	3568687	20385
ERYTHROMCINEES (NOT )	Non_withdrawal_event	2009-2013	1	0.99432	-3.79175	0.00547312	1.64523	0.99432	NA	NA	NA	0	NA	NA	NA	1	3568688	3589073	3568687	3589072	0	3568687	20385
ERYTHROMYCIN ABB 3 TIMES	Non_withdrawal_event	2009-2013	1	0.99432	-3.79175	0.00547312	1.64523	0.99432	NA	NA	NA	0	NA	NA	NA	1	3568688	3589073	3568687	3589072	0	3568687	20385
ERYTHROMYCIN BAUSCH_LOMB	Non_withdrawal_event	2009-2013	1	0.99432	-3.79175	0.00547312	1.64523	0.99432	NA	NA	NA	0	NA	NA	NA	1	3568688	3589073	3568687	3589072	0	3568687	20385
ERYTHROMYCIN FILMTAB	Non_withdrawal_event	2009-2013	1	0.99432	-3.79175	0.00547312	1.64523	0.99432	NA	NA	NA	0	NA	NA	NA	1	3568688	3589073	3568687	3589072	0	3568687	20385
ERYTHROMYCIN NA N_	Non_withdrawal_event	2009-2013	1	0.99432	-3.79175	0.00547312	1.64523	0.99432	NA	NA	NA	0	NA	NA	NA	1	3568688	3589073	3568687	3589072	0	3568687	20385
ERYTHROMYCIN OPTHALMIC BAUSCH_LOMB	Non_withdrawal_event	2009-2013	1	0.99432	-3.79175	0.00547312	1.64523	0.99432	NA	NA	NA	0	NA	NA	NA	1	3568688	3589073	3568687	3589072	0	3568687	20385
ERYTHROMYCIN OPTHALMIC BAUSH_LOMB	Non_withdrawal_event	2009-2013	1	0.99432	-3.79175	0.00547312	1.64523	0.99432	NA	NA	NA	0	NA	NA	NA	1	3568688	3589073	3568687	3589072	0	3568687	20385
ERYTHROMYCIN PARTICLES	Non_withdrawal_event	2009-2013	1	0.99432	-3.79175	0.00547312	1.64523	0.99432	NA	NA	NA	0	NA	NA	NA	1	3568688	3589073	3568687	3589072	0	3568687	20385
ERYTHROMYCIN_BENZOYL PEROXIDE %,	Non_withdrawal_event	2009-2013	1	0.99432	-3.79175	0.00547312	1.64523	0.99432	NA	NA	NA	0	NA	NA	NA	1	3568688	3589073	3568687	3589072	0	3568687	20385
ERYTHROPOIETIN ALPHA	Non_withdrawal_event	2009-2013	1	0.99432	-3.79175	0.00547312	1.64523	0.99432	NA	NA	NA	0	NA	NA	NA	1	3568688	3589073	3568687	3589072	0	3568687	20385
ESCAITALOPRAM CAMBER	Non_withdrawal_event	2009-2013	1	0.99432	-3.79175	0.00547312	1.64523	0.99432	NA	NA	NA	0	NA	NA	NA	1	3568688	3589073	3568687	3589072	0	3568687	20385
ESCAPELLE	Non_withdrawal_event	2009-2013	1	0.99432	-3.79175	0.00547312	1.64523	0.99432	NA	NA	NA	0	NA	NA	NA	1	3568688	3589073	3568687	3589072	0	3568687	20385
ESCARD	Non_withdrawal_event	2009-2013	1	0.99432	-3.79175	0.00547312	1.64523	0.99432	NA	NA	NA	0	NA	NA	NA	1	3568688	3589073	3568687	3589072	0	3568687	20385
ESCHERICHIA COLI ASPARAGINASE	Non_withdrawal_event	2009-2013	1	0.99432	-3.79175	0.00547312	1.64523	0.99432	NA	NA	NA	0	NA	NA	NA	1	3568688	3589073	3568687	3589072	0	3568687	20385
ESCITALOPTAM	Non_withdrawal_event	2009-2013	1	0.99432	-3.79175	0.00547312	1.64523	0.99432	NA	NA	NA	0	NA	NA	NA	1	3568688	3589073	3568687	3589072	0	3568687	20385
ESCITAOPRAM	Non_withdrawal_event	2009-2013	1	0.99432	-3.79175	0.00547312	1.64523	0.99432	NA	NA	NA	0	NA	NA	NA	1	3568688	3589073	3568687	3589072	0	3568687	20385
ESCITATOPRAM	Non_withdrawal_event	2009-2013	1	0.99432	-3.79175	0.00547312	1.64523	0.99432	NA	NA	NA	0	NA	NA	NA	1	3568688	3589073	3568687	3589072	0	3568687	20385
ESICTALOPRAM	Non_withdrawal_event	2009-2013	1	0.99432	-3.79175	0.00547312	1.64523	0.99432	NA	NA	NA	0	NA	NA	NA	1	3568688	3589073	3568687	3589072	0	3568687	20385
ESLAX ROCURONIUM_/	Non_withdrawal_event	2009-2013	1	0.99432	-3.79175	0.00547312	1.64523	0.99432	NA	NA	NA	0	NA	NA	NA	1	3568688	3589073	3568687	3589072	0	3568687	20385
ESMERON ROCURONIUM )	Non_withdrawal_event	2009-2013	1	0.99432	-3.79175	0.00547312	1.64523	0.99432	NA	NA	NA	0	NA	NA	NA	1	3568688	3589073	3568687	3589072	0	3568687	20385
ESOMEP	Non_withdrawal_event	2009-2013	1	0.99432	-3.79175	0.00547312	1.64523	0.99432	NA	NA	NA	0	NA	NA	NA	1	3568688	3589073	3568687	3589072	0	3568687	20385
ESOMEPRAZOLO MAGNESIO	Non_withdrawal_event	2009-2013	1	0.99432	-3.79175	0.00547312	1.64523	0.99432	NA	NA	NA	0	NA	NA	NA	1	3568688	3589073	3568687	3589072	0	3568687	20385
ESOMEPROZILE	Non_withdrawal_event	2009-2013	1	0.99432	-3.79175	0.00547312	1.64523	0.99432	NA	NA	NA	0	NA	NA	NA	1	3568688	3589073	3568687	3589072	0	3568687	20385
ESOTERICA	Non_withdrawal_event	2009-2013	1	0.99432	-3.79175	0.00547312	1.64523	0.99432	NA	NA	NA	0	NA	NA	NA	1	3568688	3589073	3568687	3589072	0	3568687	20385
ESPASMO CANULASE	Non_withdrawal_event	2009-2013	1	0.99432	-3.79175	0.00547312	1.64523	0.99432	NA	NA	NA	0	NA	NA	NA	1	3568688	3589073	3568687	3589072	0	3568687	20385
ESPASMO CIBALENA	Non_withdrawal_event	2009-2013	1	0.99432	-3.79175	0.00547312	1.64523	0.99432	NA	NA	NA	0	NA	NA	NA	1	3568688	3589073	3568687	3589072	0	3568687	20385
ESPRAM	Non_withdrawal_event	2009-2013	1	0.99432	-3.79175	0.00547312	1.64523	0.99432	NA	NA	NA	0	NA	NA	NA	1	3568688	3589073	3568687	3589072	0	3568687	20385
ESQUEMIL	Non_withdrawal_event	2009-2013	1	0.99432	-3.79175	0.00547312	1.64523	0.99432	NA	NA	NA	0	NA	NA	NA	1	3568688	3589073	3568687	3589072	0	3568687	20385
ESSENTIAL ENZYMES	Non_withdrawal_event	2009-2013	1	0.99432	-3.79175	0.00547312	1.64523	0.99432	NA	NA	NA	0	NA	NA	NA	1	3568688	3589073	3568687	3589072	0	3568687	20385
ESSENTIAL NUTRIENTS	Non_withdrawal_event	2009-2013	1	0.99432	-3.79175	0.00547312	1.64523	0.99432	NA	NA	NA	0	NA	NA	NA	1	3568688	3589073	3568687	3589072	0	3568687	20385
EST ESTRGN METHTEST	Non_withdrawal_event	2009-2013	1	0.99432	-3.79175	0.00547312	1.64523	0.99432	NA	NA	NA	0	NA	NA	NA	1	3568688	3589073	3568687	3589072	0	3568687	20385
ESTARYLLA	Non_withdrawal_event	2009-2013	1	0.99432	-3.79175	0.00547312	1.64523	0.99432	NA	NA	NA	0	NA	NA	NA	1	3568688	3589073	3568687	3589072	0	3568687	20385
ESTELLE	Non_withdrawal_event	2009-2013	1	0.99432	-3.79175	0.00547312	1.64523	0.99432	NA	NA	NA	0	NA	NA	NA	1	3568688	3589073	3568687	3589072	0	3568687	20385
ESTERFIELD ESTROGENSMETHYLTE_1. AMNEAL	Non_withdrawal_event	2009-2013	1	0.99432	-3.79175	0.00547312	1.64523	0.99432	NA	NA	NA	0	NA	NA	NA	1	3568688	3589073	3568687	3589072	0	3568687	20385
ESTERIFIED ESTROGENSMETHYLTESTOSTERONE ,2.	Non_withdrawal_event	2009-2013	1	0.99432	-3.79175	0.00547312	1.64523	0.99432	NA	NA	NA	0	NA	NA	NA	1	3568688	3589073	3568687	3589072	0	3568687	20385
ESTERIFIED ESTROGENS_MEHYLTESTOSTERONE	Non_withdrawal_event	2009-2013	1	0.99432	-3.79175	0.00547312	1.64523	0.99432	NA	NA	NA	0	NA	NA	NA	1	3568688	3589073	3568687	3589072	0	3568687	20385
ESTOPRIM	Non_withdrawal_event	2009-2013	1	0.99432	-3.79175	0.00547312	1.64523	0.99432	NA	NA	NA	0	NA	NA	NA	1	3568688	3589073	3568687	3589072	0	3568687	20385
ESTRACYT_(NOT SPEC	Non_withdrawal_event	2009-2013	1	0.99432	-3.79175	0.00547312	1.64523	0.99432	NA	NA	NA	0	NA	NA	NA	1	3568688	3589073	3568687	3589072	0	3568687	20385
ESTRADIOL COMBINATIONS	Non_withdrawal_event	2009-2013	1	0.99432	-3.79175	0.00547312	1.64523	0.99432	NA	NA	NA	0	NA	NA	NA	1	3568688	3589073	3568687	3589072	0	3568687	20385
ESTRADIOL PA	Non_withdrawal_event	2009-2013	1	0.99432	-3.79175	0.00547312	1.64523	0.99432	NA	NA	NA	0	NA	NA	NA	1	3568688	3589073	3568687	3589072	0	3568687	20385
ESTRADIOL VALERATENORETHISTERONE ENANTATE_	Non_withdrawal_event	2009-2013	1	0.99432	-3.79175	0.00547312	1.64523	0.99432	NA	NA	NA	0	NA	NA	NA	1	3568688	3589073	3568687	3589072	0	3568687	20385
ESTRADIOL WNORETHISTERONE	Non_withdrawal_event	2009-2013	1	0.99432	-3.79175	0.00547312	1.64523	0.99432	NA	NA	NA	0	NA	NA	NA	1	3568688	3589073	3568687	3589072	0	3568687	20385
ESTREVA NOT )	Non_withdrawal_event	2009-2013	1	0.99432	-3.79175	0.00547312	1.64523	0.99432	NA	NA	NA	0	NA	NA	NA	1	3568688	3589073	3568687	3589072	0	3568687	20385
ESTRIOL COMPOUND	Non_withdrawal_event	2009-2013	1	0.99432	-3.79175	0.00547312	1.64523	0.99432	NA	NA	NA	0	NA	NA	NA	1	3568688	3589073	3568687	3589072	0	3568687	20385
ESTRIOLPROGESTERONE	Non_withdrawal_event	2009-2013	1	0.99432	-3.79175	0.00547312	1.64523	0.99432	NA	NA	NA	0	NA	NA	NA	1	3568688	3589073	3568687	3589072	0	3568687	20385
ESTRODOSE	Non_withdrawal_event	2009-2013	1	0.99432	-3.79175	0.00547312	1.64523	0.99432	NA	NA	NA	0	NA	NA	NA	1	3568688	3589073	3568687	3589072	0	3568687	20385
ESTROGEN MONONESSA	Non_withdrawal_event	2009-2013	1	0.99432	-3.79175	0.00547312	1.64523	0.99432	NA	NA	NA	0	NA	NA	NA	1	3568688	3589073	3568687	3589072	0	3568687	20385
ESTROGEN PREF. NAME)	Non_withdrawal_event	2009-2013	1	0.99432	-3.79175	0.00547312	1.64523	0.99432	NA	NA	NA	0	NA	NA	NA	1	3568688	3589073	3568687	3589072	0	3568687	20385
ESTROGEN REPLACEMENT	Non_withdrawal_event	2009-2013	1	0.99432	-3.79175	0.00547312	1.64523	0.99432	NA	NA	NA	0	NA	NA	NA	1	3568688	3589073	3568687	3589072	0	3568687	20385
ESTROGEN RING	Non_withdrawal_event	2009-2013	1	0.99432	-3.79175	0.00547312	1.64523	0.99432	NA	NA	NA	0	NA	NA	NA	1	3568688	3589073	3568687	3589072	0	3568687	20385
ESTROGEN_GESTAGEN PREPARATIONS	Non_withdrawal_event	2009-2013	1	0.99432	-3.79175	0.00547312	1.64523	0.99432	NA	NA	NA	0	NA	NA	NA	1	3568688	3589073	3568687	3589072	0	3568687	20385
ESTROLTONE	Non_withdrawal_event	2009-2013	1	0.99432	-3.79175	0.00547312	1.64523	0.99432	NA	NA	NA	0	NA	NA	NA	1	3568688	3589073	3568687	3589072	0	3568687	20385
ESTROMON	Non_withdrawal_event	2009-2013	1	0.99432	-3.79175	0.00547312	1.64523	0.99432	NA	NA	NA	0	NA	NA	NA	1	3568688	3589073	3568687	3589072	0	3568687	20385
ESTROPROGESTATIVE CONTRACEPTION	Non_withdrawal_event	2009-2013	1	0.99432	-3.79175	0.00547312	1.64523	0.99432	NA	NA	NA	0	NA	NA	NA	1	3568688	3589073	3568687	3589072	0	3568687	20385
ESTROTEST	Non_withdrawal_event	2009-2013	1	0.99432	-3.79175	0.00547312	1.64523	0.99432	NA	NA	NA	0	NA	NA	NA	1	3568688	3589073	3568687	3589072	0	3568687	20385
ESTROTEST BENZYL ALCOHOL, ESTRADIOL UNDECYLATE, TESTOSTERONE PHENYLPR	Non_withdrawal_event	2009-2013	1	0.99432	-3.79175	0.00547312	1.64523	0.99432	NA	NA	NA	0	NA	NA	NA	1	3568688	3589073	3568687	3589072	0	3568687	20385
ETAHNOL	Non_withdrawal_event	2009-2013	1	0.99432	-3.79175	0.00547312	1.64523	0.99432	NA	NA	NA	0	NA	NA	NA	1	3568688	3589073	3568687	3589072	0	3568687	20385
ETANECEPT	Non_withdrawal_event	2009-2013	1	0.99432	-3.79175	0.00547312	1.64523	0.99432	NA	NA	NA	0	NA	NA	NA	1	3568688	3589073	3568687	3589072	0	3568687	20385
ETANERCEPT SURECLICK AMGEN	Non_withdrawal_event	2009-2013	1	0.99432	-3.79175	0.00547312	1.64523	0.99432	NA	NA	NA	0	NA	NA	NA	1	3568688	3589073	3568687	3589072	0	3568687	20385
ETANERCEPT V	Non_withdrawal_event	2009-2013	1	0.99432	-3.79175	0.00547312	1.64523	0.99432	NA	NA	NA	0	NA	NA	NA	1	3568688	3589073	3568687	3589072	0	3568687	20385
ETANERCPT	Non_withdrawal_event	2009-2013	1	0.99432	-3.79175	0.00547312	1.64523	0.99432	NA	NA	NA	0	NA	NA	NA	1	3568688	3589073	3568687	3589072	0	3568687	20385
ETASEL	Non_withdrawal_event	2009-2013	1	0.99432	-3.79175	0.00547312	1.64523	0.99432	NA	NA	NA	0	NA	NA	NA	1	3568688	3589073	3568687	3589072	0	3568687	20385
ETHACRYNIC ACID ATON	Non_withdrawal_event	2009-2013	1	0.99432	-3.79175	0.00547312	1.64523	0.99432	NA	NA	NA	0	NA	NA	NA	1	3568688	3589073	3568687	3589072	0	3568687	20385
ETHAMOLIN	Non_withdrawal_event	2009-2013	1	0.99432	-3.79175	0.00547312	1.64523	0.99432	NA	NA	NA	0	NA	NA	NA	1	3568688	3589073	3568687	3589072	0	3568687	20385
ETHANIOL	Non_withdrawal_event	2009-2013	1	0.99432	-3.79175	0.00547312	1.64523	0.99432	NA	NA	NA	0	NA	NA	NA	1	3568688	3589073	3568687	3589072	0	3568687	20385
ETHANOLALCOHOL	Non_withdrawal_event	2009-2013	1	0.99432	-3.79175	0.00547312	1.64523	0.99432	NA	NA	NA	0	NA	NA	NA	1	3568688	3589073	3568687	3589072	0	3568687	20385
ETHEX MEQ ETHEX	Non_withdrawal_event	2009-2013	1	0.99432	-3.79175	0.00547312	1.64523	0.99432	NA	NA	NA	0	NA	NA	NA	1	3568688	3589073	3568687	3589072	0	3568687	20385
ETHICON VINYL MESH	Non_withdrawal_event	2009-2013	1	0.99432	-3.79175	0.00547312	1.64523	0.99432	NA	NA	NA	0	NA	NA	NA	1	3568688	3589073	3568687	3589072	0	3568687	20385
ETHINYL ESTRADIOL LEVONORGESTREL	Non_withdrawal_event	2009-2013	1	0.99432	-3.79175	0.00547312	1.64523	0.99432	NA	NA	NA	0	NA	NA	NA	1	3568688	3589073	3568687	3589072	0	3568687	20385
ETHINYL ESTRADIOL WNORETHISTERONE	Non_withdrawal_event	2009-2013	1	0.99432	-3.79175	0.00547312	1.64523	0.99432	NA	NA	NA	0	NA	NA	NA	1	3568688	3589073	3568687	3589072	0	3568687	20385
ETHINYL ESTRADIOLDROSPERI -	Non_withdrawal_event	2009-2013	1	0.99432	-3.79175	0.00547312	1.64523	0.99432	NA	NA	NA	0	NA	NA	NA	1	3568688	3589073	3568687	3589072	0	3568687	20385
ETHINYL ESTRADIOLNORGESTIN	Non_withdrawal_event	2009-2013	1	0.99432	-3.79175	0.00547312	1.64523	0.99432	NA	NA	NA	0	NA	NA	NA	1	3568688	3589073	3568687	3589072	0	3568687	20385
ETHINYL ESTRDIOL APRI- APRI	Non_withdrawal_event	2009-2013	1	0.99432	-3.79175	0.00547312	1.64523	0.99432	NA	NA	NA	0	NA	NA	NA	1	3568688	3589073	3568687	3589072	0	3568687	20385
ETHINYL ESTRDIOL DESOGESTREL	Non_withdrawal_event	2009-2013	1	0.99432	-3.79175	0.00547312	1.64523	0.99432	NA	NA	NA	0	NA	NA	NA	1	3568688	3589073	3568687	3589072	0	3568687	20385
ETHINYLESTRADIOLGESTODENE	Non_withdrawal_event	2009-2013	1	0.99432	-3.79175	0.00547312	1.64523	0.99432	NA	NA	NA	0	NA	NA	NA	1	3568688	3589073	3568687	3589072	0	3568687	20385
ETHINYLESTRADIOLNORETHISTERONE	Non_withdrawal_event	2009-2013	1	0.99432	-3.79175	0.00547312	1.64523	0.99432	NA	NA	NA	0	NA	NA	NA	1	3568688	3589073	3568687	3589072	0	3568687	20385
ETHINYLESTRADIOLNORGESTREL	Non_withdrawal_event	2009-2013	1	0.99432	-3.79175	0.00547312	1.64523	0.99432	NA	NA	NA	0	NA	NA	NA	1	3568688	3589073	3568687	3589072	0	3568687	20385
ETHINYLOESTRADIOLDESOGESTREL	Non_withdrawal_event	2009-2013	1	0.99432	-3.79175	0.00547312	1.64523	0.99432	NA	NA	NA	0	NA	NA	NA	1	3568688	3589073	3568687	3589072	0	3568687	20385
ETHINYLOESTRAD_LEVONORG	Non_withdrawal_event	2009-2013	1	0.99432	-3.79175	0.00547312	1.64523	0.99432	NA	NA	NA	0	NA	NA	NA	1	3568688	3589073	3568687	3589072	0	3568687	20385
ETHNOL	Non_withdrawal_event	2009-2013	1	0.99432	-3.79175	0.00547312	1.64523	0.99432	NA	NA	NA	0	NA	NA	NA	1	3568688	3589073	3568687	3589072	0	3568687	20385
ETHYLENE GKYCOL	Non_withdrawal_event	2009-2013	1	0.99432	-3.79175	0.00547312	1.64523	0.99432	NA	NA	NA	0	NA	NA	NA	1	3568688	3589073	3568687	3589072	0	3568687	20385
ETHYLENOESTRADIOL_LEVONORGESTREL	Non_withdrawal_event	2009-2013	1	0.99432	-3.79175	0.00547312	1.64523	0.99432	NA	NA	NA	0	NA	NA	NA	1	3568688	3589073	3568687	3589072	0	3568687	20385
ETHYLEPHRINE	Non_withdrawal_event	2009-2013	1	0.99432	-3.79175	0.00547312	1.64523	0.99432	NA	NA	NA	0	NA	NA	NA	1	3568688	3589073	3568687	3589072	0	3568687	20385
ETHYLICOSAPENTATE	Non_withdrawal_event	2009-2013	1	0.99432	-3.79175	0.00547312	1.64523	0.99432	NA	NA	NA	0	NA	NA	NA	1	3568688	3589073	3568687	3589072	0	3568687	20385
ETIASEL	Non_withdrawal_event	2009-2013	1	0.99432	-3.79175	0.00547312	1.64523	0.99432	NA	NA	NA	0	NA	NA	NA	1	3568688	3589073	3568687	3589072	0	3568687	20385
ETINDRONATE	Non_withdrawal_event	2009-2013	1	0.99432	-3.79175	0.00547312	1.64523	0.99432	NA	NA	NA	0	NA	NA	NA	1	3568688	3589073	3568687	3589072	0	3568687	20385
ETINILESTRADIOLO	Non_withdrawal_event	2009-2013	1	0.99432	-3.79175	0.00547312	1.64523	0.99432	NA	NA	NA	0	NA	NA	NA	1	3568688	3589073	3568687	3589072	0	3568687	20385
ETODOLAC NDC	Non_withdrawal_event	2009-2013	1	0.99432	-3.79175	0.00547312	1.64523	0.99432	NA	NA	NA	0	NA	NA	NA	1	3568688	3589073	3568687	3589072	0	3568687	20385
ETOL	Non_withdrawal_event	2009-2013	1	0.99432	-3.79175	0.00547312	1.64523	0.99432	NA	NA	NA	0	NA	NA	NA	1	3568688	3589073	3568687	3589072	0	3568687	20385
ETOMINE	Non_withdrawal_event	2009-2013	1	0.99432	-3.79175	0.00547312	1.64523	0.99432	NA	NA	NA	0	NA	NA	NA	1	3568688	3589073	3568687	3589072	0	3568687	20385
ETONIDATE	Non_withdrawal_event	2009-2013	1	0.99432	-3.79175	0.00547312	1.64523	0.99432	NA	NA	NA	0	NA	NA	NA	1	3568688	3589073	3568687	3589072	0	3568687	20385
ETOPAN	Non_withdrawal_event	2009-2013	1	0.99432	-3.79175	0.00547312	1.64523	0.99432	NA	NA	NA	0	NA	NA	NA	1	3568688	3589073	3568687	3589072	0	3568687	20385
ETOPLAN	Non_withdrawal_event	2009-2013	1	0.99432	-3.79175	0.00547312	1.64523	0.99432	NA	NA	NA	0	NA	NA	NA	1	3568688	3589073	3568687	3589072	0	3568687	20385
ETOPOHIS	Non_withdrawal_event	2009-2013	1	0.99432	-3.79175	0.00547312	1.64523	0.99432	NA	NA	NA	0	NA	NA	NA	1	3568688	3589073	3568687	3589072	0	3568687	20385
ETOPOSIDE BEDFORD	Non_withdrawal_event	2009-2013	1	0.99432	-3.79175	0.00547312	1.64523	0.99432	NA	NA	NA	0	NA	NA	NA	1	3568688	3589073	3568687	3589072	0	3568687	20385
ETOPOSIDEBEWE	Non_withdrawal_event	2009-2013	1	0.99432	-3.79175	0.00547312	1.64523	0.99432	NA	NA	NA	0	NA	NA	NA	1	3568688	3589073	3568687	3589072	0	3568687	20385
ETOPOSIDEEBEWE	Non_withdrawal_event	2009-2013	1	0.99432	-3.79175	0.00547312	1.64523	0.99432	NA	NA	NA	0	NA	NA	NA	1	3568688	3589073	3568687	3589072	0	3568687	20385
ETOPOSIDO CONCENTRADO PARA SOLUCION PARA PERFUSION	Non_withdrawal_event	2009-2013	1	0.99432	-3.79175	0.00547312	1.64523	0.99432	NA	NA	NA	0	NA	NA	NA	1	3568688	3589073	3568687	3589072	0	3568687	20385
ETOPSIDE	Non_withdrawal_event	2009-2013	1	0.99432	-3.79175	0.00547312	1.64523	0.99432	NA	NA	NA	0	NA	NA	NA	1	3568688	3589073	3568687	3589072	0	3568687	20385
ETRAFOND	Non_withdrawal_event	2009-2013	1	0.99432	-3.79175	0.00547312	1.64523	0.99432	NA	NA	NA	0	NA	NA	NA	1	3568688	3589073	3568687	3589072	0	3568687	20385
ETRAVIRINE TIBOTEC ETRAVIRINE	Non_withdrawal_event	2009-2013	1	0.99432	-3.79175	0.00547312	1.64523	0.99432	NA	NA	NA	0	NA	NA	NA	1	3568688	3589073	3568687	3589072	0	3568687	20385
ETROBAX	Non_withdrawal_event	2009-2013	1	0.99432	-3.79175	0.00547312	1.64523	0.99432	NA	NA	NA	0	NA	NA	NA	1	3568688	3589073	3568687	3589072	0	3568687	20385
ETURION	Non_withdrawal_event	2009-2013	1	0.99432	-3.79175	0.00547312	1.64523	0.99432	NA	NA	NA	0	NA	NA	NA	1	3568688	3589073	3568687	3589072	0	3568687	20385
EUFLEXXA INJECTABLE	Non_withdrawal_event	2009-2013	1	0.99432	-3.79175	0.00547312	1.64523	0.99432	NA	NA	NA	0	NA	NA	NA	1	3568688	3589073	3568687	3589072	0	3568687	20385
EUFLEXXA NA FERRING	Non_withdrawal_event	2009-2013	1	0.99432	-3.79175	0.00547312	1.64523	0.99432	NA	NA	NA	0	NA	NA	NA	1	3568688	3589073	3568687	3589072	0	3568687	20385
EUNERPAN EUNERPAN-MELPERONE	Non_withdrawal_event	2009-2013	1	0.99432	-3.79175	0.00547312	1.64523	0.99432	NA	NA	NA	0	NA	NA	NA	1	3568688	3589073	3568687	3589072	0	3568687	20385
EUPHON NOT )	Non_withdrawal_event	2009-2013	1	0.99432	-3.79175	0.00547312	1.64523	0.99432	NA	NA	NA	0	NA	NA	NA	1	3568688	3589073	3568687	3589072	0	3568687	20385
EURONAC	Non_withdrawal_event	2009-2013	1	0.99432	-3.79175	0.00547312	1.64523	0.99432	NA	NA	NA	0	NA	NA	NA	1	3568688	3589073	3568687	3589072	0	3568687	20385
EUTHIROX	Non_withdrawal_event	2009-2013	1	0.99432	-3.79175	0.00547312	1.64523	0.99432	NA	NA	NA	0	NA	NA	NA	1	3568688	3589073	3568687	3589072	0	3568687	20385
EUVANOL	Non_withdrawal_event	2009-2013	1	0.99432	-3.79175	0.00547312	1.64523	0.99432	NA	NA	NA	0	NA	NA	NA	1	3568688	3589073	3568687	3589072	0	3568687	20385
EVACUANT	Non_withdrawal_event	2009-2013	1	0.99432	-3.79175	0.00547312	1.64523	0.99432	NA	NA	NA	0	NA	NA	NA	1	3568688	3589073	3568687	3589072	0	3568687	20385
EVAMIST THER-RX SPRAY ,	Non_withdrawal_event	2009-2013	1	0.99432	-3.79175	0.00547312	1.64523	0.99432	NA	NA	NA	0	NA	NA	NA	1	3568688	3589073	3568687	3589072	0	3568687	20385
EVAROLIMUS	Non_withdrawal_event	2009-2013	1	0.99432	-3.79175	0.00547312	1.64523	0.99432	NA	NA	NA	0	NA	NA	NA	1	3568688	3589073	3568687	3589072	0	3568687	20385
EVEROLIMUS ELUTING CORONARY STENT UGCM2 XIENCE V	Non_withdrawal_event	2009-2013	1	0.99432	-3.79175	0.00547312	1.64523	0.99432	NA	NA	NA	0	NA	NA	NA	1	3568688	3589073	3568687	3589072	0	3568687	20385
EVEROLIMUS EVEROLIMUS	Non_withdrawal_event	2009-2013	1	0.99432	-3.79175	0.00547312	1.64523	0.99432	NA	NA	NA	0	NA	NA	NA	1	3568688	3589073	3568687	3589072	0	3568687	20385
EVEROLIMUS EVEROLIMUSEVEROLIMUS)	Non_withdrawal_event	2009-2013	1	0.99432	-3.79175	0.00547312	1.64523	0.99432	NA	NA	NA	0	NA	NA	NA	1	3568688	3589073	3568687	3589072	0	3568687	20385
EVEROLIMUS_EVEROLIMUS	Non_withdrawal_event	2009-2013	1	0.99432	-3.79175	0.00547312	1.64523	0.99432	NA	NA	NA	0	NA	NA	NA	1	3568688	3589073	3568687	3589072	0	3568687	20385
EVEROLIMUX	Non_withdrawal_event	2009-2013	1	0.99432	-3.79175	0.00547312	1.64523	0.99432	NA	NA	NA	0	NA	NA	NA	1	3568688	3589073	3568687	3589072	0	3568687	20385
EVERY DETOX	Non_withdrawal_event	2009-2013	1	0.99432	-3.79175	0.00547312	1.64523	0.99432	NA	NA	NA	0	NA	NA	NA	1	3568688	3589073	3568687	3589072	0	3568687	20385
EVERY DETOX HERBAL TEA TRADITIONAL MEDICINAL LAX	Non_withdrawal_event	2009-2013	1	0.99432	-3.79175	0.00547312	1.64523	0.99432	NA	NA	NA	0	NA	NA	NA	1	3568688	3589073	3568687	3589072	0	3568687	20385
EVOLTRA CONCENTRADO PARA SOLUCION PARA PERFUSION, VIAL DE 20	Non_withdrawal_event	2009-2013	1	0.99432	-3.79175	0.00547312	1.64523	0.99432	NA	NA	NA	0	NA	NA	NA	1	3568688	3589073	3568687	3589072	0	3568687	20385
EXCEDERAIN	Non_withdrawal_event	2009-2013	1	0.99432	-3.79175	0.00547312	1.64523	0.99432	NA	NA	NA	0	NA	NA	NA	1	3568688	3589073	3568687	3589072	0	3568687	20385
EXCEDERINE	Non_withdrawal_event	2009-2013	1	0.99432	-3.79175	0.00547312	1.64523	0.99432	NA	NA	NA	0	NA	NA	NA	1	3568688	3589073	3568687	3589072	0	3568687	20385
EXCEDGRAN	Non_withdrawal_event	2009-2013	1	0.99432	-3.79175	0.00547312	1.64523	0.99432	NA	NA	NA	0	NA	NA	NA	1	3568688	3589073	3568687	3589072	0	3568687	20385
EXCEDRI MIGRAINE CAFFEINE , ACETYLSALICYLIC ACID, ACETAM	Non_withdrawal_event	2009-2013	1	0.99432	-3.79175	0.00547312	1.64523	0.99432	NA	NA	NA	0	NA	NA	NA	1	3568688	3589073	3568687	3589072	0	3568687	20385
EXCREDIN	Non_withdrawal_event	2009-2013	1	0.99432	-3.79175	0.00547312	1.64523	0.99432	NA	NA	NA	0	NA	NA	NA	1	3568688	3589073	3568687	3589072	0	3568687	20385
EXECEDRIN MIGRAINE CAFFEINE , ACETYLSALICYLIC ACID, ACETAMINOP	Non_withdrawal_event	2009-2013	1	0.99432	-3.79175	0.00547312	1.64523	0.99432	NA	NA	NA	0	NA	NA	NA	1	3568688	3589073	3568687	3589072	0	3568687	20385
EXEDRIN	Non_withdrawal_event	2009-2013	1	0.99432	-3.79175	0.00547312	1.64523	0.99432	NA	NA	NA	0	NA	NA	NA	1	3568688	3589073	3568687	3589072	0	3568687	20385
EXEDRIN MIGRAINE CAFFEINE , ACETYLSALICYLIC ACID, ACETA	Non_withdrawal_event	2009-2013	1	0.99432	-3.79175	0.00547312	1.64523	0.99432	NA	NA	NA	0	NA	NA	NA	1	3568688	3589073	3568687	3589072	0	3568687	20385
EXELONENA	Non_withdrawal_event	2009-2013	1	0.99432	-3.79175	0.00547312	1.64523	0.99432	NA	NA	NA	0	NA	NA	NA	1	3568688	3589073	3568687	3589072	0	3568687	20385
EXELON_(NOT )	Non_withdrawal_event	2009-2013	1	0.99432	-3.79175	0.00547312	1.64523	0.99432	NA	NA	NA	0	NA	NA	NA	1	3568688	3589073	3568687	3589072	0	3568687	20385
EXEMADEX	Non_withdrawal_event	2009-2013	1	0.99432	-3.79175	0.00547312	1.64523	0.99432	NA	NA	NA	0	NA	NA	NA	1	3568688	3589073	3568687	3589072	0	3568687	20385
EXEMESTANO	Non_withdrawal_event	2009-2013	1	0.99432	-3.79175	0.00547312	1.64523	0.99432	NA	NA	NA	0	NA	NA	NA	1	3568688	3589073	3568687	3589072	0	3568687	20385
EXENATIDE MCG0 AMLYN_ELI	Non_withdrawal_event	2009-2013	1	0.99432	-3.79175	0.00547312	1.64523	0.99432	NA	NA	NA	0	NA	NA	NA	1	3568688	3589073	3568687	3589072	0	3568687	20385
EXENATIDE MCG0. ELI	Non_withdrawal_event	2009-2013	1	0.99432	-3.79175	0.00547312	1.64523	0.99432	NA	NA	NA	0	NA	NA	NA	1	3568688	3589073	3568687	3589072	0	3568687	20385
EXENATIDE MLHR AMYLIN	Non_withdrawal_event	2009-2013	1	0.99432	-3.79175	0.00547312	1.64523	0.99432	NA	NA	NA	0	NA	NA	NA	1	3568688	3589073	3568687	3589072	0	3568687	20385
EXENATIDE PATIENTS OWN MED INPN_22/2011	Non_withdrawal_event	2009-2013	1	0.99432	-3.79175	0.00547312	1.64523	0.99432	NA	NA	NA	0	NA	NA	NA	1	3568688	3589073	3568687	3589072	0	3568687	20385
EXENATIDE VIAL_SYRINGE	Non_withdrawal_event	2009-2013	1	0.99432	-3.79175	0.00547312	1.64523	0.99432	NA	NA	NA	0	NA	NA	NA	1	3568688	3589073	3568687	3589072	0	3568687	20385
EXENATIDE_AMYLIN	Non_withdrawal_event	2009-2013	1	0.99432	-3.79175	0.00547312	1.64523	0.99432	NA	NA	NA	0	NA	NA	NA	1	3568688	3589073	3568687	3589072	0	3568687	20385
EXENETIDE	Non_withdrawal_event	2009-2013	1	0.99432	-3.79175	0.00547312	1.64523	0.99432	NA	NA	NA	0	NA	NA	NA	1	3568688	3589073	3568687	3589072	0	3568687	20385
EXENETIDE MCG PEN	Non_withdrawal_event	2009-2013	1	0.99432	-3.79175	0.00547312	1.64523	0.99432	NA	NA	NA	0	NA	NA	NA	1	3568688	3589073	3568687	3589072	0	3568687	20385
EXESTEMANE	Non_withdrawal_event	2009-2013	1	0.99432	-3.79175	0.00547312	1.64523	0.99432	NA	NA	NA	0	NA	NA	NA	1	3568688	3589073	3568687	3589072	0	3568687	20385
EXIDOL	Non_withdrawal_event	2009-2013	1	0.99432	-3.79175	0.00547312	1.64523	0.99432	NA	NA	NA	0	NA	NA	NA	1	3568688	3589073	3568687	3589072	0	3568687	20385
EXJADE 500_	Non_withdrawal_event	2009-2013	1	0.99432	-3.79175	0.00547312	1.64523	0.99432	NA	NA	NA	0	NA	NA	NA	1	3568688	3589073	3568687	3589072	0	3568687	20385
EXJADE QD PO	Non_withdrawal_event	2009-2013	1	0.99432	-3.79175	0.00547312	1.64523	0.99432	NA	NA	NA	0	NA	NA	NA	1	3568688	3589073	3568687	3589072	0	3568687	20385
EXJADE_	Non_withdrawal_event	2009-2013	1	0.99432	-3.79175	0.00547312	1.64523	0.99432	NA	NA	NA	0	NA	NA	NA	1	3568688	3589073	3568687	3589072	0	3568687	20385
EXLAX CHOCOLATE PILLS	Non_withdrawal_event	2009-2013	1	0.99432	-3.79175	0.00547312	1.64523	0.99432	NA	NA	NA	0	NA	NA	NA	1	3568688	3589073	3568687	3589072	0	3568687	20385
EXLAX MAD STR LAX PILLS SENNA (SENNA GLYCOSIDES (CA PU	Non_withdrawal_event	2009-2013	1	0.99432	-3.79175	0.00547312	1.64523	0.99432	NA	NA	NA	0	NA	NA	NA	1	3568688	3589073	3568687	3589072	0	3568687	20385
EXLAX PILLS	Non_withdrawal_event	2009-2013	1	0.99432	-3.79175	0.00547312	1.64523	0.99432	NA	NA	NA	0	NA	NA	NA	1	3568688	3589073	3568687	3589072	0	3568687	20385
EXLAX SENNA (SENNA GLYCOSIDES (CA PURIFIED SEN	Non_withdrawal_event	2009-2013	1	0.99432	-3.79175	0.00547312	1.64523	0.99432	NA	NA	NA	0	NA	NA	NA	1	3568688	3589073	3568687	3589072	0	3568687	20385
EXLAX STR LAX PILLS SENNA )	Non_withdrawal_event	2009-2013	1	0.99432	-3.79175	0.00547312	1.64523	0.99432	NA	NA	NA	0	NA	NA	NA	1	3568688	3589073	3568687	3589072	0	3568687	20385
EXLAX STR LAX PLUS SENNA (SENNA GLYCOSIDES (CA PUR	Non_withdrawal_event	2009-2013	1	0.99432	-3.79175	0.00547312	1.64523	0.99432	NA	NA	NA	0	NA	NA	NA	1	3568688	3589073	3568687	3589072	0	3568687	20385
EXOCIN % COLLIRIO, SOLUZIONE	Non_withdrawal_event	2009-2013	1	0.99432	-3.79175	0.00547312	1.64523	0.99432	NA	NA	NA	0	NA	NA	NA	1	3568688	3589073	3568687	3589072	0	3568687	20385
EXPANSILE GAS	Non_withdrawal_event	2009-2013	1	0.99432	-3.79175	0.00547312	1.64523	0.99432	NA	NA	NA	0	NA	NA	NA	1	3568688	3589073	3568687	3589072	0	3568687	20385
EXPAREL LIPOSOME INJECTABLE SUSPENSIONN_	Non_withdrawal_event	2009-2013	1	0.99432	-3.79175	0.00547312	1.64523	0.99432	NA	NA	NA	0	NA	NA	NA	1	3568688	3589073	3568687	3589072	0	3568687	20385
EXTE	Non_withdrawal_event	2009-2013	1	0.99432	-3.79175	0.00547312	1.64523	0.99432	NA	NA	NA	0	NA	NA	NA	1	3568688	3589073	3568687	3589072	0	3568687	20385
EXTERNAL ANALGESIC	Non_withdrawal_event	2009-2013	1	0.99432	-3.79175	0.00547312	1.64523	0.99432	NA	NA	NA	0	NA	NA	NA	1	3568688	3589073	3568687	3589072	0	3568687	20385
EXTRACT	Non_withdrawal_event	2009-2013	1	0.99432	-3.79175	0.00547312	1.64523	0.99432	NA	NA	NA	0	NA	NA	NA	1	3568688	3589073	3568687	3589072	0	3568687	20385
EXTRACTS NSTD GLY HOLLISTSTIER	Non_withdrawal_event	2009-2013	1	0.99432	-3.79175	0.00547312	1.64523	0.99432	NA	NA	NA	0	NA	NA	NA	1	3568688	3589073	3568687	3589072	0	3568687	20385
EXTRANEAL PERITONEALIS DIALIZALO OLDAT	Non_withdrawal_event	2009-2013	1	0.99432	-3.79175	0.00547312	1.64523	0.99432	NA	NA	NA	0	NA	NA	NA	1	3568688	3589073	3568687	3589072	0	3568687	20385
EXTRANEAL SKIDUMS PERITONEALAI DIALIZEI	Non_withdrawal_event	2009-2013	1	0.99432	-3.79175	0.00547312	1.64523	0.99432	NA	NA	NA	0	NA	NA	NA	1	3568688	3589073	3568687	3589072	0	3568687	20385
EYE ALLERGY RELIEF	Non_withdrawal_event	2009-2013	1	0.99432	-3.79175	0.00547312	1.64523	0.99432	NA	NA	NA	0	NA	NA	NA	1	3568688	3589073	3568687	3589072	0	3568687	20385
EYE CONTAINING	Non_withdrawal_event	2009-2013	1	0.99432	-3.79175	0.00547312	1.64523	0.99432	NA	NA	NA	0	NA	NA	NA	1	3568688	3589073	3568687	3589072	0	3568687	20385
EYE MEDICATION FORMULAITON ) (EYE MEDICATION (UNSPEC	Non_withdrawal_event	2009-2013	1	0.99432	-3.79175	0.00547312	1.64523	0.99432	NA	NA	NA	0	NA	NA	NA	1	3568688	3589073	3568687	3589072	0	3568687	20385
EYE MEDICATIONS	Non_withdrawal_event	2009-2013	1	0.99432	-3.79175	0.00547312	1.64523	0.99432	NA	NA	NA	0	NA	NA	NA	1	3568688	3589073	3568687	3589072	0	3568687	20385
EYE PRODUCT	Non_withdrawal_event	2009-2013	1	0.99432	-3.79175	0.00547312	1.64523	0.99432	NA	NA	NA	0	NA	NA	NA	1	3568688	3589073	3568687	3589072	0	3568687	20385
EYELASH CURLER	Non_withdrawal_event	2009-2013	1	0.99432	-3.79175	0.00547312	1.64523	0.99432	NA	NA	NA	0	NA	NA	NA	1	3568688	3589073	3568687	3589072	0	3568687	20385
EYLEA AFLIBERCEPT) EYLEA (AFLIBERCEPT) (	Non_withdrawal_event	2009-2013	1	0.99432	-3.79175	0.00547312	1.64523	0.99432	NA	NA	NA	0	NA	NA	NA	1	3568688	3589073	3568687	3589072	0	3568687	20385
EYLEA AFLIBERCEPT, AFLIBERCEPT)	Non_withdrawal_event	2009-2013	1	0.99432	-3.79175	0.00547312	1.64523	0.99432	NA	NA	NA	0	NA	NA	NA	1	3568688	3589073	3568687	3589072	0	3568687	20385
EYLEA MEASURED DOSE INJECTED INTO EYE	Non_withdrawal_event	2009-2013	1	0.99432	-3.79175	0.00547312	1.64523	0.99432	NA	NA	NA	0	NA	NA	NA	1	3568688	3589073	3568687	3589072	0	3568687	20385
EYLEA:HYDRODIURIL	Non_withdrawal_event	2009-2013	1	0.99432	-3.79175	0.00547312	1.64523	0.99432	NA	NA	NA	0	NA	NA	NA	1	3568688	3589073	3568687	3589072	0	3568687	20385
EZ PAQUE EZ EM	Non_withdrawal_event	2009-2013	1	0.99432	-3.79175	0.00547312	1.64523	0.99432	NA	NA	NA	0	NA	NA	NA	1	3568688	3589073	3568687	3589072	0	3568687	20385
EZ SMOKE	Non_withdrawal_event	2009-2013	1	0.99432	-3.79175	0.00547312	1.64523	0.99432	NA	NA	NA	0	NA	NA	NA	1	3568688	3589073	3568687	3589072	0	3568687	20385
EZATIOSTAT	Non_withdrawal_event	2009-2013	1	0.99432	-3.79175	0.00547312	1.64523	0.99432	NA	NA	NA	0	NA	NA	NA	1	3568688	3589073	3568687	3589072	0	3568687	20385
EZETIMIBE MICRONISED	Non_withdrawal_event	2009-2013	1	0.99432	-3.79175	0.00547312	1.64523	0.99432	NA	NA	NA	0	NA	NA	NA	1	3568688	3589073	3568687	3589072	0	3568687	20385
EZETIMIMIBE_SIMVASTATIN	Non_withdrawal_event	2009-2013	1	0.99432	-3.79175	0.00547312	1.64523	0.99432	NA	NA	NA	0	NA	NA	NA	1	3568688	3589073	3568687	3589072	0	3568687	20385
EZETROL )	Non_withdrawal_event	2009-2013	1	0.99432	-3.79175	0.00547312	1.64523	0.99432	NA	NA	NA	0	NA	NA	NA	1	3568688	3589073	3568687	3589072	0	3568687	20385
EZN	Non_withdrawal_event	2009-2013	1	0.99432	-3.79175	0.00547312	1.64523	0.99432	NA	NA	NA	0	NA	NA	NA	1	3568688	3589073	3568687	3589072	0	3568687	20385
F	Non_withdrawal_event	2009-2013	1	0.99432	-3.79175	0.00547312	1.64523	0.99432	NA	NA	NA	0	NA	NA	NA	1	3568688	3589073	3568687	3589072	0	3568687	20385
F LASITONE NOT )	Non_withdrawal_event	2009-2013	1	0.99432	-3.79175	0.00547312	1.64523	0.99432	NA	NA	NA	0	NA	NA	NA	1	3568688	3589073	3568687	3589072	0	3568687	20385
F LLYSYLAMIDE	Non_withdrawal_event	2009-2013	1	0.99432	-3.79175	0.00547312	1.64523	0.99432	NA	NA	NA	0	NA	NA	NA	1	3568688	3589073	3568687	3589072	0	3568687	20385
FACE WASH	Non_withdrawal_event	2009-2013	1	0.99432	-3.79175	0.00547312	1.64523	0.99432	NA	NA	NA	0	NA	NA	NA	1	3568688	3589073	3568687	3589072	0	3568687	20385
FACIAL MOISTURIZER	Non_withdrawal_event	2009-2013	1	0.99432	-3.79175	0.00547312	1.64523	0.99432	NA	NA	NA	0	NA	NA	NA	1	3568688	3589073	3568687	3589072	0	3568687	20385
FACTOR UNITS	Non_withdrawal_event	2009-2013	1	0.99432	-3.79175	0.00547312	1.64523	0.99432	NA	NA	NA	0	NA	NA	NA	1	3568688	3589073	3568687	3589072	0	3568687	20385
FACTOR VIII ANTIHEMOPHILIC FACTOR VIII:C, PAST., MONOCL. ANTI	Non_withdrawal_event	2009-2013	1	0.99432	-3.79175	0.00547312	1.64523	0.99432	NA	NA	NA	0	NA	NA	NA	1	3568688	3589073	3568687	3589072	0	3568687	20385
FACTOR VIII PRODUCT	Non_withdrawal_event	2009-2013	1	0.99432	-3.79175	0.00547312	1.64523	0.99432	NA	NA	NA	0	NA	NA	NA	1	3568688	3589073	3568687	3589072	0	3568687	20385
FACTOR VIII RECOMBINANT FS	Non_withdrawal_event	2009-2013	1	0.99432	-3.79175	0.00547312	1.64523	0.99432	NA	NA	NA	0	NA	NA	NA	1	3568688	3589073	3568687	3589072	0	3568687	20385
FACTOR XIII	Non_withdrawal_event	2009-2013	1	0.99432	-3.79175	0.00547312	1.64523	0.99432	NA	NA	NA	0	NA	NA	NA	1	3568688	3589073	3568687	3589072	0	3568687	20385
FADUL	Non_withdrawal_event	2009-2013	1	0.99432	-3.79175	0.00547312	1.64523	0.99432	NA	NA	NA	0	NA	NA	NA	1	3568688	3589073	3568687	3589072	0	3568687	20385
FAKTU AKUT	Non_withdrawal_event	2009-2013	1	0.99432	-3.79175	0.00547312	1.64523	0.99432	NA	NA	NA	0	NA	NA	NA	1	3568688	3589073	3568687	3589072	0	3568687	20385
FALCON PHENYLEPHRINE	Non_withdrawal_event	2009-2013	1	0.99432	-3.79175	0.00547312	1.64523	0.99432	NA	NA	NA	0	NA	NA	NA	1	3568688	3589073	3568687	3589072	0	3568687	20385
FALICARD	Non_withdrawal_event	2009-2013	1	0.99432	-3.79175	0.00547312	1.64523	0.99432	NA	NA	NA	0	NA	NA	NA	1	3568688	3589073	3568687	3589072	0	3568687	20385
FALITHROM NOT )	Non_withdrawal_event	2009-2013	1	0.99432	-3.79175	0.00547312	1.64523	0.99432	NA	NA	NA	0	NA	NA	NA	1	3568688	3589073	3568687	3589072	0	3568687	20385
FALMINA	Non_withdrawal_event	2009-2013	1	0.99432	-3.79175	0.00547312	1.64523	0.99432	NA	NA	NA	0	NA	NA	NA	1	3568688	3589073	3568687	3589072	0	3568687	20385
FAMATODINE	Non_withdrawal_event	2009-2013	1	0.99432	-3.79175	0.00547312	1.64523	0.99432	NA	NA	NA	0	NA	NA	NA	1	3568688	3589073	3568687	3589072	0	3568687	20385
FAMODINE	Non_withdrawal_event	2009-2013	1	0.99432	-3.79175	0.00547312	1.64523	0.99432	NA	NA	NA	0	NA	NA	NA	1	3568688	3589073	3568687	3589072	0	3568687	20385
FAMOTIDINE FAMOTIDINE	Non_withdrawal_event	2009-2013	1	0.99432	-3.79175	0.00547312	1.64523	0.99432	NA	NA	NA	0	NA	NA	NA	1	3568688	3589073	3568687	3589072	0	3568687	20385
FAMPRIDINESR ,	Non_withdrawal_event	2009-2013	1	0.99432	-3.79175	0.00547312	1.64523	0.99432	NA	NA	NA	0	NA	NA	NA	1	3568688	3589073	3568687	3589072	0	3568687	20385
FAMPRIDINESRTABLET	Non_withdrawal_event	2009-2013	1	0.99432	-3.79175	0.00547312	1.64523	0.99432	NA	NA	NA	0	NA	NA	NA	1	3568688	3589073	3568687	3589072	0	3568687	20385
FAMVIR_	Non_withdrawal_event	2009-2013	1	0.99432	-3.79175	0.00547312	1.64523	0.99432	NA	NA	NA	0	NA	NA	NA	1	3568688	3589073	3568687	3589072	0	3568687	20385
FANHDI	Non_withdrawal_event	2009-2013	1	0.99432	-3.79175	0.00547312	1.64523	0.99432	NA	NA	NA	0	NA	NA	NA	1	3568688	3589073	3568687	3589072	0	3568687	20385
FAREHEME	Non_withdrawal_event	2009-2013	1	0.99432	-3.79175	0.00547312	1.64523	0.99432	NA	NA	NA	0	NA	NA	NA	1	3568688	3589073	3568687	3589072	0	3568687	20385
FARGANESSE	Non_withdrawal_event	2009-2013	1	0.99432	-3.79175	0.00547312	1.64523	0.99432	NA	NA	NA	0	NA	NA	NA	1	3568688	3589073	3568687	3589072	0	3568687	20385
FARMIBLASTINA	Non_withdrawal_event	2009-2013	1	0.99432	-3.79175	0.00547312	1.64523	0.99432	NA	NA	NA	0	NA	NA	NA	1	3568688	3589073	3568687	3589072	0	3568687	20385
FARMORUBICIN RTU	Non_withdrawal_event	2009-2013	1	0.99432	-3.79175	0.00547312	1.64523	0.99432	NA	NA	NA	0	NA	NA	NA	1	3568688	3589073	3568687	3589072	0	3568687	20385
FARMORUBICIN_	Non_withdrawal_event	2009-2013	1	0.99432	-3.79175	0.00547312	1.64523	0.99432	NA	NA	NA	0	NA	NA	NA	1	3568688	3589073	3568687	3589072	0	3568687	20385
FASIGYNE	Non_withdrawal_event	2009-2013	1	0.99432	-3.79175	0.00547312	1.64523	0.99432	NA	NA	NA	0	NA	NA	NA	1	3568688	3589073	3568687	3589072	0	3568687	20385
FASTUM	Non_withdrawal_event	2009-2013	1	0.99432	-3.79175	0.00547312	1.64523	0.99432	NA	NA	NA	0	NA	NA	NA	1	3568688	3589073	3568687	3589072	0	3568687	20385
FATTY ACID	Non_withdrawal_event	2009-2013	1	0.99432	-3.79175	0.00547312	1.64523	0.99432	NA	NA	NA	0	NA	NA	NA	1	3568688	3589073	3568687	3589072	0	3568687	20385
FAULDCISPLA	Non_withdrawal_event	2009-2013	1	0.99432	-3.79175	0.00547312	1.64523	0.99432	NA	NA	NA	0	NA	NA	NA	1	3568688	3589073	3568687	3589072	0	3568687	20385
FAZA CLO ODT	Non_withdrawal_event	2009-2013	1	0.99432	-3.79175	0.00547312	1.64523	0.99432	NA	NA	NA	0	NA	NA	NA	1	3568688	3589073	3568687	3589072	0	3568687	20385
FAZACLO DT AZUR PHARMA	Non_withdrawal_event	2009-2013	1	0.99432	-3.79175	0.00547312	1.64523	0.99432	NA	NA	NA	0	NA	NA	NA	1	3568688	3589073	3568687	3589072	0	3568687	20385
FAZACLO FAZACLO	Non_withdrawal_event	2009-2013	1	0.99432	-3.79175	0.00547312	1.64523	0.99432	NA	NA	NA	0	NA	NA	NA	1	3568688	3589073	3568687	3589072	0	3568687	20385
FAZOCLO ODT	Non_withdrawal_event	2009-2013	1	0.99432	-3.79175	0.00547312	1.64523	0.99432	NA	NA	NA	0	NA	NA	NA	1	3568688	3589073	3568687	3589072	0	3568687	20385
FDA NEWS ELECTRONIC CIGARETTES	Non_withdrawal_event	2009-2013	1	0.99432	-3.79175	0.00547312	1.64523	0.99432	NA	NA	NA	0	NA	NA	NA	1	3568688	3589073	3568687	3589072	0	3568687	20385
FEBOFENADINE_PSEUDOEPHEDRINE HYDROCHLORIDE	Non_withdrawal_event	2009-2013	1	0.99432	-3.79175	0.00547312	1.64523	0.99432	NA	NA	NA	0	NA	NA	NA	1	3568688	3589073	3568687	3589072	0	3568687	20385
FEBOXSTAT TAKEDA	Non_withdrawal_event	2009-2013	1	0.99432	-3.79175	0.00547312	1.64523	0.99432	NA	NA	NA	0	NA	NA	NA	1	3568688	3589073	3568687	3589072	0	3568687	20385
FEBUXOSTAT TA HERKEDA	Non_withdrawal_event	2009-2013	1	0.99432	-3.79175	0.00547312	1.64523	0.99432	NA	NA	NA	0	NA	NA	NA	1	3568688	3589073	3568687	3589072	0	3568687	20385
FECAL TRANSPLANT	Non_withdrawal_event	2009-2013	1	0.99432	-3.79175	0.00547312	1.64523	0.99432	NA	NA	NA	0	NA	NA	NA	1	3568688	3589073	3568687	3589072	0	3568687	20385
FEDRA	Non_withdrawal_event	2009-2013	1	0.99432	-3.79175	0.00547312	1.64523	0.99432	NA	NA	NA	0	NA	NA	NA	1	3568688	3589073	3568687	3589072	0	3568687	20385
FEKSEN	Non_withdrawal_event	2009-2013	1	0.99432	-3.79175	0.00547312	1.64523	0.99432	NA	NA	NA	0	NA	NA	NA	1	3568688	3589073	3568687	3589072	0	3568687	20385
FELDEN	Non_withdrawal_event	2009-2013	1	0.99432	-3.79175	0.00547312	1.64523	0.99432	NA	NA	NA	0	NA	NA	NA	1	3568688	3589073	3568687	3589072	0	3568687	20385
FELENDIL	Non_withdrawal_event	2009-2013	1	0.99432	-3.79175	0.00547312	1.64523	0.99432	NA	NA	NA	0	NA	NA	NA	1	3568688	3589073	3568687	3589072	0	3568687	20385
FELODIPINE ASTRA MERCK	Non_withdrawal_event	2009-2013	1	0.99432	-3.79175	0.00547312	1.64523	0.99432	NA	NA	NA	0	NA	NA	NA	1	3568688	3589073	3568687	3589072	0	3568687	20385
FELODIPINE BRAND	Non_withdrawal_event	2009-2013	1	0.99432	-3.79175	0.00547312	1.64523	0.99432	NA	NA	NA	0	NA	NA	NA	1	3568688	3589073	3568687	3589072	0	3568687	20385
FELODIPINE EXTENDEDRELEASE	Non_withdrawal_event	2009-2013	1	0.99432	-3.79175	0.00547312	1.64523	0.99432	NA	NA	NA	0	NA	NA	NA	1	3568688	3589073	3568687	3589072	0	3568687	20385
FELODIPINE GLENMARK PHAR	Non_withdrawal_event	2009-2013	1	0.99432	-3.79175	0.00547312	1.64523	0.99432	NA	NA	NA	0	NA	NA	NA	1	3568688	3589073	3568687	3589072	0	3568687	20385
FEMALE	Non_withdrawal_event	2009-2013	1	0.99432	-3.79175	0.00547312	1.64523	0.99432	NA	NA	NA	0	NA	NA	NA	1	3568688	3589073	3568687	3589072	0	3568687	20385
FEMCOM 35	Non_withdrawal_event	2009-2013	1	0.99432	-3.79175	0.00547312	1.64523	0.99432	NA	NA	NA	0	NA	NA	NA	1	3568688	3589073	3568687	3589072	0	3568687	20385
FEMCON FE_	Non_withdrawal_event	2009-2013	1	0.99432	-3.79175	0.00547312	1.64523	0.99432	NA	NA	NA	0	NA	NA	NA	1	3568688	3589073	3568687	3589072	0	3568687	20385
FEMILAR	Non_withdrawal_event	2009-2013	1	0.99432	-3.79175	0.00547312	1.64523	0.99432	NA	NA	NA	0	NA	NA	NA	1	3568688	3589073	3568687	3589072	0	3568687	20385
FEMINAX EXPRESS	Non_withdrawal_event	2009-2013	1	0.99432	-3.79175	0.00547312	1.64523	0.99432	NA	NA	NA	0	NA	NA	NA	1	3568688	3589073	3568687	3589072	0	3568687	20385
FEMIPRES	Non_withdrawal_event	2009-2013	1	0.99432	-3.79175	0.00547312	1.64523	0.99432	NA	NA	NA	0	NA	NA	NA	1	3568688	3589073	3568687	3589072	0	3568687	20385
FEMME	Non_withdrawal_event	2009-2013	1	0.99432	-3.79175	0.00547312	1.64523	0.99432	NA	NA	NA	0	NA	NA	NA	1	3568688	3589073	3568687	3589072	0	3568687	20385
FEMOSTON CONTI	Non_withdrawal_event	2009-2013	1	0.99432	-3.79175	0.00547312	1.64523	0.99432	NA	NA	NA	0	NA	NA	NA	1	3568688	3589073	3568687	3589072	0	3568687	20385
FEMOVIRIN	Non_withdrawal_event	2009-2013	1	0.99432	-3.79175	0.00547312	1.64523	0.99432	NA	NA	NA	0	NA	NA	NA	1	3568688	3589073	3568687	3589072	0	3568687	20385
FEMRING VAGINAL DELIVERY .	Non_withdrawal_event	2009-2013	1	0.99432	-3.79175	0.00547312	1.64523	0.99432	NA	NA	NA	0	NA	NA	NA	1	3568688	3589073	3568687	3589072	0	3568687	20385
FEMSEPT EVO_24H	Non_withdrawal_event	2009-2013	1	0.99432	-3.79175	0.00547312	1.64523	0.99432	NA	NA	NA	0	NA	NA	NA	1	3568688	3589073	3568687	3589072	0	3568687	20385
FEMTRACE	Non_withdrawal_event	2009-2013	1	0.99432	-3.79175	0.00547312	1.64523	0.99432	NA	NA	NA	0	NA	NA	NA	1	3568688	3589073	3568687	3589072	0	3568687	20385
FENANYL	Non_withdrawal_event	2009-2013	1	0.99432	-3.79175	0.00547312	1.64523	0.99432	NA	NA	NA	0	NA	NA	NA	1	3568688	3589073	3568687	3589072	0	3568687	20385
FENATYL	Non_withdrawal_event	2009-2013	1	0.99432	-3.79175	0.00547312	1.64523	0.99432	NA	NA	NA	0	NA	NA	NA	1	3568688	3589073	3568687	3589072	0	3568687	20385
FENCICLIDINA	Non_withdrawal_event	2009-2013	1	0.99432	-3.79175	0.00547312	1.64523	0.99432	NA	NA	NA	0	NA	NA	NA	1	3568688	3589073	3568687	3589072	0	3568687	20385
FENDEX	Non_withdrawal_event	2009-2013	1	0.99432	-3.79175	0.00547312	1.64523	0.99432	NA	NA	NA	0	NA	NA	NA	1	3568688	3589073	3568687	3589072	0	3568687	20385
FENERGAN_	Non_withdrawal_event	2009-2013	1	0.99432	-3.79175	0.00547312	1.64523	0.99432	NA	NA	NA	0	NA	NA	NA	1	3568688	3589073	3568687	3589072	0	3568687	20385
FENETYLLINE	Non_withdrawal_event	2009-2013	1	0.99432	-3.79175	0.00547312	1.64523	0.99432	NA	NA	NA	0	NA	NA	NA	1	3568688	3589073	3568687	3589072	0	3568687	20385
FENILEFRINA	Non_withdrawal_event	2009-2013	1	0.99432	-3.79175	0.00547312	1.64523	0.99432	NA	NA	NA	0	NA	NA	NA	1	3568688	3589073	3568687	3589072	0	3568687	20385
FENOBARBITAL PCH	Non_withdrawal_event	2009-2013	1	0.99432	-3.79175	0.00547312	1.64523	0.99432	NA	NA	NA	0	NA	NA	NA	1	3568688	3589073	3568687	3589072	0	3568687	20385
FENOBARBITALE SODICO	Non_withdrawal_event	2009-2013	1	0.99432	-3.79175	0.00547312	1.64523	0.99432	NA	NA	NA	0	NA	NA	NA	1	3568688	3589073	3568687	3589072	0	3568687	20385
FENOFEXADINE USA	Non_withdrawal_event	2009-2013	1	0.99432	-3.79175	0.00547312	1.64523	0.99432	NA	NA	NA	0	NA	NA	NA	1	3568688	3589073	3568687	3589072	0	3568687	20385
FENOFIBRATE GLOBAL PHARM CORP.	Non_withdrawal_event	2009-2013	1	0.99432	-3.79175	0.00547312	1.64523	0.99432	NA	NA	NA	0	NA	NA	NA	1	3568688	3589073	3568687	3589072	0	3568687	20385
FENOFIBRIC ACID DELAYEDRELEASE	Non_withdrawal_event	2009-2013	1	0.99432	-3.79175	0.00547312	1.64523	0.99432	NA	NA	NA	0	NA	NA	NA	1	3568688	3589073	3568687	3589072	0	3568687	20385
FENOTEROL BROMHYDRATE	Non_withdrawal_event	2009-2013	1	0.99432	-3.79175	0.00547312	1.64523	0.99432	NA	NA	NA	0	NA	NA	NA	1	3568688	3589073	3568687	3589072	0	3568687	20385
FENOTEROL WIPRATROPIUM	Non_withdrawal_event	2009-2013	1	0.99432	-3.79175	0.00547312	1.64523	0.99432	NA	NA	NA	0	NA	NA	NA	1	3568688	3589073	3568687	3589072	0	3568687	20385
FENPHEN DIET DRUGS	Non_withdrawal_event	2009-2013	1	0.99432	-3.79175	0.00547312	1.64523	0.99432	NA	NA	NA	0	NA	NA	NA	1	3568688	3589073	3568687	3589072	0	3568687	20385
FENTANIL	Non_withdrawal_event	2009-2013	1	0.99432	-3.79175	0.00547312	1.64523	0.99432	NA	NA	NA	0	NA	NA	NA	1	3568688	3589073	3568687	3589072	0	3568687	20385
FENTANLY	Non_withdrawal_event	2009-2013	1	0.99432	-3.79175	0.00547312	1.64523	0.99432	NA	NA	NA	0	NA	NA	NA	1	3568688	3589073	3568687	3589072	0	3568687	20385
FENTANTL	Non_withdrawal_event	2009-2013	1	0.99432	-3.79175	0.00547312	1.64523	0.99432	NA	NA	NA	0	NA	NA	NA	1	3568688	3589073	3568687	3589072	0	3568687	20385
FENTANYLTRANSDERMAL	Non_withdrawal_event	2009-2013	1	0.99432	-3.79175	0.00547312	1.64523	0.99432	NA	NA	NA	0	NA	NA	NA	1	3568688	3589073	3568687	3589072	0	3568687	20385
FENTANYL_BUPIVACAINE MCGML BAXTER	Non_withdrawal_event	2009-2013	1	0.99432	-3.79175	0.00547312	1.64523	0.99432	NA	NA	NA	0	NA	NA	NA	1	3568688	3589073	3568687	3589072	0	3568687	20385
FENTAYNL	Non_withdrawal_event	2009-2013	1	0.99432	-3.79175	0.00547312	1.64523	0.99432	NA	NA	NA	0	NA	NA	NA	1	3568688	3589073	3568687	3589072	0	3568687	20385
FENTNAYL TD	Non_withdrawal_event	2009-2013	1	0.99432	-3.79175	0.00547312	1.64523	0.99432	NA	NA	NA	0	NA	NA	NA	1	3568688	3589073	3568687	3589072	0	3568687	20385
FENTNYL	Non_withdrawal_event	2009-2013	1	0.99432	-3.79175	0.00547312	1.64523	0.99432	NA	NA	NA	0	NA	NA	NA	1	3568688	3589073	3568687	3589072	0	3568687	20385
FENTNYL SYSTEN	Non_withdrawal_event	2009-2013	1	0.99432	-3.79175	0.00547312	1.64523	0.99432	NA	NA	NA	0	NA	NA	NA	1	3568688	3589073	3568687	3589072	0	3568687	20385
FENTOS	Non_withdrawal_event	2009-2013	1	0.99432	-3.79175	0.00547312	1.64523	0.99432	NA	NA	NA	0	NA	NA	NA	1	3568688	3589073	3568687	3589072	0	3568687	20385
FEOTAB AKUMS DRUGS_PHARMA	Non_withdrawal_event	2009-2013	1	0.99432	-3.79175	0.00547312	1.64523	0.99432	NA	NA	NA	0	NA	NA	NA	1	3568688	3589073	3568687	3589072	0	3568687	20385
FERAMAX	Non_withdrawal_event	2009-2013	1	0.99432	-3.79175	0.00547312	1.64523	0.99432	NA	NA	NA	0	NA	NA	NA	1	3568688	3589073	3568687	3589072	0	3568687	20385
FERCON	Non_withdrawal_event	2009-2013	1	0.99432	-3.79175	0.00547312	1.64523	0.99432	NA	NA	NA	0	NA	NA	NA	1	3568688	3589073	3568687	3589072	0	3568687	20385
FERIN-SOL FERROUS	Non_withdrawal_event	2009-2013	1	0.99432	-3.79175	0.00547312	1.64523	0.99432	NA	NA	NA	0	NA	NA	NA	1	3568688	3589073	3568687	3589072	0	3568687	20385
FERIN-SOL_MEAD JOHNSON_CO	Non_withdrawal_event	2009-2013	1	0.99432	-3.79175	0.00547312	1.64523	0.99432	NA	NA	NA	0	NA	NA	NA	1	3568688	3589073	3568687	3589072	0	3568687	20385
FERIRON	Non_withdrawal_event	2009-2013	1	0.99432	-3.79175	0.00547312	1.64523	0.99432	NA	NA	NA	0	NA	NA	NA	1	3568688	3589073	3568687	3589072	0	3568687	20385
FERIRON 0. -OLD FORMULA- RUGBY	Non_withdrawal_event	2009-2013	1	0.99432	-3.79175	0.00547312	1.64523	0.99432	NA	NA	NA	0	NA	NA	NA	1	3568688	3589073	3568687	3589072	0	3568687	20385
FERIRON_RUGBY	Non_withdrawal_event	2009-2013	1	0.99432	-3.79175	0.00547312	1.64523	0.99432	NA	NA	NA	0	NA	NA	NA	1	3568688	3589073	3568687	3589072	0	3568687	20385
FERIUM	Non_withdrawal_event	2009-2013	1	0.99432	-3.79175	0.00547312	1.64523	0.99432	NA	NA	NA	0	NA	NA	NA	1	3568688	3589073	3568687	3589072	0	3568687	20385
FEROTYM FERROUS	Non_withdrawal_event	2009-2013	1	0.99432	-3.79175	0.00547312	1.64523	0.99432	NA	NA	NA	0	NA	NA	NA	1	3568688	3589073	3568687	3589072	0	3568687	20385
FERREX 1800-367-3395	Non_withdrawal_event	2009-2013	1	0.99432	-3.79175	0.00547312	1.64523	0.99432	NA	NA	NA	0	NA	NA	NA	1	3568688	3589073	3568687	3589072	0	3568687	20385
FERRILICIT	Non_withdrawal_event	2009-2013	1	0.99432	-3.79175	0.00547312	1.64523	0.99432	NA	NA	NA	0	NA	NA	NA	1	3568688	3589073	3568687	3589072	0	3568687	20385
FERRIPOX	Non_withdrawal_event	2009-2013	1	0.99432	-3.79175	0.00547312	1.64523	0.99432	NA	NA	NA	0	NA	NA	NA	1	3568688	3589073	3568687	3589072	0	3568687	20385
FERRLECIT SANOFI AVENTIS	Non_withdrawal_event	2009-2013	1	0.99432	-3.79175	0.00547312	1.64523	0.99432	NA	NA	NA	0	NA	NA	NA	1	3568688	3589073	3568687	3589072	0	3568687	20385
FERRO GLYCINE SULPHATE	Non_withdrawal_event	2009-2013	1	0.99432	-3.79175	0.00547312	1.64523	0.99432	NA	NA	NA	0	NA	NA	NA	1	3568688	3589073	3568687	3589072	0	3568687	20385
FERRO SANOL DUODENAL MITE	Non_withdrawal_event	2009-2013	1	0.99432	-3.79175	0.00547312	1.64523	0.99432	NA	NA	NA	0	NA	NA	NA	1	3568688	3589073	3568687	3589072	0	3568687	20385
FERROCHLORIDE	Non_withdrawal_event	2009-2013	1	0.99432	-3.79175	0.00547312	1.64523	0.99432	NA	NA	NA	0	NA	NA	NA	1	3568688	3589073	3568687	3589072	0	3568687	20385
FERROCITE	Non_withdrawal_event	2009-2013	1	0.99432	-3.79175	0.00547312	1.64523	0.99432	NA	NA	NA	0	NA	NA	NA	1	3568688	3589073	3568687	3589072	0	3568687	20385
FERROGLYCINE SULPHATE	Non_withdrawal_event	2009-2013	1	0.99432	-3.79175	0.00547312	1.64523	0.99432	NA	NA	NA	0	NA	NA	NA	1	3568688	3589073	3568687	3589072	0	3568687	20385
FERROMIA_(FERROMIA	Non_withdrawal_event	2009-2013	1	0.99432	-3.79175	0.00547312	1.64523	0.99432	NA	NA	NA	0	NA	NA	NA	1	3568688	3589073	3568687	3589072	0	3568687	20385
FERROUS 0. MAJOR	Non_withdrawal_event	2009-2013	1	0.99432	-3.79175	0.00547312	1.64523	0.99432	NA	NA	NA	0	NA	NA	NA	1	3568688	3589073	3568687	3589072	0	3568687	20385
FERROUS 0. MAJOR_ATLANTIC BIOLOGICALS	Non_withdrawal_event	2009-2013	1	0.99432	-3.79175	0.00547312	1.64523	0.99432	NA	NA	NA	0	NA	NA	NA	1	3568688	3589073	3568687	3589072	0	3568687	20385
FERROUS 0. SILARX	Non_withdrawal_event	2009-2013	1	0.99432	-3.79175	0.00547312	1.64523	0.99432	NA	NA	NA	0	NA	NA	NA	1	3568688	3589073	3568687	3589072	0	3568687	20385
FERROUS ELEMENTAL RX CHOICE	Non_withdrawal_event	2009-2013	1	0.99432	-3.79175	0.00547312	1.64523	0.99432	NA	NA	NA	0	NA	NA	NA	1	3568688	3589073	3568687	3589072	0	3568687	20385
FERROUS IRON SUPPLEMENT	Non_withdrawal_event	2009-2013	1	0.99432	-3.79175	0.00547312	1.64523	0.99432	NA	NA	NA	0	NA	NA	NA	1	3568688	3589073	3568687	3589072	0	3568687	20385
FERROUS SGR	Non_withdrawal_event	2009-2013	1	0.99432	-3.79175	0.00547312	1.64523	0.99432	NA	NA	NA	0	NA	NA	NA	1	3568688	3589073	3568687	3589072	0	3568687	20385
FERROUS SULFIDE	Non_withdrawal_event	2009-2013	1	0.99432	-3.79175	0.00547312	1.64523	0.99432	NA	NA	NA	0	NA	NA	NA	1	3568688	3589073	3568687	3589072	0	3568687	20385
FERROUS SULPHATE DRIED_IRON SULPHATE	Non_withdrawal_event	2009-2013	1	0.99432	-3.79175	0.00547312	1.64523	0.99432	NA	NA	NA	0	NA	NA	NA	1	3568688	3589073	3568687	3589072	0	3568687	20385
FERRO_	Non_withdrawal_event	2009-2013	1	0.99432	-3.79175	0.00547312	1.64523	0.99432	NA	NA	NA	0	NA	NA	NA	1	3568688	3589073	3568687	3589072	0	3568687	20385
FERTILITY MEDICATIONS	Non_withdrawal_event	2009-2013	1	0.99432	-3.79175	0.00547312	1.64523	0.99432	NA	NA	NA	0	NA	NA	NA	1	3568688	3589073	3568687	3589072	0	3568687	20385
FERUMOXIDES	Non_withdrawal_event	2009-2013	1	0.99432	-3.79175	0.00547312	1.64523	0.99432	NA	NA	NA	0	NA	NA	NA	1	3568688	3589073	3568687	3589072	0	3568687	20385
FERUMOXSIL	Non_withdrawal_event	2009-2013	1	0.99432	-3.79175	0.00547312	1.64523	0.99432	NA	NA	NA	0	NA	NA	NA	1	3568688	3589073	3568687	3589072	0	3568687	20385
FERUMOXYTOL AMAG	Non_withdrawal_event	2009-2013	1	0.99432	-3.79175	0.00547312	1.64523	0.99432	NA	NA	NA	0	NA	NA	NA	1	3568688	3589073	3568687	3589072	0	3568687	20385
FERVEX FERVEX_/)	Non_withdrawal_event	2009-2013	1	0.99432	-3.79175	0.00547312	1.64523	0.99432	NA	NA	NA	0	NA	NA	NA	1	3568688	3589073	3568687	3589072	0	3568687	20385
FESIN SACCHARATED IRON	Non_withdrawal_event	2009-2013	1	0.99432	-3.79175	0.00547312	1.64523	0.99432	NA	NA	NA	0	NA	NA	NA	1	3568688	3589073	3568687	3589072	0	3568687	20385
FESOFAR	Non_withdrawal_event	2009-2013	1	0.99432	-3.79175	0.00547312	1.64523	0.99432	NA	NA	NA	0	NA	NA	NA	1	3568688	3589073	3568687	3589072	0	3568687	20385
FETANYL	Non_withdrawal_event	2009-2013	1	0.99432	-3.79175	0.00547312	1.64523	0.99432	NA	NA	NA	0	NA	NA	NA	1	3568688	3589073	3568687	3589072	0	3568687	20385
FEXAL	Non_withdrawal_event	2009-2013	1	0.99432	-3.79175	0.00547312	1.64523	0.99432	NA	NA	NA	0	NA	NA	NA	1	3568688	3589073	3568687	3589072	0	3568687	20385
FEXMID	Non_withdrawal_event	2009-2013	1	0.99432	-3.79175	0.00547312	1.64523	0.99432	NA	NA	NA	0	NA	NA	NA	1	3568688	3589073	3568687	3589072	0	3568687	20385
FEXOFENADIN	Non_withdrawal_event	2009-2013	1	0.99432	-3.79175	0.00547312	1.64523	0.99432	NA	NA	NA	0	NA	NA	NA	1	3568688	3589073	3568687	3589072	0	3568687	20385
FEXOFENADIN WINTHROP	Non_withdrawal_event	2009-2013	1	0.99432	-3.79175	0.00547312	1.64523	0.99432	NA	NA	NA	0	NA	NA	NA	1	3568688	3589073	3568687	3589072	0	3568687	20385
FFDG	Non_withdrawal_event	2009-2013	1	0.99432	-3.79175	0.00547312	1.64523	0.99432	NA	NA	NA	0	NA	NA	NA	1	3568688	3589073	3568687	3589072	0	3568687	20385
FFLUORODEOXYGLUCOSE	Non_withdrawal_event	2009-2013	1	0.99432	-3.79175	0.00547312	1.64523	0.99432	NA	NA	NA	0	NA	NA	NA	1	3568688	3589073	3568687	3589072	0	3568687	20385
FIBER LAXATIVE	Non_withdrawal_event	2009-2013	1	0.99432	-3.79175	0.00547312	1.64523	0.99432	NA	NA	NA	0	NA	NA	NA	1	3568688	3589073	3568687	3589072	0	3568687	20385
FIBER THERAPY PSYLLIUM HUSK-	Non_withdrawal_event	2009-2013	1	0.99432	-3.79175	0.00547312	1.64523	0.99432	NA	NA	NA	0	NA	NA	NA	1	3568688	3589073	3568687	3589072	0	3568687	20385
FIBLAST	Non_withdrawal_event	2009-2013	1	0.99432	-3.79175	0.00547312	1.64523	0.99432	NA	NA	NA	0	NA	NA	NA	1	3568688	3589073	3568687	3589072	0	3568687	20385
FIBRINOGEN CONCENTRATE	Non_withdrawal_event	2009-2013	1	0.99432	-3.79175	0.00547312	1.64523	0.99432	NA	NA	NA	0	NA	NA	NA	1	3568688	3589073	3568687	3589072	0	3568687	20385
FIBROQAMMIN P IU 27564211A	Non_withdrawal_event	2009-2013	1	0.99432	-3.79175	0.00547312	1.64523	0.99432	NA	NA	NA	0	NA	NA	NA	1	3568688	3589073	3568687	3589072	0	3568687	20385
FIBROVAN	Non_withdrawal_event	2009-2013	1	0.99432	-3.79175	0.00547312	1.64523	0.99432	NA	NA	NA	0	NA	NA	NA	1	3568688	3589073	3568687	3589072	0	3568687	20385
FIDAXOMICIN BLINDED	Non_withdrawal_event	2009-2013	1	0.99432	-3.79175	0.00547312	1.64523	0.99432	NA	NA	NA	0	NA	NA	NA	1	3568688	3589073	3568687	3589072	0	3568687	20385
FILGRASTIM FILGRASTIM)	Non_withdrawal_event	2009-2013	1	0.99432	-3.79175	0.00547312	1.64523	0.99432	NA	NA	NA	0	NA	NA	NA	1	3568688	3589073	3568687	3589072	0	3568687	20385
FILGRASTIM MCG_480MACG VIALS AMGEN	Non_withdrawal_event	2009-2013	1	0.99432	-3.79175	0.00547312	1.64523	0.99432	NA	NA	NA	0	NA	NA	NA	1	3568688	3589073	3568687	3589072	0	3568687	20385
FILGRASTIM REGIMEN	Non_withdrawal_event	2009-2013	1	0.99432	-3.79175	0.00547312	1.64523	0.99432	NA	NA	NA	0	NA	NA	NA	1	3568688	3589073	3568687	3589072	0	3568687	20385
FILINAR	Non_withdrawal_event	2009-2013	1	0.99432	-3.79175	0.00547312	1.64523	0.99432	NA	NA	NA	0	NA	NA	NA	1	3568688	3589073	3568687	3589072	0	3568687	20385
FIMASTATIN	Non_withdrawal_event	2009-2013	1	0.99432	-3.79175	0.00547312	1.64523	0.99432	NA	NA	NA	0	NA	NA	NA	1	3568688	3589073	3568687	3589072	0	3568687	20385
FINAFLEX RIPPED ANDROSTADIENE-3 REDEFINE NUTRITION	Non_withdrawal_event	2009-2013	1	0.99432	-3.79175	0.00547312	1.64523	0.99432	NA	NA	NA	0	NA	NA	NA	1	3568688	3589073	3568687	3589072	0	3568687	20385
FINAFLEX RIPPED ANDROSTADIENE-3, REDEFINE NUTRITION	Non_withdrawal_event	2009-2013	1	0.99432	-3.79175	0.00547312	1.64523	0.99432	NA	NA	NA	0	NA	NA	NA	1	3568688	3589073	3568687	3589072	0	3568687	20385
FINAMEF	Non_withdrawal_event	2009-2013	1	0.99432	-3.79175	0.00547312	1.64523	0.99432	NA	NA	NA	0	NA	NA	NA	1	3568688	3589073	3568687	3589072	0	3568687	20385
FINAPLIX	Non_withdrawal_event	2009-2013	1	0.99432	-3.79175	0.00547312	1.64523	0.99432	NA	NA	NA	0	NA	NA	NA	1	3568688	3589073	3568687	3589072	0	3568687	20385
FINASTERID ABZ	Non_withdrawal_event	2009-2013	1	0.99432	-3.79175	0.00547312	1.64523	0.99432	NA	NA	NA	0	NA	NA	NA	1	3568688	3589073	3568687	3589072	0	3568687	20385
FINASTERIDE CIPLA	Non_withdrawal_event	2009-2013	1	0.99432	-3.79175	0.00547312	1.64523	0.99432	NA	NA	NA	0	NA	NA	NA	1	3568688	3589073	3568687	3589072	0	3568687	20385
FINASTERIDE MERCK	Non_withdrawal_event	2009-2013	1	0.99432	-3.79175	0.00547312	1.64523	0.99432	NA	NA	NA	0	NA	NA	NA	1	3568688	3589073	3568687	3589072	0	3568687	20385
FINASTERIDE USA	Non_withdrawal_event	2009-2013	1	0.99432	-3.79175	0.00547312	1.64523	0.99432	NA	NA	NA	0	NA	NA	NA	1	3568688	3589073	3568687	3589072	0	3568687	20385
FINASTERIDEPLACEBO	Non_withdrawal_event	2009-2013	1	0.99432	-3.79175	0.00547312	1.64523	0.99432	NA	NA	NA	0	NA	NA	NA	1	3568688	3589073	3568687	3589072	0	3568687	20385
FINASTERIDEPROSCA MERCK_CO.	Non_withdrawal_event	2009-2013	1	0.99432	-3.79175	0.00547312	1.64523	0.99432	NA	NA	NA	0	NA	NA	NA	1	3568688	3589073	3568687	3589072	0	3568687	20385
FINIBAXINJECTION	Non_withdrawal_event	2009-2013	1	0.99432	-3.79175	0.00547312	1.64523	0.99432	NA	NA	NA	0	NA	NA	NA	1	3568688	3589073	3568687	3589072	0	3568687	20385
FINISTERIDE MERCK	Non_withdrawal_event	2009-2013	1	0.99432	-3.79175	0.00547312	1.64523	0.99432	NA	NA	NA	0	NA	NA	NA	1	3568688	3589073	3568687	3589072	0	3568687	20385
FINISTIL	Non_withdrawal_event	2009-2013	1	0.99432	-3.79175	0.00547312	1.64523	0.99432	NA	NA	NA	0	NA	NA	NA	1	3568688	3589073	3568687	3589072	0	3568687	20385
FIORINAL_	Non_withdrawal_event	2009-2013	1	0.99432	-3.79175	0.00547312	1.64523	0.99432	NA	NA	NA	0	NA	NA	NA	1	3568688	3589073	3568687	3589072	0	3568687	20385
FIRMAGON_(, ) (NOT )	Non_withdrawal_event	2009-2013	1	0.99432	-3.79175	0.00547312	1.64523	0.99432	NA	NA	NA	0	NA	NA	NA	1	3568688	3589073	3568687	3589072	0	3568687	20385
FIRST GENERATION ANTIPSYCHOTIC	Non_withdrawal_event	2009-2013	1	0.99432	-3.79175	0.00547312	1.64523	0.99432	NA	NA	NA	0	NA	NA	NA	1	3568688	3589073	3568687	3589072	0	3568687	20385
FISHOIL	Non_withdrawal_event	2009-2013	1	0.99432	-3.79175	0.00547312	1.64523	0.99432	NA	NA	NA	0	NA	NA	NA	1	3568688	3589073	3568687	3589072	0	3568687	20385
FISIOGEL AI	Non_withdrawal_event	2009-2013	1	0.99432	-3.79175	0.00547312	1.64523	0.99432	NA	NA	NA	0	NA	NA	NA	1	3568688	3589073	3568687	3589072	0	3568687	20385
FISIOGEL DERMOLIMPIADOR	Non_withdrawal_event	2009-2013	1	0.99432	-3.79175	0.00547312	1.64523	0.99432	NA	NA	NA	0	NA	NA	NA	1	3568688	3589073	3568687	3589072	0	3568687	20385
FIXODENT PROCTER_GAMBLE	Non_withdrawal_event	2009-2013	1	0.99432	-3.79175	0.00547312	1.64523	0.99432	NA	NA	NA	0	NA	NA	NA	1	3568688	3589073	3568687	3589072	0	3568687	20385
FK OINTEMNT FK506- (TACROLIMUS) OINTM	Non_withdrawal_event	2009-2013	1	0.99432	-3.79175	0.00547312	1.64523	0.99432	NA	NA	NA	0	NA	NA	NA	1	3568688	3589073	3568687	3589072	0	3568687	20385
FLAMINAL	Non_withdrawal_event	2009-2013	1	0.99432	-3.79175	0.00547312	1.64523	0.99432	NA	NA	NA	0	NA	NA	NA	1	3568688	3589073	3568687	3589072	0	3568687	20385
FLEBOGAMMA % DIF	Non_withdrawal_event	2009-2013	1	0.99432	-3.79175	0.00547312	1.64523	0.99432	NA	NA	NA	0	NA	NA	NA	1	3568688	3589073	3568687	3589072	0	3568687	20385
FLECAINE FLECAINIDE )	Non_withdrawal_event	2009-2013	1	0.99432	-3.79175	0.00547312	1.64523	0.99432	NA	NA	NA	0	NA	NA	NA	1	3568688	3589073	3568687	3589072	0	3568687	20385
FLECAINID	Non_withdrawal_event	2009-2013	1	0.99432	-3.79175	0.00547312	1.64523	0.99432	NA	NA	NA	0	NA	NA	NA	1	3568688	3589073	3568687	3589072	0	3568687	20385
FLECAINIDE NOT SURE NOT SURE	Non_withdrawal_event	2009-2013	1	0.99432	-3.79175	0.00547312	1.64523	0.99432	NA	NA	NA	0	NA	NA	NA	1	3568688	3589073	3568687	3589072	0	3568687	20385
FLECAINIDE STADA	Non_withdrawal_event	2009-2013	1	0.99432	-3.79175	0.00547312	1.64523	0.99432	NA	NA	NA	0	NA	NA	NA	1	3568688	3589073	3568687	3589072	0	3568687	20385
FLECTADOL_)	Non_withdrawal_event	2009-2013	1	0.99432	-3.79175	0.00547312	1.64523	0.99432	NA	NA	NA	0	NA	NA	NA	1	3568688	3589073	3568687	3589072	0	3568687	20385
FLEEP ENEMA	Non_withdrawal_event	2009-2013	1	0.99432	-3.79175	0.00547312	1.64523	0.99432	NA	NA	NA	0	NA	NA	NA	1	3568688	3589073	3568687	3589072	0	3568687	20385
FLEET BISACODYL ENEMA	Non_withdrawal_event	2009-2013	1	0.99432	-3.79175	0.00547312	1.64523	0.99432	NA	NA	NA	0	NA	NA	NA	1	3568688	3589073	3568687	3589072	0	3568687	20385
FLEET EDENAM	Non_withdrawal_event	2009-2013	1	0.99432	-3.79175	0.00547312	1.64523	0.99432	NA	NA	NA	0	NA	NA	NA	1	3568688	3589073	3568687	3589072	0	3568687	20385
FLEET PHOPSHOSODA	Non_withdrawal_event	2009-2013	1	0.99432	-3.79175	0.00547312	1.64523	0.99432	NA	NA	NA	0	NA	NA	NA	1	3568688	3589073	3568687	3589072	0	3568687	20385
FLEET PHOSPHO SODA BOTTLES PROCEDURE FLEET	Non_withdrawal_event	2009-2013	1	0.99432	-3.79175	0.00547312	1.64523	0.99432	NA	NA	NA	0	NA	NA	NA	1	3568688	3589073	3568687	3589072	0	3568687	20385
FLEET PHOSPHO SODA ENEMA	Non_withdrawal_event	2009-2013	1	0.99432	-3.79175	0.00547312	1.64523	0.99432	NA	NA	NA	0	NA	NA	NA	1	3568688	3589073	3568687	3589072	0	3568687	20385
FLEET PHOSPHOSODA COLONOSCOPY PREP	Non_withdrawal_event	2009-2013	1	0.99432	-3.79175	0.00547312	1.64523	0.99432	NA	NA	NA	0	NA	NA	NA	1	3568688	3589073	3568687	3589072	0	3568687	20385
FLEET PHOSPPHOSODA	Non_withdrawal_event	2009-2013	1	0.99432	-3.79175	0.00547312	1.64523	0.99432	NA	NA	NA	0	NA	NA	NA	1	3568688	3589073	3568687	3589072	0	3568687	20385
FLEETS PHOPHOSODA 2 OZ 8OZ GINGERALE DOSE X6	Non_withdrawal_event	2009-2013	1	0.99432	-3.79175	0.00547312	1.64523	0.99432	NA	NA	NA	0	NA	NA	NA	1	3568688	3589073	3568687	3589072	0	3568687	20385
FLEETS PHOSPHO -SODA	Non_withdrawal_event	2009-2013	1	0.99432	-3.79175	0.00547312	1.64523	0.99432	NA	NA	NA	0	NA	NA	NA	1	3568688	3589073	3568687	3589072	0	3568687	20385
FLEETS PHOSPHOR SODA	Non_withdrawal_event	2009-2013	1	0.99432	-3.79175	0.00547312	1.64523	0.99432	NA	NA	NA	0	NA	NA	NA	1	3568688	3589073	3568687	3589072	0	3568687	20385
FLEMOXIN_	Non_withdrawal_event	2009-2013	1	0.99432	-3.79175	0.00547312	1.64523	0.99432	NA	NA	NA	0	NA	NA	NA	1	3568688	3589073	3568687	3589072	0	3568687	20385
FLEXEN	Non_withdrawal_event	2009-2013	1	0.99432	-3.79175	0.00547312	1.64523	0.99432	NA	NA	NA	0	NA	NA	NA	1	3568688	3589073	3568687	3589072	0	3568687	20385
FLEXERILGENERIC-	Non_withdrawal_event	2009-2013	1	0.99432	-3.79175	0.00547312	1.64523	0.99432	NA	NA	NA	0	NA	NA	NA	1	3568688	3589073	3568687	3589072	0	3568687	20385
FLEX_) (NOT )	Non_withdrawal_event	2009-2013	1	0.99432	-3.79175	0.00547312	1.64523	0.99432	NA	NA	NA	0	NA	NA	NA	1	3568688	3589073	3568687	3589072	0	3568687	20385
FLIBIEN	Non_withdrawal_event	2009-2013	1	0.99432	-3.79175	0.00547312	1.64523	0.99432	NA	NA	NA	0	NA	NA	NA	1	3568688	3589073	3568687	3589072	0	3568687	20385
FLINTSTONE VITAMINS WIRON	Non_withdrawal_event	2009-2013	1	0.99432	-3.79175	0.00547312	1.64523	0.99432	NA	NA	NA	0	NA	NA	NA	1	3568688	3589073	3568687	3589072	0	3568687	20385
FLINTSTONES GUMMIES MULTIVITAMIN	Non_withdrawal_event	2009-2013	1	0.99432	-3.79175	0.00547312	1.64523	0.99432	NA	NA	NA	0	NA	NA	NA	1	3568688	3589073	3568687	3589072	0	3568687	20385
FLINTSTONES_EXTRA C PLUS IMMUNITY SUPPORT	Non_withdrawal_event	2009-2013	1	0.99432	-3.79175	0.00547312	1.64523	0.99432	NA	NA	NA	0	NA	NA	NA	1	3568688	3589073	3568687	3589072	0	3568687	20385
FLIPXETOME	Non_withdrawal_event	2009-2013	1	0.99432	-3.79175	0.00547312	1.64523	0.99432	NA	NA	NA	0	NA	NA	NA	1	3568688	3589073	3568687	3589072	0	3568687	20385
FLIVAS ORODISPERSIBLE	Non_withdrawal_event	2009-2013	1	0.99432	-3.79175	0.00547312	1.64523	0.99432	NA	NA	NA	0	NA	NA	NA	1	3568688	3589073	3568687	3589072	0	3568687	20385
FLIVASTATIN	Non_withdrawal_event	2009-2013	1	0.99432	-3.79175	0.00547312	1.64523	0.99432	NA	NA	NA	0	NA	NA	NA	1	3568688	3589073	3568687	3589072	0	3568687	20385
FLIXONASE ALLERGY SPRAY	Non_withdrawal_event	2009-2013	1	0.99432	-3.79175	0.00547312	1.64523	0.99432	NA	NA	NA	0	NA	NA	NA	1	3568688	3589073	3568687	3589072	0	3568687	20385
FLIXONASE AQUA	Non_withdrawal_event	2009-2013	1	0.99432	-3.79175	0.00547312	1.64523	0.99432	NA	NA	NA	0	NA	NA	NA	1	3568688	3589073	3568687	3589072	0	3568687	20385
FLIXOTIDE MDI	Non_withdrawal_event	2009-2013	1	0.99432	-3.79175	0.00547312	1.64523	0.99432	NA	NA	NA	0	NA	NA	NA	1	3568688	3589073	3568687	3589072	0	3568687	20385
FLIXOTIDE NEBUL	Non_withdrawal_event	2009-2013	1	0.99432	-3.79175	0.00547312	1.64523	0.99432	NA	NA	NA	0	NA	NA	NA	1	3568688	3589073	3568687	3589072	0	3568687	20385
FLODIL_	Non_withdrawal_event	2009-2013	1	0.99432	-3.79175	0.00547312	1.64523	0.99432	NA	NA	NA	0	NA	NA	NA	1	3568688	3589073	3568687	3589072	0	3568687	20385
FLOGOFENAC	Non_withdrawal_event	2009-2013	1	0.99432	-3.79175	0.00547312	1.64523	0.99432	NA	NA	NA	0	NA	NA	NA	1	3568688	3589073	3568687	3589072	0	3568687	20385
FLOMOX (NOT SPECI	Non_withdrawal_event	2009-2013	1	0.99432	-3.79175	0.00547312	1.64523	0.99432	NA	NA	NA	0	NA	NA	NA	1	3568688	3589073	3568687	3589072	0	3568687	20385
FLOMOX (NOT SPECIFI	Non_withdrawal_event	2009-2013	1	0.99432	-3.79175	0.00547312	1.64523	0.99432	NA	NA	NA	0	NA	NA	NA	1	3568688	3589073	3568687	3589072	0	3568687	20385
FLOMOX PREF. NAME)	Non_withdrawal_event	2009-2013	1	0.99432	-3.79175	0.00547312	1.64523	0.99432	NA	NA	NA	0	NA	NA	NA	1	3568688	3589073	3568687	3589072	0	3568687	20385
FLONAISEFLUTICASONE PROP MCG ROXANE	Non_withdrawal_event	2009-2013	1	0.99432	-3.79175	0.00547312	1.64523	0.99432	NA	NA	NA	0	NA	NA	NA	1	3568688	3589073	3568687	3589072	0	3568687	20385
FLORACID	Non_withdrawal_event	2009-2013	1	0.99432	-3.79175	0.00547312	1.64523	0.99432	NA	NA	NA	0	NA	NA	NA	1	3568688	3589073	3568687	3589072	0	3568687	20385
FLORASTOR KIDS	Non_withdrawal_event	2009-2013	1	0.99432	-3.79175	0.00547312	1.64523	0.99432	NA	NA	NA	0	NA	NA	NA	1	3568688	3589073	3568687	3589072	0	3568687	20385
FLORASTOR KIDS PACKET	Non_withdrawal_event	2009-2013	1	0.99432	-3.79175	0.00547312	1.64523	0.99432	NA	NA	NA	0	NA	NA	NA	1	3568688	3589073	3568687	3589072	0	3568687	20385
FLOREXITINE ?	Non_withdrawal_event	2009-2013	1	0.99432	-3.79175	0.00547312	1.64523	0.99432	NA	NA	NA	0	NA	NA	NA	1	3568688	3589073	3568687	3589072	0	3568687	20385
FLORIDE TOOTHPASTE	Non_withdrawal_event	2009-2013	1	0.99432	-3.79175	0.00547312	1.64523	0.99432	NA	NA	NA	0	NA	NA	NA	1	3568688	3589073	3568687	3589072	0	3568687	20385
FLORINAL_CODEINE ACETYLSALICYLIC ACID, BUTALBITAL, CAFFEINE, COD	Non_withdrawal_event	2009-2013	1	0.99432	-3.79175	0.00547312	1.64523	0.99432	NA	NA	NA	0	NA	NA	NA	1	3568688	3589073	3568687	3589072	0	3568687	20385
FLOSEAL BAXTER	Non_withdrawal_event	2009-2013	1	0.99432	-3.79175	0.00547312	1.64523	0.99432	NA	NA	NA	0	NA	NA	NA	1	3568688	3589073	3568687	3589072	0	3568687	20385
FLOSEAL HEMOSTATIC MATRIX	Non_withdrawal_event	2009-2013	1	0.99432	-3.79175	0.00547312	1.64523	0.99432	NA	NA	NA	0	NA	NA	NA	1	3568688	3589073	3568687	3589072	0	3568687	20385
FLOURIDE SODIUM FLOURIDE)	Non_withdrawal_event	2009-2013	1	0.99432	-3.79175	0.00547312	1.64523	0.99432	NA	NA	NA	0	NA	NA	NA	1	3568688	3589073	3568687	3589072	0	3568687	20385
FLOURIDE VARNISH	Non_withdrawal_event	2009-2013	1	0.99432	-3.79175	0.00547312	1.64523	0.99432	NA	NA	NA	0	NA	NA	NA	1	3568688	3589073	3568687	3589072	0	3568687	20385
FLOURINATED CORTICOSTEROID	Non_withdrawal_event	2009-2013	1	0.99432	-3.79175	0.00547312	1.64523	0.99432	NA	NA	NA	0	NA	NA	NA	1	3568688	3589073	3568687	3589072	0	3568687	20385
FLOUROLTHYMADINE	Non_withdrawal_event	2009-2013	1	0.99432	-3.79175	0.00547312	1.64523	0.99432	NA	NA	NA	0	NA	NA	NA	1	3568688	3589073	3568687	3589072	0	3568687	20385
FLOUROMETHALONE	Non_withdrawal_event	2009-2013	1	0.99432	-3.79175	0.00547312	1.64523	0.99432	NA	NA	NA	0	NA	NA	NA	1	3568688	3589073	3568687	3589072	0	3568687	20385
FLOXAL	Non_withdrawal_event	2009-2013	1	0.99432	-3.79175	0.00547312	1.64523	0.99432	NA	NA	NA	0	NA	NA	NA	1	3568688	3589073	3568687	3589072	0	3568687	20385
FLOXIN OTIC HYDROXIDE, SODIUM , BENZALKONIUM CHLORIDE,	Non_withdrawal_event	2009-2013	1	0.99432	-3.79175	0.00547312	1.64523	0.99432	NA	NA	NA	0	NA	NA	NA	1	3568688	3589073	3568687	3589072	0	3568687	20385
FLOXURIDINE_IRINOTECAN	Non_withdrawal_event	2009-2013	1	0.99432	-3.79175	0.00547312	1.64523	0.99432	NA	NA	NA	0	NA	NA	NA	1	3568688	3589073	3568687	3589072	0	3568687	20385
FLU LEDERLE^	Non_withdrawal_event	2009-2013	1	0.99432	-3.79175	0.00547312	1.64523	0.99432	NA	NA	NA	0	NA	NA	NA	1	3568688	3589073	3568687	3589072	0	3568687	20385
FLU SHOT INFLUENZA V	Non_withdrawal_event	2009-2013	1	0.99432	-3.79175	0.00547312	1.64523	0.99432	NA	NA	NA	0	NA	NA	NA	1	3568688	3589073	3568687	3589072	0	3568687	20385
FLU SHOT INFLUENZA VI	Non_withdrawal_event	2009-2013	1	0.99432	-3.79175	0.00547312	1.64523	0.99432	NA	NA	NA	0	NA	NA	NA	1	3568688	3589073	3568687	3589072	0	3568687	20385
FLUANXOL_	Non_withdrawal_event	2009-2013	1	0.99432	-3.79175	0.00547312	1.64523	0.99432	NA	NA	NA	0	NA	NA	NA	1	3568688	3589073	3568687	3589072	0	3568687	20385
FLUANXOL_(NOT )	Non_withdrawal_event	2009-2013	1	0.99432	-3.79175	0.00547312	1.64523	0.99432	NA	NA	NA	0	NA	NA	NA	1	3568688	3589073	3568687	3589072	0	3568687	20385
FLUARIX 2011	Non_withdrawal_event	2009-2013	1	0.99432	-3.79175	0.00547312	1.64523	0.99432	NA	NA	NA	0	NA	NA	NA	1	3568688	3589073	3568687	3589072	0	3568687	20385
FLUARIX_) (NOT )	Non_withdrawal_event	2009-2013	1	0.99432	-3.79175	0.00547312	1.64523	0.99432	NA	NA	NA	0	NA	NA	NA	1	3568688	3589073	3568687	3589072	0	3568687	20385
FLUBASON	Non_withdrawal_event	2009-2013	1	0.99432	-3.79175	0.00547312	1.64523	0.99432	NA	NA	NA	0	NA	NA	NA	1	3568688	3589073	3568687	3589072	0	3568687	20385
FLUCAN	Non_withdrawal_event	2009-2013	1	0.99432	-3.79175	0.00547312	1.64523	0.99432	NA	NA	NA	0	NA	NA	NA	1	3568688	3589073	3568687	3589072	0	3568687	20385
FLUCANOZOLE	Non_withdrawal_event	2009-2013	1	0.99432	-3.79175	0.00547312	1.64523	0.99432	NA	NA	NA	0	NA	NA	NA	1	3568688	3589073	3568687	3589072	0	3568687	20385
FLUCINAR	Non_withdrawal_event	2009-2013	1	0.99432	-3.79175	0.00547312	1.64523	0.99432	NA	NA	NA	0	NA	NA	NA	1	3568688	3589073	3568687	3589072	0	3568687	20385
FLUCLOXACILLIN FLUCLOXACILLIN SODIUM)	Non_withdrawal_event	2009-2013	1	0.99432	-3.79175	0.00547312	1.64523	0.99432	NA	NA	NA	0	NA	NA	NA	1	3568688	3589073	3568687	3589072	0	3568687	20385
FLUCLOXACILLINE	Non_withdrawal_event	2009-2013	1	0.99432	-3.79175	0.00547312	1.64523	0.99432	NA	NA	NA	0	NA	NA	NA	1	3568688	3589073	3568687	3589072	0	3568687	20385
FLUCON EYE , SUSPEN	Non_withdrawal_event	2009-2013	1	0.99432	-3.79175	0.00547312	1.64523	0.99432	NA	NA	NA	0	NA	NA	NA	1	3568688	3589073	3568687	3589072	0	3568687	20385
FLUCONARL	Non_withdrawal_event	2009-2013	1	0.99432	-3.79175	0.00547312	1.64523	0.99432	NA	NA	NA	0	NA	NA	NA	1	3568688	3589073	3568687	3589072	0	3568687	20385
FLUCONAZOLE PS	Non_withdrawal_event	2009-2013	1	0.99432	-3.79175	0.00547312	1.64523	0.99432	NA	NA	NA	0	NA	NA	NA	1	3568688	3589073	3568687	3589072	0	3568687	20385
FLUCONAZOLO	Non_withdrawal_event	2009-2013	1	0.99432	-3.79175	0.00547312	1.64523	0.99432	NA	NA	NA	0	NA	NA	NA	1	3568688	3589073	3568687	3589072	0	3568687	20385
FLUCONONIDE	Non_withdrawal_event	2009-2013	1	0.99432	-3.79175	0.00547312	1.64523	0.99432	NA	NA	NA	0	NA	NA	NA	1	3568688	3589073	3568687	3589072	0	3568687	20385
FLUCOXACILLIN	Non_withdrawal_event	2009-2013	1	0.99432	-3.79175	0.00547312	1.64523	0.99432	NA	NA	NA	0	NA	NA	NA	1	3568688	3589073	3568687	3589072	0	3568687	20385
FLUDARABIN MEDAC	Non_withdrawal_event	2009-2013	1	0.99432	-3.79175	0.00547312	1.64523	0.99432	NA	NA	NA	0	NA	NA	NA	1	3568688	3589073	3568687	3589072	0	3568687	20385
FLUDARABINE MEDAC PCH	Non_withdrawal_event	2009-2013	1	0.99432	-3.79175	0.00547312	1.64523	0.99432	NA	NA	NA	0	NA	NA	NA	1	3568688	3589073	3568687	3589072	0	3568687	20385
FLUDARABINE PHOSPHAT STUDY MEDICATION NOT GIVEN)	Non_withdrawal_event	2009-2013	1	0.99432	-3.79175	0.00547312	1.64523	0.99432	NA	NA	NA	0	NA	NA	NA	1	3568688	3589073	3568687	3589072	0	3568687	20385
FLUDARABINE VS CHLORAMBUCIL	Non_withdrawal_event	2009-2013	1	0.99432	-3.79175	0.00547312	1.64523	0.99432	NA	NA	NA	0	NA	NA	NA	1	3568688	3589073	3568687	3589072	0	3568687	20385
FLUDEX INDAPAMIDE	Non_withdrawal_event	2009-2013	1	0.99432	-3.79175	0.00547312	1.64523	0.99432	NA	NA	NA	0	NA	NA	NA	1	3568688	3589073	3568687	3589072	0	3568687	20385
FLUDILAT	Non_withdrawal_event	2009-2013	1	0.99432	-3.79175	0.00547312	1.64523	0.99432	NA	NA	NA	0	NA	NA	NA	1	3568688	3589073	3568687	3589072	0	3568687	20385
FLUDROCORTISONE BARR	Non_withdrawal_event	2009-2013	1	0.99432	-3.79175	0.00547312	1.64523	0.99432	NA	NA	NA	0	NA	NA	NA	1	3568688	3589073	3568687	3589072	0	3568687	20385
FLUDROCORTISONE SQUIBB	Non_withdrawal_event	2009-2013	1	0.99432	-3.79175	0.00547312	1.64523	0.99432	NA	NA	NA	0	NA	NA	NA	1	3568688	3589073	3568687	3589072	0	3568687	20385
FLUDROXYCORTIDE	Non_withdrawal_event	2009-2013	1	0.99432	-3.79175	0.00547312	1.64523	0.99432	NA	NA	NA	0	NA	NA	NA	1	3568688	3589073	3568687	3589072	0	3568687	20385
FLUIDASA )	Non_withdrawal_event	2009-2013	1	0.99432	-3.79175	0.00547312	1.64523	0.99432	NA	NA	NA	0	NA	NA	NA	1	3568688	3589073	3568687	3589072	0	3568687	20385
FLUID_SODIUM FLUROID	Non_withdrawal_event	2009-2013	1	0.99432	-3.79175	0.00547312	1.64523	0.99432	NA	NA	NA	0	NA	NA	NA	1	3568688	3589073	3568687	3589072	0	3568687	20385
FLUID_THREE BOTTLES MEDICINE	Non_withdrawal_event	2009-2013	1	0.99432	-3.79175	0.00547312	1.64523	0.99432	NA	NA	NA	0	NA	NA	NA	1	3568688	3589073	3568687	3589072	0	3568687	20385
FLUITRAN NOT )	Non_withdrawal_event	2009-2013	1	0.99432	-3.79175	0.00547312	1.64523	0.99432	NA	NA	NA	0	NA	NA	NA	1	3568688	3589073	3568687	3589072	0	3568687	20385
FLUITRANTABLET	Non_withdrawal_event	2009-2013	1	0.99432	-3.79175	0.00547312	1.64523	0.99432	NA	NA	NA	0	NA	NA	NA	1	3568688	3589073	3568687	3589072	0	3568687	20385
FLUNDIONE	Non_withdrawal_event	2009-2013	1	0.99432	-3.79175	0.00547312	1.64523	0.99432	NA	NA	NA	0	NA	NA	NA	1	3568688	3589073	3568687	3589072	0	3568687	20385
FLUNIPAM	Non_withdrawal_event	2009-2013	1	0.99432	-3.79175	0.00547312	1.64523	0.99432	NA	NA	NA	0	NA	NA	NA	1	3568688	3589073	3568687	3589072	0	3568687	20385
FLUNISOLIDE SPRAYS TWICE NASAL SPRAY	Non_withdrawal_event	2009-2013	1	0.99432	-3.79175	0.00547312	1.64523	0.99432	NA	NA	NA	0	NA	NA	NA	1	3568688	3589073	3568687	3589072	0	3568687	20385
FLUNISOLIDE_TRIAMCINOLONE PHARMACISTTHESE ARE SIMILAR DRUGS + DR.	Non_withdrawal_event	2009-2013	1	0.99432	-3.79175	0.00547312	1.64523	0.99432	NA	NA	NA	0	NA	NA	NA	1	3568688	3589073	3568687	3589072	0	3568687	20385
FLUOCINIDE , % USA	Non_withdrawal_event	2009-2013	1	0.99432	-3.79175	0.00547312	1.64523	0.99432	NA	NA	NA	0	NA	NA	NA	1	3568688	3589073	3568687	3589072	0	3568687	20385
FLUOGEN	Non_withdrawal_event	2009-2013	1	0.99432	-3.79175	0.00547312	1.64523	0.99432	NA	NA	NA	0	NA	NA	NA	1	3568688	3589073	3568687	3589072	0	3568687	20385
FLUORA-	Non_withdrawal_event	2009-2013	1	0.99432	-3.79175	0.00547312	1.64523	0.99432	NA	NA	NA	0	NA	NA	NA	1	3568688	3589073	3568687	3589072	0	3568687	20385
FLUORESCEIN 160838F SO	Non_withdrawal_event	2009-2013	1	0.99432	-3.79175	0.00547312	1.64523	0.99432	NA	NA	NA	0	NA	NA	NA	1	3568688	3589073	3568687	3589072	0	3568687	20385
FLUORESCEIN 160840F SO	Non_withdrawal_event	2009-2013	1	0.99432	-3.79175	0.00547312	1.64523	0.99432	NA	NA	NA	0	NA	NA	NA	1	3568688	3589073	3568687	3589072	0	3568687	20385
FLUORESCEIN 160841F	Non_withdrawal_event	2009-2013	1	0.99432	-3.79175	0.00547312	1.64523	0.99432	NA	NA	NA	0	NA	NA	NA	1	3568688	3589073	3568687	3589072	0	3568687	20385
FLUORESCEIN 162623F SO	Non_withdrawal_event	2009-2013	1	0.99432	-3.79175	0.00547312	1.64523	0.99432	NA	NA	NA	0	NA	NA	NA	1	3568688	3589073	3568687	3589072	0	3568687	20385
FLUORESCEIN 162723F SO	Non_withdrawal_event	2009-2013	1	0.99432	-3.79175	0.00547312	1.64523	0.99432	NA	NA	NA	0	NA	NA	NA	1	3568688	3589073	3568687	3589072	0	3568687	20385
FLUORESCEIN 163047F SO	Non_withdrawal_event	2009-2013	1	0.99432	-3.79175	0.00547312	1.64523	0.99432	NA	NA	NA	0	NA	NA	NA	1	3568688	3589073	3568687	3589072	0	3568687	20385
FLUORESCEIN 163265F	Non_withdrawal_event	2009-2013	1	0.99432	-3.79175	0.00547312	1.64523	0.99432	NA	NA	NA	0	NA	NA	NA	1	3568688	3589073	3568687	3589072	0	3568687	20385
FLUORESCEIN EYE ,	Non_withdrawal_event	2009-2013	1	0.99432	-3.79175	0.00547312	1.64523	0.99432	NA	NA	NA	0	NA	NA	NA	1	3568688	3589073	3568687	3589072	0	3568687	20385
FLUORESCEIN F	Non_withdrawal_event	2009-2013	1	0.99432	-3.79175	0.00547312	1.64523	0.99432	NA	NA	NA	0	NA	NA	NA	1	3568688	3589073	3568687	3589072	0	3568687	20385
FLUORESCEIN FLUORESCEIN SODIUM % 162723F SOL	Non_withdrawal_event	2009-2013	1	0.99432	-3.79175	0.00547312	1.64523	0.99432	NA	NA	NA	0	NA	NA	NA	1	3568688	3589073	3568687	3589072	0	3568687	20385
FLUORESCIN	Non_withdrawal_event	2009-2013	1	0.99432	-3.79175	0.00547312	1.64523	0.99432	NA	NA	NA	0	NA	NA	NA	1	3568688	3589073	3568687	3589072	0	3568687	20385
FLUORESCITE IM0818B	Non_withdrawal_event	2009-2013	1	0.99432	-3.79175	0.00547312	1.64523	0.99432	NA	NA	NA	0	NA	NA	NA	1	3568688	3589073	3568687	3589072	0	3568687	20385
FLUORESCITE LOT160839F F	Non_withdrawal_event	2009-2013	1	0.99432	-3.79175	0.00547312	1.64523	0.99432	NA	NA	NA	0	NA	NA	NA	1	3568688	3589073	3568687	3589072	0	3568687	20385
FLUORIDE CHEW	Non_withdrawal_event	2009-2013	1	0.99432	-3.79175	0.00547312	1.64523	0.99432	NA	NA	NA	0	NA	NA	NA	1	3568688	3589073	3568687	3589072	0	3568687	20385
FLUORIDE CHEWABLE CYPRESS	Non_withdrawal_event	2009-2013	1	0.99432	-3.79175	0.00547312	1.64523	0.99432	NA	NA	NA	0	NA	NA	NA	1	3568688	3589073	3568687	3589072	0	3568687	20385
FLUORIDE TOOTHPAST TUBE	Non_withdrawal_event	2009-2013	1	0.99432	-3.79175	0.00547312	1.64523	0.99432	NA	NA	NA	0	NA	NA	NA	1	3568688	3589073	3568687	3589072	0	3568687	20385
FLUORIDEX DAILY DEFENSE FLUORIDE DISCUS DENTAL, CULVER CIT	Non_withdrawal_event	2009-2013	1	0.99432	-3.79175	0.00547312	1.64523	0.99432	NA	NA	NA	0	NA	NA	NA	1	3568688	3589073	3568687	3589072	0	3568687	20385
FLUORIDE_ISOPENTAN SODIUM FLUORIDE+ISOPE	Non_withdrawal_event	2009-2013	1	0.99432	-3.79175	0.00547312	1.64523	0.99432	NA	NA	NA	0	NA	NA	NA	1	3568688	3589073	3568687	3589072	0	3568687	20385
FLUORIDE_ISOPENTANE + FORMULATION (NAFLUOR	Non_withdrawal_event	2009-2013	1	0.99432	-3.79175	0.00547312	1.64523	0.99432	NA	NA	NA	0	NA	NA	NA	1	3568688	3589073	3568687	3589072	0	3568687	20385
FLUORIDE_ISOPENTANE + NAFLUOR+ISOPENT+KNIT	Non_withdrawal_event	2009-2013	1	0.99432	-3.79175	0.00547312	1.64523	0.99432	NA	NA	NA	0	NA	NA	NA	1	3568688	3589073	3568687	3589072	0	3568687	20385
FLUORIDE_ISOPENTANE + TOOTHPASTE	Non_withdrawal_event	2009-2013	1	0.99432	-3.79175	0.00547312	1.64523	0.99432	NA	NA	NA	0	NA	NA	NA	1	3568688	3589073	3568687	3589072	0	3568687	20385
FLUORIDE_ISOPENTANE + K + NA TRIPOLYPHOSPHA SODIUM F	Non_withdrawal_event	2009-2013	1	0.99432	-3.79175	0.00547312	1.64523	0.99432	NA	NA	NA	0	NA	NA	NA	1	3568688	3589073	3568687	3589072	0	3568687	20385
FLUORIDE_ISOPENTANE + SODIUM TRIPOLYPHOSPHATE FORM (NAFLUORI	Non_withdrawal_event	2009-2013	1	0.99432	-3.79175	0.00547312	1.64523	0.99432	NA	NA	NA	0	NA	NA	NA	1	3568688	3589073	3568687	3589072	0	3568687	20385
FLUORIDE_ISOPENTANE + SODIUM TRIPOLYPHOSPHATE FORM NAFLUORID	Non_withdrawal_event	2009-2013	1	0.99432	-3.79175	0.00547312	1.64523	0.99432	NA	NA	NA	0	NA	NA	NA	1	3568688	3589073	3568687	3589072	0	3568687	20385
FLUORIDE_ISOPENTANE + SODIUM TRIPOLYPHOSPHATE TOOTH NAFLUORID	Non_withdrawal_event	2009-2013	1	0.99432	-3.79175	0.00547312	1.64523	0.99432	NA	NA	NA	0	NA	NA	NA	1	3568688	3589073	3568687	3589072	0	3568687	20385
FLUORIDE_ISOPENTANE TOOTHPASTE	Non_withdrawal_event	2009-2013	1	0.99432	-3.79175	0.00547312	1.64523	0.99432	NA	NA	NA	0	NA	NA	NA	1	3568688	3589073	3568687	3589072	0	3568687	20385
FLUORIDE_ISOPENTANE+SODIUM TRIPOLYPHOSPHATE TOOTHPASTE	Non_withdrawal_event	2009-2013	1	0.99432	-3.79175	0.00547312	1.64523	0.99432	NA	NA	NA	0	NA	NA	NA	1	3568688	3589073	3568687	3589072	0	3568687	20385
FLUORIDE_POTASAIUM TOOTHPASTE	Non_withdrawal_event	2009-2013	1	0.99432	-3.79175	0.00547312	1.64523	0.99432	NA	NA	NA	0	NA	NA	NA	1	3568688	3589073	3568687	3589072	0	3568687	20385
FLUORIDE_SODIUM FLOU	Non_withdrawal_event	2009-2013	1	0.99432	-3.79175	0.00547312	1.64523	0.99432	NA	NA	NA	0	NA	NA	NA	1	3568688	3589073	3568687	3589072	0	3568687	20385
FLUORIDE_SODIUM FLUOR	Non_withdrawal_event	2009-2013	1	0.99432	-3.79175	0.00547312	1.64523	0.99432	NA	NA	NA	0	NA	NA	NA	1	3568688	3589073	3568687	3589072	0	3568687	20385
FLUORIDE_TOOTHPAST SODIUM FLUORIDE + POTAS	Non_withdrawal_event	2009-2013	1	0.99432	-3.79175	0.00547312	1.64523	0.99432	NA	NA	NA	0	NA	NA	NA	1	3568688	3589073	3568687	3589072	0	3568687	20385
FLUORIE SODIUM FLUORIDE)	Non_withdrawal_event	2009-2013	1	0.99432	-3.79175	0.00547312	1.64523	0.99432	NA	NA	NA	0	NA	NA	NA	1	3568688	3589073	3568687	3589072	0	3568687	20385
FLUORINATED CORTICOSTEROID	Non_withdrawal_event	2009-2013	1	0.99432	-3.79175	0.00547312	1.64523	0.99432	NA	NA	NA	0	NA	NA	NA	1	3568688	3589073	3568687	3589072	0	3568687	20385
FLUORITAB OZ 0.	Non_withdrawal_event	2009-2013	1	0.99432	-3.79175	0.00547312	1.64523	0.99432	NA	NA	NA	0	NA	NA	NA	1	3568688	3589073	3568687	3589072	0	3568687	20385
FLUOROCYTOSINE ( PCT)	Non_withdrawal_event	2009-2013	1	0.99432	-3.79175	0.00547312	1.64523	0.99432	NA	NA	NA	0	NA	NA	NA	1	3568688	3589073	3568687	3589072	0	3568687	20385
FLUORODEOXY GLUCOSE MCI	Non_withdrawal_event	2009-2013	1	0.99432	-3.79175	0.00547312	1.64523	0.99432	NA	NA	NA	0	NA	NA	NA	1	3568688	3589073	3568687	3589072	0	3568687	20385
FLUOROIRACIL	Non_withdrawal_event	2009-2013	1	0.99432	-3.79175	0.00547312	1.64523	0.99432	NA	NA	NA	0	NA	NA	NA	1	3568688	3589073	3568687	3589072	0	3568687	20385
FLUOROMETHOL	Non_withdrawal_event	2009-2013	1	0.99432	-3.79175	0.00547312	1.64523	0.99432	NA	NA	NA	0	NA	NA	NA	1	3568688	3589073	3568687	3589072	0	3568687	20385
FLUOROMETHOLONE UNSPEC	Non_withdrawal_event	2009-2013	1	0.99432	-3.79175	0.00547312	1.64523	0.99432	NA	NA	NA	0	NA	NA	NA	1	3568688	3589073	3568687	3589072	0	3568687	20385
FLUOROSCEIN , ALCON	Non_withdrawal_event	2009-2013	1	0.99432	-3.79175	0.00547312	1.64523	0.99432	NA	NA	NA	0	NA	NA	NA	1	3568688	3589073	3568687	3589072	0	3568687	20385
FLUOROURACIL "	Non_withdrawal_event	2009-2013	1	0.99432	-3.79175	0.00547312	1.64523	0.99432	NA	NA	NA	0	NA	NA	NA	1	3568688	3589073	3568687	3589072	0	3568687	20385
FLUOROURACIL BIOSYN	Non_withdrawal_event	2009-2013	1	0.99432	-3.79175	0.00547312	1.64523	0.99432	NA	NA	NA	0	NA	NA	NA	1	3568688	3589073	3568687	3589072	0	3568687	20385
FLUOROURACIL CRE QTY 1X OCEANSIDE	Non_withdrawal_event	2009-2013	1	0.99432	-3.79175	0.00547312	1.64523	0.99432	NA	NA	NA	0	NA	NA	NA	1	3568688	3589073	3568687	3589072	0	3568687	20385
FLUOROURACIL EBEWE	Non_withdrawal_event	2009-2013	1	0.99432	-3.79175	0.00547312	1.64523	0.99432	NA	NA	NA	0	NA	NA	NA	1	3568688	3589073	3568687	3589072	0	3568687	20385
FLUOROURACIL Q14	Non_withdrawal_event	2009-2013	1	0.99432	-3.79175	0.00547312	1.64523	0.99432	NA	NA	NA	0	NA	NA	NA	1	3568688	3589073	3568687	3589072	0	3568687	20385
FLUOROURACIL WINTHROP	Non_withdrawal_event	2009-2013	1	0.99432	-3.79175	0.00547312	1.64523	0.99432	NA	NA	NA	0	NA	NA	NA	1	3568688	3589073	3568687	3589072	0	3568687	20385
FLUOROURACILE SANOFI	Non_withdrawal_event	2009-2013	1	0.99432	-3.79175	0.00547312	1.64523	0.99432	NA	NA	NA	0	NA	NA	NA	1	3568688	3589073	3568687	3589072	0	3568687	20385
FLUOROURACILO	Non_withdrawal_event	2009-2013	1	0.99432	-3.79175	0.00547312	1.64523	0.99432	NA	NA	NA	0	NA	NA	NA	1	3568688	3589073	3568687	3589072	0	3568687	20385
FLUOROURACILO FERRER FARMA	Non_withdrawal_event	2009-2013	1	0.99432	-3.79175	0.00547312	1.64523	0.99432	NA	NA	NA	0	NA	NA	NA	1	3568688	3589073	3568687	3589072	0	3568687	20385
FLUOROUTACIL	Non_withdrawal_event	2009-2013	1	0.99432	-3.79175	0.00547312	1.64523	0.99432	NA	NA	NA	0	NA	NA	NA	1	3568688	3589073	3568687	3589072	0	3568687	20385
FLUORURACILE	Non_withdrawal_event	2009-2013	1	0.99432	-3.79175	0.00547312	1.64523	0.99432	NA	NA	NA	0	NA	NA	NA	1	3568688	3589073	3568687	3589072	0	3568687	20385
FLUOX	Non_withdrawal_event	2009-2013	1	0.99432	-3.79175	0.00547312	1.64523	0.99432	NA	NA	NA	0	NA	NA	NA	1	3568688	3589073	3568687	3589072	0	3568687	20385
FLUOXETIN MEPHA	Non_withdrawal_event	2009-2013	1	0.99432	-3.79175	0.00547312	1.64523	0.99432	NA	NA	NA	0	NA	NA	NA	1	3568688	3589073	3568687	3589072	0	3568687	20385
FLUOXIETINE	Non_withdrawal_event	2009-2013	1	0.99432	-3.79175	0.00547312	1.64523	0.99432	NA	NA	NA	0	NA	NA	NA	1	3568688	3589073	3568687	3589072	0	3568687	20385
FLUOXOTHE	Non_withdrawal_event	2009-2013	1	0.99432	-3.79175	0.00547312	1.64523	0.99432	NA	NA	NA	0	NA	NA	NA	1	3568688	3589073	3568687	3589072	0	3568687	20385
FLUOXOTINE MFG	Non_withdrawal_event	2009-2013	1	0.99432	-3.79175	0.00547312	1.64523	0.99432	NA	NA	NA	0	NA	NA	NA	1	3568688	3589073	3568687	3589072	0	3568687	20385
FLUPHENAZINE DEC	Non_withdrawal_event	2009-2013	1	0.99432	-3.79175	0.00547312	1.64523	0.99432	NA	NA	NA	0	NA	NA	NA	1	3568688	3589073	3568687	3589072	0	3568687	20385
FLUPHENAZINE_NORTRIPTYLINE	Non_withdrawal_event	2009-2013	1	0.99432	-3.79175	0.00547312	1.64523	0.99432	NA	NA	NA	0	NA	NA	NA	1	3568688	3589073	3568687	3589072	0	3568687	20385
FLUREZEPAM	Non_withdrawal_event	2009-2013	1	0.99432	-3.79175	0.00547312	1.64523	0.99432	NA	NA	NA	0	NA	NA	NA	1	3568688	3589073	3568687	3589072	0	3568687	20385
FLURITHROMYCIN	Non_withdrawal_event	2009-2013	1	0.99432	-3.79175	0.00547312	1.64523	0.99432	NA	NA	NA	0	NA	NA	NA	1	3568688	3589073	3568687	3589072	0	3568687	20385
FLUROBLASTINE	Non_withdrawal_event	2009-2013	1	0.99432	-3.79175	0.00547312	1.64523	0.99432	NA	NA	NA	0	NA	NA	NA	1	3568688	3589073	3568687	3589072	0	3568687	20385
FLUROPYRIMIDINE	Non_withdrawal_event	2009-2013	1	0.99432	-3.79175	0.00547312	1.64523	0.99432	NA	NA	NA	0	NA	NA	NA	1	3568688	3589073	3568687	3589072	0	3568687	20385
FLUROQUINOLONES	Non_withdrawal_event	2009-2013	1	0.99432	-3.79175	0.00547312	1.64523	0.99432	NA	NA	NA	0	NA	NA	NA	1	3568688	3589073	3568687	3589072	0	3568687	20385
FLUROROURACIL APP	Non_withdrawal_event	2009-2013	1	0.99432	-3.79175	0.00547312	1.64523	0.99432	NA	NA	NA	0	NA	NA	NA	1	3568688	3589073	3568687	3589072	0	3568687	20385
FLUSH NIACIN	Non_withdrawal_event	2009-2013	1	0.99432	-3.79175	0.00547312	1.64523	0.99432	NA	NA	NA	0	NA	NA	NA	1	3568688	3589073	3568687	3589072	0	3568687	20385
FLUSHOT	Non_withdrawal_event	2009-2013	1	0.99432	-3.79175	0.00547312	1.64523	0.99432	NA	NA	NA	0	NA	NA	NA	1	3568688	3589073	3568687	3589072	0	3568687	20385
FLUSS	Non_withdrawal_event	2009-2013	1	0.99432	-3.79175	0.00547312	1.64523	0.99432	NA	NA	NA	0	NA	NA	NA	1	3568688	3589073	3568687	3589072	0	3568687	20385
FLUTICASON PROPION	Non_withdrawal_event	2009-2013	1	0.99432	-3.79175	0.00547312	1.64523	0.99432	NA	NA	NA	0	NA	NA	NA	1	3568688	3589073	3568687	3589072	0	3568687	20385
FLUTICASONE MCG APOTEX	Non_withdrawal_event	2009-2013	1	0.99432	-3.79175	0.00547312	1.64523	0.99432	NA	NA	NA	0	NA	NA	NA	1	3568688	3589073	3568687	3589072	0	3568687	20385
FLUTICASONE NASAL	Non_withdrawal_event	2009-2013	1	0.99432	-3.79175	0.00547312	1.64523	0.99432	NA	NA	NA	0	NA	NA	NA	1	3568688	3589073	3568687	3589072	0	3568687	20385
FLUTICASONE NASAL MCG	Non_withdrawal_event	2009-2013	1	0.99432	-3.79175	0.00547312	1.64523	0.99432	NA	NA	NA	0	NA	NA	NA	1	3568688	3589073	3568687	3589072	0	3568687	20385
FLUTICASONE PROPIONAE	Non_withdrawal_event	2009-2013	1	0.99432	-3.79175	0.00547312	1.64523	0.99432	NA	NA	NA	0	NA	NA	NA	1	3568688	3589073	3568687	3589072	0	3568687	20385
FLUTICASONE PROPIONATW_SALMETEROL MCG	Non_withdrawal_event	2009-2013	1	0.99432	-3.79175	0.00547312	1.64523	0.99432	NA	NA	NA	0	NA	NA	NA	1	3568688	3589073	3568687	3589072	0	3568687	20385
FLUTICASONE SPRAY MCG	Non_withdrawal_event	2009-2013	1	0.99432	-3.79175	0.00547312	1.64523	0.99432	NA	NA	NA	0	NA	NA	NA	1	3568688	3589073	3568687	3589072	0	3568687	20385
FLUTICASONPROPIONETNASAL SPRAY	Non_withdrawal_event	2009-2013	1	0.99432	-3.79175	0.00547312	1.64523	0.99432	NA	NA	NA	0	NA	NA	NA	1	3568688	3589073	3568687	3589072	0	3568687	20385
FLUTINE	Non_withdrawal_event	2009-2013	1	0.99432	-3.79175	0.00547312	1.64523	0.99432	NA	NA	NA	0	NA	NA	NA	1	3568688	3589073	3568687	3589072	0	3568687	20385
FLUTULANG	Non_withdrawal_event	2009-2013	1	0.99432	-3.79175	0.00547312	1.64523	0.99432	NA	NA	NA	0	NA	NA	NA	1	3568688	3589073	3568687	3589072	0	3568687	20385
FLUVACCIN	Non_withdrawal_event	2009-2013	1	0.99432	-3.79175	0.00547312	1.64523	0.99432	NA	NA	NA	0	NA	NA	NA	1	3568688	3589073	3568687	3589072	0	3568687	20385
FLUVAL	Non_withdrawal_event	2009-2013	1	0.99432	-3.79175	0.00547312	1.64523	0.99432	NA	NA	NA	0	NA	NA	NA	1	3568688	3589073	3568687	3589072	0	3568687	20385
FLUVASTATIN BETA	Non_withdrawal_event	2009-2013	1	0.99432	-3.79175	0.00547312	1.64523	0.99432	NA	NA	NA	0	NA	NA	NA	1	3568688	3589073	3568687	3589072	0	3568687	20385
FLUVASTATIN GFLUV_XRTAB	Non_withdrawal_event	2009-2013	1	0.99432	-3.79175	0.00547312	1.64523	0.99432	NA	NA	NA	0	NA	NA	NA	1	3568688	3589073	3568687	3589072	0	3568687	20385
FLUVIRIN 2011	Non_withdrawal_event	2009-2013	1	0.99432	-3.79175	0.00547312	1.64523	0.99432	NA	NA	NA	0	NA	NA	NA	1	3568688	3589073	3568687	3589072	0	3568687	20385
FLUVOXAMINE EG	Non_withdrawal_event	2009-2013	1	0.99432	-3.79175	0.00547312	1.64523	0.99432	NA	NA	NA	0	NA	NA	NA	1	3568688	3589073	3568687	3589072	0	3568687	20385
FLUXO-BILE (FLUX-O-BILE)	Non_withdrawal_event	2009-2013	1	0.99432	-3.79175	0.00547312	1.64523	0.99432	NA	NA	NA	0	NA	NA	NA	1	3568688	3589073	3568687	3589072	0	3568687	20385
FLUXOTINE QD PO	Non_withdrawal_event	2009-2013	1	0.99432	-3.79175	0.00547312	1.64523	0.99432	NA	NA	NA	0	NA	NA	NA	1	3568688	3589073	3568687	3589072	0	3568687	20385
FLUZOL	Non_withdrawal_event	2009-2013	1	0.99432	-3.79175	0.00547312	1.64523	0.99432	NA	NA	NA	0	NA	NA	NA	1	3568688	3589073	3568687	3589072	0	3568687	20385
FLU_SEVERE COLD_DAYTIME	Non_withdrawal_event	2009-2013	1	0.99432	-3.79175	0.00547312	1.64523	0.99432	NA	NA	NA	0	NA	NA	NA	1	3568688	3589073	3568687	3589072	0	3568687	20385
FOLACIN_	Non_withdrawal_event	2009-2013	1	0.99432	-3.79175	0.00547312	1.64523	0.99432	NA	NA	NA	0	NA	NA	NA	1	3568688	3589073	3568687	3589072	0	3568687	20385
FOLASAURE	Non_withdrawal_event	2009-2013	1	0.99432	-3.79175	0.00547312	1.64523	0.99432	NA	NA	NA	0	NA	NA	NA	1	3568688	3589073	3568687	3589072	0	3568687	20385
FOLBEE BRECKENRIDGE PHARMACUTICAL CONTRACT PHARMACAL	Non_withdrawal_event	2009-2013	1	0.99432	-3.79175	0.00547312	1.64523	0.99432	NA	NA	NA	0	NA	NA	NA	1	3568688	3589073	3568687	3589072	0	3568687	20385
FOLBEE PLUS	Non_withdrawal_event	2009-2013	1	0.99432	-3.79175	0.00547312	1.64523	0.99432	NA	NA	NA	0	NA	NA	NA	1	3568688	3589073	3568687	3589072	0	3568687	20385
FOLFOX NOT PROVIDED	Non_withdrawal_event	2009-2013	1	0.99432	-3.79175	0.00547312	1.64523	0.99432	NA	NA	NA	0	NA	NA	NA	1	3568688	3589073	3568687	3589072	0	3568687	20385
FOLGARD OS	Non_withdrawal_event	2009-2013	1	0.99432	-3.79175	0.00547312	1.64523	0.99432	NA	NA	NA	0	NA	NA	NA	1	3568688	3589073	3568687	3589072	0	3568687	20385
FOLIC ACID FOLIC ACID)	Non_withdrawal_event	2009-2013	1	0.99432	-3.79175	0.00547312	1.64523	0.99432	NA	NA	NA	0	NA	NA	NA	1	3568688	3589073	3568687	3589072	0	3568687	20385
FOLIC ACID FOLIC ACID) (FOLIC ACID)	Non_withdrawal_event	2009-2013	1	0.99432	-3.79175	0.00547312	1.64523	0.99432	NA	NA	NA	0	NA	NA	NA	1	3568688	3589073	3568687	3589072	0	3568687	20385
FOLIC ACID WVITAMINS	Non_withdrawal_event	2009-2013	1	0.99432	-3.79175	0.00547312	1.64523	0.99432	NA	NA	NA	0	NA	NA	NA	1	3568688	3589073	3568687	3589072	0	3568687	20385
FOLIC NEUTROFER	Non_withdrawal_event	2009-2013	1	0.99432	-3.79175	0.00547312	1.64523	0.99432	NA	NA	NA	0	NA	NA	NA	1	3568688	3589073	3568687	3589072	0	3568687	20385
FOLICIN	Non_withdrawal_event	2009-2013	1	0.99432	-3.79175	0.00547312	1.64523	0.99432	NA	NA	NA	0	NA	NA	NA	1	3568688	3589073	3568687	3589072	0	3568687	20385
FOLINIC ACID ) (FOLINIC ACID)	Non_withdrawal_event	2009-2013	1	0.99432	-3.79175	0.00547312	1.64523	0.99432	NA	NA	NA	0	NA	NA	NA	1	3568688	3589073	3568687	3589072	0	3568687	20385
FOLLIPTROPIN BETA	Non_withdrawal_event	2009-2013	1	0.99432	-3.79175	0.00547312	1.64523	0.99432	NA	NA	NA	0	NA	NA	NA	1	3568688	3589073	3568687	3589072	0	3568687	20385
FOLLITRAX	Non_withdrawal_event	2009-2013	1	0.99432	-3.79175	0.00547312	1.64523	0.99432	NA	NA	NA	0	NA	NA	NA	1	3568688	3589073	3568687	3589072	0	3568687	20385
FOLPLEX BRECKENRIDGE	Non_withdrawal_event	2009-2013	1	0.99432	-3.79175	0.00547312	1.64523	0.99432	NA	NA	NA	0	NA	NA	NA	1	3568688	3589073	3568687	3589072	0	3568687	20385
FOLSAEURE HEVERT^	Non_withdrawal_event	2009-2013	1	0.99432	-3.79175	0.00547312	1.64523	0.99432	NA	NA	NA	0	NA	NA	NA	1	3568688	3589073	3568687	3589072	0	3568687	20385
FOOD FORMULATION	Non_withdrawal_event	2009-2013	1	0.99432	-3.79175	0.00547312	1.64523	0.99432	NA	NA	NA	0	NA	NA	NA	1	3568688	3589073	3568687	3589072	0	3568687	20385
FOODS	Non_withdrawal_event	2009-2013	1	0.99432	-3.79175	0.00547312	1.64523	0.99432	NA	NA	NA	0	NA	NA	NA	1	3568688	3589073	3568687	3589072	0	3568687	20385
FORADIL AEROLIZER	Non_withdrawal_event	2009-2013	1	0.99432	-3.79175	0.00547312	1.64523	0.99432	NA	NA	NA	0	NA	NA	NA	1	3568688	3589073	3568687	3589072	0	3568687	20385
FOREIGN -MIBG PRODUCT	Non_withdrawal_event	2009-2013	1	0.99432	-3.79175	0.00547312	1.64523	0.99432	NA	NA	NA	0	NA	NA	NA	1	3568688	3589073	3568687	3589072	0	3568687	20385
FORLAX NOT )	Non_withdrawal_event	2009-2013	1	0.99432	-3.79175	0.00547312	1.64523	0.99432	NA	NA	NA	0	NA	NA	NA	1	3568688	3589073	3568687	3589072	0	3568687	20385
FORMEPIZOLE	Non_withdrawal_event	2009-2013	1	0.99432	-3.79175	0.00547312	1.64523	0.99432	NA	NA	NA	0	NA	NA	NA	1	3568688	3589073	3568687	3589072	0	3568687	20385
FORMISTIN	Non_withdrawal_event	2009-2013	1	0.99432	-3.79175	0.00547312	1.64523	0.99432	NA	NA	NA	0	NA	NA	NA	1	3568688	3589073	3568687	3589072	0	3568687	20385
FORMOCREOSOL	Non_withdrawal_event	2009-2013	1	0.99432	-3.79175	0.00547312	1.64523	0.99432	NA	NA	NA	0	NA	NA	NA	1	3568688	3589073	3568687	3589072	0	3568687	20385
FORMOTEROL_BUDENOSIDA	Non_withdrawal_event	2009-2013	1	0.99432	-3.79175	0.00547312	1.64523	0.99432	NA	NA	NA	0	NA	NA	NA	1	3568688	3589073	3568687	3589072	0	3568687	20385
FORMUATION UNKNOWNT-20)	Non_withdrawal_event	2009-2013	1	0.99432	-3.79175	0.00547312	1.64523	0.99432	NA	NA	NA	0	NA	NA	NA	1	3568688	3589073	3568687	3589072	0	3568687	20385
FORMULA ANTIFUNGAL TETRA CORP	Non_withdrawal_event	2009-2013	1	0.99432	-3.79175	0.00547312	1.64523	0.99432	NA	NA	NA	0	NA	NA	NA	1	3568688	3589073	3568687	3589072	0	3568687	20385
FORMULA NUTRITIONAL SHAKE MIX	Non_withdrawal_event	2009-2013	1	0.99432	-3.79175	0.00547312	1.64523	0.99432	NA	NA	NA	0	NA	NA	NA	1	3568688	3589073	3568687	3589072	0	3568687	20385
FORMULA_IRON	Non_withdrawal_event	2009-2013	1	0.99432	-3.79175	0.00547312	1.64523	0.99432	NA	NA	NA	0	NA	NA	NA	1	3568688	3589073	3568687	3589072	0	3568687	20385
FOROZA	Non_withdrawal_event	2009-2013	1	0.99432	-3.79175	0.00547312	1.64523	0.99432	NA	NA	NA	0	NA	NA	NA	1	3568688	3589073	3568687	3589072	0	3568687	20385
FORSENID	Non_withdrawal_event	2009-2013	1	0.99432	-3.79175	0.00547312	1.64523	0.99432	NA	NA	NA	0	NA	NA	NA	1	3568688	3589073	3568687	3589072	0	3568687	20385
FORSTEO_	Non_withdrawal_event	2009-2013	1	0.99432	-3.79175	0.00547312	1.64523	0.99432	NA	NA	NA	0	NA	NA	NA	1	3568688	3589073	3568687	3589072	0	3568687	20385
FORTAL	Non_withdrawal_event	2009-2013	1	0.99432	-3.79175	0.00547312	1.64523	0.99432	NA	NA	NA	0	NA	NA	NA	1	3568688	3589073	3568687	3589072	0	3568687	20385
FORTEC	Non_withdrawal_event	2009-2013	1	0.99432	-3.79175	0.00547312	1.64523	0.99432	NA	NA	NA	0	NA	NA	NA	1	3568688	3589073	3568687	3589072	0	3568687	20385
FORTRADOL	Non_withdrawal_event	2009-2013	1	0.99432	-3.79175	0.00547312	1.64523	0.99432	NA	NA	NA	0	NA	NA	NA	1	3568688	3589073	3568687	3589072	0	3568687	20385
FORTZAAR NOT	Non_withdrawal_event	2009-2013	1	0.99432	-3.79175	0.00547312	1.64523	0.99432	NA	NA	NA	0	NA	NA	NA	1	3568688	3589073	3568687	3589072	0	3568687	20385
FORVENT	Non_withdrawal_event	2009-2013	1	0.99432	-3.79175	0.00547312	1.64523	0.99432	NA	NA	NA	0	NA	NA	NA	1	3568688	3589073	3568687	3589072	0	3568687	20385
FORZAAR_(NOT SPECIFIE	Non_withdrawal_event	2009-2013	1	0.99432	-3.79175	0.00547312	1.64523	0.99432	NA	NA	NA	0	NA	NA	NA	1	3568688	3589073	3568687	3589072	0	3568687	20385
FOSAPREPITANT VIAL MERCK SHARP_DOHME CORP	Non_withdrawal_event	2009-2013	1	0.99432	-3.79175	0.00547312	1.64523	0.99432	NA	NA	NA	0	NA	NA	NA	1	3568688	3589073	3568687	3589072	0	3568687	20385
FOSFO SODA DIBASIC_SODIUM PHOSPHATE MONOBASIC (ANHY	Non_withdrawal_event	2009-2013	1	0.99432	-3.79175	0.00547312	1.64523	0.99432	NA	NA	NA	0	NA	NA	NA	1	3568688	3589073	3568687	3589072	0	3568687	20385
FOSFOCINA_	Non_withdrawal_event	2009-2013	1	0.99432	-3.79175	0.00547312	1.64523	0.99432	NA	NA	NA	0	NA	NA	NA	1	3568688	3589073	3568687	3589072	0	3568687	20385
FOSFOCINE NOT )	Non_withdrawal_event	2009-2013	1	0.99432	-3.79175	0.00547312	1.64523	0.99432	NA	NA	NA	0	NA	NA	NA	1	3568688	3589073	3568687	3589072	0	3568687	20385
FOSFOMICINE	Non_withdrawal_event	2009-2013	1	0.99432	-3.79175	0.00547312	1.64523	0.99432	NA	NA	NA	0	NA	NA	NA	1	3568688	3589073	3568687	3589072	0	3568687	20385
FOSFOMYCIN GRAM, )	Non_withdrawal_event	2009-2013	1	0.99432	-3.79175	0.00547312	1.64523	0.99432	NA	NA	NA	0	NA	NA	NA	1	3568688	3589073	3568687	3589072	0	3568687	20385
FOSFOMYCINE	Non_withdrawal_event	2009-2013	1	0.99432	-3.79175	0.00547312	1.64523	0.99432	NA	NA	NA	0	NA	NA	NA	1	3568688	3589073	3568687	3589072	0	3568687	20385
FOSINOPRIL PO QD	Non_withdrawal_event	2009-2013	1	0.99432	-3.79175	0.00547312	1.64523	0.99432	NA	NA	NA	0	NA	NA	NA	1	3568688	3589073	3568687	3589072	0	3568687	20385
FOSMICINS	Non_withdrawal_event	2009-2013	1	0.99432	-3.79175	0.00547312	1.64523	0.99432	NA	NA	NA	0	NA	NA	NA	1	3568688	3589073	3568687	3589072	0	3568687	20385
FOSTEPOR	Non_withdrawal_event	2009-2013	1	0.99432	-3.79175	0.00547312	1.64523	0.99432	NA	NA	NA	0	NA	NA	NA	1	3568688	3589073	3568687	3589072	0	3568687	20385
FOSTER_	Non_withdrawal_event	2009-2013	1	0.99432	-3.79175	0.00547312	1.64523	0.99432	NA	NA	NA	0	NA	NA	NA	1	3568688	3589073	3568687	3589072	0	3568687	20385
FOSTEUM 20_200 PRIMUS	Non_withdrawal_event	2009-2013	1	0.99432	-3.79175	0.00547312	1.64523	0.99432	NA	NA	NA	0	NA	NA	NA	1	3568688	3589073	3568687	3589072	0	3568687	20385
FOUR MEDICATIONS	Non_withdrawal_event	2009-2013	1	0.99432	-3.79175	0.00547312	1.64523	0.99432	NA	NA	NA	0	NA	NA	NA	1	3568688	3589073	3568687	3589072	0	3568687	20385
FOUR TO FIVE PRODUCTS	Non_withdrawal_event	2009-2013	1	0.99432	-3.79175	0.00547312	1.64523	0.99432	NA	NA	NA	0	NA	NA	NA	1	3568688	3589073	3568687	3589072	0	3568687	20385
FOXAMAX	Non_withdrawal_event	2009-2013	1	0.99432	-3.79175	0.00547312	1.64523	0.99432	NA	NA	NA	0	NA	NA	NA	1	3568688	3589073	3568687	3589072	0	3568687	20385
FOXGLOVE LEAVES	Non_withdrawal_event	2009-2013	1	0.99432	-3.79175	0.00547312	1.64523	0.99432	NA	NA	NA	0	NA	NA	NA	1	3568688	3589073	3568687	3589072	0	3568687	20385
FRADEMICIN	Non_withdrawal_event	2009-2013	1	0.99432	-3.79175	0.00547312	1.64523	0.99432	NA	NA	NA	0	NA	NA	NA	1	3568688	3589073	3568687	3589072	0	3568687	20385
FRANGULA	Non_withdrawal_event	2009-2013	1	0.99432	-3.79175	0.00547312	1.64523	0.99432	NA	NA	NA	0	NA	NA	NA	1	3568688	3589073	3568687	3589072	0	3568687	20385
FRANOL	Non_withdrawal_event	2009-2013	1	0.99432	-3.79175	0.00547312	1.64523	0.99432	NA	NA	NA	0	NA	NA	NA	1	3568688	3589073	3568687	3589072	0	3568687	20385
FRAXIPARINE_	Non_withdrawal_event	2009-2013	1	0.99432	-3.79175	0.00547312	1.64523	0.99432	NA	NA	NA	0	NA	NA	NA	1	3568688	3589073	3568687	3589072	0	3568687	20385
FREAMINE	Non_withdrawal_event	2009-2013	1	0.99432	-3.79175	0.00547312	1.64523	0.99432	NA	NA	NA	0	NA	NA	NA	1	3568688	3589073	3568687	3589072	0	3568687	20385
FREESTYLE TEST STRIPS	Non_withdrawal_event	2009-2013	1	0.99432	-3.79175	0.00547312	1.64523	0.99432	NA	NA	NA	0	NA	NA	NA	1	3568688	3589073	3568687	3589072	0	3568687	20385
FREEZE OFF	Non_withdrawal_event	2009-2013	1	0.99432	-3.79175	0.00547312	1.64523	0.99432	NA	NA	NA	0	NA	NA	NA	1	3568688	3589073	3568687	3589072	0	3568687	20385
FRENADOL PS	Non_withdrawal_event	2009-2013	1	0.99432	-3.79175	0.00547312	1.64523	0.99432	NA	NA	NA	0	NA	NA	NA	1	3568688	3589073	3568687	3589072	0	3568687	20385
FRESENIUS DIALYSATE	Non_withdrawal_event	2009-2013	1	0.99432	-3.79175	0.00547312	1.64523	0.99432	NA	NA	NA	0	NA	NA	NA	1	3568688	3589073	3568687	3589072	0	3568687	20385
FRESENIUS PRODUCT	Non_withdrawal_event	2009-2013	1	0.99432	-3.79175	0.00547312	1.64523	0.99432	NA	NA	NA	0	NA	NA	NA	1	3568688	3589073	3568687	3589072	0	3568687	20385
FRESENIUS PROPOVEN CC AAP	Non_withdrawal_event	2009-2013	1	0.99432	-3.79175	0.00547312	1.64523	0.99432	NA	NA	NA	0	NA	NA	NA	1	3568688	3589073	3568687	3589072	0	3568687	20385
FRESH BURST LISTERINE JOHNSON_JOHNSONMCNEIL	Non_withdrawal_event	2009-2013	1	0.99432	-3.79175	0.00547312	1.64523	0.99432	NA	NA	NA	0	NA	NA	NA	1	3568688	3589073	3568687	3589072	0	3568687	20385
FRESHBURST LISTERINE ANTISEPTIC	Non_withdrawal_event	2009-2013	1	0.99432	-3.79175	0.00547312	1.64523	0.99432	NA	NA	NA	0	NA	NA	NA	1	3568688	3589073	3568687	3589072	0	3568687	20385
FRESHKOTE FOCUS	Non_withdrawal_event	2009-2013	1	0.99432	-3.79175	0.00547312	1.64523	0.99432	NA	NA	NA	0	NA	NA	NA	1	3568688	3589073	3568687	3589072	0	3568687	20385
FRESHKOTE LUBRICANT EYE MODERATE TO SEVERE DRY EYE FOCUS	Non_withdrawal_event	2009-2013	1	0.99432	-3.79175	0.00547312	1.64523	0.99432	NA	NA	NA	0	NA	NA	NA	1	3568688	3589073	3568687	3589072	0	3568687	20385
FRESHLOOK COLORBLENDS	Non_withdrawal_event	2009-2013	1	0.99432	-3.79175	0.00547312	1.64523	0.99432	NA	NA	NA	0	NA	NA	NA	1	3568688	3589073	3568687	3589072	0	3568687	20385
FRESINIUS PROPOVEN CC AAP	Non_withdrawal_event	2009-2013	1	0.99432	-3.79175	0.00547312	1.64523	0.99432	NA	NA	NA	0	NA	NA	NA	1	3568688	3589073	3568687	3589072	0	3568687	20385
FRESNIUS SALINE	Non_withdrawal_event	2009-2013	1	0.99432	-3.79175	0.00547312	1.64523	0.99432	NA	NA	NA	0	NA	NA	NA	1	3568688	3589073	3568687	3589072	0	3568687	20385
FRESNUIS SALINE	Non_withdrawal_event	2009-2013	1	0.99432	-3.79175	0.00547312	1.64523	0.99432	NA	NA	NA	0	NA	NA	NA	1	3568688	3589073	3568687	3589072	0	3568687	20385
FRESOFOL	Non_withdrawal_event	2009-2013	1	0.99432	-3.79175	0.00547312	1.64523	0.99432	NA	NA	NA	0	NA	NA	NA	1	3568688	3589073	3568687	3589072	0	3568687	20385
FRESOLIMUMAB	Non_withdrawal_event	2009-2013	1	0.99432	-3.79175	0.00547312	1.64523	0.99432	NA	NA	NA	0	NA	NA	NA	1	3568688	3589073	3568687	3589072	0	3568687	20385
FRESOLIMUMAB GC	Non_withdrawal_event	2009-2013	1	0.99432	-3.79175	0.00547312	1.64523	0.99432	NA	NA	NA	0	NA	NA	NA	1	3568688	3589073	3568687	3589072	0	3568687	20385
FRISTIUM	Non_withdrawal_event	2009-2013	1	0.99432	-3.79175	0.00547312	1.64523	0.99432	NA	NA	NA	0	NA	NA	NA	1	3568688	3589073	3568687	3589072	0	3568687	20385
FROTAN	Non_withdrawal_event	2009-2013	1	0.99432	-3.79175	0.00547312	1.64523	0.99432	NA	NA	NA	0	NA	NA	NA	1	3568688	3589073	3568687	3589072	0	3568687	20385
FRUCO	Non_withdrawal_event	2009-2013	1	0.99432	-3.79175	0.00547312	1.64523	0.99432	NA	NA	NA	0	NA	NA	NA	1	3568688	3589073	3568687	3589072	0	3568687	20385
FRUSEMIDE_	Non_withdrawal_event	2009-2013	1	0.99432	-3.79175	0.00547312	1.64523	0.99432	NA	NA	NA	0	NA	NA	NA	1	3568688	3589073	3568687	3589072	0	3568687	20385
FSME IMMUN	Non_withdrawal_event	2009-2013	1	0.99432	-3.79175	0.00547312	1.64523	0.99432	NA	NA	NA	0	NA	NA	NA	1	3568688	3589073	3568687	3589072	0	3568687	20385
FTY 0.	Non_withdrawal_event	2009-2013	1	0.99432	-3.79175	0.00547312	1.64523	0.99432	NA	NA	NA	0	NA	NA	NA	1	3568688	3589073	3568687	3589072	0	3568687	20385
FU LEUCOVORIN	Non_withdrawal_event	2009-2013	1	0.99432	-3.79175	0.00547312	1.64523	0.99432	NA	NA	NA	0	NA	NA	NA	1	3568688	3589073	3568687	3589072	0	3568687	20385
FUCICORT FUCICORT_	Non_withdrawal_event	2009-2013	1	0.99432	-3.79175	0.00547312	1.64523	0.99432	NA	NA	NA	0	NA	NA	NA	1	3568688	3589073	3568687	3589072	0	3568687	20385
FUCIDIN COATED	Non_withdrawal_event	2009-2013	1	0.99432	-3.79175	0.00547312	1.64523	0.99432	NA	NA	NA	0	NA	NA	NA	1	3568688	3589073	3568687	3589072	0	3568687	20385
FUCIDIN_	Non_withdrawal_event	2009-2013	1	0.99432	-3.79175	0.00547312	1.64523	0.99432	NA	NA	NA	0	NA	NA	NA	1	3568688	3589073	3568687	3589072	0	3568687	20385
FUCISPLATIN	Non_withdrawal_event	2009-2013	1	0.99432	-3.79175	0.00547312	1.64523	0.99432	NA	NA	NA	0	NA	NA	NA	1	3568688	3589073	3568687	3589072	0	3568687	20385
FUCOTHIN	Non_withdrawal_event	2009-2013	1	0.99432	-3.79175	0.00547312	1.64523	0.99432	NA	NA	NA	0	NA	NA	NA	1	3568688	3589073	3568687	3589072	0	3568687	20385
FUCUS	Non_withdrawal_event	2009-2013	1	0.99432	-3.79175	0.00547312	1.64523	0.99432	NA	NA	NA	0	NA	NA	NA	1	3568688	3589073	3568687	3589072	0	3568687	20385
FUDEX	Non_withdrawal_event	2009-2013	1	0.99432	-3.79175	0.00547312	1.64523	0.99432	NA	NA	NA	0	NA	NA	NA	1	3568688	3589073	3568687	3589072	0	3568687	20385
FUIMUCIL	Non_withdrawal_event	2009-2013	1	0.99432	-3.79175	0.00547312	1.64523	0.99432	NA	NA	NA	0	NA	NA	NA	1	3568688	3589073	3568687	3589072	0	3568687	20385
FULMETA	Non_withdrawal_event	2009-2013	1	0.99432	-3.79175	0.00547312	1.64523	0.99432	NA	NA	NA	0	NA	NA	NA	1	3568688	3589073	3568687	3589072	0	3568687	20385
FULVICINU_F	Non_withdrawal_event	2009-2013	1	0.99432	-3.79175	0.00547312	1.64523	0.99432	NA	NA	NA	0	NA	NA	NA	1	3568688	3589073	3568687	3589072	0	3568687	20385
FUMARATEEMTRICITABINE	Non_withdrawal_event	2009-2013	1	0.99432	-3.79175	0.00547312	1.64523	0.99432	NA	NA	NA	0	NA	NA	NA	1	3568688	3589073	3568687	3589072	0	3568687	20385
FUNG NAIL PEN UNDECYLENIC ACID KRAMER	Non_withdrawal_event	2009-2013	1	0.99432	-3.79175	0.00547312	1.64523	0.99432	NA	NA	NA	0	NA	NA	NA	1	3568688	3589073	3568687	3589072	0	3568687	20385
FUNGARD	Non_withdrawal_event	2009-2013	1	0.99432	-3.79175	0.00547312	1.64523	0.99432	NA	NA	NA	0	NA	NA	NA	1	3568688	3589073	3568687	3589072	0	3568687	20385
FUNGI NAIL PEN	Non_withdrawal_event	2009-2013	1	0.99432	-3.79175	0.00547312	1.64523	0.99432	NA	NA	NA	0	NA	NA	NA	1	3568688	3589073	3568687	3589072	0	3568687	20385
FUNGIZID	Non_withdrawal_event	2009-2013	1	0.99432	-3.79175	0.00547312	1.64523	0.99432	NA	NA	NA	0	NA	NA	NA	1	3568688	3589073	3568687	3589072	0	3568687	20385
FUNGOID TINCTURE	Non_withdrawal_event	2009-2013	1	0.99432	-3.79175	0.00547312	1.64523	0.99432	NA	NA	NA	0	NA	NA	NA	1	3568688	3589073	3568687	3589072	0	3568687	20385
FURADANTINE UNKNOWNMG	Non_withdrawal_event	2009-2013	1	0.99432	-3.79175	0.00547312	1.64523	0.99432	NA	NA	NA	0	NA	NA	NA	1	3568688	3589073	3568687	3589072	0	3568687	20385
FURESIS COMP	Non_withdrawal_event	2009-2013	1	0.99432	-3.79175	0.00547312	1.64523	0.99432	NA	NA	NA	0	NA	NA	NA	1	3568688	3589073	3568687	3589072	0	3568687	20385
FURIX NOT )	Non_withdrawal_event	2009-2013	1	0.99432	-3.79175	0.00547312	1.64523	0.99432	NA	NA	NA	0	NA	NA	NA	1	3568688	3589073	3568687	3589072	0	3568687	20385
FURIX NYCOMED	Non_withdrawal_event	2009-2013	1	0.99432	-3.79175	0.00547312	1.64523	0.99432	NA	NA	NA	0	NA	NA	NA	1	3568688	3589073	3568687	3589072	0	3568687	20385
FUROHEXAL_	Non_withdrawal_event	2009-2013	1	0.99432	-3.79175	0.00547312	1.64523	0.99432	NA	NA	NA	0	NA	NA	NA	1	3568688	3589073	3568687	3589072	0	3568687	20385
FURON_	Non_withdrawal_event	2009-2013	1	0.99432	-3.79175	0.00547312	1.64523	0.99432	NA	NA	NA	0	NA	NA	NA	1	3568688	3589073	3568687	3589072	0	3568687	20385
FURORESE_	Non_withdrawal_event	2009-2013	1	0.99432	-3.79175	0.00547312	1.64523	0.99432	NA	NA	NA	0	NA	NA	NA	1	3568688	3589073	3568687	3589072	0	3568687	20385
FUROSEMIDCT TABLETTEN	Non_withdrawal_event	2009-2013	1	0.99432	-3.79175	0.00547312	1.64523	0.99432	NA	NA	NA	0	NA	NA	NA	1	3568688	3589073	3568687	3589072	0	3568687	20385
FUROSEMIDE ABBOTT	Non_withdrawal_event	2009-2013	1	0.99432	-3.79175	0.00547312	1.64523	0.99432	NA	NA	NA	0	NA	NA	NA	1	3568688	3589073	3568687	3589072	0	3568687	20385
FUROSEMIDE BIOGARAN	Non_withdrawal_event	2009-2013	1	0.99432	-3.79175	0.00547312	1.64523	0.99432	NA	NA	NA	0	NA	NA	NA	1	3568688	3589073	3568687	3589072	0	3568687	20385
FUROSEMIDE COMPRESSES SECABLE	Non_withdrawal_event	2009-2013	1	0.99432	-3.79175	0.00547312	1.64523	0.99432	NA	NA	NA	0	NA	NA	NA	1	3568688	3589073	3568687	3589072	0	3568687	20385
FUROSEMIDE DIVISIBLE	Non_withdrawal_event	2009-2013	1	0.99432	-3.79175	0.00547312	1.64523	0.99432	NA	NA	NA	0	NA	NA	NA	1	3568688	3589073	3568687	3589072	0	3568687	20385
FUROSEMIDE EVERY MORNING ROXANE	Non_withdrawal_event	2009-2013	1	0.99432	-3.79175	0.00547312	1.64523	0.99432	NA	NA	NA	0	NA	NA	NA	1	3568688	3589073	3568687	3589072	0	3568687	20385
FUROSEMIDE FORMULATION	Non_withdrawal_event	2009-2013	1	0.99432	-3.79175	0.00547312	1.64523	0.99432	NA	NA	NA	0	NA	NA	NA	1	3568688	3589073	3568687	3589072	0	3568687	20385
FUROSEMIDE MFG VAB_CRE/ CRE	Non_withdrawal_event	2009-2013	1	0.99432	-3.79175	0.00547312	1.64523	0.99432	NA	NA	NA	0	NA	NA	NA	1	3568688	3589073	3568687	3589072	0	3568687	20385
FUROSEMIDE NOT AVAILABLE	Non_withdrawal_event	2009-2013	1	0.99432	-3.79175	0.00547312	1.64523	0.99432	NA	NA	NA	0	NA	NA	NA	1	3568688	3589073	3568687	3589072	0	3568687	20385
FUROSEMIDE RAMBAXY	Non_withdrawal_event	2009-2013	1	0.99432	-3.79175	0.00547312	1.64523	0.99432	NA	NA	NA	0	NA	NA	NA	1	3568688	3589073	3568687	3589072	0	3568687	20385
FUROSEMIDE RANB BRAND	Non_withdrawal_event	2009-2013	1	0.99432	-3.79175	0.00547312	1.64523	0.99432	NA	NA	NA	0	NA	NA	NA	1	3568688	3589073	3568687	3589072	0	3568687	20385
FUROSEMIDE RANBAXY	Non_withdrawal_event	2009-2013	1	0.99432	-3.79175	0.00547312	1.64523	0.99432	NA	NA	NA	0	NA	NA	NA	1	3568688	3589073	3568687	3589072	0	3568687	20385
FUROSEMIDE SCORED Y176	Non_withdrawal_event	2009-2013	1	0.99432	-3.79175	0.00547312	1.64523	0.99432	NA	NA	NA	0	NA	NA	NA	1	3568688	3589073	3568687	3589072	0	3568687	20385
FUROSEMIDE SODIUMSPIRONOLACTONE	Non_withdrawal_event	2009-2013	1	0.99432	-3.79175	0.00547312	1.64523	0.99432	NA	NA	NA	0	NA	NA	NA	1	3568688	3589073	3568687	3589072	0	3568687	20385
FUROSEMIDE SUCABLE	Non_withdrawal_event	2009-2013	1	0.99432	-3.79175	0.00547312	1.64523	0.99432	NA	NA	NA	0	NA	NA	NA	1	3568688	3589073	3568687	3589072	0	3568687	20385
FUSICIDIC ACID	Non_withdrawal_event	2009-2013	1	0.99432	-3.79175	0.00547312	1.64523	0.99432	NA	NA	NA	0	NA	NA	NA	1	3568688	3589073	3568687	3589072	0	3568687	20385
FUSIDIC ACIDFUSIDATE DIOLAMINE_FUSIDATE	Non_withdrawal_event	2009-2013	1	0.99432	-3.79175	0.00547312	1.64523	0.99432	NA	NA	NA	0	NA	NA	NA	1	3568688	3589073	3568687	3589072	0	3568687	20385
FUSIDIC ACID_	Non_withdrawal_event	2009-2013	1	0.99432	-3.79175	0.00547312	1.64523	0.99432	NA	NA	NA	0	NA	NA	NA	1	3568688	3589073	3568687	3589072	0	3568687	20385
FUZULEBAN	Non_withdrawal_event	2009-2013	1	0.99432	-3.79175	0.00547312	1.64523	0.99432	NA	NA	NA	0	NA	NA	NA	1	3568688	3589073	3568687	3589072	0	3568687	20385
FU_M2 DAILY 42 DAYS	Non_withdrawal_event	2009-2013	1	0.99432	-3.79175	0.00547312	1.64523	0.99432	NA	NA	NA	0	NA	NA	NA	1	3568688	3589073	3568687	3589072	0	3568687	20385
FXIII	Non_withdrawal_event	2009-2013	1	0.99432	-3.79175	0.00547312	1.64523	0.99432	NA	NA	NA	0	NA	NA	NA	1	3568688	3589073	3568687	3589072	0	3568687	20385
GABALIN	Non_withdrawal_event	2009-2013	1	0.99432	-3.79175	0.00547312	1.64523	0.99432	NA	NA	NA	0	NA	NA	NA	1	3568688	3589073	3568687	3589072	0	3568687	20385
GABALONI	Non_withdrawal_event	2009-2013	1	0.99432	-3.79175	0.00547312	1.64523	0.99432	NA	NA	NA	0	NA	NA	NA	1	3568688	3589073	3568687	3589072	0	3568687	20385
GABAPENTIN CAMBERIG322	Non_withdrawal_event	2009-2013	1	0.99432	-3.79175	0.00547312	1.64523	0.99432	NA	NA	NA	0	NA	NA	NA	1	3568688	3589073	3568687	3589072	0	3568687	20385
GABAPENTIN CAMDER	Non_withdrawal_event	2009-2013	1	0.99432	-3.79175	0.00547312	1.64523	0.99432	NA	NA	NA	0	NA	NA	NA	1	3568688	3589073	3568687	3589072	0	3568687	20385
GABAPENTIN ELIZABETH LLC	Non_withdrawal_event	2009-2013	1	0.99432	-3.79175	0.00547312	1.64523	0.99432	NA	NA	NA	0	NA	NA	NA	1	3568688	3589073	3568687	3589072	0	3568687	20385
GABAPENTIN ENCARBIL	Non_withdrawal_event	2009-2013	1	0.99432	-3.79175	0.00547312	1.64523	0.99432	NA	NA	NA	0	NA	NA	NA	1	3568688	3589073	3568687	3589072	0	3568687	20385
GABAPENTIN GABAPENTIN	Non_withdrawal_event	2009-2013	1	0.99432	-3.79175	0.00547312	1.64523	0.99432	NA	NA	NA	0	NA	NA	NA	1	3568688	3589073	3568687	3589072	0	3568687	20385
GABAPENTIN MANUFACTURER PEX	Non_withdrawal_event	2009-2013	1	0.99432	-3.79175	0.00547312	1.64523	0.99432	NA	NA	NA	0	NA	NA	NA	1	3568688	3589073	3568687	3589072	0	3568687	20385
GABAPENTIN RATIOPHARM	Non_withdrawal_event	2009-2013	1	0.99432	-3.79175	0.00547312	1.64523	0.99432	NA	NA	NA	0	NA	NA	NA	1	3568688	3589073	3568687	3589072	0	3568687	20385
GABAPENTINMEPHA	Non_withdrawal_event	2009-2013	1	0.99432	-3.79175	0.00547312	1.64523	0.99432	NA	NA	NA	0	NA	NA	NA	1	3568688	3589073	3568687	3589072	0	3568687	20385
GABAPENTN	Non_withdrawal_event	2009-2013	1	0.99432	-3.79175	0.00547312	1.64523	0.99432	NA	NA	NA	0	NA	NA	NA	1	3568688	3589073	3568687	3589072	0	3568687	20385
GABATEVA	Non_withdrawal_event	2009-2013	1	0.99432	-3.79175	0.00547312	1.64523	0.99432	NA	NA	NA	0	NA	NA	NA	1	3568688	3589073	3568687	3589072	0	3568687	20385
GABEPENTIN CAPSLE NDC	Non_withdrawal_event	2009-2013	1	0.99432	-3.79175	0.00547312	1.64523	0.99432	NA	NA	NA	0	NA	NA	NA	1	3568688	3589073	3568687	3589072	0	3568687	20385
GABEPENTIN TID PO	Non_withdrawal_event	2009-2013	1	0.99432	-3.79175	0.00547312	1.64523	0.99432	NA	NA	NA	0	NA	NA	NA	1	3568688	3589073	3568687	3589072	0	3568687	20385
GADALINUM	Non_withdrawal_event	2009-2013	1	0.99432	-3.79175	0.00547312	1.64523	0.99432	NA	NA	NA	0	NA	NA	NA	1	3568688	3589073	3568687	3589072	0	3568687	20385
GADODIAMIDE GENERAL ELECTRIC COMPANY GE	Non_withdrawal_event	2009-2013	1	0.99432	-3.79175	0.00547312	1.64523	0.99432	NA	NA	NA	0	NA	NA	NA	1	3568688	3589073	3568687	3589072	0	3568687	20385
GADODTERIDOL	Non_withdrawal_event	2009-2013	1	0.99432	-3.79175	0.00547312	1.64523	0.99432	NA	NA	NA	0	NA	NA	NA	1	3568688	3589073	3568687	3589072	0	3568687	20385
GADOLINIUM ? ??	Non_withdrawal_event	2009-2013	1	0.99432	-3.79175	0.00547312	1.64523	0.99432	NA	NA	NA	0	NA	NA	NA	1	3568688	3589073	3568687	3589072	0	3568687	20385
GADOLINIUM GADOPENTATATE	Non_withdrawal_event	2009-2013	1	0.99432	-3.79175	0.00547312	1.64523	0.99432	NA	NA	NA	0	NA	NA	NA	1	3568688	3589073	3568687	3589072	0	3568687	20385
GADOLINIUM GADOPENTATE	Non_withdrawal_event	2009-2013	1	0.99432	-3.79175	0.00547312	1.64523	0.99432	NA	NA	NA	0	NA	NA	NA	1	3568688	3589073	3568687	3589072	0	3568687	20385
GADOLINIUM NA N_	Non_withdrawal_event	2009-2013	1	0.99432	-3.79175	0.00547312	1.64523	0.99432	NA	NA	NA	0	NA	NA	NA	1	3568688	3589073	3568687	3589072	0	3568687	20385
GADOLINIUM NOT KNOWN NOT KNOWN	Non_withdrawal_event	2009-2013	1	0.99432	-3.79175	0.00547312	1.64523	0.99432	NA	NA	NA	0	NA	NA	NA	1	3568688	3589073	3568687	3589072	0	3568687	20385
GADOLINIUM UNPECIFIED	Non_withdrawal_event	2009-2013	1	0.99432	-3.79175	0.00547312	1.64523	0.99432	NA	NA	NA	0	NA	NA	NA	1	3568688	3589073	3568687	3589072	0	3568687	20385
GADOLINIUMBASED CONTRAST AGENTS	Non_withdrawal_event	2009-2013	1	0.99432	-3.79175	0.00547312	1.64523	0.99432	NA	NA	NA	0	NA	NA	NA	1	3568688	3589073	3568687	3589072	0	3568687	20385
GALADIUM	Non_withdrawal_event	2009-2013	1	0.99432	-3.79175	0.00547312	1.64523	0.99432	NA	NA	NA	0	NA	NA	NA	1	3568688	3589073	3568687	3589072	0	3568687	20385
GALENIC DOCUSATE_SENNA/	Non_withdrawal_event	2009-2013	1	0.99432	-3.79175	0.00547312	1.64523	0.99432	NA	NA	NA	0	NA	NA	NA	1	3568688	3589073	3568687	3589072	0	3568687	20385
GALENIC ENALAPRIL_HYDROCHLOROTHIAZIDE/	Non_withdrawal_event	2009-2013	1	0.99432	-3.79175	0.00547312	1.64523	0.99432	NA	NA	NA	0	NA	NA	NA	1	3568688	3589073	3568687	3589072	0	3568687	20385
GALENIC ISONIAZID_RIFAMPICIN/	Non_withdrawal_event	2009-2013	1	0.99432	-3.79175	0.00547312	1.64523	0.99432	NA	NA	NA	0	NA	NA	NA	1	3568688	3589073	3568687	3589072	0	3568687	20385
GALENIC PHENTERMINE_FENFLURAMINE/	Non_withdrawal_event	2009-2013	1	0.99432	-3.79175	0.00547312	1.64523	0.99432	NA	NA	NA	0	NA	NA	NA	1	3568688	3589073	3568687	3589072	0	3568687	20385
GALENICDEXTROPROPOXYPHENE_PARACETAMOL/ (DEXTROPROPOXYPHENE/PARACETAMO	Non_withdrawal_event	2009-2013	1	0.99432	-3.79175	0.00547312	1.64523	0.99432	NA	NA	NA	0	NA	NA	NA	1	3568688	3589073	3568687	3589072	0	3568687	20385
GALETERONE	Non_withdrawal_event	2009-2013	1	0.99432	-3.79175	0.00547312	1.64523	0.99432	NA	NA	NA	0	NA	NA	NA	1	3568688	3589073	3568687	3589072	0	3568687	20385
GALFER	Non_withdrawal_event	2009-2013	1	0.99432	-3.79175	0.00547312	1.64523	0.99432	NA	NA	NA	0	NA	NA	NA	1	3568688	3589073	3568687	3589072	0	3568687	20385
GALLIUM VIAL GENTA	Non_withdrawal_event	2009-2013	1	0.99432	-3.79175	0.00547312	1.64523	0.99432	NA	NA	NA	0	NA	NA	NA	1	3568688	3589073	3568687	3589072	0	3568687	20385
GALVUS VILDAGLIPTIN	Non_withdrawal_event	2009-2013	1	0.99432	-3.79175	0.00547312	1.64523	0.99432	NA	NA	NA	0	NA	NA	NA	1	3568688	3589073	3568687	3589072	0	3568687	20385
GALVUSMET	Non_withdrawal_event	2009-2013	1	0.99432	-3.79175	0.00547312	1.64523	0.99432	NA	NA	NA	0	NA	NA	NA	1	3568688	3589073	3568687	3589072	0	3568687	20385
GALZIN	Non_withdrawal_event	2009-2013	1	0.99432	-3.79175	0.00547312	1.64523	0.99432	NA	NA	NA	0	NA	NA	NA	1	3568688	3589073	3568687	3589072	0	3568687	20385
GAMASTAN SD	Non_withdrawal_event	2009-2013	1	0.99432	-3.79175	0.00547312	1.64523	0.99432	NA	NA	NA	0	NA	NA	NA	1	3568688	3589073	3568687	3589072	0	3568687	20385
GAMMA GLOB ANTIVAR	Non_withdrawal_event	2009-2013	1	0.99432	-3.79175	0.00547312	1.64523	0.99432	NA	NA	NA	0	NA	NA	NA	1	3568688	3589073	3568687	3589072	0	3568687	20385
GAMMA HYDROXY BUTYRIC ACID	Non_withdrawal_event	2009-2013	1	0.99432	-3.79175	0.00547312	1.64523	0.99432	NA	NA	NA	0	NA	NA	NA	1	3568688	3589073	3568687	3589072	0	3568687	20385
GAMMA KNIFE RADIATION TREATMENTS	Non_withdrawal_event	2009-2013	1	0.99432	-3.79175	0.00547312	1.64523	0.99432	NA	NA	NA	0	NA	NA	NA	1	3568688	3589073	3568687	3589072	0	3568687	20385
GAMMAGARD SD : GAMMAGARD S_D_SOLVENT/DETERGENT TREATED_G/VIAL_POWD	Non_withdrawal_event	2009-2013	1	0.99432	-3.79175	0.00547312	1.64523	0.99432	NA	NA	NA	0	NA	NA	NA	1	3568688	3589073	3568687	3589072	0	3568687	20385
GAMMAGUARD	Non_withdrawal_event	2009-2013	1	0.99432	-3.79175	0.00547312	1.64523	0.99432	NA	NA	NA	0	NA	NA	NA	1	3568688	3589073	3568687	3589072	0	3568687	20385
GAMMAGUARD SD LOW IGA BAXTER	Non_withdrawal_event	2009-2013	1	0.99432	-3.79175	0.00547312	1.64523	0.99432	NA	NA	NA	0	NA	NA	NA	1	3568688	3589073	3568687	3589072	0	3568687	20385
GAMMANORM	Non_withdrawal_event	2009-2013	1	0.99432	-3.79175	0.00547312	1.64523	0.99432	NA	NA	NA	0	NA	NA	NA	1	3568688	3589073	3568687	3589072	0	3568687	20385
GAMUNEX DATA BASE LIMITATION	Non_withdrawal_event	2009-2013	1	0.99432	-3.79175	0.00547312	1.64523	0.99432	NA	NA	NA	0	NA	NA	NA	1	3568688	3589073	3568687	3589072	0	3568687	20385
GAMUNEX GRAMS TALECRIS	Non_withdrawal_event	2009-2013	1	0.99432	-3.79175	0.00547312	1.64523	0.99432	NA	NA	NA	0	NA	NA	NA	1	3568688	3589073	3568687	3589072	0	3568687	20385
GAMUNEX TALECRIS BIOTHERAPEIES	Non_withdrawal_event	2009-2013	1	0.99432	-3.79175	0.00547312	1.64523	0.99432	NA	NA	NA	0	NA	NA	NA	1	3568688	3589073	3568687	3589072	0	3568687	20385
GANATON , )	Non_withdrawal_event	2009-2013	1	0.99432	-3.79175	0.00547312	1.64523	0.99432	NA	NA	NA	0	NA	NA	NA	1	3568688	3589073	3568687	3589072	0	3568687	20385
GANCICLOVIR GENENTECH	Non_withdrawal_event	2009-2013	1	0.99432	-3.79175	0.00547312	1.64523	0.99432	NA	NA	NA	0	NA	NA	NA	1	3568688	3589073	3568687	3589072	0	3568687	20385
GANCICLOVIR_GANCICLOVIR SODIUM	Non_withdrawal_event	2009-2013	1	0.99432	-3.79175	0.00547312	1.64523	0.99432	NA	NA	NA	0	NA	NA	NA	1	3568688	3589073	3568687	3589072	0	3568687	20385
GANETESPID	Non_withdrawal_event	2009-2013	1	0.99432	-3.79175	0.00547312	1.64523	0.99432	NA	NA	NA	0	NA	NA	NA	1	3568688	3589073	3568687	3589072	0	3568687	20385
GANETSPIB	Non_withdrawal_event	2009-2013	1	0.99432	-3.79175	0.00547312	1.64523	0.99432	NA	NA	NA	0	NA	NA	NA	1	3568688	3589073	3568687	3589072	0	3568687	20385
GANFORT AUGENTROPFEN	Non_withdrawal_event	2009-2013	1	0.99432	-3.79175	0.00547312	1.64523	0.99432	NA	NA	NA	0	NA	NA	NA	1	3568688	3589073	3568687	3589072	0	3568687	20385
GANFORT EYE	Non_withdrawal_event	2009-2013	1	0.99432	-3.79175	0.00547312	1.64523	0.99432	NA	NA	NA	0	NA	NA	NA	1	3568688	3589073	3568687	3589072	0	3568687	20385
GANFORT MIKROGRAMM_/ AUGENTROPFEN	Non_withdrawal_event	2009-2013	1	0.99432	-3.79175	0.00547312	1.64523	0.99432	NA	NA	NA	0	NA	NA	NA	1	3568688	3589073	3568687	3589072	0	3568687	20385
GANICLOVIR	Non_withdrawal_event	2009-2013	1	0.99432	-3.79175	0.00547312	1.64523	0.99432	NA	NA	NA	0	NA	NA	NA	1	3568688	3589073	3568687	3589072	0	3568687	20385
GANICYCLOVIR	Non_withdrawal_event	2009-2013	1	0.99432	-3.79175	0.00547312	1.64523	0.99432	NA	NA	NA	0	NA	NA	NA	1	3568688	3589073	3568687	3589072	0	3568687	20385
GANODERMA LUCIDUM	Non_withdrawal_event	2009-2013	1	0.99432	-3.79175	0.00547312	1.64523	0.99432	NA	NA	NA	0	NA	NA	NA	1	3568688	3589073	3568687	3589072	0	3568687	20385
GANSHULIN	Non_withdrawal_event	2009-2013	1	0.99432	-3.79175	0.00547312	1.64523	0.99432	NA	NA	NA	0	NA	NA	NA	1	3568688	3589073	3568687	3589072	0	3568687	20385
GARDASIL MERCK_CO	Non_withdrawal_event	2009-2013	1	0.99432	-3.79175	0.00547312	1.64523	0.99432	NA	NA	NA	0	NA	NA	NA	1	3568688	3589073	3568687	3589072	0	3568687	20385
GARDENAL_	Non_withdrawal_event	2009-2013	1	0.99432	-3.79175	0.00547312	1.64523	0.99432	NA	NA	NA	0	NA	NA	NA	1	3568688	3589073	3568687	3589072	0	3568687	20385
GARNIER BB	Non_withdrawal_event	2009-2013	1	0.99432	-3.79175	0.00547312	1.64523	0.99432	NA	NA	NA	0	NA	NA	NA	1	3568688	3589073	3568687	3589072	0	3568687	20385
GAS RELIEF INFANT	Non_withdrawal_event	2009-2013	1	0.99432	-3.79175	0.00547312	1.64523	0.99432	NA	NA	NA	0	NA	NA	NA	1	3568688	3589073	3568687	3589072	0	3568687	20385
GASC CHEWABLES	Non_withdrawal_event	2009-2013	1	0.99432	-3.79175	0.00547312	1.64523	0.99432	NA	NA	NA	0	NA	NA	NA	1	3568688	3589073	3568687	3589072	0	3568687	20385
GASDOVERSETAMIDE	Non_withdrawal_event	2009-2013	1	0.99432	-3.79175	0.00547312	1.64523	0.99432	NA	NA	NA	0	NA	NA	NA	1	3568688	3589073	3568687	3589072	0	3568687	20385
GASMET	Non_withdrawal_event	2009-2013	1	0.99432	-3.79175	0.00547312	1.64523	0.99432	NA	NA	NA	0	NA	NA	NA	1	3568688	3589073	3568687	3589072	0	3568687	20385
GASROIL	Non_withdrawal_event	2009-2013	1	0.99432	-3.79175	0.00547312	1.64523	0.99432	NA	NA	NA	0	NA	NA	NA	1	3568688	3589073	3568687	3589072	0	3568687	20385
GASTROGRAFFIN	Non_withdrawal_event	2009-2013	1	0.99432	-3.79175	0.00547312	1.64523	0.99432	NA	NA	NA	0	NA	NA	NA	1	3568688	3589073	3568687	3589072	0	3568687	20385
GASTROGRAFIN MEGLAMINE	Non_withdrawal_event	2009-2013	1	0.99432	-3.79175	0.00547312	1.64523	0.99432	NA	NA	NA	0	NA	NA	NA	1	3568688	3589073	3568687	3589072	0	3568687	20385
GASTROINTESTINAL AGENT	Non_withdrawal_event	2009-2013	1	0.99432	-3.79175	0.00547312	1.64523	0.99432	NA	NA	NA	0	NA	NA	NA	1	3568688	3589073	3568687	3589072	0	3568687	20385
GASTROSTOP	Non_withdrawal_event	2009-2013	1	0.99432	-3.79175	0.00547312	1.64523	0.99432	NA	NA	NA	0	NA	NA	NA	1	3568688	3589073	3568687	3589072	0	3568687	20385
GASUISAN	Non_withdrawal_event	2009-2013	1	0.99432	-3.79175	0.00547312	1.64523	0.99432	NA	NA	NA	0	NA	NA	NA	1	3568688	3589073	3568687	3589072	0	3568687	20385
GASX CHEWABLES	Non_withdrawal_event	2009-2013	1	0.99432	-3.79175	0.00547312	1.64523	0.99432	NA	NA	NA	0	NA	NA	NA	1	3568688	3589073	3568687	3589072	0	3568687	20385
GASX ESTSTR CHEWABLE CHERRY CREME CHEWABLE	Non_withdrawal_event	2009-2013	1	0.99432	-3.79175	0.00547312	1.64523	0.99432	NA	NA	NA	0	NA	NA	NA	1	3568688	3589073	3568687	3589072	0	3568687	20385
GASX W_MAALOX ES_FASTTABS	Non_withdrawal_event	2009-2013	1	0.99432	-3.79175	0.00547312	1.64523	0.99432	NA	NA	NA	0	NA	NA	NA	1	3568688	3589073	3568687	3589072	0	3568687	20385
GAVILYTEC	Non_withdrawal_event	2009-2013	1	0.99432	-3.79175	0.00547312	1.64523	0.99432	NA	NA	NA	0	NA	NA	NA	1	3568688	3589073	3568687	3589072	0	3568687	20385
GAVILYTEG $1OVEL , SOMERSET, NJ	Non_withdrawal_event	2009-2013	1	0.99432	-3.79175	0.00547312	1.64523	0.99432	NA	NA	NA	0	NA	NA	NA	1	3568688	3589073	3568687	3589072	0	3568687	20385
GAVINDOL	Non_withdrawal_event	2009-2013	1	0.99432	-3.79175	0.00547312	1.64523	0.99432	NA	NA	NA	0	NA	NA	NA	1	3568688	3589073	3568687	3589072	0	3568687	20385
GCMI PASTE PLUS	Non_withdrawal_event	2009-2013	1	0.99432	-3.79175	0.00547312	1.64523	0.99432	NA	NA	NA	0	NA	NA	NA	1	3568688	3589073	3568687	3589072	0	3568687	20385
GCSF MCG	Non_withdrawal_event	2009-2013	1	0.99432	-3.79175	0.00547312	1.64523	0.99432	NA	NA	NA	0	NA	NA	NA	1	3568688	3589073	3568687	3589072	0	3568687	20385
GEBAUERS ASTRINGENT SPY	Non_withdrawal_event	2009-2013	1	0.99432	-3.79175	0.00547312	1.64523	0.99432	NA	NA	NA	0	NA	NA	NA	1	3568688	3589073	3568687	3589072	0	3568687	20385
GEBAUERS ETHYL	Non_withdrawal_event	2009-2013	1	0.99432	-3.79175	0.00547312	1.64523	0.99432	NA	NA	NA	0	NA	NA	NA	1	3568688	3589073	3568687	3589072	0	3568687	20385
GEBHARDIA	Non_withdrawal_event	2009-2013	1	0.99432	-3.79175	0.00547312	1.64523	0.99432	NA	NA	NA	0	NA	NA	NA	1	3568688	3589073	3568687	3589072	0	3568687	20385
GEFITINIB GEFITINIB)	Non_withdrawal_event	2009-2013	1	0.99432	-3.79175	0.00547312	1.64523	0.99432	NA	NA	NA	0	NA	NA	NA	1	3568688	3589073	3568687	3589072	0	3568687	20385
GEFITNIB	Non_withdrawal_event	2009-2013	1	0.99432	-3.79175	0.00547312	1.64523	0.99432	NA	NA	NA	0	NA	NA	NA	1	3568688	3589073	3568687	3589072	0	3568687	20385
GELAFUSAL	Non_withdrawal_event	2009-2013	1	0.99432	-3.79175	0.00547312	1.64523	0.99432	NA	NA	NA	0	NA	NA	NA	1	3568688	3589073	3568687	3589072	0	3568687	20385
GELATIN MICROSPHERES	Non_withdrawal_event	2009-2013	1	0.99432	-3.79175	0.00547312	1.64523	0.99432	NA	NA	NA	0	NA	NA	NA	1	3568688	3589073	3568687	3589072	0	3568687	20385
GELATIN SPONGE PARTICLES	Non_withdrawal_event	2009-2013	1	0.99432	-3.79175	0.00547312	1.64523	0.99432	NA	NA	NA	0	NA	NA	NA	1	3568688	3589073	3568687	3589072	0	3568687	20385
GELFORM	Non_withdrawal_event	2009-2013	1	0.99432	-3.79175	0.00547312	1.64523	0.99432	NA	NA	NA	0	NA	NA	NA	1	3568688	3589073	3568687	3589072	0	3568687	20385
GELOFUSINE_GELATIN	Non_withdrawal_event	2009-2013	1	0.99432	-3.79175	0.00547312	1.64523	0.99432	NA	NA	NA	0	NA	NA	NA	1	3568688	3589073	3568687	3589072	0	3568687	20385
GELONIDA	Non_withdrawal_event	2009-2013	1	0.99432	-3.79175	0.00547312	1.64523	0.99432	NA	NA	NA	0	NA	NA	NA	1	3568688	3589073	3568687	3589072	0	3568687	20385
GELUFENE	Non_withdrawal_event	2009-2013	1	0.99432	-3.79175	0.00547312	1.64523	0.99432	NA	NA	NA	0	NA	NA	NA	1	3568688	3589073	3568687	3589072	0	3568687	20385
GEMCAL	Non_withdrawal_event	2009-2013	1	0.99432	-3.79175	0.00547312	1.64523	0.99432	NA	NA	NA	0	NA	NA	NA	1	3568688	3589073	3568687	3589072	0	3568687	20385
GEMCITABIN HEXAL	Non_withdrawal_event	2009-2013	1	0.99432	-3.79175	0.00547312	1.64523	0.99432	NA	NA	NA	0	NA	NA	NA	1	3568688	3589073	3568687	3589072	0	3568687	20385
GEMCITABINE GEMCITABINE)(GEMCITABINE)	Non_withdrawal_event	2009-2013	1	0.99432	-3.79175	0.00547312	1.64523	0.99432	NA	NA	NA	0	NA	NA	NA	1	3568688	3589073	3568687	3589072	0	3568687	20385
GEMCITABINE HYDLROCHLORIDE	Non_withdrawal_event	2009-2013	1	0.99432	-3.79175	0.00547312	1.64523	0.99432	NA	NA	NA	0	NA	NA	NA	1	3568688	3589073	3568687	3589072	0	3568687	20385
GEMCITABINE SUN PULVER ZUR HERSTELLUNG EINER INFUSIONSLSUNG	Non_withdrawal_event	2009-2013	1	0.99432	-3.79175	0.00547312	1.64523	0.99432	NA	NA	NA	0	NA	NA	NA	1	3568688	3589073	3568687	3589072	0	3568687	20385
GEMCITABTNE	Non_withdrawal_event	2009-2013	1	0.99432	-3.79175	0.00547312	1.64523	0.99432	NA	NA	NA	0	NA	NA	NA	1	3568688	3589073	3568687	3589072	0	3568687	20385
GEMEDAC	Non_withdrawal_event	2009-2013	1	0.99432	-3.79175	0.00547312	1.64523	0.99432	NA	NA	NA	0	NA	NA	NA	1	3568688	3589073	3568687	3589072	0	3568687	20385
GEMFIBROZIL APTOEX	Non_withdrawal_event	2009-2013	1	0.99432	-3.79175	0.00547312	1.64523	0.99432	NA	NA	NA	0	NA	NA	NA	1	3568688	3589073	3568687	3589072	0	3568687	20385
GEMSOL	Non_withdrawal_event	2009-2013	1	0.99432	-3.79175	0.00547312	1.64523	0.99432	NA	NA	NA	0	NA	NA	NA	1	3568688	3589073	3568687	3589072	0	3568687	20385
GEMTAMICINE	Non_withdrawal_event	2009-2013	1	0.99432	-3.79175	0.00547312	1.64523	0.99432	NA	NA	NA	0	NA	NA	NA	1	3568688	3589073	3568687	3589072	0	3568687	20385
GEMTUZUAMB OZOGAMICIN VIAL	Non_withdrawal_event	2009-2013	1	0.99432	-3.79175	0.00547312	1.64523	0.99432	NA	NA	NA	0	NA	NA	NA	1	3568688	3589073	3568687	3589072	0	3568687	20385
GEMTUZUMAB OXOGEMICIN	Non_withdrawal_event	2009-2013	1	0.99432	-3.79175	0.00547312	1.64523	0.99432	NA	NA	NA	0	NA	NA	NA	1	3568688	3589073	3568687	3589072	0	3568687	20385
GEMTUZUMABOZOGAMICIN	Non_withdrawal_event	2009-2013	1	0.99432	-3.79175	0.00547312	1.64523	0.99432	NA	NA	NA	0	NA	NA	NA	1	3568688	3589073	3568687	3589072	0	3568687	20385
GENAZATHIOPRINE	Non_withdrawal_event	2009-2013	1	0.99432	-3.79175	0.00547312	1.64523	0.99432	NA	NA	NA	0	NA	NA	NA	1	3568688	3589073	3568687	3589072	0	3568687	20385
GENERAL NUTRIENTSHERBAL_MINERALS NOS/VITAMINS NOS	Non_withdrawal_event	2009-2013	1	0.99432	-3.79175	0.00547312	1.64523	0.99432	NA	NA	NA	0	NA	NA	NA	1	3568688	3589073	3568687	3589072	0	3568687	20385
GENERICPROPOXYPHEN-APAP PO	Non_withdrawal_event	2009-2013	1	0.99432	-3.79175	0.00547312	1.64523	0.99432	NA	NA	NA	0	NA	NA	NA	1	3568688	3589073	3568687	3589072	0	3568687	20385
GENEROUS	Non_withdrawal_event	2009-2013	1	0.99432	-3.79175	0.00547312	1.64523	0.99432	NA	NA	NA	0	NA	NA	NA	1	3568688	3589073	3568687	3589072	0	3568687	20385
GENOXAL GRAGEAS	Non_withdrawal_event	2009-2013	1	0.99432	-3.79175	0.00547312	1.64523	0.99432	NA	NA	NA	0	NA	NA	NA	1	3568688	3589073	3568687	3589072	0	3568687	20385
GENTADEXA EAR , EAR DRO	Non_withdrawal_event	2009-2013	1	0.99432	-3.79175	0.00547312	1.64523	0.99432	NA	NA	NA	0	NA	NA	NA	1	3568688	3589073	3568687	3589072	0	3568687	20385
GENTALINE	Non_withdrawal_event	2009-2013	1	0.99432	-3.79175	0.00547312	1.64523	0.99432	NA	NA	NA	0	NA	NA	NA	1	3568688	3589073	3568687	3589072	0	3568687	20385
GENTALYN	Non_withdrawal_event	2009-2013	1	0.99432	-3.79175	0.00547312	1.64523	0.99432	NA	NA	NA	0	NA	NA	NA	1	3568688	3589073	3568687	3589072	0	3568687	20385
GENTAMICIN ;	Non_withdrawal_event	2009-2013	1	0.99432	-3.79175	0.00547312	1.64523	0.99432	NA	NA	NA	0	NA	NA	NA	1	3568688	3589073	3568687	3589072	0	3568687	20385
GENTAMICIN DAKOTA PHARM^	Non_withdrawal_event	2009-2013	1	0.99432	-3.79175	0.00547312	1.64523	0.99432	NA	NA	NA	0	NA	NA	NA	1	3568688	3589073	3568687	3589072	0	3568687	20385
GENTAMICIN PANPHARMA	Non_withdrawal_event	2009-2013	1	0.99432	-3.79175	0.00547312	1.64523	0.99432	NA	NA	NA	0	NA	NA	NA	1	3568688	3589073	3568687	3589072	0	3568687	20385
GENTAMICIN PANPHARMA"	Non_withdrawal_event	2009-2013	1	0.99432	-3.79175	0.00547312	1.64523	0.99432	NA	NA	NA	0	NA	NA	NA	1	3568688	3589073	3568687	3589072	0	3568687	20385
GENTAMICIN RX 1A5	Non_withdrawal_event	2009-2013	1	0.99432	-3.79175	0.00547312	1.64523	0.99432	NA	NA	NA	0	NA	NA	NA	1	3568688	3589073	3568687	3589072	0	3568687	20385
GENTAMYCIN Q24HR BAXTER	Non_withdrawal_event	2009-2013	1	0.99432	-3.79175	0.00547312	1.64523	0.99432	NA	NA	NA	0	NA	NA	NA	1	3568688	3589073	3568687	3589072	0	3568687	20385
GENTEAL MILD TO MODERATE	Non_withdrawal_event	2009-2013	1	0.99432	-3.79175	0.00547312	1.64523	0.99432	NA	NA	NA	0	NA	NA	NA	1	3568688	3589073	3568687	3589072	0	3568687	20385
GENTIANA LUTEA	Non_withdrawal_event	2009-2013	1	0.99432	-3.79175	0.00547312	1.64523	0.99432	NA	NA	NA	0	NA	NA	NA	1	3568688	3589073	3568687	3589072	0	3568687	20385
GENTOSYL	Non_withdrawal_event	2009-2013	1	0.99432	-3.79175	0.00547312	1.64523	0.99432	NA	NA	NA	0	NA	NA	NA	1	3568688	3589073	3568687	3589072	0	3568687	20385
GEODONE	Non_withdrawal_event	2009-2013	1	0.99432	-3.79175	0.00547312	1.64523	0.99432	NA	NA	NA	0	NA	NA	NA	1	3568688	3589073	3568687	3589072	0	3568687	20385
GEODON_	Non_withdrawal_event	2009-2013	1	0.99432	-3.79175	0.00547312	1.64523	0.99432	NA	NA	NA	0	NA	NA	NA	1	3568688	3589073	3568687	3589072	0	3568687	20385
GEON	Non_withdrawal_event	2009-2013	1	0.99432	-3.79175	0.00547312	1.64523	0.99432	NA	NA	NA	0	NA	NA	NA	1	3568688	3589073	3568687	3589072	0	3568687	20385
GERIHYDROLAC	Non_withdrawal_event	2009-2013	1	0.99432	-3.79175	0.00547312	1.64523	0.99432	NA	NA	NA	0	NA	NA	NA	1	3568688	3589073	3568687	3589072	0	3568687	20385
GERIKOT EACH GERICARE	Non_withdrawal_event	2009-2013	1	0.99432	-3.79175	0.00547312	1.64523	0.99432	NA	NA	NA	0	NA	NA	NA	1	3568688	3589073	3568687	3589072	0	3568687	20385
GERITUSSIN	Non_withdrawal_event	2009-2013	1	0.99432	-3.79175	0.00547312	1.64523	0.99432	NA	NA	NA	0	NA	NA	NA	1	3568688	3589073	3568687	3589072	0	3568687	20385
GERMAN COCROACH	Non_withdrawal_event	2009-2013	1	0.99432	-3.79175	0.00547312	1.64523	0.99432	NA	NA	NA	0	NA	NA	NA	1	3568688	3589073	3568687	3589072	0	3568687	20385
GERMOLENE	Non_withdrawal_event	2009-2013	1	0.99432	-3.79175	0.00547312	1.64523	0.99432	NA	NA	NA	0	NA	NA	NA	1	3568688	3589073	3568687	3589072	0	3568687	20385
GERMSTAR ALCOHOL BASED HAND SANITIZER	Non_withdrawal_event	2009-2013	1	0.99432	-3.79175	0.00547312	1.64523	0.99432	NA	NA	NA	0	NA	NA	NA	1	3568688	3589073	3568687	3589072	0	3568687	20385
GERMX ANTI-BACTERIAL SOFT WIPES	Non_withdrawal_event	2009-2013	1	0.99432	-3.79175	0.00547312	1.64523	0.99432	NA	NA	NA	0	NA	NA	NA	1	3568688	3589073	3568687	3589072	0	3568687	20385
GI COCKTAIL	Non_withdrawal_event	2009-2013	1	0.99432	-3.79175	0.00547312	1.64523	0.99432	NA	NA	NA	0	NA	NA	NA	1	3568688	3589073	3568687	3589072	0	3568687	20385
GIANBI 0.	Non_withdrawal_event	2009-2013	1	0.99432	-3.79175	0.00547312	1.64523	0.99432	NA	NA	NA	0	NA	NA	NA	1	3568688	3589073	3568687	3589072	0	3568687	20385
GIANVI .	Non_withdrawal_event	2009-2013	1	0.99432	-3.79175	0.00547312	1.64523	0.99432	NA	NA	NA	0	NA	NA	NA	1	3568688	3589073	3568687	3589072	0	3568687	20385
GIANVI 0	Non_withdrawal_event	2009-2013	1	0.99432	-3.79175	0.00547312	1.64523	0.99432	NA	NA	NA	0	NA	NA	NA	1	3568688	3589073	3568687	3589072	0	3568687	20385
GIANVI 0. US	Non_withdrawal_event	2009-2013	1	0.99432	-3.79175	0.00547312	1.64523	0.99432	NA	NA	NA	0	NA	NA	NA	1	3568688	3589073	3568687	3589072	0	3568687	20385
GIANVI OZ	Non_withdrawal_event	2009-2013	1	0.99432	-3.79175	0.00547312	1.64523	0.99432	NA	NA	NA	0	NA	NA	NA	1	3568688	3589073	3568687	3589072	0	3568687	20385
GIASION COMPRESSE RIVESTITE	Non_withdrawal_event	2009-2013	1	0.99432	-3.79175	0.00547312	1.64523	0.99432	NA	NA	NA	0	NA	NA	NA	1	3568688	3589073	3568687	3589072	0	3568687	20385
GIAVNI	Non_withdrawal_event	2009-2013	1	0.99432	-3.79175	0.00547312	1.64523	0.99432	NA	NA	NA	0	NA	NA	NA	1	3568688	3589073	3568687	3589072	0	3568687	20385
GIELNYACAPSULE	Non_withdrawal_event	2009-2013	1	0.99432	-3.79175	0.00547312	1.64523	0.99432	NA	NA	NA	0	NA	NA	NA	1	3568688	3589073	3568687	3589072	0	3568687	20385
GILBENCLAMIDE	Non_withdrawal_event	2009-2013	1	0.99432	-3.79175	0.00547312	1.64523	0.99432	NA	NA	NA	0	NA	NA	NA	1	3568688	3589073	3568687	3589072	0	3568687	20385
GILENYACAPASULE	Non_withdrawal_event	2009-2013	1	0.99432	-3.79175	0.00547312	1.64523	0.99432	NA	NA	NA	0	NA	NA	NA	1	3568688	3589073	3568687	3589072	0	3568687	20385
GILENYACAPSULE .	Non_withdrawal_event	2009-2013	1	0.99432	-3.79175	0.00547312	1.64523	0.99432	NA	NA	NA	0	NA	NA	NA	1	3568688	3589073	3568687	3589072	0	3568687	20385
GILENYACAPSULE UKN	Non_withdrawal_event	2009-2013	1	0.99432	-3.79175	0.00547312	1.64523	0.99432	NA	NA	NA	0	NA	NA	NA	1	3568688	3589073	3568687	3589072	0	3568687	20385
GILENYACAPSULES	Non_withdrawal_event	2009-2013	1	0.99432	-3.79175	0.00547312	1.64523	0.99432	NA	NA	NA	0	NA	NA	NA	1	3568688	3589073	3568687	3589072	0	3568687	20385
GILENYACAPUSLE	Non_withdrawal_event	2009-2013	1	0.99432	-3.79175	0.00547312	1.64523	0.99432	NA	NA	NA	0	NA	NA	NA	1	3568688	3589073	3568687	3589072	0	3568687	20385
GILENYACASPULE	Non_withdrawal_event	2009-2013	1	0.99432	-3.79175	0.00547312	1.64523	0.99432	NA	NA	NA	0	NA	NA	NA	1	3568688	3589073	3568687	3589072	0	3568687	20385
GIMERACIL_OTERACIL	Non_withdrawal_event	2009-2013	1	0.99432	-3.79175	0.00547312	1.64523	0.99432	NA	NA	NA	0	NA	NA	NA	1	3568688	3589073	3568687	3589072	0	3568687	20385
GINGERLEMON SALINE LAXITIVE_	Non_withdrawal_event	2009-2013	1	0.99432	-3.79175	0.00547312	1.64523	0.99432	NA	NA	NA	0	NA	NA	NA	1	3568688	3589073	3568687	3589072	0	3568687	20385
GINGER_	Non_withdrawal_event	2009-2013	1	0.99432	-3.79175	0.00547312	1.64523	0.99432	NA	NA	NA	0	NA	NA	NA	1	3568688	3589073	3568687	3589072	0	3568687	20385
GINGIUM HEXAL GINKGO BILBOA EXTRACT	Non_withdrawal_event	2009-2013	1	0.99432	-3.79175	0.00547312	1.64523	0.99432	NA	NA	NA	0	NA	NA	NA	1	3568688	3589073	3568687	3589072	0	3568687	20385
GINGIUM NOT )	Non_withdrawal_event	2009-2013	1	0.99432	-3.79175	0.00547312	1.64523	0.99432	NA	NA	NA	0	NA	NA	NA	1	3568688	3589073	3568687	3589072	0	3568687	20385
GINGKOMIN	Non_withdrawal_event	2009-2013	1	0.99432	-3.79175	0.00547312	1.64523	0.99432	NA	NA	NA	0	NA	NA	NA	1	3568688	3589073	3568687	3589072	0	3568687	20385
GINKOBA	Non_withdrawal_event	2009-2013	1	0.99432	-3.79175	0.00547312	1.64523	0.99432	NA	NA	NA	0	NA	NA	NA	1	3568688	3589073	3568687	3589072	0	3568687	20385
GINKOBA MEMORY SERVING SIZE AJGBI BRANDS LLC ALAN JA	Non_withdrawal_event	2009-2013	1	0.99432	-3.79175	0.00547312	1.64523	0.99432	NA	NA	NA	0	NA	NA	NA	1	3568688	3589073	3568687	3589072	0	3568687	20385
GINOCANESTEN	Non_withdrawal_event	2009-2013	1	0.99432	-3.79175	0.00547312	1.64523	0.99432	NA	NA	NA	0	NA	NA	NA	1	3568688	3589073	3568687	3589072	0	3568687	20385
GINSENG KOREAN	Non_withdrawal_event	2009-2013	1	0.99432	-3.79175	0.00547312	1.64523	0.99432	NA	NA	NA	0	NA	NA	NA	1	3568688	3589073	3568687	3589072	0	3568687	20385
GKUOUZUDE	Non_withdrawal_event	2009-2013	1	0.99432	-3.79175	0.00547312	1.64523	0.99432	NA	NA	NA	0	NA	NA	NA	1	3568688	3589073	3568687	3589072	0	3568687	20385
GLACTIV )	Non_withdrawal_event	2009-2013	1	0.99432	-3.79175	0.00547312	1.64523	0.99432	NA	NA	NA	0	NA	NA	NA	1	3568688	3589073	3568687	3589072	0	3568687	20385
GLACTIV ANTIDIABETICS)	Non_withdrawal_event	2009-2013	1	0.99432	-3.79175	0.00547312	1.64523	0.99432	NA	NA	NA	0	NA	NA	NA	1	3568688	3589073	3568687	3589072	0	3568687	20385
GLAFENINE	Non_withdrawal_event	2009-2013	1	0.99432	-3.79175	0.00547312	1.64523	0.99432	NA	NA	NA	0	NA	NA	NA	1	3568688	3589073	3568687	3589072	0	3568687	20385
GLASSIA ALPHA-PROTEINASE INHBITIOR-KAMADA	Non_withdrawal_event	2009-2013	1	0.99432	-3.79175	0.00547312	1.64523	0.99432	NA	NA	NA	0	NA	NA	NA	1	3568688	3589073	3568687	3589072	0	3568687	20385
GLAUCOMA EYE DROP	Non_withdrawal_event	2009-2013	1	0.99432	-3.79175	0.00547312	1.64523	0.99432	NA	NA	NA	0	NA	NA	NA	1	3568688	3589073	3568687	3589072	0	3568687	20385
GLAUCOMA MEDICATION	Non_withdrawal_event	2009-2013	1	0.99432	-3.79175	0.00547312	1.64523	0.99432	NA	NA	NA	0	NA	NA	NA	1	3568688	3589073	3568687	3589072	0	3568687	20385
GLAUPAX	Non_withdrawal_event	2009-2013	1	0.99432	-3.79175	0.00547312	1.64523	0.99432	NA	NA	NA	0	NA	NA	NA	1	3568688	3589073	3568687	3589072	0	3568687	20385
GLAUTIMOL LT	Non_withdrawal_event	2009-2013	1	0.99432	-3.79175	0.00547312	1.64523	0.99432	NA	NA	NA	0	NA	NA	NA	1	3568688	3589073	3568687	3589072	0	3568687	20385
GLEEVEC REGIMEN	Non_withdrawal_event	2009-2013	1	0.99432	-3.79175	0.00547312	1.64523	0.99432	NA	NA	NA	0	NA	NA	NA	1	3568688	3589073	3568687	3589072	0	3568687	20385
GLEEVECTABLET	Non_withdrawal_event	2009-2013	1	0.99432	-3.79175	0.00547312	1.64523	0.99432	NA	NA	NA	0	NA	NA	NA	1	3568688	3589073	3568687	3589072	0	3568687	20385
GLEEVECUNKNOWN	Non_withdrawal_event	2009-2013	1	0.99432	-3.79175	0.00547312	1.64523	0.99432	NA	NA	NA	0	NA	NA	NA	1	3568688	3589073	3568687	3589072	0	3568687	20385
GLEPARK	Non_withdrawal_event	2009-2013	1	0.99432	-3.79175	0.00547312	1.64523	0.99432	NA	NA	NA	0	NA	NA	NA	1	3568688	3589073	3568687	3589072	0	3568687	20385
GLIBENCLAMIE	Non_withdrawal_event	2009-2013	1	0.99432	-3.79175	0.00547312	1.64523	0.99432	NA	NA	NA	0	NA	NA	NA	1	3568688	3589073	3568687	3589072	0	3568687	20385
GLIBENESE_	Non_withdrawal_event	2009-2013	1	0.99432	-3.79175	0.00547312	1.64523	0.99432	NA	NA	NA	0	NA	NA	NA	1	3568688	3589073	3568687	3589072	0	3568687	20385
GLICINA	Non_withdrawal_event	2009-2013	1	0.99432	-3.79175	0.00547312	1.64523	0.99432	NA	NA	NA	0	NA	NA	NA	1	3568688	3589073	3568687	3589072	0	3568687	20385
GLIMEPERIDE	Non_withdrawal_event	2009-2013	1	0.99432	-3.79175	0.00547312	1.64523	0.99432	NA	NA	NA	0	NA	NA	NA	1	3568688	3589073	3568687	3589072	0	3568687	20385
GLIMEPIRDE	Non_withdrawal_event	2009-2013	1	0.99432	-3.79175	0.00547312	1.64523	0.99432	NA	NA	NA	0	NA	NA	NA	1	3568688	3589073	3568687	3589072	0	3568687	20385
GLIMEPIRID	Non_withdrawal_event	2009-2013	1	0.99432	-3.79175	0.00547312	1.64523	0.99432	NA	NA	NA	0	NA	NA	NA	1	3568688	3589073	3568687	3589072	0	3568687	20385
GLIMEPIRIDE INVAGEN	Non_withdrawal_event	2009-2013	1	0.99432	-3.79175	0.00547312	1.64523	0.99432	NA	NA	NA	0	NA	NA	NA	1	3568688	3589073	3568687	3589072	0	3568687	20385
GLIMEPIRIDERIOGLITAZONE	Non_withdrawal_event	2009-2013	1	0.99432	-3.79175	0.00547312	1.64523	0.99432	NA	NA	NA	0	NA	NA	NA	1	3568688	3589073	3568687	3589072	0	3568687	20385
GLIMEPRID	Non_withdrawal_event	2009-2013	1	0.99432	-3.79175	0.00547312	1.64523	0.99432	NA	NA	NA	0	NA	NA	NA	1	3568688	3589073	3568687	3589072	0	3568687	20385
GLIPIZIDE_	Non_withdrawal_event	2009-2013	1	0.99432	-3.79175	0.00547312	1.64523	0.99432	NA	NA	NA	0	NA	NA	NA	1	3568688	3589073	3568687	3589072	0	3568687	20385
GLIPZIDE	Non_withdrawal_event	2009-2013	1	0.99432	-3.79175	0.00547312	1.64523	0.99432	NA	NA	NA	0	NA	NA	NA	1	3568688	3589073	3568687	3589072	0	3568687	20385
GLOBULINES ANTILYMPHOCYTAIRES FRESENIUS	Non_withdrawal_event	2009-2013	1	0.99432	-3.79175	0.00547312	1.64523	0.99432	NA	NA	NA	0	NA	NA	NA	1	3568688	3589073	3568687	3589072	0	3568687	20385
GLOVENINI	Non_withdrawal_event	2009-2013	1	0.99432	-3.79175	0.00547312	1.64523	0.99432	NA	NA	NA	0	NA	NA	NA	1	3568688	3589073	3568687	3589072	0	3568687	20385
GLUBES	Non_withdrawal_event	2009-2013	1	0.99432	-3.79175	0.00547312	1.64523	0.99432	NA	NA	NA	0	NA	NA	NA	1	3568688	3589073	3568687	3589072	0	3568687	20385
GLUBRAN	Non_withdrawal_event	2009-2013	1	0.99432	-3.79175	0.00547312	1.64523	0.99432	NA	NA	NA	0	NA	NA	NA	1	3568688	3589073	3568687	3589072	0	3568687	20385
GLUCOBAY OD	Non_withdrawal_event	2009-2013	1	0.99432	-3.79175	0.00547312	1.64523	0.99432	NA	NA	NA	0	NA	NA	NA	1	3568688	3589073	3568687	3589072	0	3568687	20385
GLUCOBON	Non_withdrawal_event	2009-2013	1	0.99432	-3.79175	0.00547312	1.64523	0.99432	NA	NA	NA	0	NA	NA	NA	1	3568688	3589073	3568687	3589072	0	3568687	20385
GLUCOCORTICOSTEROID	Non_withdrawal_event	2009-2013	1	0.99432	-3.79175	0.00547312	1.64523	0.99432	NA	NA	NA	0	NA	NA	NA	1	3568688	3589073	3568687	3589072	0	3568687	20385
GLUCOFEN	Non_withdrawal_event	2009-2013	1	0.99432	-3.79175	0.00547312	1.64523	0.99432	NA	NA	NA	0	NA	NA	NA	1	3568688	3589073	3568687	3589072	0	3568687	20385
GLUCOFORT	Non_withdrawal_event	2009-2013	1	0.99432	-3.79175	0.00547312	1.64523	0.99432	NA	NA	NA	0	NA	NA	NA	1	3568688	3589073	3568687	3589072	0	3568687	20385
GLUCOMANNAN	Non_withdrawal_event	2009-2013	1	0.99432	-3.79175	0.00547312	1.64523	0.99432	NA	NA	NA	0	NA	NA	NA	1	3568688	3589073	3568687	3589072	0	3568687	20385
GLUCONSANK	Non_withdrawal_event	2009-2013	1	0.99432	-3.79175	0.00547312	1.64523	0.99432	NA	NA	NA	0	NA	NA	NA	1	3568688	3589073	3568687	3589072	0	3568687	20385
GLUCOR NOT )	Non_withdrawal_event	2009-2013	1	0.99432	-3.79175	0.00547312	1.64523	0.99432	NA	NA	NA	0	NA	NA	NA	1	3568688	3589073	3568687	3589072	0	3568687	20385
GLUCOSALINA	Non_withdrawal_event	2009-2013	1	0.99432	-3.79175	0.00547312	1.64523	0.99432	NA	NA	NA	0	NA	NA	NA	1	3568688	3589073	3568687	3589072	0	3568687	20385
GLUCOSAMIN CHONDROITIN_	Non_withdrawal_event	2009-2013	1	0.99432	-3.79175	0.00547312	1.64523	0.99432	NA	NA	NA	0	NA	NA	NA	1	3568688	3589073	3568687	3589072	0	3568687	20385
GLUCOSAMIN PHARMA NORD	Non_withdrawal_event	2009-2013	1	0.99432	-3.79175	0.00547312	1.64523	0.99432	NA	NA	NA	0	NA	NA	NA	1	3568688	3589073	3568687	3589072	0	3568687	20385
GLUCOSE LOWERING AGENTS	Non_withdrawal_event	2009-2013	1	0.99432	-3.79175	0.00547312	1.64523	0.99432	NA	NA	NA	0	NA	NA	NA	1	3568688	3589073	3568687	3589072	0	3568687	20385
GLUCOSE OXIDASELYSOZYME_MONOFLUOROPHOSPHATE	Non_withdrawal_event	2009-2013	1	0.99432	-3.79175	0.00547312	1.64523	0.99432	NA	NA	NA	0	NA	NA	NA	1	3568688	3589073	3568687	3589072	0	3568687	20385
GLUCOSE OXIDASE_LACTOFERRIN+LACTOPEROXIDASE+LYSOZYME FORMUL (GLUCOS+	Non_withdrawal_event	2009-2013	1	0.99432	-3.79175	0.00547312	1.64523	0.99432	NA	NA	NA	0	NA	NA	NA	1	3568688	3589073	3568687	3589072	0	3568687	20385
GLUCOSE OXIDASE_LACTOPEROXIDASE + LYSO	Non_withdrawal_event	2009-2013	1	0.99432	-3.79175	0.00547312	1.64523	0.99432	NA	NA	NA	0	NA	NA	NA	1	3568688	3589073	3568687	3589072	0	3568687	20385
GLUCOSE OXIDASE_LACTOPEROXIDASE + LYSOZYME MOUTHWASH GLUCOSEOX+LACT	Non_withdrawal_event	2009-2013	1	0.99432	-3.79175	0.00547312	1.64523	0.99432	NA	NA	NA	0	NA	NA	NA	1	3568688	3589073	3568687	3589072	0	3568687	20385
GLUCOSE OXIDASE_LACTOPEROXIDASE GLUCOSE OXIDA	Non_withdrawal_event	2009-2013	1	0.99432	-3.79175	0.00547312	1.64523	0.99432	NA	NA	NA	0	NA	NA	NA	1	3568688	3589073	3568687	3589072	0	3568687	20385
GLUCOSE OXIDASE_LACTOPEROXIDASE+LYSOZYME+ MONOFLUOROPHOSPH GLUCOSE	Non_withdrawal_event	2009-2013	1	0.99432	-3.79175	0.00547312	1.64523	0.99432	NA	NA	NA	0	NA	NA	NA	1	3568688	3589073	3568687	3589072	0	3568687	20385
GLUCOSE VIAFLO, POUR PERFUSION	Non_withdrawal_event	2009-2013	1	0.99432	-3.79175	0.00547312	1.64523	0.99432	NA	NA	NA	0	NA	NA	NA	1	3568688	3589073	3568687	3589072	0	3568687	20385
GLUCOSE WATER	Non_withdrawal_event	2009-2013	1	0.99432	-3.79175	0.00547312	1.64523	0.99432	NA	NA	NA	0	NA	NA	NA	1	3568688	3589073	3568687	3589072	0	3568687	20385
GLUCOSESODIUM	Non_withdrawal_event	2009-2013	1	0.99432	-3.79175	0.00547312	1.64523	0.99432	NA	NA	NA	0	NA	NA	NA	1	3568688	3589073	3568687	3589072	0	3568687	20385
GLUCOSOMINE CHONDROITIN LEADER	Non_withdrawal_event	2009-2013	1	0.99432	-3.79175	0.00547312	1.64523	0.99432	NA	NA	NA	0	NA	NA	NA	1	3568688	3589073	3568687	3589072	0	3568687	20385
GLUCOSOMINE CONDROITIN_MSM	Non_withdrawal_event	2009-2013	1	0.99432	-3.79175	0.00547312	1.64523	0.99432	NA	NA	NA	0	NA	NA	NA	1	3568688	3589073	3568687	3589072	0	3568687	20385
GLUCOTEP	Non_withdrawal_event	2009-2013	1	0.99432	-3.79175	0.00547312	1.64523	0.99432	NA	NA	NA	0	NA	NA	NA	1	3568688	3589073	3568687	3589072	0	3568687	20385
GLUFORMIN	Non_withdrawal_event	2009-2013	1	0.99432	-3.79175	0.00547312	1.64523	0.99432	NA	NA	NA	0	NA	NA	NA	1	3568688	3589073	3568687	3589072	0	3568687	20385
GLUMETZA NOT )	Non_withdrawal_event	2009-2013	1	0.99432	-3.79175	0.00547312	1.64523	0.99432	NA	NA	NA	0	NA	NA	NA	1	3568688	3589073	3568687	3589072	0	3568687	20385
GLUSCAN	Non_withdrawal_event	2009-2013	1	0.99432	-3.79175	0.00547312	1.64523	0.99432	NA	NA	NA	0	NA	NA	NA	1	3568688	3589073	3568687	3589072	0	3568687	20385
GLYCERIN ENEMA	Non_withdrawal_event	2009-2013	1	0.99432	-3.79175	0.00547312	1.64523	0.99432	NA	NA	NA	0	NA	NA	NA	1	3568688	3589073	3568687	3589072	0	3568687	20385
GLYCERIN LAXATIVE	Non_withdrawal_event	2009-2013	1	0.99432	-3.79175	0.00547312	1.64523	0.99432	NA	NA	NA	0	NA	NA	NA	1	3568688	3589073	3568687	3589072	0	3568687	20385
GLYCERIN SUPPOSITORIES INFANT CT	Non_withdrawal_event	2009-2013	1	0.99432	-3.79175	0.00547312	1.64523	0.99432	NA	NA	NA	0	NA	NA	NA	1	3568688	3589073	3568687	3589072	0	3568687	20385
GLYCERINGLYCERIN MENTHOL (_) XYLITOL	Non_withdrawal_event	2009-2013	1	0.99432	-3.79175	0.00547312	1.64523	0.99432	NA	NA	NA	0	NA	NA	NA	1	3568688	3589073	3568687	3589072	0	3568687	20385
GLYCERIN_	Non_withdrawal_event	2009-2013	1	0.99432	-3.79175	0.00547312	1.64523	0.99432	NA	NA	NA	0	NA	NA	NA	1	3568688	3589073	3568687	3589072	0	3568687	20385
GLYCERPHOSPHATE	Non_withdrawal_event	2009-2013	1	0.99432	-3.79175	0.00547312	1.64523	0.99432	NA	NA	NA	0	NA	NA	NA	1	3568688	3589073	3568687	3589072	0	3568687	20385
GLYCERYL 2-DINITRATE	Non_withdrawal_event	2009-2013	1	0.99432	-3.79175	0.00547312	1.64523	0.99432	NA	NA	NA	0	NA	NA	NA	1	3568688	3589073	3568687	3589072	0	3568687	20385
GLYCERYL TRINITRATE : FORMULA	Non_withdrawal_event	2009-2013	1	0.99432	-3.79175	0.00547312	1.64523	0.99432	NA	NA	NA	0	NA	NA	NA	1	3568688	3589073	3568687	3589072	0	3568687	20385
GLYCERYL TRINITRATE ; FORMLUA	Non_withdrawal_event	2009-2013	1	0.99432	-3.79175	0.00547312	1.64523	0.99432	NA	NA	NA	0	NA	NA	NA	1	3568688	3589073	3568687	3589072	0	3568687	20385
GLYCERYL TRINITRATE SPRAY	Non_withdrawal_event	2009-2013	1	0.99432	-3.79175	0.00547312	1.64523	0.99432	NA	NA	NA	0	NA	NA	NA	1	3568688	3589073	3568687	3589072	0	3568687	20385
GLYCOL LASPARAGINASE	Non_withdrawal_event	2009-2013	1	0.99432	-3.79175	0.00547312	1.64523	0.99432	NA	NA	NA	0	NA	NA	NA	1	3568688	3589073	3568687	3589072	0	3568687	20385
GLYCOL_ELECTROLYTES	Non_withdrawal_event	2009-2013	1	0.99432	-3.79175	0.00547312	1.64523	0.99432	NA	NA	NA	0	NA	NA	NA	1	3568688	3589073	3568687	3589072	0	3568687	20385
GLYCOMET	Non_withdrawal_event	2009-2013	1	0.99432	-3.79175	0.00547312	1.64523	0.99432	NA	NA	NA	0	NA	NA	NA	1	3568688	3589073	3568687	3589072	0	3568687	20385
GLYCOMINE	Non_withdrawal_event	2009-2013	1	0.99432	-3.79175	0.00547312	1.64523	0.99432	NA	NA	NA	0	NA	NA	NA	1	3568688	3589073	3568687	3589072	0	3568687	20385
GLYCOPYRROLATE_	Non_withdrawal_event	2009-2013	1	0.99432	-3.79175	0.00547312	1.64523	0.99432	NA	NA	NA	0	NA	NA	NA	1	3568688	3589073	3568687	3589072	0	3568687	20385
GLYCOTROL	Non_withdrawal_event	2009-2013	1	0.99432	-3.79175	0.00547312	1.64523	0.99432	NA	NA	NA	0	NA	NA	NA	1	3568688	3589073	3568687	3589072	0	3568687	20385
GLYCYRON GLYCYRON MONOAMMONIUM GLYCYRRHIZINATE_GLYCINE, AMINOACETIC	Non_withdrawal_event	2009-2013	1	0.99432	-3.79175	0.00547312	1.64523	0.99432	NA	NA	NA	0	NA	NA	NA	1	3568688	3589073	3568687	3589072	0	3568687	20385
GLYCYRON_(GLYCYRON (MONOAMMONIUM GLYCYRRHIZINATE/GLYCINE,	Non_withdrawal_event	2009-2013	1	0.99432	-3.79175	0.00547312	1.64523	0.99432	NA	NA	NA	0	NA	NA	NA	1	3568688	3589073	3568687	3589072	0	3568687	20385
GLYCYRRHIZIN_AMINOACETIC ACID + LCYSTEINE	Non_withdrawal_event	2009-2013	1	0.99432	-3.79175	0.00547312	1.64523	0.99432	NA	NA	NA	0	NA	NA	NA	1	3568688	3589073	3568687	3589072	0	3568687	20385
GLYOXIDE - OZ	Non_withdrawal_event	2009-2013	1	0.99432	-3.79175	0.00547312	1.64523	0.99432	NA	NA	NA	0	NA	NA	NA	1	3568688	3589073	3568687	3589072	0	3568687	20385
GLYOXIDE CARBAMIDE PEROXIDE % , PHILADELPHIA PA	Non_withdrawal_event	2009-2013	1	0.99432	-3.79175	0.00547312	1.64523	0.99432	NA	NA	NA	0	NA	NA	NA	1	3568688	3589073	3568687	3589072	0	3568687	20385
GLYTONE FACIAL CLEANSER	Non_withdrawal_event	2009-2013	1	0.99432	-3.79175	0.00547312	1.64523	0.99432	NA	NA	NA	0	NA	NA	NA	1	3568688	3589073	3568687	3589072	0	3568687	20385
GMCSF, MCG, BERLEX, THEN BAYER	Non_withdrawal_event	2009-2013	1	0.99432	-3.79175	0.00547312	1.64523	0.99432	NA	NA	NA	0	NA	NA	NA	1	3568688	3589073	3568687	3589072	0	3568687	20385
GNC PROPERFORMANCE AMP AMPLIFIED MUSCLE IGNITER X	Non_withdrawal_event	2009-2013	1	0.99432	-3.79175	0.00547312	1.64523	0.99432	NA	NA	NA	0	NA	NA	NA	1	3568688	3589073	3568687	3589072	0	3568687	20385
GNRH ANTAGONISTS	Non_withdrawal_event	2009-2013	1	0.99432	-3.79175	0.00547312	1.64523	0.99432	NA	NA	NA	0	NA	NA	NA	1	3568688	3589073	3568687	3589072	0	3568687	20385
GOJI BAYAS	Non_withdrawal_event	2009-2013	1	0.99432	-3.79175	0.00547312	1.64523	0.99432	NA	NA	NA	0	NA	NA	NA	1	3568688	3589073	3568687	3589072	0	3568687	20385
GOJO	Non_withdrawal_event	2009-2013	1	0.99432	-3.79175	0.00547312	1.64523	0.99432	NA	NA	NA	0	NA	NA	NA	1	3568688	3589073	3568687	3589072	0	3568687	20385
GOLD BOND FOOT ROLL ON	Non_withdrawal_event	2009-2013	1	0.99432	-3.79175	0.00547312	1.64523	0.99432	NA	NA	NA	0	NA	NA	NA	1	3568688	3589073	3568687	3589072	0	3568687	20385
GOLD BOND FRICTION DEFENSE	Non_withdrawal_event	2009-2013	1	0.99432	-3.79175	0.00547312	1.64523	0.99432	NA	NA	NA	0	NA	NA	NA	1	3568688	3589073	3568687	3589072	0	3568687	20385
GOLD BOND MED MOISTURIZING BODY LOTION	Non_withdrawal_event	2009-2013	1	0.99432	-3.79175	0.00547312	1.64523	0.99432	NA	NA	NA	0	NA	NA	NA	1	3568688	3589073	3568687	3589072	0	3568687	20385
GOLD BOND MEDICATED ANTIITCH	Non_withdrawal_event	2009-2013	1	0.99432	-3.79175	0.00547312	1.64523	0.99432	NA	NA	NA	0	NA	NA	NA	1	3568688	3589073	3568687	3589072	0	3568687	20385
GOLD BOND MEDICATED OZ	Non_withdrawal_event	2009-2013	1	0.99432	-3.79175	0.00547312	1.64523	0.99432	NA	NA	NA	0	NA	NA	NA	1	3568688	3589073	3568687	3589072	0	3568687	20385
GOLD BOND PAIN RELIEVING FOOT OZ	Non_withdrawal_event	2009-2013	1	0.99432	-3.79175	0.00547312	1.64523	0.99432	NA	NA	NA	0	NA	NA	NA	1	3568688	3589073	3568687	3589072	0	3568687	20385
GOLD BOND PAIN RELIEVING FOOT ROLL ON	Non_withdrawal_event	2009-2013	1	0.99432	-3.79175	0.00547312	1.64523	0.99432	NA	NA	NA	0	NA	NA	NA	1	3568688	3589073	3568687	3589072	0	3568687	20385
GOLD BOND PAIN RELIEVING FOOT_	Non_withdrawal_event	2009-2013	1	0.99432	-3.79175	0.00547312	1.64523	0.99432	NA	NA	NA	0	NA	NA	NA	1	3568688	3589073	3568687	3589072	0	3568687	20385
GOLD BOND PAN RELIEVING FOOT	Non_withdrawal_event	2009-2013	1	0.99432	-3.79175	0.00547312	1.64523	0.99432	NA	NA	NA	0	NA	NA	NA	1	3568688	3589073	3568687	3589072	0	3568687	20385
GOLD BOND ULTIMATE HEALING FOOT OZ	Non_withdrawal_event	2009-2013	1	0.99432	-3.79175	0.00547312	1.64523	0.99432	NA	NA	NA	0	NA	NA	NA	1	3568688	3589073	3568687	3589072	0	3568687	20385
GOLD COMPOUND PDIMETHYLAMINOP	Non_withdrawal_event	2009-2013	1	0.99432	-3.79175	0.00547312	1.64523	0.99432	NA	NA	NA	0	NA	NA	NA	1	3568688	3589073	3568687	3589072	0	3568687	20385
GOLD SEAL ANTISEPTIC	Non_withdrawal_event	2009-2013	1	0.99432	-3.79175	0.00547312	1.64523	0.99432	NA	NA	NA	0	NA	NA	NA	1	3568688	3589073	3568687	3589072	0	3568687	20385
GOLDSHIELD GROUP FENBID	Non_withdrawal_event	2009-2013	1	0.99432	-3.79175	0.00547312	1.64523	0.99432	NA	NA	NA	0	NA	NA	NA	1	3568688	3589073	3568687	3589072	0	3568687	20385
GOLIGHTLY	Non_withdrawal_event	2009-2013	1	0.99432	-3.79175	0.00547312	1.64523	0.99432	NA	NA	NA	0	NA	NA	NA	1	3568688	3589073	3568687	3589072	0	3568687	20385
GOLYTELY PACKET_FOR RECONSTITUT BRAINTREE	Non_withdrawal_event	2009-2013	1	0.99432	-3.79175	0.00547312	1.64523	0.99432	NA	NA	NA	0	NA	NA	NA	1	3568688	3589073	3568687	3589072	0	3568687	20385
GOMENOL	Non_withdrawal_event	2009-2013	1	0.99432	-3.79175	0.00547312	1.64523	0.99432	NA	NA	NA	0	NA	NA	NA	1	3568688	3589073	3568687	3589072	0	3568687	20385
GONADOTROPIN CHORIONIC HUMANMENOTROPINS	Non_withdrawal_event	2009-2013	1	0.99432	-3.79175	0.00547312	1.64523	0.99432	NA	NA	NA	0	NA	NA	NA	1	3568688	3589073	3568687	3589072	0	3568687	20385
GONADOTROPINE	Non_withdrawal_event	2009-2013	1	0.99432	-3.79175	0.00547312	1.64523	0.99432	NA	NA	NA	0	NA	NA	NA	1	3568688	3589073	3568687	3589072	0	3568687	20385
GONAL	Non_withdrawal_event	2009-2013	1	0.99432	-3.79175	0.00547312	1.64523	0.99432	NA	NA	NA	0	NA	NA	NA	1	3568688	3589073	3568687	3589072	0	3568687	20385
GONALF IU GONAL-F	Non_withdrawal_event	2009-2013	1	0.99432	-3.79175	0.00547312	1.64523	0.99432	NA	NA	NA	0	NA	NA	NA	1	3568688	3589073	3568687	3589072	0	3568687	20385
GOODY POWDERS	Non_withdrawal_event	2009-2013	1	0.99432	-3.79175	0.00547312	1.64523	0.99432	NA	NA	NA	0	NA	NA	NA	1	3568688	3589073	3568687	3589072	0	3568687	20385
GOSHAKUSAN	Non_withdrawal_event	2009-2013	1	0.99432	-3.79175	0.00547312	1.64523	0.99432	NA	NA	NA	0	NA	NA	NA	1	3568688	3589073	3568687	3589072	0	3568687	20385
GOUT MEDICATION	Non_withdrawal_event	2009-2013	1	0.99432	-3.79175	0.00547312	1.64523	0.99432	NA	NA	NA	0	NA	NA	NA	1	3568688	3589073	3568687	3589072	0	3568687	20385
GOUT PILLS	Non_withdrawal_event	2009-2013	1	0.99432	-3.79175	0.00547312	1.64523	0.99432	NA	NA	NA	0	NA	NA	NA	1	3568688	3589073	3568687	3589072	0	3568687	20385
GP_CVP VS MABTHERA + CVP	Non_withdrawal_event	2009-2013	1	0.99432	-3.79175	0.00547312	1.64523	0.99432	NA	NA	NA	0	NA	NA	NA	1	3568688	3589073	3568687	3589072	0	3568687	20385
GRACIAL DESOGESTREL_ETHINYLESTRAD	Non_withdrawal_event	2009-2013	1	0.99432	-3.79175	0.00547312	1.64523	0.99432	NA	NA	NA	0	NA	NA	NA	1	3568688	3589073	3568687	3589072	0	3568687	20385
GRACINIA	Non_withdrawal_event	2009-2013	1	0.99432	-3.79175	0.00547312	1.64523	0.99432	NA	NA	NA	0	NA	NA	NA	1	3568688	3589073	3568687	3589072	0	3568687	20385
GRANDILIUM -MRI_MRA DYE-	Non_withdrawal_event	2009-2013	1	0.99432	-3.79175	0.00547312	1.64523	0.99432	NA	NA	NA	0	NA	NA	NA	1	3568688	3589073	3568687	3589072	0	3568687	20385
GRANDPA POWDERS	Non_withdrawal_event	2009-2013	1	0.99432	-3.79175	0.00547312	1.64523	0.99432	NA	NA	NA	0	NA	NA	NA	1	3568688	3589073	3568687	3589072	0	3568687	20385
GRANISETRON CM2	Non_withdrawal_event	2009-2013	1	0.99432	-3.79175	0.00547312	1.64523	0.99432	NA	NA	NA	0	NA	NA	NA	1	3568688	3589073	3568687	3589072	0	3568687	20385
GRANISETRON VARIOUS STRENGTHS	Non_withdrawal_event	2009-2013	1	0.99432	-3.79175	0.00547312	1.64523	0.99432	NA	NA	NA	0	NA	NA	NA	1	3568688	3589073	3568687	3589072	0	3568687	20385
GRANOCYTE 34_M2	Non_withdrawal_event	2009-2013	1	0.99432	-3.79175	0.00547312	1.64523	0.99432	NA	NA	NA	0	NA	NA	NA	1	3568688	3589073	3568687	3589072	0	3568687	20385
GRANOCYTE_	Non_withdrawal_event	2009-2013	1	0.99432	-3.79175	0.00547312	1.64523	0.99432	NA	NA	NA	0	NA	NA	NA	1	3568688	3589073	3568687	3589072	0	3568687	20385
GRANUFLO	Non_withdrawal_event	2009-2013	1	0.99432	-3.79175	0.00547312	1.64523	0.99432	NA	NA	NA	0	NA	NA	NA	1	3568688	3589073	3568687	3589072	0	3568687	20385
GRANULOCYE COLONY STIMULATING FACTOR GRANULOCYTE COLONY STIMULATING	Non_withdrawal_event	2009-2013	1	0.99432	-3.79175	0.00547312	1.64523	0.99432	NA	NA	NA	0	NA	NA	NA	1	3568688	3589073	3568687	3589072	0	3568687	20385
GRANULOCYTE COLONY STIMULATING FACTOR SPLICE VARIANT CONTAINING AMINO ACIDS	Non_withdrawal_event	2009-2013	1	0.99432	-3.79175	0.00547312	1.64523	0.99432	NA	NA	NA	0	NA	NA	NA	1	3568688	3589073	3568687	3589072	0	3568687	20385
GRANULOCYTE COLONY STIMULATING FACTORGRANULOCYTE COLONY STMIULATING F	Non_withdrawal_event	2009-2013	1	0.99432	-3.79175	0.00547312	1.64523	0.99432	NA	NA	NA	0	NA	NA	NA	1	3568688	3589073	3568687	3589072	0	3568687	20385
GRANULOCYTE COLONY STIMULATING RACTOR GRANULOCYTE COLONY STIMALATING	Non_withdrawal_event	2009-2013	1	0.99432	-3.79175	0.00547312	1.64523	0.99432	NA	NA	NA	0	NA	NA	NA	1	3568688	3589073	3568687	3589072	0	3568687	20385
GRANULOCYTE COLONYSTIMULATING FACTORS (GRANULOCYTE COLONY STIMULATING	Non_withdrawal_event	2009-2013	1	0.99432	-3.79175	0.00547312	1.64523	0.99432	NA	NA	NA	0	NA	NA	NA	1	3568688	3589073	3568687	3589072	0	3568687	20385
GRANULOCYTE GROWTH FACTORS	Non_withdrawal_event	2009-2013	1	0.99432	-3.79175	0.00547312	1.64523	0.99432	NA	NA	NA	0	NA	NA	NA	1	3568688	3589073	3568687	3589072	0	3568687	20385
GRANULOCYTE MACROPHAGE COLONYSTIMULATING FACTOR	Non_withdrawal_event	2009-2013	1	0.99432	-3.79175	0.00547312	1.64523	0.99432	NA	NA	NA	0	NA	NA	NA	1	3568688	3589073	3568687	3589072	0	3568687	20385
GRANULOCYTESTIMULATING FACTOR	Non_withdrawal_event	2009-2013	1	0.99432	-3.79175	0.00547312	1.64523	0.99432	NA	NA	NA	0	NA	NA	NA	1	3568688	3589073	3568687	3589072	0	3568687	20385
GRAPE EXTRACT	Non_withdrawal_event	2009-2013	1	0.99432	-3.79175	0.00547312	1.64523	0.99432	NA	NA	NA	0	NA	NA	NA	1	3568688	3589073	3568687	3589072	0	3568687	20385
GRAPEFRUIT JUICE GRAPFRUIT JUICE)	Non_withdrawal_event	2009-2013	1	0.99432	-3.79175	0.00547312	1.64523	0.99432	NA	NA	NA	0	NA	NA	NA	1	3568688	3589073	3568687	3589072	0	3568687	20385
GRAPEFRUIT SEED EXTRACT	Non_withdrawal_event	2009-2013	1	0.99432	-3.79175	0.00547312	1.64523	0.99432	NA	NA	NA	0	NA	NA	NA	1	3568688	3589073	3568687	3589072	0	3568687	20385
GRAVOL NATURALS CERTIFIED ORGANIC GINGER	Non_withdrawal_event	2009-2013	1	0.99432	-3.79175	0.00547312	1.64523	0.99432	NA	NA	NA	0	NA	NA	NA	1	3568688	3589073	3568687	3589072	0	3568687	20385
GREEN COFFEE BEAN EXTRACT	Non_withdrawal_event	2009-2013	1	0.99432	-3.79175	0.00547312	1.64523	0.99432	NA	NA	NA	0	NA	NA	NA	1	3568688	3589073	3568687	3589072	0	3568687	20385
GREEN TEA EXTRACT	Non_withdrawal_event	2009-2013	1	0.99432	-3.79175	0.00547312	1.64523	0.99432	NA	NA	NA	0	NA	NA	NA	1	3568688	3589073	3568687	3589072	0	3568687	20385
GREEN TEA FAT BURNER	Non_withdrawal_event	2009-2013	1	0.99432	-3.79175	0.00547312	1.64523	0.99432	NA	NA	NA	0	NA	NA	NA	1	3568688	3589073	3568687	3589072	0	3568687	20385
GREENSMOKE	Non_withdrawal_event	2009-2013	1	0.99432	-3.79175	0.00547312	1.64523	0.99432	NA	NA	NA	0	NA	NA	NA	1	3568688	3589073	3568687	3589072	0	3568687	20385
GREENSTONE GABAPENTIN	Non_withdrawal_event	2009-2013	1	0.99432	-3.79175	0.00547312	1.64523	0.99432	NA	NA	NA	0	NA	NA	NA	1	3568688	3589073	3568687	3589072	0	3568687	20385
GREENSTONE GREENSTONE	Non_withdrawal_event	2009-2013	1	0.99432	-3.79175	0.00547312	1.64523	0.99432	NA	NA	NA	0	NA	NA	NA	1	3568688	3589073	3568687	3589072	0	3568687	20385
GRENSTONE TIMES DAYPFIZER	Non_withdrawal_event	2009-2013	1	0.99432	-3.79175	0.00547312	1.64523	0.99432	NA	NA	NA	0	NA	NA	NA	1	3568688	3589073	3568687	3589072	0	3568687	20385
GRIPEX	Non_withdrawal_event	2009-2013	1	0.99432	-3.79175	0.00547312	1.64523	0.99432	NA	NA	NA	0	NA	NA	NA	1	3568688	3589073	3568687	3589072	0	3568687	20385
GRIPGUARD	Non_withdrawal_event	2009-2013	1	0.99432	-3.79175	0.00547312	1.64523	0.99432	NA	NA	NA	0	NA	NA	NA	1	3568688	3589073	3568687	3589072	0	3568687	20385
GRIPPEIMPFSTOFF	Non_withdrawal_event	2009-2013	1	0.99432	-3.79175	0.00547312	1.64523	0.99432	NA	NA	NA	0	NA	NA	NA	1	3568688	3589073	3568687	3589072	0	3568687	20385
GRIPPHEEL	Non_withdrawal_event	2009-2013	1	0.99432	-3.79175	0.00547312	1.64523	0.99432	NA	NA	NA	0	NA	NA	NA	1	3568688	3589073	3568687	3589072	0	3568687	20385
GRIPPOCAPS	Non_withdrawal_event	2009-2013	1	0.99432	-3.79175	0.00547312	1.64523	0.99432	NA	NA	NA	0	NA	NA	NA	1	3568688	3589073	3568687	3589072	0	3568687	20385
GRIPPOSTAD_(GRIPPOSTAD - ACETAMINOPHEN/ASCORBIC-ACID/CAFFEI	Non_withdrawal_event	2009-2013	1	0.99432	-3.79175	0.00547312	1.64523	0.99432	NA	NA	NA	0	NA	NA	NA	1	3568688	3589073	3568687	3589072	0	3568687	20385
GRIPPOSTAD_(GRIPPOSTAD - ACETMINOPHEN/ASCORBIC-ACID/CAFFEIN	Non_withdrawal_event	2009-2013	1	0.99432	-3.79175	0.00547312	1.64523	0.99432	NA	NA	NA	0	NA	NA	NA	1	3568688	3589073	3568687	3589072	0	3568687	20385
GROWTH AB	Non_withdrawal_event	2009-2013	1	0.99432	-3.79175	0.00547312	1.64523	0.99432	NA	NA	NA	0	NA	NA	NA	1	3568688	3589073	3568687	3589072	0	3568687	20385
GSK AUTOINJECTOR AUTO-INJECTOR)	Non_withdrawal_event	2009-2013	1	0.99432	-3.79175	0.00547312	1.64523	0.99432	NA	NA	NA	0	NA	NA	NA	1	3568688	3589073	3568687	3589072	0	3568687	20385
GSK DENTURE ADHESIVE	Non_withdrawal_event	2009-2013	1	0.99432	-3.79175	0.00547312	1.64523	0.99432	NA	NA	NA	0	NA	NA	NA	1	3568688	3589073	3568687	3589072	0	3568687	20385
GTN	Non_withdrawal_event	2009-2013	1	0.99432	-3.79175	0.00547312	1.64523	0.99432	NA	NA	NA	0	NA	NA	NA	1	3568688	3589073	3568687	3589072	0	3568687	20385
GUAIACOLSULFONATE	Non_withdrawal_event	2009-2013	1	0.99432	-3.79175	0.00547312	1.64523	0.99432	NA	NA	NA	0	NA	NA	NA	1	3568688	3589073	3568687	3589072	0	3568687	20385
GUAIFENCODEIN	Non_withdrawal_event	2009-2013	1	0.99432	-3.79175	0.00547312	1.64523	0.99432	NA	NA	NA	0	NA	NA	NA	1	3568688	3589073	3568687	3589072	0	3568687	20385
GUAIFENESIN MAJOR	Non_withdrawal_event	2009-2013	1	0.99432	-3.79175	0.00547312	1.64523	0.99432	NA	NA	NA	0	NA	NA	NA	1	3568688	3589073	3568687	3589072	0	3568687	20385
GUAIFENESIN WPHENYLEPHRINE	Non_withdrawal_event	2009-2013	1	0.99432	-3.79175	0.00547312	1.64523	0.99432	NA	NA	NA	0	NA	NA	NA	1	3568688	3589073	3568687	3589072	0	3568687	20385
GUAIFENESIN_PHENYLEPHRINE	Non_withdrawal_event	2009-2013	1	0.99432	-3.79175	0.00547312	1.64523	0.99432	NA	NA	NA	0	NA	NA	NA	1	3568688	3589073	3568687	3589072	0	3568687	20385
GUAIFENESIN_PHYENYLEPHRINE	Non_withdrawal_event	2009-2013	1	0.99432	-3.79175	0.00547312	1.64523	0.99432	NA	NA	NA	0	NA	NA	NA	1	3568688	3589073	3568687	3589072	0	3568687	20385
GUAIPHENESIN	Non_withdrawal_event	2009-2013	1	0.99432	-3.79175	0.00547312	1.64523	0.99432	NA	NA	NA	0	NA	NA	NA	1	3568688	3589073	3568687	3589072	0	3568687	20385
GUAIPHENESIN_PSEUDOEPHEDR GUAIFENESIN	Non_withdrawal_event	2009-2013	1	0.99432	-3.79175	0.00547312	1.64523	0.99432	NA	NA	NA	0	NA	NA	NA	1	3568688	3589073	3568687	3589072	0	3568687	20385
GUAJANAL	Non_withdrawal_event	2009-2013	1	0.99432	-3.79175	0.00547312	1.64523	0.99432	NA	NA	NA	0	NA	NA	NA	1	3568688	3589073	3568687	3589072	0	3568687	20385
GUIFENESIN	Non_withdrawal_event	2009-2013	1	0.99432	-3.79175	0.00547312	1.64523	0.99432	NA	NA	NA	0	NA	NA	NA	1	3568688	3589073	3568687	3589072	0	3568687	20385
GUTHYRENKER, PROACTIV: BENZOYL PEROXIDE %	Non_withdrawal_event	2009-2013	1	0.99432	-3.79175	0.00547312	1.64523	0.99432	NA	NA	NA	0	NA	NA	NA	1	3568688	3589073	3568687	3589072	0	3568687	20385
GUTTA PERCHA GINSENG	Non_withdrawal_event	2009-2013	1	0.99432	-3.79175	0.00547312	1.64523	0.99432	NA	NA	NA	0	NA	NA	NA	1	3568688	3589073	3568687	3589072	0	3568687	20385
GYLENA	Non_withdrawal_event	2009-2013	1	0.99432	-3.79175	0.00547312	1.64523	0.99432	NA	NA	NA	0	NA	NA	NA	1	3568688	3589073	3568687	3589072	0	3568687	20385
GYNDELTA	Non_withdrawal_event	2009-2013	1	0.99432	-3.79175	0.00547312	1.64523	0.99432	NA	NA	NA	0	NA	NA	NA	1	3568688	3589073	3568687	3589072	0	3568687	20385
GYNECOLOGICALS	Non_withdrawal_event	2009-2013	1	0.99432	-3.79175	0.00547312	1.64523	0.99432	NA	NA	NA	0	NA	NA	NA	1	3568688	3589073	3568687	3589072	0	3568687	20385
GYNOCANESTEN	Non_withdrawal_event	2009-2013	1	0.99432	-3.79175	0.00547312	1.64523	0.99432	NA	NA	NA	0	NA	NA	NA	1	3568688	3589073	3568687	3589072	0	3568687	20385
GYNOPERVARYL	Non_withdrawal_event	2009-2013	1	0.99432	-3.79175	0.00547312	1.64523	0.99432	NA	NA	NA	0	NA	NA	NA	1	3568688	3589073	3568687	3589072	0	3568687	20385
GYNVITAL GRAVIDA	Non_withdrawal_event	2009-2013	1	0.99432	-3.79175	0.00547312	1.64523	0.99432	NA	NA	NA	0	NA	NA	NA	1	3568688	3589073	3568687	3589072	0	3568687	20385
GYRASE INHIBITOR	Non_withdrawal_event	2009-2013	1	0.99432	-3.79175	0.00547312	1.64523	0.99432	NA	NA	NA	0	NA	NA	NA	1	3568688	3589073	3568687	3589072	0	3568687	20385
G_W BISACEVAC	Non_withdrawal_event	2009-2013	1	0.99432	-3.79175	0.00547312	1.64523	0.99432	NA	NA	NA	0	NA	NA	NA	1	3568688	3589073	3568687	3589072	0	3568687	20385
HAART THERAPY	Non_withdrawal_event	2009-2013	1	0.99432	-3.79175	0.00547312	1.64523	0.99432	NA	NA	NA	0	NA	NA	NA	1	3568688	3589073	3568687	3589072	0	3568687	20385
HAEMOCOMPLETTAN C	Non_withdrawal_event	2009-2013	1	0.99432	-3.79175	0.00547312	1.64523	0.99432	NA	NA	NA	0	NA	NA	NA	1	3568688	3589073	3568687	3589072	0	3568687	20385
HAEMOCOMPLETTAN P FIBRINOGEN CONCENTRATE C	Non_withdrawal_event	2009-2013	1	0.99432	-3.79175	0.00547312	1.64523	0.99432	NA	NA	NA	0	NA	NA	NA	1	3568688	3589073	3568687	3589072	0	3568687	20385
HAEMOSTYPTICUM REVICI	Non_withdrawal_event	2009-2013	1	0.99432	-3.79175	0.00547312	1.64523	0.99432	NA	NA	NA	0	NA	NA	NA	1	3568688	3589073	3568687	3589072	0	3568687	20385
HAIR FORCE KAL	Non_withdrawal_event	2009-2013	1	0.99432	-3.79175	0.00547312	1.64523	0.99432	NA	NA	NA	0	NA	NA	NA	1	3568688	3589073	3568687	3589072	0	3568687	20385
HAIR TREATMENT	Non_withdrawal_event	2009-2013	1	0.99432	-3.79175	0.00547312	1.64523	0.99432	NA	NA	NA	0	NA	NA	NA	1	3568688	3589073	3568687	3589072	0	3568687	20385
HALDOL_SERENASE	Non_withdrawal_event	2009-2013	1	0.99432	-3.79175	0.00547312	1.64523	0.99432	NA	NA	NA	0	NA	NA	NA	1	3568688	3589073	3568687	3589072	0	3568687	20385
HALFLYTELY BOWEL PREP KIT BRAINTREE	Non_withdrawal_event	2009-2013	1	0.99432	-3.79175	0.00547312	1.64523	0.99432	NA	NA	NA	0	NA	NA	NA	1	3568688	3589073	3568687	3589072	0	3568687	20385
HALFLYTELY BRAINTREE	Non_withdrawal_event	2009-2013	1	0.99432	-3.79175	0.00547312	1.64523	0.99432	NA	NA	NA	0	NA	NA	NA	1	3568688	3589073	3568687	3589072	0	3568687	20385
HALIDOL	Non_withdrawal_event	2009-2013	1	0.99432	-3.79175	0.00547312	1.64523	0.99432	NA	NA	NA	0	NA	NA	NA	1	3568688	3589073	3568687	3589072	0	3568687	20385
HALLS HALLS	Non_withdrawal_event	2009-2013	1	0.99432	-3.79175	0.00547312	1.64523	0.99432	NA	NA	NA	0	NA	NA	NA	1	3568688	3589073	3568687	3589072	0	3568687	20385
HALLS SUGAR FREE MENTHOL DROP, DROP	Non_withdrawal_event	2009-2013	1	0.99432	-3.79175	0.00547312	1.64523	0.99432	NA	NA	NA	0	NA	NA	NA	1	3568688	3589073	3568687	3589072	0	3568687	20385
HALLUCINOGENS	Non_withdrawal_event	2009-2013	1	0.99432	-3.79175	0.00547312	1.64523	0.99432	NA	NA	NA	0	NA	NA	NA	1	3568688	3589073	3568687	3589072	0	3568687	20385
HALOBETASOL 4C6	Non_withdrawal_event	2009-2013	1	0.99432	-3.79175	0.00547312	1.64523	0.99432	NA	NA	NA	0	NA	NA	NA	1	3568688	3589073	3568687	3589072	0	3568687	20385
HALOBETASOL 9R5	Non_withdrawal_event	2009-2013	1	0.99432	-3.79175	0.00547312	1.64523	0.99432	NA	NA	NA	0	NA	NA	NA	1	3568688	3589073	3568687	3589072	0	3568687	20385
HALOMIDOL	Non_withdrawal_event	2009-2013	1	0.99432	-3.79175	0.00547312	1.64523	0.99432	NA	NA	NA	0	NA	NA	NA	1	3568688	3589073	3568687	3589072	0	3568687	20385
HALOOPERIDOL	Non_withdrawal_event	2009-2013	1	0.99432	-3.79175	0.00547312	1.64523	0.99432	NA	NA	NA	0	NA	NA	NA	1	3568688	3589073	3568687	3589072	0	3568687	20385
HALOPERIOD	Non_withdrawal_event	2009-2013	1	0.99432	-3.79175	0.00547312	1.64523	0.99432	NA	NA	NA	0	NA	NA	NA	1	3568688	3589073	3568687	3589072	0	3568687	20385
HALOPROGIN	Non_withdrawal_event	2009-2013	1	0.99432	-3.79175	0.00547312	1.64523	0.99432	NA	NA	NA	0	NA	NA	NA	1	3568688	3589073	3568687	3589072	0	3568687	20385
HALOSTEN	Non_withdrawal_event	2009-2013	1	0.99432	-3.79175	0.00547312	1.64523	0.99432	NA	NA	NA	0	NA	NA	NA	1	3568688	3589073	3568687	3589072	0	3568687	20385
HALOTESTIN	Non_withdrawal_event	2009-2013	1	0.99432	-3.79175	0.00547312	1.64523	0.99432	NA	NA	NA	0	NA	NA	NA	1	3568688	3589073	3568687	3589072	0	3568687	20385
HAMAL ORODISPERSIBLE	Non_withdrawal_event	2009-2013	1	0.99432	-3.79175	0.00547312	1.64523	0.99432	NA	NA	NA	0	NA	NA	NA	1	3568688	3589073	3568687	3589072	0	3568687	20385
HAMAMELIS VIRGINIANA	Non_withdrawal_event	2009-2013	1	0.99432	-3.79175	0.00547312	1.64523	0.99432	NA	NA	NA	0	NA	NA	NA	1	3568688	3589073	3568687	3589072	0	3568687	20385
HAMP	Non_withdrawal_event	2009-2013	1	0.99432	-3.79175	0.00547312	1.64523	0.99432	NA	NA	NA	0	NA	NA	NA	1	3568688	3589073	3568687	3589072	0	3568687	20385
HAND LOTION	Non_withdrawal_event	2009-2013	1	0.99432	-3.79175	0.00547312	1.64523	0.99432	NA	NA	NA	0	NA	NA	NA	1	3568688	3589073	3568687	3589072	0	3568687	20385
HANDCREAM	Non_withdrawal_event	2009-2013	1	0.99432	-3.79175	0.00547312	1.64523	0.99432	NA	NA	NA	0	NA	NA	NA	1	3568688	3589073	3568687	3589072	0	3568687	20385
HANGESHASHINTO GRA	Non_withdrawal_event	2009-2013	1	0.99432	-3.79175	0.00547312	1.64523	0.99432	NA	NA	NA	0	NA	NA	NA	1	3568688	3589073	3568687	3589072	0	3568687	20385
HANPINJECTION MCG	Non_withdrawal_event	2009-2013	1	0.99432	-3.79175	0.00547312	1.64523	0.99432	NA	NA	NA	0	NA	NA	NA	1	3568688	3589073	3568687	3589072	0	3568687	20385
HARMAL ORODISPERSIBLE	Non_withdrawal_event	2009-2013	1	0.99432	-3.79175	0.00547312	1.64523	0.99432	NA	NA	NA	0	NA	NA	NA	1	3568688	3589073	3568687	3589072	0	3568687	20385
HARMOGEN	Non_withdrawal_event	2009-2013	1	0.99432	-3.79175	0.00547312	1.64523	0.99432	NA	NA	NA	0	NA	NA	NA	1	3568688	3589073	3568687	3589072	0	3568687	20385
HARNALD	Non_withdrawal_event	2009-2013	1	0.99432	-3.79175	0.00547312	1.64523	0.99432	NA	NA	NA	0	NA	NA	NA	1	3568688	3589073	3568687	3589072	0	3568687	20385
HARTMANN	Non_withdrawal_event	2009-2013	1	0.99432	-3.79175	0.00547312	1.64523	0.99432	NA	NA	NA	0	NA	NA	NA	1	3568688	3589073	3568687	3589072	0	3568687	20385
HAWAIIAN TROPIC	Non_withdrawal_event	2009-2013	1	0.99432	-3.79175	0.00547312	1.64523	0.99432	NA	NA	NA	0	NA	NA	NA	1	3568688	3589073	3568687	3589072	0	3568687	20385
HAWAIIAN TROPIC BABY FACE	Non_withdrawal_event	2009-2013	1	0.99432	-3.79175	0.00547312	1.64523	0.99432	NA	NA	NA	0	NA	NA	NA	1	3568688	3589073	3568687	3589072	0	3568687	20385
HAWAIIAN TROPICS SHIMMER EFFECT - SPF HAWAIIAN TROPICS	Non_withdrawal_event	2009-2013	1	0.99432	-3.79175	0.00547312	1.64523	0.99432	NA	NA	NA	0	NA	NA	NA	1	3568688	3589073	3568687	3589072	0	3568687	20385
HBVAXPRO	Non_withdrawal_event	2009-2013	1	0.99432	-3.79175	0.00547312	1.64523	0.99432	NA	NA	NA	0	NA	NA	NA	1	3568688	3589073	3568687	3589072	0	3568687	20385
HBVAXPRO_	Non_withdrawal_event	2009-2013	1	0.99432	-3.79175	0.00547312	1.64523	0.99432	NA	NA	NA	0	NA	NA	NA	1	3568688	3589073	3568687	3589072	0	3568687	20385
HC	Non_withdrawal_event	2009-2013	1	0.99432	-3.79175	0.00547312	1.64523	0.99432	NA	NA	NA	0	NA	NA	NA	1	3568688	3589073	3568687	3589072	0	3568687	20385
HCB APAP -SOVEREIGN_BOCA PHARMACAL	Non_withdrawal_event	2009-2013	1	0.99432	-3.79175	0.00547312	1.64523	0.99432	NA	NA	NA	0	NA	NA	NA	1	3568688	3589073	3568687	3589072	0	3568687	20385
HCC DIET PLAN	Non_withdrawal_event	2009-2013	1	0.99432	-3.79175	0.00547312	1.64523	0.99432	NA	NA	NA	0	NA	NA	NA	1	3568688	3589073	3568687	3589072	0	3568687	20385
HCG DIETARY SUPPLEMENT NIGEN BIOTECH LLC	Non_withdrawal_event	2009-2013	1	0.99432	-3.79175	0.00547312	1.64523	0.99432	NA	NA	NA	0	NA	NA	NA	1	3568688	3589073	3568687	3589072	0	3568687	20385
HCG FEMALE GROWTH	Non_withdrawal_event	2009-2013	1	0.99432	-3.79175	0.00547312	1.64523	0.99432	NA	NA	NA	0	NA	NA	NA	1	3568688	3589073	3568687	3589072	0	3568687	20385
HCG HOMEOPATHIC	Non_withdrawal_event	2009-2013	1	0.99432	-3.79175	0.00547312	1.64523	0.99432	NA	NA	NA	0	NA	NA	NA	1	3568688	3589073	3568687	3589072	0	3568687	20385
HCG IU	Non_withdrawal_event	2009-2013	1	0.99432	-3.79175	0.00547312	1.64523	0.99432	NA	NA	NA	0	NA	NA	NA	1	3568688	3589073	3568687	3589072	0	3568687	20385
HCG LABEL	Non_withdrawal_event	2009-2013	1	0.99432	-3.79175	0.00547312	1.64523	0.99432	NA	NA	NA	0	NA	NA	NA	1	3568688	3589073	3568687	3589072	0	3568687	20385
HCG X 12X, 30X, 60X MY HCG SOURCE	Non_withdrawal_event	2009-2013	1	0.99432	-3.79175	0.00547312	1.64523	0.99432	NA	NA	NA	0	NA	NA	NA	1	3568688	3589073	3568687	3589072	0	3568687	20385
HCLTIMOLOL_HI-TECH PHARMACAL	Non_withdrawal_event	2009-2013	1	0.99432	-3.79175	0.00547312	1.64523	0.99432	NA	NA	NA	0	NA	NA	NA	1	3568688	3589073	3568687	3589072	0	3568687	20385
HCQ	Non_withdrawal_event	2009-2013	1	0.99432	-3.79175	0.00547312	1.64523	0.99432	NA	NA	NA	0	NA	NA	NA	1	3568688	3589073	3568687	3589072	0	3568687	20385
HCTZ OLMESARTAN HYDROCHLORTHIAZIDE, OLMESARTAN MEDOXOMIL)	Non_withdrawal_event	2009-2013	1	0.99432	-3.79175	0.00547312	1.64523	0.99432	NA	NA	NA	0	NA	NA	NA	1	3568688	3589073	3568687	3589072	0	3568687	20385
HCTZ VALSARTAN_	Non_withdrawal_event	2009-2013	1	0.99432	-3.79175	0.00547312	1.64523	0.99432	NA	NA	NA	0	NA	NA	NA	1	3568688	3589073	3568687	3589072	0	3568687	20385
HCTZ_TRIAMTERENE	Non_withdrawal_event	2009-2013	1	0.99432	-3.79175	0.00547312	1.64523	0.99432	NA	NA	NA	0	NA	NA	NA	1	3568688	3589073	3568687	3589072	0	3568687	20385
HEABRIX	Non_withdrawal_event	2009-2013	1	0.99432	-3.79175	0.00547312	1.64523	0.99432	NA	NA	NA	0	NA	NA	NA	1	3568688	3589073	3568687	3589072	0	3568687	20385
HEAD ON HEADACHE PRODUCT	Non_withdrawal_event	2009-2013	1	0.99432	-3.79175	0.00547312	1.64523	0.99432	NA	NA	NA	0	NA	NA	NA	1	3568688	3589073	3568687	3589072	0	3568687	20385
HEADACHE CPLT	Non_withdrawal_event	2009-2013	1	0.99432	-3.79175	0.00547312	1.64523	0.99432	NA	NA	NA	0	NA	NA	NA	1	3568688	3589073	3568687	3589072	0	3568687	20385
HEADACHE RELIEF ACET DG ASA, CAFFEI HEALTHY	Non_withdrawal_event	2009-2013	1	0.99432	-3.79175	0.00547312	1.64523	0.99432	NA	NA	NA	0	NA	NA	NA	1	3568688	3589073	3568687	3589072	0	3568687	20385
HEAD_SHOULDER SHAMPOO	Non_withdrawal_event	2009-2013	1	0.99432	-3.79175	0.00547312	1.64523	0.99432	NA	NA	NA	0	NA	NA	NA	1	3568688	3589073	3568687	3589072	0	3568687	20385
HEAD_SHOULDERS	Non_withdrawal_event	2009-2013	1	0.99432	-3.79175	0.00547312	1.64523	0.99432	NA	NA	NA	0	NA	NA	NA	1	3568688	3589073	3568687	3589072	0	3568687	20385
HEAD_SHOULDERS PRYTHINE ZINC PROCTER_GAMBLE	Non_withdrawal_event	2009-2013	1	0.99432	-3.79175	0.00547312	1.64523	0.99432	NA	NA	NA	0	NA	NA	NA	1	3568688	3589073	3568687	3589072	0	3568687	20385
HEAD_SHOULDERS SHAMPOO	Non_withdrawal_event	2009-2013	1	0.99432	-3.79175	0.00547312	1.64523	0.99432	NA	NA	NA	0	NA	NA	NA	1	3568688	3589073	3568687	3589072	0	3568687	20385
HEALTHY DEFENSE DAILY MOISTURIZE UNTINTED SPF NEUTROGENA	Non_withdrawal_event	2009-2013	1	0.99432	-3.79175	0.00547312	1.64523	0.99432	NA	NA	NA	0	NA	NA	NA	1	3568688	3589073	3568687	3589072	0	3568687	20385
HEALTHY SKIN ANTIWRINKLE	Non_withdrawal_event	2009-2013	1	0.99432	-3.79175	0.00547312	1.64523	0.99432	NA	NA	NA	0	NA	NA	NA	1	3568688	3589073	3568687	3589072	0	3568687	20385
HEALTHY SKIN FACE LOTION SPF_ALPHAHYDROXY NEUTROGENA	Non_withdrawal_event	2009-2013	1	0.99432	-3.79175	0.00547312	1.64523	0.99432	NA	NA	NA	0	NA	NA	NA	1	3568688	3589073	3568687	3589072	0	3568687	20385
HEAPRIN	Non_withdrawal_event	2009-2013	1	0.99432	-3.79175	0.00547312	1.64523	0.99432	NA	NA	NA	0	NA	NA	NA	1	3568688	3589073	3568687	3589072	0	3568687	20385
HEART FACTOR PLUS	Non_withdrawal_event	2009-2013	1	0.99432	-3.79175	0.00547312	1.64523	0.99432	NA	NA	NA	0	NA	NA	NA	1	3568688	3589073	3568687	3589072	0	3568687	20385
HEART MEDICINE	Non_withdrawal_event	2009-2013	1	0.99432	-3.79175	0.00547312	1.64523	0.99432	NA	NA	NA	0	NA	NA	NA	1	3568688	3589073	3568687	3589072	0	3568687	20385
HEART TRANSPLANT MEDICATION	Non_withdrawal_event	2009-2013	1	0.99432	-3.79175	0.00547312	1.64523	0.99432	NA	NA	NA	0	NA	NA	NA	1	3568688	3589073	3568687	3589072	0	3568687	20385
HEART_BLOOD PRESSURE PILL^	Non_withdrawal_event	2009-2013	1	0.99432	-3.79175	0.00547312	1.64523	0.99432	NA	NA	NA	0	NA	NA	NA	1	3568688	3589073	3568687	3589072	0	3568687	20385
HEATHER	Non_withdrawal_event	2009-2013	1	0.99432	-3.79175	0.00547312	1.64523	0.99432	NA	NA	NA	0	NA	NA	NA	1	3568688	3589073	3568687	3589072	0	3568687	20385
HEAVY DUTY IBUPROFEN_ACETAMINOPHEN^	Non_withdrawal_event	2009-2013	1	0.99432	-3.79175	0.00547312	1.64523	0.99432	NA	NA	NA	0	NA	NA	NA	1	3568688	3589073	3568687	3589072	0	3568687	20385
HELERO	Non_withdrawal_event	2009-2013	1	0.99432	-3.79175	0.00547312	1.64523	0.99432	NA	NA	NA	0	NA	NA	NA	1	3568688	3589073	3568687	3589072	0	3568687	20385
HELEX	Non_withdrawal_event	2009-2013	1	0.99432	-3.79175	0.00547312	1.64523	0.99432	NA	NA	NA	0	NA	NA	NA	1	3568688	3589073	3568687	3589072	0	3568687	20385
HELPARIN	Non_withdrawal_event	2009-2013	1	0.99432	-3.79175	0.00547312	1.64523	0.99432	NA	NA	NA	0	NA	NA	NA	1	3568688	3589073	3568687	3589072	0	3568687	20385
HELSSIN	Non_withdrawal_event	2009-2013	1	0.99432	-3.79175	0.00547312	1.64523	0.99432	NA	NA	NA	0	NA	NA	NA	1	3568688	3589073	3568687	3589072	0	3568687	20385
HEMATOPOIETIC NUCLEAR TX	Non_withdrawal_event	2009-2013	1	0.99432	-3.79175	0.00547312	1.64523	0.99432	NA	NA	NA	0	NA	NA	NA	1	3568688	3589073	3568687	3589072	0	3568687	20385
HEMAX	Non_withdrawal_event	2009-2013	1	0.99432	-3.79175	0.00547312	1.64523	0.99432	NA	NA	NA	0	NA	NA	NA	1	3568688	3589073	3568687	3589072	0	3568687	20385
HEMAX PRONOVA	Non_withdrawal_event	2009-2013	1	0.99432	-3.79175	0.00547312	1.64523	0.99432	NA	NA	NA	0	NA	NA	NA	1	3568688	3589073	3568687	3589072	0	3568687	20385
HEMICOXINE NATIVELLE NOT SPEC	Non_withdrawal_event	2009-2013	1	0.99432	-3.79175	0.00547312	1.64523	0.99432	NA	NA	NA	0	NA	NA	NA	1	3568688	3589073	3568687	3589072	0	3568687	20385
HEMODIALYSIS PRE MIX PHARMEDIUM	Non_withdrawal_event	2009-2013	1	0.99432	-3.79175	0.00547312	1.64523	0.99432	NA	NA	NA	0	NA	NA	NA	1	3568688	3589073	3568687	3589072	0	3568687	20385
HEMODIALYSIS PREMIX PHARMEDIUM	Non_withdrawal_event	2009-2013	1	0.99432	-3.79175	0.00547312	1.64523	0.99432	NA	NA	NA	0	NA	NA	NA	1	3568688	3589073	3568687	3589072	0	3568687	20385
HEMOLACTOL	Non_withdrawal_event	2009-2013	1	0.99432	-3.79175	0.00547312	1.64523	0.99432	NA	NA	NA	0	NA	NA	NA	1	3568688	3589073	3568687	3589072	0	3568687	20385
HEMOPHILIA M BAXTER	Non_withdrawal_event	2009-2013	1	0.99432	-3.79175	0.00547312	1.64523	0.99432	NA	NA	NA	0	NA	NA	NA	1	3568688	3589073	3568687	3589072	0	3568687	20385
HEMORRHOIDAL OINT	Non_withdrawal_event	2009-2013	1	0.99432	-3.79175	0.00547312	1.64523	0.99432	NA	NA	NA	0	NA	NA	NA	1	3568688	3589073	3568687	3589072	0	3568687	20385
HEMPZ MOISTURIZING LIP BALM	Non_withdrawal_event	2009-2013	1	0.99432	-3.79175	0.00547312	1.64523	0.99432	NA	NA	NA	0	NA	NA	NA	1	3568688	3589073	3568687	3589072	0	3568687	20385
HENRY SCHEIN NATURAL ELEGANCE TOUCHUP TOOTH WHITENER	Non_withdrawal_event	2009-2013	1	0.99432	-3.79175	0.00547312	1.64523	0.99432	NA	NA	NA	0	NA	NA	NA	1	3568688	3589073	3568687	3589072	0	3568687	20385
HEPALS	Non_withdrawal_event	2009-2013	1	0.99432	-3.79175	0.00547312	1.64523	0.99432	NA	NA	NA	0	NA	NA	NA	1	3568688	3589073	3568687	3589072	0	3568687	20385
HEPARIN % EXCEL	Non_withdrawal_event	2009-2013	1	0.99432	-3.79175	0.00547312	1.64523	0.99432	NA	NA	NA	0	NA	NA	NA	1	3568688	3589073	3568687	3589072	0	3568687	20385
HEPARIN DEXTROSE PVC FLEXIBLE CONTAINERS (HEPARIN	Non_withdrawal_event	2009-2013	1	0.99432	-3.79175	0.00547312	1.64523	0.99432	NA	NA	NA	0	NA	NA	NA	1	3568688	3589073	3568687	3589072	0	3568687	20385
HEPARIN DEXTROSE S_BAXTER	Non_withdrawal_event	2009-2013	1	0.99432	-3.79175	0.00547312	1.64523	0.99432	NA	NA	NA	0	NA	NA	NA	1	3568688	3589073	3568687	3589072	0	3568687	20385
HEPARIN HEPARIN SODIUM_/)	Non_withdrawal_event	2009-2013	1	0.99432	-3.79175	0.00547312	1.64523	0.99432	NA	NA	NA	0	NA	NA	NA	1	3568688	3589073	3568687	3589072	0	3568687	20385
HEPARIN NACL IU	Non_withdrawal_event	2009-2013	1	0.99432	-3.79175	0.00547312	1.64523	0.99432	NA	NA	NA	0	NA	NA	NA	1	3568688	3589073	3568687	3589072	0	3568687	20385
HEPARIN NACL UNITS_, FLEX. CONTAINER (	Non_withdrawal_event	2009-2013	1	0.99432	-3.79175	0.00547312	1.64523	0.99432	NA	NA	NA	0	NA	NA	NA	1	3568688	3589073	3568687	3589072	0	3568687	20385
HEPARIN PANPHARMA	Non_withdrawal_event	2009-2013	1	0.99432	-3.79175	0.00547312	1.64523	0.99432	NA	NA	NA	0	NA	NA	NA	1	3568688	3589073	3568687	3589072	0	3568687	20385
HEPARIN PANPHARMA^	Non_withdrawal_event	2009-2013	1	0.99432	-3.79175	0.00547312	1.64523	0.99432	NA	NA	NA	0	NA	NA	NA	1	3568688	3589073	3568687	3589072	0	3568687	20385
HEPARIN SOD ,S_HEPARIN	Non_withdrawal_event	2009-2013	1	0.99432	-3.79175	0.00547312	1.64523	0.99432	NA	NA	NA	0	NA	NA	NA	1	3568688	3589073	3568687	3589072	0	3568687	20385
HEPARIN SYRINGE	Non_withdrawal_event	2009-2013	1	0.99432	-3.79175	0.00547312	1.64523	0.99432	NA	NA	NA	0	NA	NA	NA	1	3568688	3589073	3568687	3589072	0	3568687	20385
HEPARIN TUBEX SYRINGE	Non_withdrawal_event	2009-2013	1	0.99432	-3.79175	0.00547312	1.64523	0.99432	NA	NA	NA	0	NA	NA	NA	1	3568688	3589073	3568687	3589072	0	3568687	20385
HEPARIN UNITS NDC	Non_withdrawal_event	2009-2013	1	0.99432	-3.79175	0.00547312	1.64523	0.99432	NA	NA	NA	0	NA	NA	NA	1	3568688	3589073	3568687	3589072	0	3568687	20385
HEPARIN UNITS0. PREFILLED SYRINGE	Non_withdrawal_event	2009-2013	1	0.99432	-3.79175	0.00547312	1.64523	0.99432	NA	NA	NA	0	NA	NA	NA	1	3568688	3589073	3568687	3589072	0	3568687	20385
HEPARIN UNITSML % DEXTROSE	Non_withdrawal_event	2009-2013	1	0.99432	-3.79175	0.00547312	1.64523	0.99432	NA	NA	NA	0	NA	NA	NA	1	3568688	3589073	3568687	3589072	0	3568687	20385
HEPARIN UNITSML - 405559- APP -ABRAXIS-	Non_withdrawal_event	2009-2013	1	0.99432	-3.79175	0.00547312	1.64523	0.99432	NA	NA	NA	0	NA	NA	NA	1	3568688	3589073	3568687	3589072	0	3568687	20385
HEPARIN UNITSML VIAL	Non_withdrawal_event	2009-2013	1	0.99432	-3.79175	0.00547312	1.64523	0.99432	NA	NA	NA	0	NA	NA	NA	1	3568688	3589073	3568687	3589072	0	3568687	20385
HEPARIN UNITSML; MULTIPLE DOSE VIAL APP PHARMACEUTI	Non_withdrawal_event	2009-2013	1	0.99432	-3.79175	0.00547312	1.64523	0.99432	NA	NA	NA	0	NA	NA	NA	1	3568688	3589073	3568687	3589072	0	3568687	20385
HEPARIN UNITS_UNIT BAXTER	Non_withdrawal_event	2009-2013	1	0.99432	-3.79175	0.00547312	1.64523	0.99432	NA	NA	NA	0	NA	NA	NA	1	3568688	3589073	3568687	3589072	0	3568687	20385
HEPARINE SODIQUE PANPHARMA	Non_withdrawal_event	2009-2013	1	0.99432	-3.79175	0.00547312	1.64523	0.99432	NA	NA	NA	0	NA	NA	NA	1	3568688	3589073	3568687	3589072	0	3568687	20385
HEPARINIZATION	Non_withdrawal_event	2009-2013	1	0.99432	-3.79175	0.00547312	1.64523	0.99432	NA	NA	NA	0	NA	NA	NA	1	3568688	3589073	3568687	3589072	0	3568687	20385
HEPARINOTHERAPY	Non_withdrawal_event	2009-2013	1	0.99432	-3.79175	0.00547312	1.64523	0.99432	NA	NA	NA	0	NA	NA	NA	1	3568688	3589073	3568687	3589072	0	3568687	20385
HEPARIN_% SODIUM	Non_withdrawal_event	2009-2013	1	0.99432	-3.79175	0.00547312	1.64523	0.99432	NA	NA	NA	0	NA	NA	NA	1	3568688	3589073	3568687	3589072	0	3568687	20385
HEPARIN_DEXTROSE HEP	Non_withdrawal_event	2009-2013	1	0.99432	-3.79175	0.00547312	1.64523	0.99432	NA	NA	NA	0	NA	NA	NA	1	3568688	3589073	3568687	3589072	0	3568687	20385
HEPARIN_PREPARATIONS	Non_withdrawal_event	2009-2013	1	0.99432	-3.79175	0.00547312	1.64523	0.99432	NA	NA	NA	0	NA	NA	NA	1	3568688	3589073	3568687	3589072	0	3568687	20385
HEPARN SODIUM FLEX. CONT.	Non_withdrawal_event	2009-2013	1	0.99432	-3.79175	0.00547312	1.64523	0.99432	NA	NA	NA	0	NA	NA	NA	1	3568688	3589073	3568687	3589072	0	3568687	20385
HEPATYRIX	Non_withdrawal_event	2009-2013	1	0.99432	-3.79175	0.00547312	1.64523	0.99432	NA	NA	NA	0	NA	NA	NA	1	3568688	3589073	3568687	3589072	0	3568687	20385
HEPRIN	Non_withdrawal_event	2009-2013	1	0.99432	-3.79175	0.00547312	1.64523	0.99432	NA	NA	NA	0	NA	NA	NA	1	3568688	3589073	3568687	3589072	0	3568687	20385
HEPT MYL	Non_withdrawal_event	2009-2013	1	0.99432	-3.79175	0.00547312	1.64523	0.99432	NA	NA	NA	0	NA	NA	NA	1	3568688	3589073	3568687	3589072	0	3568687	20385
HEPTRAL	Non_withdrawal_event	2009-2013	1	0.99432	-3.79175	0.00547312	1.64523	0.99432	NA	NA	NA	0	NA	NA	NA	1	3568688	3589073	3568687	3589072	0	3568687	20385
HEP_TYPHOID VACCINE	Non_withdrawal_event	2009-2013	1	0.99432	-3.79175	0.00547312	1.64523	0.99432	NA	NA	NA	0	NA	NA	NA	1	3568688	3589073	3568687	3589072	0	3568687	20385
HERBAL GI DETOX	Non_withdrawal_event	2009-2013	1	0.99432	-3.79175	0.00547312	1.64523	0.99432	NA	NA	NA	0	NA	NA	NA	1	3568688	3589073	3568687	3589072	0	3568687	20385
HERBAL LIFE	Non_withdrawal_event	2009-2013	1	0.99432	-3.79175	0.00547312	1.64523	0.99432	NA	NA	NA	0	NA	NA	NA	1	3568688	3589073	3568687	3589072	0	3568687	20385
HERBAL MALE ENHANCEMENT	Non_withdrawal_event	2009-2013	1	0.99432	-3.79175	0.00547312	1.64523	0.99432	NA	NA	NA	0	NA	NA	NA	1	3568688	3589073	3568687	3589072	0	3568687	20385
HERBAL MEDICATIONS SEE	Non_withdrawal_event	2009-2013	1	0.99432	-3.79175	0.00547312	1.64523	0.99432	NA	NA	NA	0	NA	NA	NA	1	3568688	3589073	3568687	3589072	0	3568687	20385
HERBAL MEDICINAL MIXTURES	Non_withdrawal_event	2009-2013	1	0.99432	-3.79175	0.00547312	1.64523	0.99432	NA	NA	NA	0	NA	NA	NA	1	3568688	3589073	3568687	3589072	0	3568687	20385
HERBAL PROTEIN SUPPLEMENT	Non_withdrawal_event	2009-2013	1	0.99432	-3.79175	0.00547312	1.64523	0.99432	NA	NA	NA	0	NA	NA	NA	1	3568688	3589073	3568687	3589072	0	3568687	20385
HERBAL WMINERALS NOS	Non_withdrawal_event	2009-2013	1	0.99432	-3.79175	0.00547312	1.64523	0.99432	NA	NA	NA	0	NA	NA	NA	1	3568688	3589073	3568687	3589072	0	3568687	20385
HERBALIFE	Non_withdrawal_event	2009-2013	1	0.99432	-3.79175	0.00547312	1.64523	0.99432	NA	NA	NA	0	NA	NA	NA	1	3568688	3589073	3568687	3589072	0	3568687	20385
HERBALIFE FORMULA	Non_withdrawal_event	2009-2013	1	0.99432	-3.79175	0.00547312	1.64523	0.99432	NA	NA	NA	0	NA	NA	NA	1	3568688	3589073	3568687	3589072	0	3568687	20385
HERBALIFELINE	Non_withdrawal_event	2009-2013	1	0.99432	-3.79175	0.00547312	1.64523	0.99432	NA	NA	NA	0	NA	NA	NA	1	3568688	3589073	3568687	3589072	0	3568687	20385
HERBESSER R , ) (	Non_withdrawal_event	2009-2013	1	0.99432	-3.79175	0.00547312	1.64523	0.99432	NA	NA	NA	0	NA	NA	NA	1	3568688	3589073	3568687	3589072	0	3568687	20385
HERBESSER R HERBESSER R - DILTIAZEM RELEAS	Non_withdrawal_event	2009-2013	1	0.99432	-3.79175	0.00547312	1.64523	0.99432	NA	NA	NA	0	NA	NA	NA	1	3568688	3589073	3568687	3589072	0	3568687	20385
HERBOLARY REMEDY	Non_withdrawal_event	2009-2013	1	0.99432	-3.79175	0.00547312	1.64523	0.99432	NA	NA	NA	0	NA	NA	NA	1	3568688	3589073	3568687	3589072	0	3568687	20385
HERCEPTIN GENENTEC	Non_withdrawal_event	2009-2013	1	0.99432	-3.79175	0.00547312	1.64523	0.99432	NA	NA	NA	0	NA	NA	NA	1	3568688	3589073	3568687	3589072	0	3568687	20385
HERCEPTIN GENENTECH"	Non_withdrawal_event	2009-2013	1	0.99432	-3.79175	0.00547312	1.64523	0.99432	NA	NA	NA	0	NA	NA	NA	1	3568688	3589073	3568687	3589072	0	3568687	20385
HEREON CORP NITROGLYCERIN	Non_withdrawal_event	2009-2013	1	0.99432	-3.79175	0.00547312	1.64523	0.99432	NA	NA	NA	0	NA	NA	NA	1	3568688	3589073	3568687	3589072	0	3568687	20385
HERPES ZOSTER REMEDY	Non_withdrawal_event	2009-2013	1	0.99432	-3.79175	0.00547312	1.64523	0.99432	NA	NA	NA	0	NA	NA	NA	1	3568688	3589073	3568687	3589072	0	3568687	20385
HERZ ASSRATIOPHARM	Non_withdrawal_event	2009-2013	1	0.99432	-3.79175	0.00547312	1.64523	0.99432	NA	NA	NA	0	NA	NA	NA	1	3568688	3589073	3568687	3589072	0	3568687	20385
HESPAN EXCEL PLASTIC CONTAINER	Non_withdrawal_event	2009-2013	1	0.99432	-3.79175	0.00547312	1.64523	0.99432	NA	NA	NA	0	NA	NA	NA	1	3568688	3589073	3568687	3589072	0	3568687	20385
HESPAN HESPAN	Non_withdrawal_event	2009-2013	1	0.99432	-3.79175	0.00547312	1.64523	0.99432	NA	NA	NA	0	NA	NA	NA	1	3568688	3589073	3568687	3589072	0	3568687	20385
HETASTARCH NACL	Non_withdrawal_event	2009-2013	1	0.99432	-3.79175	0.00547312	1.64523	0.99432	NA	NA	NA	0	NA	NA	NA	1	3568688	3589073	3568687	3589072	0	3568687	20385
HEXABRIX 11HX023C	Non_withdrawal_event	2009-2013	1	0.99432	-3.79175	0.00547312	1.64523	0.99432	NA	NA	NA	0	NA	NA	NA	1	3568688	3589073	3568687	3589072	0	3568687	20385
HEXABRIX 11HX026D	Non_withdrawal_event	2009-2013	1	0.99432	-3.79175	0.00547312	1.64523	0.99432	NA	NA	NA	0	NA	NA	NA	1	3568688	3589073	3568687	3589072	0	3568687	20385
HEXABRIX IOXAGLIC ACID)	Non_withdrawal_event	2009-2013	1	0.99432	-3.79175	0.00547312	1.64523	0.99432	NA	NA	NA	0	NA	NA	NA	1	3568688	3589073	3568687	3589072	0	3568687	20385
HEXAGLUCON	Non_withdrawal_event	2009-2013	1	0.99432	-3.79175	0.00547312	1.64523	0.99432	NA	NA	NA	0	NA	NA	NA	1	3568688	3589073	3568687	3589072	0	3568687	20385
HEXAPNEUMINE_	Non_withdrawal_event	2009-2013	1	0.99432	-3.79175	0.00547312	1.64523	0.99432	NA	NA	NA	0	NA	NA	NA	1	3568688	3589073	3568687	3589072	0	3568687	20385
HEXARONE	Non_withdrawal_event	2009-2013	1	0.99432	-3.79175	0.00547312	1.64523	0.99432	NA	NA	NA	0	NA	NA	NA	1	3568688	3589073	3568687	3589072	0	3568687	20385
HEXCIX HEXAMINOLEVULINATE )	Non_withdrawal_event	2009-2013	1	0.99432	-3.79175	0.00547312	1.64523	0.99432	NA	NA	NA	0	NA	NA	NA	1	3568688	3589073	3568687	3589072	0	3568687	20385
HEXORAL	Non_withdrawal_event	2009-2013	1	0.99432	-3.79175	0.00547312	1.64523	0.99432	NA	NA	NA	0	NA	NA	NA	1	3568688	3589073	3568687	3589072	0	3568687	20385
HGH EXTREME	Non_withdrawal_event	2009-2013	1	0.99432	-3.79175	0.00547312	1.64523	0.99432	NA	NA	NA	0	NA	NA	NA	1	3568688	3589073	3568687	3589072	0	3568687	20385
HIBISCRUB ACTIVE SUBSTANCES CHLORHEXIDINE	Non_withdrawal_event	2009-2013	1	0.99432	-3.79175	0.00547312	1.64523	0.99432	NA	NA	NA	0	NA	NA	NA	1	3568688	3589073	3568687	3589072	0	3568687	20385
HIBITANE	Non_withdrawal_event	2009-2013	1	0.99432	-3.79175	0.00547312	1.64523	0.99432	NA	NA	NA	0	NA	NA	NA	1	3568688	3589073	3568687	3589072	0	3568687	20385
HIBITANE ACTIVE SUBSTANCES CHLORHEXIDINE	Non_withdrawal_event	2009-2013	1	0.99432	-3.79175	0.00547312	1.64523	0.99432	NA	NA	NA	0	NA	NA	NA	1	3568688	3589073	3568687	3589072	0	3568687	20385
HICEE	Non_withdrawal_event	2009-2013	1	0.99432	-3.79175	0.00547312	1.64523	0.99432	NA	NA	NA	0	NA	NA	NA	1	3568688	3589073	3568687	3589072	0	3568687	20385
HIDROFEROL	Non_withdrawal_event	2009-2013	1	0.99432	-3.79175	0.00547312	1.64523	0.99432	NA	NA	NA	0	NA	NA	NA	1	3568688	3589073	3568687	3589072	0	3568687	20385
HIDROXIUREA	Non_withdrawal_event	2009-2013	1	0.99432	-3.79175	0.00547312	1.64523	0.99432	NA	NA	NA	0	NA	NA	NA	1	3568688	3589073	3568687	3589072	0	3568687	20385
HIGH POTENCY MAGNESIUM PILGRIMS PRIDE	Non_withdrawal_event	2009-2013	1	0.99432	-3.79175	0.00547312	1.64523	0.99432	NA	NA	NA	0	NA	NA	NA	1	3568688	3589073	3568687	3589072	0	3568687	20385
HIGHER DOSE PAIN KILLER	Non_withdrawal_event	2009-2013	1	0.99432	-3.79175	0.00547312	1.64523	0.99432	NA	NA	NA	0	NA	NA	NA	1	3568688	3589073	3568687	3589072	0	3568687	20385
HIGHLANDS HOMEOPATHIC TEETHING X EACH INGREDIENT P_S	Non_withdrawal_event	2009-2013	1	0.99432	-3.79175	0.00547312	1.64523	0.99432	NA	NA	NA	0	NA	NA	NA	1	3568688	3589073	3568687	3589072	0	3568687	20385
HIGHLANDS TEETHING	Non_withdrawal_event	2009-2013	1	0.99432	-3.79175	0.00547312	1.64523	0.99432	NA	NA	NA	0	NA	NA	NA	1	3568688	3589073	3568687	3589072	0	3568687	20385
HIN	Non_withdrawal_event	2009-2013	1	0.99432	-3.79175	0.00547312	1.64523	0.99432	NA	NA	NA	0	NA	NA	NA	1	3568688	3589073	3568687	3589072	0	3568687	20385
HIRNAMINE	Non_withdrawal_event	2009-2013	1	0.99432	-3.79175	0.00547312	1.64523	0.99432	NA	NA	NA	0	NA	NA	NA	1	3568688	3589073	3568687	3589072	0	3568687	20385
HIRUDOID_	Non_withdrawal_event	2009-2013	1	0.99432	-3.79175	0.00547312	1.64523	0.99432	NA	NA	NA	0	NA	NA	NA	1	3568688	3589073	3568687	3589072	0	3568687	20385
HISTABLOCK	Non_withdrawal_event	2009-2013	1	0.99432	-3.79175	0.00547312	1.64523	0.99432	NA	NA	NA	0	NA	NA	NA	1	3568688	3589073	3568687	3589072	0	3568687	20385
HISTAFED	Non_withdrawal_event	2009-2013	1	0.99432	-3.79175	0.00547312	1.64523	0.99432	NA	NA	NA	0	NA	NA	NA	1	3568688	3589073	3568687	3589072	0	3568687	20385
HISTAMINE HBLOCKER	Non_withdrawal_event	2009-2013	1	0.99432	-3.79175	0.00547312	1.64523	0.99432	NA	NA	NA	0	NA	NA	NA	1	3568688	3589073	3568687	3589072	0	3568687	20385
HISTAMINE POSITIVE SKIN TEST CONTROLS MFG HOLLISTER - STIER ED	Non_withdrawal_event	2009-2013	1	0.99432	-3.79175	0.00547312	1.64523	0.99432	NA	NA	NA	0	NA	NA	NA	1	3568688	3589073	3568687	3589072	0	3568687	20385
HISTATAB	Non_withdrawal_event	2009-2013	1	0.99432	-3.79175	0.00547312	1.64523	0.99432	NA	NA	NA	0	NA	NA	NA	1	3568688	3589073	3568687	3589072	0	3568687	20385
HISTRELIN IMPLANT SUPPERLIN -	Non_withdrawal_event	2009-2013	1	0.99432	-3.79175	0.00547312	1.64523	0.99432	NA	NA	NA	0	NA	NA	NA	1	3568688	3589073	3568687	3589072	0	3568687	20385
HISTUSSIN HC	Non_withdrawal_event	2009-2013	1	0.99432	-3.79175	0.00547312	1.64523	0.99432	NA	NA	NA	0	NA	NA	NA	1	3568688	3589073	3568687	3589072	0	3568687	20385
HIV ANTIVIRAL AGENTS	Non_withdrawal_event	2009-2013	1	0.99432	-3.79175	0.00547312	1.64523	0.99432	NA	NA	NA	0	NA	NA	NA	1	3568688	3589073	3568687	3589072	0	3568687	20385
HIYOSINE	Non_withdrawal_event	2009-2013	1	0.99432	-3.79175	0.00547312	1.64523	0.99432	NA	NA	NA	0	NA	NA	NA	1	3568688	3589073	3568687	3589072	0	3568687	20385
HIZAAR	Non_withdrawal_event	2009-2013	1	0.99432	-3.79175	0.00547312	1.64523	0.99432	NA	NA	NA	0	NA	NA	NA	1	3568688	3589073	3568687	3589072	0	3568687	20385
HIZENRA	Non_withdrawal_event	2009-2013	1	0.99432	-3.79175	0.00547312	1.64523	0.99432	NA	NA	NA	0	NA	NA	NA	1	3568688	3589073	3568687	3589072	0	3568687	20385
HMG_	Non_withdrawal_event	2009-2013	1	0.99432	-3.79175	0.00547312	1.64523	0.99432	NA	NA	NA	0	NA	NA	NA	1	3568688	3589073	3568687	3589072	0	3568687	20385
HN1 MINIVACCINE	Non_withdrawal_event	2009-2013	1	0.99432	-3.79175	0.00547312	1.64523	0.99432	NA	NA	NA	0	NA	NA	NA	1	3568688	3589073	3568687	3589072	0	3568687	20385
HNI VACCINE	Non_withdrawal_event	2009-2013	1	0.99432	-3.79175	0.00547312	1.64523	0.99432	NA	NA	NA	0	NA	NA	NA	1	3568688	3589073	3568687	3589072	0	3568687	20385
HOCHUEKKITO	Non_withdrawal_event	2009-2013	1	0.99432	-3.79175	0.00547312	1.64523	0.99432	NA	NA	NA	0	NA	NA	NA	1	3568688	3589073	3568687	3589072	0	3568687	20385
HOLEVID	Non_withdrawal_event	2009-2013	1	0.99432	-3.79175	0.00547312	1.64523	0.99432	NA	NA	NA	0	NA	NA	NA	1	3568688	3589073	3568687	3589072	0	3568687	20385
HOLGYEME	Non_withdrawal_event	2009-2013	1	0.99432	-3.79175	0.00547312	1.64523	0.99432	NA	NA	NA	0	NA	NA	NA	1	3568688	3589073	3568687	3589072	0	3568687	20385
HOLIN	Non_withdrawal_event	2009-2013	1	0.99432	-3.79175	0.00547312	1.64523	0.99432	NA	NA	NA	0	NA	NA	NA	1	3568688	3589073	3568687	3589072	0	3568687	20385
HOLLISTER STIERSERUM ALLERGIES	Non_withdrawal_event	2009-2013	1	0.99432	-3.79175	0.00547312	1.64523	0.99432	NA	NA	NA	0	NA	NA	NA	1	3568688	3589073	3568687	3589072	0	3568687	20385
HOLOXAN POUDRE POUR INJECTABLE	Non_withdrawal_event	2009-2013	1	0.99432	-3.79175	0.00547312	1.64523	0.99432	NA	NA	NA	0	NA	NA	NA	1	3568688	3589073	3568687	3589072	0	3568687	20385
HOLOXANE	Non_withdrawal_event	2009-2013	1	0.99432	-3.79175	0.00547312	1.64523	0.99432	NA	NA	NA	0	NA	NA	NA	1	3568688	3589073	3568687	3589072	0	3568687	20385
HOMA	Non_withdrawal_event	2009-2013	1	0.99432	-3.79175	0.00547312	1.64523	0.99432	NA	NA	NA	0	NA	NA	NA	1	3568688	3589073	3568687	3589072	0	3568687	20385
HOMAX ARISTOS	Non_withdrawal_event	2009-2013	1	0.99432	-3.79175	0.00547312	1.64523	0.99432	NA	NA	NA	0	NA	NA	NA	1	3568688	3589073	3568687	3589072	0	3568687	20385
HOMEOPATHIC	Non_withdrawal_event	2009-2013	1	0.99432	-3.79175	0.00547312	1.64523	0.99432	NA	NA	NA	0	NA	NA	NA	1	3568688	3589073	3568687	3589072	0	3568687	20385
HOMEOPATHIC AGENT	Non_withdrawal_event	2009-2013	1	0.99432	-3.79175	0.00547312	1.64523	0.99432	NA	NA	NA	0	NA	NA	NA	1	3568688	3589073	3568687	3589072	0	3568687	20385
HOMEOPATHIC LYMPHATIC CLEAR FORMULA -90	Non_withdrawal_event	2009-2013	1	0.99432	-3.79175	0.00547312	1.64523	0.99432	NA	NA	NA	0	NA	NA	NA	1	3568688	3589073	3568687	3589072	0	3568687	20385
HOMEOPATHIC LYMPHATIC CLEAR FORMULA BOTANIC CHOICE	Non_withdrawal_event	2009-2013	1	0.99432	-3.79175	0.00547312	1.64523	0.99432	NA	NA	NA	0	NA	NA	NA	1	3568688	3589073	3568687	3589072	0	3568687	20385
HOMEOPATHIC MEDICATIONS	Non_withdrawal_event	2009-2013	1	0.99432	-3.79175	0.00547312	1.64523	0.99432	NA	NA	NA	0	NA	NA	NA	1	3568688	3589073	3568687	3589072	0	3568687	20385
HOMEOPATHIC REMEDYCOUGH	Non_withdrawal_event	2009-2013	1	0.99432	-3.79175	0.00547312	1.64523	0.99432	NA	NA	NA	0	NA	NA	NA	1	3568688	3589073	3568687	3589072	0	3568687	20385
HOMEOPATHIC TEETHING HYLANDS	Non_withdrawal_event	2009-2013	1	0.99432	-3.79175	0.00547312	1.64523	0.99432	NA	NA	NA	0	NA	NA	NA	1	3568688	3589073	3568687	3589072	0	3568687	20385
HOMEOPATHIC TEETHING NA HYLANDS	Non_withdrawal_event	2009-2013	1	0.99432	-3.79175	0.00547312	1.64523	0.99432	NA	NA	NA	0	NA	NA	NA	1	3568688	3589073	3568687	3589072	0	3568687	20385
HOMEOPATHICTEETHING	Non_withdrawal_event	2009-2013	1	0.99432	-3.79175	0.00547312	1.64523	0.99432	NA	NA	NA	0	NA	NA	NA	1	3568688	3589073	3568687	3589072	0	3568687	20385
HOMEOPATHY	Non_withdrawal_event	2009-2013	1	0.99432	-3.79175	0.00547312	1.64523	0.99432	NA	NA	NA	0	NA	NA	NA	1	3568688	3589073	3568687	3589072	0	3568687	20385
HOMOEPATHIC	Non_withdrawal_event	2009-2013	1	0.99432	-3.79175	0.00547312	1.64523	0.99432	NA	NA	NA	0	NA	NA	NA	1	3568688	3589073	3568687	3589072	0	3568687	20385
HOMOLOGUESANALOGUES	Non_withdrawal_event	2009-2013	1	0.99432	-3.79175	0.00547312	1.64523	0.99432	NA	NA	NA	0	NA	NA	NA	1	3568688	3589073	3568687	3589072	0	3568687	20385
HOMOSALATE	Non_withdrawal_event	2009-2013	1	0.99432	-3.79175	0.00547312	1.64523	0.99432	NA	NA	NA	0	NA	NA	NA	1	3568688	3589073	3568687	3589072	0	3568687	20385
HOODIA GORDONII	Non_withdrawal_event	2009-2013	1	0.99432	-3.79175	0.00547312	1.64523	0.99432	NA	NA	NA	0	NA	NA	NA	1	3568688	3589073	3568687	3589072	0	3568687	20385
HORMON REPLACEMENT THERAPY	Non_withdrawal_event	2009-2013	1	0.99432	-3.79175	0.00547312	1.64523	0.99432	NA	NA	NA	0	NA	NA	NA	1	3568688	3589073	3568687	3589072	0	3568687	20385
HORMONAL PILLS	Non_withdrawal_event	2009-2013	1	0.99432	-3.79175	0.00547312	1.64523	0.99432	NA	NA	NA	0	NA	NA	NA	1	3568688	3589073	3568687	3589072	0	3568687	20385
HORMONAL PLASTERS	Non_withdrawal_event	2009-2013	1	0.99432	-3.79175	0.00547312	1.64523	0.99432	NA	NA	NA	0	NA	NA	NA	1	3568688	3589073	3568687	3589072	0	3568687	20385
HORSE EPITHELIUM	Non_withdrawal_event	2009-2013	1	0.99432	-3.79175	0.00547312	1.64523	0.99432	NA	NA	NA	0	NA	NA	NA	1	3568688	3589073	3568687	3589072	0	3568687	20385
HOSPIRAMARCAINE %	Non_withdrawal_event	2009-2013	1	0.99432	-3.79175	0.00547312	1.64523	0.99432	NA	NA	NA	0	NA	NA	NA	1	3568688	3589073	3568687	3589072	0	3568687	20385
HOVALIN	Non_withdrawal_event	2009-2013	1	0.99432	-3.79175	0.00547312	1.64523	0.99432	NA	NA	NA	0	NA	NA	NA	1	3568688	3589073	3568687	3589072	0	3568687	20385
HP HUMPH TEETH C	Non_withdrawal_event	2009-2013	1	0.99432	-3.79175	0.00547312	1.64523	0.99432	NA	NA	NA	0	NA	NA	NA	1	3568688	3589073	3568687	3589072	0	3568687	20385
HP. ACTHAL	Non_withdrawal_event	2009-2013	1	0.99432	-3.79175	0.00547312	1.64523	0.99432	NA	NA	NA	0	NA	NA	NA	1	3568688	3589073	3568687	3589072	0	3568687	20385
HPERAN	Non_withdrawal_event	2009-2013	1	0.99432	-3.79175	0.00547312	1.64523	0.99432	NA	NA	NA	0	NA	NA	NA	1	3568688	3589073	3568687	3589072	0	3568687	20385
HPV 18	Non_withdrawal_event	2009-2013	1	0.99432	-3.79175	0.00547312	1.64523	0.99432	NA	NA	NA	0	NA	NA	NA	1	3568688	3589073	3568687	3589072	0	3568687	20385
HPV VACCINE	Non_withdrawal_event	2009-2013	1	0.99432	-3.79175	0.00547312	1.64523	0.99432	NA	NA	NA	0	NA	NA	NA	1	3568688	3589073	3568687	3589072	0	3568687	20385
HQK	Non_withdrawal_event	2009-2013	1	0.99432	-3.79175	0.00547312	1.64523	0.99432	NA	NA	NA	0	NA	NA	NA	1	3568688	3589073	3568687	3589072	0	3568687	20385
HR NASAL DECONGESTANT	Non_withdrawal_event	2009-2013	1	0.99432	-3.79175	0.00547312	1.64523	0.99432	NA	NA	NA	0	NA	NA	NA	1	3568688	3589073	3568687	3589072	0	3568687	20385
HTMC-TACE PRASUGREL IMCT ACS PCI STUDY	Non_withdrawal_event	2009-2013	1	0.99432	-3.79175	0.00547312	1.64523	0.99432	NA	NA	NA	0	NA	NA	NA	1	3568688	3589073	3568687	3589072	0	3568687	20385
HTMC-TACW PH II INTENSIFIED ANTIPLATE	Non_withdrawal_event	2009-2013	1	0.99432	-3.79175	0.00547312	1.64523	0.99432	NA	NA	NA	0	NA	NA	NA	1	3568688	3589073	3568687	3589072	0	3568687	20385
HTMC-TADF PH III PRE-TREATMENT	Non_withdrawal_event	2009-2013	1	0.99432	-3.79175	0.00547312	1.64523	0.99432	NA	NA	NA	0	NA	NA	NA	1	3568688	3589073	3568687	3589072	0	3568687	20385
HTMC-TADN PH III TAXUS LIBERTE STENTS	Non_withdrawal_event	2009-2013	1	0.99432	-3.79175	0.00547312	1.64523	0.99432	NA	NA	NA	0	NA	NA	NA	1	3568688	3589073	3568687	3589072	0	3568687	20385
HUCOG IU BHARAT SERUMS_VACCINES LIIMTED	Non_withdrawal_event	2009-2013	1	0.99432	-3.79175	0.00547312	1.64523	0.99432	NA	NA	NA	0	NA	NA	NA	1	3568688	3589073	3568687	3589072	0	3568687	20385
HULUC	Non_withdrawal_event	2009-2013	1	0.99432	-3.79175	0.00547312	1.64523	0.99432	NA	NA	NA	0	NA	NA	NA	1	3568688	3589073	3568687	3589072	0	3568687	20385
HUMALOG 25	Non_withdrawal_event	2009-2013	1	0.99432	-3.79175	0.00547312	1.64523	0.99432	NA	NA	NA	0	NA	NA	NA	1	3568688	3589073	3568687	3589072	0	3568687	20385
HUMALOG INSULIN	Non_withdrawal_event	2009-2013	1	0.99432	-3.79175	0.00547312	1.64523	0.99432	NA	NA	NA	0	NA	NA	NA	1	3568688	3589073	3568687	3589072	0	3568687	20385
HUMALOG KWIK PEN	Non_withdrawal_event	2009-2013	1	0.99432	-3.79175	0.00547312	1.64523	0.99432	NA	NA	NA	0	NA	NA	NA	1	3568688	3589073	3568687	3589072	0	3568687	20385
HUMALOG MIX50	Non_withdrawal_event	2009-2013	1	0.99432	-3.79175	0.00547312	1.64523	0.99432	NA	NA	NA	0	NA	NA	NA	1	3568688	3589073	3568687	3589072	0	3568687	20385
HUMALOG MIX_	Non_withdrawal_event	2009-2013	1	0.99432	-3.79175	0.00547312	1.64523	0.99432	NA	NA	NA	0	NA	NA	NA	1	3568688	3589073	3568687	3589072	0	3568687	20385
HUMATE P ANTIHEMOPHILIC FACTOR VWF, DREID PASTEURIZED CSL BEH	Non_withdrawal_event	2009-2013	1	0.99432	-3.79175	0.00547312	1.64523	0.99432	NA	NA	NA	0	NA	NA	NA	1	3568688	3589073	3568687	3589072	0	3568687	20385
HUMATEP (ANTIHEMOPHILIC FACTOR VWF, DRIED PASTERRIED KW	Non_withdrawal_event	2009-2013	1	0.99432	-3.79175	0.00547312	1.64523	0.99432	NA	NA	NA	0	NA	NA	NA	1	3568688	3589073	3568687	3589072	0	3568687	20385
HUMIRA_0., ABBOTT	Non_withdrawal_event	2009-2013	1	0.99432	-3.79175	0.00547312	1.64523	0.99432	NA	NA	NA	0	NA	NA	NA	1	3568688	3589073	3568687	3589072	0	3568687	20385
HUMPHREYS TEETHING	Non_withdrawal_event	2009-2013	1	0.99432	-3.79175	0.00547312	1.64523	0.99432	NA	NA	NA	0	NA	NA	NA	1	3568688	3589073	3568687	3589072	0	3568687	20385
HUMPHREYS TEETHING PELLETS NOT LISTED NDC110300	Non_withdrawal_event	2009-2013	1	0.99432	-3.79175	0.00547312	1.64523	0.99432	NA	NA	NA	0	NA	NA	NA	1	3568688	3589073	3568687	3589072	0	3568687	20385
HUMPHREYS TEETHING RELIEF PELLETS	Non_withdrawal_event	2009-2013	1	0.99432	-3.79175	0.00547312	1.64523	0.99432	NA	NA	NA	0	NA	NA	NA	1	3568688	3589073	3568687	3589072	0	3568687	20385
HUMPHREYS TEETHING RELIEF SWIFT STRIPS	Non_withdrawal_event	2009-2013	1	0.99432	-3.79175	0.00547312	1.64523	0.99432	NA	NA	NA	0	NA	NA	NA	1	3568688	3589073	3568687	3589072	0	3568687	20385
HUMPHREYS VERY CHERRY SWIFT STRIPS	Non_withdrawal_event	2009-2013	1	0.99432	-3.79175	0.00547312	1.64523	0.99432	NA	NA	NA	0	NA	NA	NA	1	3568688	3589073	3568687	3589072	0	3568687	20385
HUMPHREYS VERY CHERRY TEETHING RELIEF PELLETS	Non_withdrawal_event	2009-2013	1	0.99432	-3.79175	0.00547312	1.64523	0.99432	NA	NA	NA	0	NA	NA	NA	1	3568688	3589073	3568687	3589072	0	3568687	20385
HUMPHYS TEETHING	Non_withdrawal_event	2009-2013	1	0.99432	-3.79175	0.00547312	1.64523	0.99432	NA	NA	NA	0	NA	NA	NA	1	3568688	3589073	3568687	3589072	0	3568687	20385
HUMULUS LUPULUS EXTRACTVALERIAN ROOT	Non_withdrawal_event	2009-2013	1	0.99432	-3.79175	0.00547312	1.64523	0.99432	NA	NA	NA	0	NA	NA	NA	1	3568688	3589073	3568687	3589072	0	3568687	20385
HURRICAINE ANESTHETIC SPRAY % BENZOCAINE	Non_withdrawal_event	2009-2013	1	0.99432	-3.79175	0.00547312	1.64523	0.99432	NA	NA	NA	0	NA	NA	NA	1	3568688	3589073	3568687	3589072	0	3568687	20385
HURRICAINE SPRAY BENZOCAINE BEUTLICH PHPARMACEUTICALS	Non_withdrawal_event	2009-2013	1	0.99432	-3.79175	0.00547312	1.64523	0.99432	NA	NA	NA	0	NA	NA	NA	1	3568688	3589073	3568687	3589072	0	3568687	20385
HURRICAINE SPRAY BENZOCAINE- % BENZOCAINE BEUTLICH	Non_withdrawal_event	2009-2013	1	0.99432	-3.79175	0.00547312	1.64523	0.99432	NA	NA	NA	0	NA	NA	NA	1	3568688	3589073	3568687	3589072	0	3568687	20385
HURRICAINEBENZOCAINE-	Non_withdrawal_event	2009-2013	1	0.99432	-3.79175	0.00547312	1.64523	0.99432	NA	NA	NA	0	NA	NA	NA	1	3568688	3589073	3568687	3589072	0	3568687	20385
HURRICANE ANESTHETIC SP	Non_withdrawal_event	2009-2013	1	0.99432	-3.79175	0.00547312	1.64523	0.99432	NA	NA	NA	0	NA	NA	NA	1	3568688	3589073	3568687	3589072	0	3568687	20385
HURRICANE SPRAY BEUTLICH	Non_withdrawal_event	2009-2013	1	0.99432	-3.79175	0.00547312	1.64523	0.99432	NA	NA	NA	0	NA	NA	NA	1	3568688	3589073	3568687	3589072	0	3568687	20385
HURRICANE SPRAY BENZOCAINE ANESTHETIC BEUTLICH	Non_withdrawal_event	2009-2013	1	0.99432	-3.79175	0.00547312	1.64523	0.99432	NA	NA	NA	0	NA	NA	NA	1	3568688	3589073	3568687	3589072	0	3568687	20385
HURRICANE SPRAY MD BENZOCAINE BEUTLICH	Non_withdrawal_event	2009-2013	1	0.99432	-3.79175	0.00547312	1.64523	0.99432	NA	NA	NA	0	NA	NA	NA	1	3568688	3589073	3568687	3589072	0	3568687	20385
HUSTENSTILLER	Non_withdrawal_event	2009-2013	1	0.99432	-3.79175	0.00547312	1.64523	0.99432	NA	NA	NA	0	NA	NA	NA	1	3568688	3589073	3568687	3589072	0	3568687	20385
HYALGAN OBTAINED COPY RECORDS BELOW INFO. NOT NOTE	Non_withdrawal_event	2009-2013	1	0.99432	-3.79175	0.00547312	1.64523	0.99432	NA	NA	NA	0	NA	NA	NA	1	3568688	3589073	3568687	3589072	0	3568687	20385
HYALGAN SANOFI AVENTIS	Non_withdrawal_event	2009-2013	1	0.99432	-3.79175	0.00547312	1.64523	0.99432	NA	NA	NA	0	NA	NA	NA	1	3568688	3589073	3568687	3589072	0	3568687	20385
HYALGAN SANOFIAVENTIS	Non_withdrawal_event	2009-2013	1	0.99432	-3.79175	0.00547312	1.64523	0.99432	NA	NA	NA	0	NA	NA	NA	1	3568688	3589073	3568687	3589072	0	3568687	20385
HYALURONATE SYNVISC	Non_withdrawal_event	2009-2013	1	0.99432	-3.79175	0.00547312	1.64523	0.99432	NA	NA	NA	0	NA	NA	NA	1	3568688	3589073	3568687	3589072	0	3568687	20385
HYALURONIDASE COMPOUNDING U_	Non_withdrawal_event	2009-2013	1	0.99432	-3.79175	0.00547312	1.64523	0.99432	NA	NA	NA	0	NA	NA	NA	1	3568688	3589073	3568687	3589072	0	3568687	20385
HYALURONONIDASE	Non_withdrawal_event	2009-2013	1	0.99432	-3.79175	0.00547312	1.64523	0.99432	NA	NA	NA	0	NA	NA	NA	1	3568688	3589073	3568687	3589072	0	3568687	20385
HYCODANE	Non_withdrawal_event	2009-2013	1	0.99432	-3.79175	0.00547312	1.64523	0.99432	NA	NA	NA	0	NA	NA	NA	1	3568688	3589073	3568687	3589072	0	3568687	20385
HYDALAZINE	Non_withdrawal_event	2009-2013	1	0.99432	-3.79175	0.00547312	1.64523	0.99432	NA	NA	NA	0	NA	NA	NA	1	3568688	3589073	3568687	3589072	0	3568687	20385
HYDELTRATBA	Non_withdrawal_event	2009-2013	1	0.99432	-3.79175	0.00547312	1.64523	0.99432	NA	NA	NA	0	NA	NA	NA	1	3568688	3589073	3568687	3589072	0	3568687	20385
HYDOCODONE ACETOMINAPHEN	Non_withdrawal_event	2009-2013	1	0.99432	-3.79175	0.00547312	1.64523	0.99432	NA	NA	NA	0	NA	NA	NA	1	3568688	3589073	3568687	3589072	0	3568687	20385
HYDRACODEINE	Non_withdrawal_event	2009-2013	1	0.99432	-3.79175	0.00547312	1.64523	0.99432	NA	NA	NA	0	NA	NA	NA	1	3568688	3589073	3568687	3589072	0	3568687	20385
HYDRALAZINE CAMBER	Non_withdrawal_event	2009-2013	1	0.99432	-3.79175	0.00547312	1.64523	0.99432	NA	NA	NA	0	NA	NA	NA	1	3568688	3589073	3568687	3589072	0	3568687	20385
HYDRALAZINE PAR	Non_withdrawal_event	2009-2013	1	0.99432	-3.79175	0.00547312	1.64523	0.99432	NA	NA	NA	0	NA	NA	NA	1	3568688	3589073	3568687	3589072	0	3568687	20385
HYDRALAZINEISOSORBIDE DINITRATE	Non_withdrawal_event	2009-2013	1	0.99432	-3.79175	0.00547312	1.64523	0.99432	NA	NA	NA	0	NA	NA	NA	1	3568688	3589073	3568687	3589072	0	3568687	20385
HYDRALAZINE_ISOSORBIDE DINITRATE	Non_withdrawal_event	2009-2013	1	0.99432	-3.79175	0.00547312	1.64523	0.99432	NA	NA	NA	0	NA	NA	NA	1	3568688	3589073	3568687	3589072	0	3568687	20385
HYDRASENSE NASAL ASPIRATOR PLUS	Non_withdrawal_event	2009-2013	1	0.99432	-3.79175	0.00547312	1.64523	0.99432	NA	NA	NA	0	NA	NA	NA	1	3568688	3589073	3568687	3589072	0	3568687	20385
HYDRASTIS CANADENSIS EXTRACT	Non_withdrawal_event	2009-2013	1	0.99432	-3.79175	0.00547312	1.64523	0.99432	NA	NA	NA	0	NA	NA	NA	1	3568688	3589073	3568687	3589072	0	3568687	20385
HYDRATION	Non_withdrawal_event	2009-2013	1	0.99432	-3.79175	0.00547312	1.64523	0.99432	NA	NA	NA	0	NA	NA	NA	1	3568688	3589073	3568687	3589072	0	3568687	20385
HYDRELLE_LIDOCAINE COAPT	Non_withdrawal_event	2009-2013	1	0.99432	-3.79175	0.00547312	1.64523	0.99432	NA	NA	NA	0	NA	NA	NA	1	3568688	3589073	3568687	3589072	0	3568687	20385
HYDRIN	Non_withdrawal_event	2009-2013	1	0.99432	-3.79175	0.00547312	1.64523	0.99432	NA	NA	NA	0	NA	NA	NA	1	3568688	3589073	3568687	3589072	0	3568687	20385
HYDROCHLOROTH	Non_withdrawal_event	2009-2013	1	0.99432	-3.79175	0.00547312	1.64523	0.99432	NA	NA	NA	0	NA	NA	NA	1	3568688	3589073	3568687	3589072	0	3568687	20385
HYDROCHLOROTHIAZIDE MICROZIDE	Non_withdrawal_event	2009-2013	1	0.99432	-3.79175	0.00547312	1.64523	0.99432	NA	NA	NA	0	NA	NA	NA	1	3568688	3589073	3568687	3589072	0	3568687	20385
HYDROCHLOROTHIAZIDE OLMESARTAN MED OXOMIL)(HYDROCHLOROTHIAZIDE, OLMESARTAN MEDOXOMIL)	Non_withdrawal_event	2009-2013	1	0.99432	-3.79175	0.00547312	1.64523	0.99432	NA	NA	NA	0	NA	NA	NA	1	3568688	3589073	3568687	3589072	0	3568687	20385
HYDROCHLOROTHIAZIDE WLISINOPRIL	Non_withdrawal_event	2009-2013	1	0.99432	-3.79175	0.00547312	1.64523	0.99432	NA	NA	NA	0	NA	NA	NA	1	3568688	3589073	3568687	3589072	0	3568687	20385
HYDROCHLOROTHIAZIDE WMETOPROLOL	Non_withdrawal_event	2009-2013	1	0.99432	-3.79175	0.00547312	1.64523	0.99432	NA	NA	NA	0	NA	NA	NA	1	3568688	3589073	3568687	3589072	0	3568687	20385
HYDROCHLOROTHIAZIDE WQUINAPRIL	Non_withdrawal_event	2009-2013	1	0.99432	-3.79175	0.00547312	1.64523	0.99432	NA	NA	NA	0	NA	NA	NA	1	3568688	3589073	3568687	3589072	0	3568687	20385
HYDROCHLOROTHIAZIDELISINOPRIL_	Non_withdrawal_event	2009-2013	1	0.99432	-3.79175	0.00547312	1.64523	0.99432	NA	NA	NA	0	NA	NA	NA	1	3568688	3589073	3568687	3589072	0	3568687	20385
HYDROCHLOROTHIAZIDEOLMESARTAN MEDOXOMI	Non_withdrawal_event	2009-2013	1	0.99432	-3.79175	0.00547312	1.64523	0.99432	NA	NA	NA	0	NA	NA	NA	1	3568688	3589073	3568687	3589072	0	3568687	20385
HYDROCHLOROTHIAZIDETELMISARTIN	Non_withdrawal_event	2009-2013	1	0.99432	-3.79175	0.00547312	1.64523	0.99432	NA	NA	NA	0	NA	NA	NA	1	3568688	3589073	3568687	3589072	0	3568687	20385
HYDROCHLOROTHIAZIDE_AMILORIDE	Non_withdrawal_event	2009-2013	1	0.99432	-3.79175	0.00547312	1.64523	0.99432	NA	NA	NA	0	NA	NA	NA	1	3568688	3589073	3568687	3589072	0	3568687	20385
HYDROCHLOROTHIAZ_OLMESART HYDROCHLOROTHIAZ+OLME	Non_withdrawal_event	2009-2013	1	0.99432	-3.79175	0.00547312	1.64523	0.99432	NA	NA	NA	0	NA	NA	NA	1	3568688	3589073	3568687	3589072	0	3568687	20385
HYDROCHLOROTHIZIDE	Non_withdrawal_event	2009-2013	1	0.99432	-3.79175	0.00547312	1.64523	0.99432	NA	NA	NA	0	NA	NA	NA	1	3568688	3589073	3568687	3589072	0	3568687	20385
HYDROCHLORTHIAZIDETELMISARTIN	Non_withdrawal_event	2009-2013	1	0.99432	-3.79175	0.00547312	1.64523	0.99432	NA	NA	NA	0	NA	NA	NA	1	3568688	3589073	3568687	3589072	0	3568687	20385
HYDROCHLORZIDE	Non_withdrawal_event	2009-2013	1	0.99432	-3.79175	0.00547312	1.64523	0.99432	NA	NA	NA	0	NA	NA	NA	1	3568688	3589073	3568687	3589072	0	3568687	20385
HYDROCHOLOROTHIAZIBEIRBESARTAN	Non_withdrawal_event	2009-2013	1	0.99432	-3.79175	0.00547312	1.64523	0.99432	NA	NA	NA	0	NA	NA	NA	1	3568688	3589073	3568687	3589072	0	3568687	20385
HYDROCHOLORTHIAZIDELISINOPRIL	Non_withdrawal_event	2009-2013	1	0.99432	-3.79175	0.00547312	1.64523	0.99432	NA	NA	NA	0	NA	NA	NA	1	3568688	3589073	3568687	3589072	0	3568687	20385
HYDROCLOROTHIAZE	Non_withdrawal_event	2009-2013	1	0.99432	-3.79175	0.00547312	1.64523	0.99432	NA	NA	NA	0	NA	NA	NA	1	3568688	3589073	3568687	3589072	0	3568687	20385
HYDROCODENE HIGH LEVELS CODEINE_NA	Non_withdrawal_event	2009-2013	1	0.99432	-3.79175	0.00547312	1.64523	0.99432	NA	NA	NA	0	NA	NA	NA	1	3568688	3589073	3568687	3589072	0	3568687	20385
HYDROCODONE 500 MALLINKRT	Non_withdrawal_event	2009-2013	1	0.99432	-3.79175	0.00547312	1.64523	0.99432	NA	NA	NA	0	NA	NA	NA	1	3568688	3589073	3568687	3589072	0	3568687	20385
HYDROCODONE BITARTRATEHOMATROPINE METHYBROMIDE	Non_withdrawal_event	2009-2013	1	0.99432	-3.79175	0.00547312	1.64523	0.99432	NA	NA	NA	0	NA	NA	NA	1	3568688	3589073	3568687	3589072	0	3568687	20385
HYDROCODONE BITARTRATEIBUPROFEN_	Non_withdrawal_event	2009-2013	1	0.99432	-3.79175	0.00547312	1.64523	0.99432	NA	NA	NA	0	NA	NA	NA	1	3568688	3589073	3568687	3589072	0	3568687	20385
HYDROCODONE BIT_HOMATROPINE METH.	Non_withdrawal_event	2009-2013	1	0.99432	-3.79175	0.00547312	1.64523	0.99432	NA	NA	NA	0	NA	NA	NA	1	3568688	3589073	3568687	3589072	0	3568687	20385
HYDROCODONE WPHENYLTOLOXAMINE	Non_withdrawal_event	2009-2013	1	0.99432	-3.79175	0.00547312	1.64523	0.99432	NA	NA	NA	0	NA	NA	NA	1	3568688	3589073	3568687	3589072	0	3568687	20385
HYDROCODONECHLORPHENIRAME SUSP NONE GIVEN PAR PHARM	Non_withdrawal_event	2009-2013	1	0.99432	-3.79175	0.00547312	1.64523	0.99432	NA	NA	NA	0	NA	NA	NA	1	3568688	3589073	3568687	3589072	0	3568687	20385
HYDROCODONEHOMATROPINE	Non_withdrawal_event	2009-2013	1	0.99432	-3.79175	0.00547312	1.64523	0.99432	NA	NA	NA	0	NA	NA	NA	1	3568688	3589073	3568687	3589072	0	3568687	20385
HYDROCODONE_5 KREMERS URBAN ,	Non_withdrawal_event	2009-2013	1	0.99432	-3.79175	0.00547312	1.64523	0.99432	NA	NA	NA	0	NA	NA	NA	1	3568688	3589073	3568687	3589072	0	3568687	20385
HYDROCODONE_CHLOR	Non_withdrawal_event	2009-2013	1	0.99432	-3.79175	0.00547312	1.64523	0.99432	NA	NA	NA	0	NA	NA	NA	1	3568688	3589073	3568687	3589072	0	3568687	20385
HYDROCODONE_HOMETROPINE	Non_withdrawal_event	2009-2013	1	0.99432	-3.79175	0.00547312	1.64523	0.99432	NA	NA	NA	0	NA	NA	NA	1	3568688	3589073	3568687	3589072	0	3568687	20385
HYDROCODONHOMATR	Non_withdrawal_event	2009-2013	1	0.99432	-3.79175	0.00547312	1.64523	0.99432	NA	NA	NA	0	NA	NA	NA	1	3568688	3589073	3568687	3589072	0	3568687	20385
HYDROCOLORZINE	Non_withdrawal_event	2009-2013	1	0.99432	-3.79175	0.00547312	1.64523	0.99432	NA	NA	NA	0	NA	NA	NA	1	3568688	3589073	3568687	3589072	0	3568687	20385
HYDROCORDONAPAP	Non_withdrawal_event	2009-2013	1	0.99432	-3.79175	0.00547312	1.64523	0.99432	NA	NA	NA	0	NA	NA	NA	1	3568688	3589073	3568687	3589072	0	3568687	20385
HYDROCORTISONE CIPIONATE_HYDROCORTISONE_HYDRO	Non_withdrawal_event	2009-2013	1	0.99432	-3.79175	0.00547312	1.64523	0.99432	NA	NA	NA	0	NA	NA	NA	1	3568688	3589073	3568687	3589072	0	3568687	20385
HYDROCORTISONE HYDROCORTISONE	Non_withdrawal_event	2009-2013	1	0.99432	-3.79175	0.00547312	1.64523	0.99432	NA	NA	NA	0	NA	NA	NA	1	3568688	3589073	3568687	3589072	0	3568687	20385
HYDROCORTISONE HYDROGEN	Non_withdrawal_event	2009-2013	1	0.99432	-3.79175	0.00547312	1.64523	0.99432	NA	NA	NA	0	NA	NA	NA	1	3568688	3589073	3568687	3589072	0	3568687	20385
HYDROCORTISONE PLUS MOISTURIZERS	Non_withdrawal_event	2009-2013	1	0.99432	-3.79175	0.00547312	1.64523	0.99432	NA	NA	NA	0	NA	NA	NA	1	3568688	3589073	3568687	3589072	0	3568687	20385
HYDROCORTISONE VLAERATE TARO	Non_withdrawal_event	2009-2013	1	0.99432	-3.79175	0.00547312	1.64523	0.99432	NA	NA	NA	0	NA	NA	NA	1	3568688	3589073	3568687	3589072	0	3568687	20385
HYDROCORTISONEGLACIAL ACETIC ACID OTIC	Non_withdrawal_event	2009-2013	1	0.99432	-3.79175	0.00547312	1.64523	0.99432	NA	NA	NA	0	NA	NA	NA	1	3568688	3589073	3568687	3589072	0	3568687	20385
HYDROCORTISONE_HYDROCORTISONE CIPIONATE_HYDROCORTISONE	Non_withdrawal_event	2009-2013	1	0.99432	-3.79175	0.00547312	1.64523	0.99432	NA	NA	NA	0	NA	NA	NA	1	3568688	3589073	3568687	3589072	0	3568687	20385
HYDROCORT_	Non_withdrawal_event	2009-2013	1	0.99432	-3.79175	0.00547312	1.64523	0.99432	NA	NA	NA	0	NA	NA	NA	1	3568688	3589073	3568687	3589072	0	3568687	20385
HYDROGEN PEROXIDESODIUM	Non_withdrawal_event	2009-2013	1	0.99432	-3.79175	0.00547312	1.64523	0.99432	NA	NA	NA	0	NA	NA	NA	1	3568688	3589073	3568687	3589072	0	3568687	20385
HYDROMET ACTIVIS	Non_withdrawal_event	2009-2013	1	0.99432	-3.79175	0.00547312	1.64523	0.99432	NA	NA	NA	0	NA	NA	NA	1	3568688	3589073	3568687	3589072	0	3568687	20385
HYDROMOPHONE	Non_withdrawal_event	2009-2013	1	0.99432	-3.79175	0.00547312	1.64523	0.99432	NA	NA	NA	0	NA	NA	NA	1	3568688	3589073	3568687	3589072	0	3568687	20385
HYDROOXYDAUNORUBICIN	Non_withdrawal_event	2009-2013	1	0.99432	-3.79175	0.00547312	1.64523	0.99432	NA	NA	NA	0	NA	NA	NA	1	3568688	3589073	3568687	3589072	0	3568687	20385
HYDROPHILIC	Non_withdrawal_event	2009-2013	1	0.99432	-3.79175	0.00547312	1.64523	0.99432	NA	NA	NA	0	NA	NA	NA	1	3568688	3589073	3568687	3589072	0	3568687	20385
HYDROQUINONE , PERRIGO	Non_withdrawal_event	2009-2013	1	0.99432	-3.79175	0.00547312	1.64523	0.99432	NA	NA	NA	0	NA	NA	NA	1	3568688	3589073	3568687	3589072	0	3568687	20385
HYDROQUINONE FOUR %- PERCENT PERRIGO	Non_withdrawal_event	2009-2013	1	0.99432	-3.79175	0.00547312	1.64523	0.99432	NA	NA	NA	0	NA	NA	NA	1	3568688	3589073	3568687	3589072	0	3568687	20385
HYDROQUINONEGLYCOLIC ACID	Non_withdrawal_event	2009-2013	1	0.99432	-3.79175	0.00547312	1.64523	0.99432	NA	NA	NA	0	NA	NA	NA	1	3568688	3589073	3568687	3589072	0	3568687	20385
HYDROQUINONE_SUNSCREEN	Non_withdrawal_event	2009-2013	1	0.99432	-3.79175	0.00547312	1.64523	0.99432	NA	NA	NA	0	NA	NA	NA	1	3568688	3589073	3568687	3589072	0	3568687	20385
HYDROQUINONE_SUNSCREENS	Non_withdrawal_event	2009-2013	1	0.99432	-3.79175	0.00547312	1.64523	0.99432	NA	NA	NA	0	NA	NA	NA	1	3568688	3589073	3568687	3589072	0	3568687	20385
HYDRORAZIDE	Non_withdrawal_event	2009-2013	1	0.99432	-3.79175	0.00547312	1.64523	0.99432	NA	NA	NA	0	NA	NA	NA	1	3568688	3589073	3568687	3589072	0	3568687	20385
HYDROXEUREA	Non_withdrawal_event	2009-2013	1	0.99432	-3.79175	0.00547312	1.64523	0.99432	NA	NA	NA	0	NA	NA	NA	1	3568688	3589073	3568687	3589072	0	3568687	20385
HYDROXOCOBALAMINE	Non_withdrawal_event	2009-2013	1	0.99432	-3.79175	0.00547312	1.64523	0.99432	NA	NA	NA	0	NA	NA	NA	1	3568688	3589073	3568687	3589072	0	3568687	20385
HYDROXYAPATITE	Non_withdrawal_event	2009-2013	1	0.99432	-3.79175	0.00547312	1.64523	0.99432	NA	NA	NA	0	NA	NA	NA	1	3568688	3589073	3568687	3589072	0	3568687	20385
HYDROXYCARBAZEPINE	Non_withdrawal_event	2009-2013	1	0.99432	-3.79175	0.00547312	1.64523	0.99432	NA	NA	NA	0	NA	NA	NA	1	3568688	3589073	3568687	3589072	0	3568687	20385
HYDROXYCHLOR	Non_withdrawal_event	2009-2013	1	0.99432	-3.79175	0.00547312	1.64523	0.99432	NA	NA	NA	0	NA	NA	NA	1	3568688	3589073	3568687	3589072	0	3568687	20385
HYDROXYCHLORAQUIN PO QD	Non_withdrawal_event	2009-2013	1	0.99432	-3.79175	0.00547312	1.64523	0.99432	NA	NA	NA	0	NA	NA	NA	1	3568688	3589073	3568687	3589072	0	3568687	20385
HYDROXYCHLORIQUINE	Non_withdrawal_event	2009-2013	1	0.99432	-3.79175	0.00547312	1.64523	0.99432	NA	NA	NA	0	NA	NA	NA	1	3568688	3589073	3568687	3589072	0	3568687	20385
HYDROXYCHLOROGUINE HYDROXYCHLOROQ	Non_withdrawal_event	2009-2013	1	0.99432	-3.79175	0.00547312	1.64523	0.99432	NA	NA	NA	0	NA	NA	NA	1	3568688	3589073	3568687	3589072	0	3568687	20385
HYDROXYCHLOROQUIN BID	Non_withdrawal_event	2009-2013	1	0.99432	-3.79175	0.00547312	1.64523	0.99432	NA	NA	NA	0	NA	NA	NA	1	3568688	3589073	3568687	3589072	0	3568687	20385
HYDROXYCHLOROQUINE CVS	Non_withdrawal_event	2009-2013	1	0.99432	-3.79175	0.00547312	1.64523	0.99432	NA	NA	NA	0	NA	NA	NA	1	3568688	3589073	3568687	3589072	0	3568687	20385
HYDROXYCHLOROQUINE FORT MEADE PHARMACY	Non_withdrawal_event	2009-2013	1	0.99432	-3.79175	0.00547312	1.64523	0.99432	NA	NA	NA	0	NA	NA	NA	1	3568688	3589073	3568687	3589072	0	3568687	20385
HYDROXYCHLOROQUINE HYDROXYCHLORO	Non_withdrawal_event	2009-2013	1	0.99432	-3.79175	0.00547312	1.64523	0.99432	NA	NA	NA	0	NA	NA	NA	1	3568688	3589073	3568687	3589072	0	3568687	20385
HYDROXYCHLOROQUINE RANBAXY	Non_withdrawal_event	2009-2013	1	0.99432	-3.79175	0.00547312	1.64523	0.99432	NA	NA	NA	0	NA	NA	NA	1	3568688	3589073	3568687	3589072	0	3568687	20385
HYDROXYCHLOROQUINE RANBAXY PHARMAC	Non_withdrawal_event	2009-2013	1	0.99432	-3.79175	0.00547312	1.64523	0.99432	NA	NA	NA	0	NA	NA	NA	1	3568688	3589073	3568687	3589072	0	3568687	20385
HYDROXYCHLOROQUINE SULPHATEBP	Non_withdrawal_event	2009-2013	1	0.99432	-3.79175	0.00547312	1.64523	0.99432	NA	NA	NA	0	NA	NA	NA	1	3568688	3589073	3568687	3589072	0	3568687	20385
HYDROXYCHLOROQUINE TWICE	Non_withdrawal_event	2009-2013	1	0.99432	-3.79175	0.00547312	1.64523	0.99432	NA	NA	NA	0	NA	NA	NA	1	3568688	3589073	3568687	3589072	0	3568687	20385
HYDROXYCHLOROQUININE HYDROXYCHLOROQUINE	Non_withdrawal_event	2009-2013	1	0.99432	-3.79175	0.00547312	1.64523	0.99432	NA	NA	NA	0	NA	NA	NA	1	3568688	3589073	3568687	3589072	0	3568687	20385
HYDROXYCHLOROTHIAZIDE	Non_withdrawal_event	2009-2013	1	0.99432	-3.79175	0.00547312	1.64523	0.99432	NA	NA	NA	0	NA	NA	NA	1	3568688	3589073	3568687	3589072	0	3568687	20385
HYDROXYCHOLOQUINE	Non_withdrawal_event	2009-2013	1	0.99432	-3.79175	0.00547312	1.64523	0.99432	NA	NA	NA	0	NA	NA	NA	1	3568688	3589073	3568687	3589072	0	3568687	20385
HYDROXYCHOLOROQUINE	Non_withdrawal_event	2009-2013	1	0.99432	-3.79175	0.00547312	1.64523	0.99432	NA	NA	NA	0	NA	NA	NA	1	3568688	3589073	3568687	3589072	0	3568687	20385
HYDROXYCITRIC ACID DIETARY SUPPLEMENT	Non_withdrawal_event	2009-2013	1	0.99432	-3.79175	0.00547312	1.64523	0.99432	NA	NA	NA	0	NA	NA	NA	1	3568688	3589073	3568687	3589072	0	3568687	20385
HYDROXYCITRIC ACID HYDROXYCITRIC ACID)	Non_withdrawal_event	2009-2013	1	0.99432	-3.79175	0.00547312	1.64523	0.99432	NA	NA	NA	0	NA	NA	NA	1	3568688	3589073	3568687	3589072	0	3568687	20385
HYDROXYCLOROQUINE	Non_withdrawal_event	2009-2013	1	0.99432	-3.79175	0.00547312	1.64523	0.99432	NA	NA	NA	0	NA	NA	NA	1	3568688	3589073	3568687	3589072	0	3568687	20385
HYDROXYCUT CAFFEINE FREE PRO CLINICAL IOVATE SCIENCES USA	Non_withdrawal_event	2009-2013	1	0.99432	-3.79175	0.00547312	1.64523	0.99432	NA	NA	NA	0	NA	NA	NA	1	3568688	3589073	3568687	3589072	0	3568687	20385
HYDROXYDAUNORUBICIN	Non_withdrawal_event	2009-2013	1	0.99432	-3.79175	0.00547312	1.64523	0.99432	NA	NA	NA	0	NA	NA	NA	1	3568688	3589073	3568687	3589072	0	3568687	20385
HYDROXYETHYL STARCH	Non_withdrawal_event	2009-2013	1	0.99432	-3.79175	0.00547312	1.64523	0.99432	NA	NA	NA	0	NA	NA	NA	1	3568688	3589073	3568687	3589072	0	3568687	20385
HYDROXYETHYLRUTOSIDEA	Non_withdrawal_event	2009-2013	1	0.99432	-3.79175	0.00547312	1.64523	0.99432	NA	NA	NA	0	NA	NA	NA	1	3568688	3589073	3568687	3589072	0	3568687	20385
HYDROXYETHYLRUTOSIDES	Non_withdrawal_event	2009-2013	1	0.99432	-3.79175	0.00547312	1.64523	0.99432	NA	NA	NA	0	NA	NA	NA	1	3568688	3589073	3568687	3589072	0	3568687	20385
HYDROXYPAM	Non_withdrawal_event	2009-2013	1	0.99432	-3.79175	0.00547312	1.64523	0.99432	NA	NA	NA	0	NA	NA	NA	1	3568688	3589073	3568687	3589072	0	3568687	20385
HYDROXYUREA CAPS PAR	Non_withdrawal_event	2009-2013	1	0.99432	-3.79175	0.00547312	1.64523	0.99432	NA	NA	NA	0	NA	NA	NA	1	3568688	3589073	3568687	3589072	0	3568687	20385
HYDROXYZYNA	Non_withdrawal_event	2009-2013	1	0.99432	-3.79175	0.00547312	1.64523	0.99432	NA	NA	NA	0	NA	NA	NA	1	3568688	3589073	3568687	3589072	0	3568687	20385
HYDROZYZINE	Non_withdrawal_event	2009-2013	1	0.99432	-3.79175	0.00547312	1.64523	0.99432	NA	NA	NA	0	NA	NA	NA	1	3568688	3589073	3568687	3589072	0	3568687	20385
HYIMAXSR ARIS	Non_withdrawal_event	2009-2013	1	0.99432	-3.79175	0.00547312	1.64523	0.99432	NA	NA	NA	0	NA	NA	NA	1	3568688	3589073	3568687	3589072	0	3568687	20385
HYLA	Non_withdrawal_event	2009-2013	1	0.99432	-3.79175	0.00547312	1.64523	0.99432	NA	NA	NA	0	NA	NA	NA	1	3568688	3589073	3568687	3589072	0	3568687	20385
HYLAND TEETHING HOMEOPATHIC HYLANDS	Non_withdrawal_event	2009-2013	1	0.99432	-3.79175	0.00547312	1.64523	0.99432	NA	NA	NA	0	NA	NA	NA	1	3568688	3589073	3568687	3589072	0	3568687	20385
HYLAND TEETHING HYLANDS	Non_withdrawal_event	2009-2013	1	0.99432	-3.79175	0.00547312	1.64523	0.99432	NA	NA	NA	0	NA	NA	NA	1	3568688	3589073	3568687	3589072	0	3568687	20385
HYLAND TEETHING NA HYLAND	Non_withdrawal_event	2009-2013	1	0.99432	-3.79175	0.00547312	1.64523	0.99432	NA	NA	NA	0	NA	NA	NA	1	3568688	3589073	3568687	3589072	0	3568687	20385
HYLANDS BABY TEETHING COUNT	Non_withdrawal_event	2009-2013	1	0.99432	-3.79175	0.00547312	1.64523	0.99432	NA	NA	NA	0	NA	NA	NA	1	3568688	3589073	3568687	3589072	0	3568687	20385
HYLANDS BABY TINY COLD	Non_withdrawal_event	2009-2013	1	0.99432	-3.79175	0.00547312	1.64523	0.99432	NA	NA	NA	0	NA	NA	NA	1	3568688	3589073	3568687	3589072	0	3568687	20385
HYLANDS BEDWETTING N_P_S	Non_withdrawal_event	2009-2013	1	0.99432	-3.79175	0.00547312	1.64523	0.99432	NA	NA	NA	0	NA	NA	NA	1	3568688	3589073	3568687	3589072	0	3568687	20385
HYLANDS BELLADONNA X	Non_withdrawal_event	2009-2013	1	0.99432	-3.79175	0.00547312	1.64523	0.99432	NA	NA	NA	0	NA	NA	NA	1	3568688	3589073	3568687	3589072	0	3568687	20385
HYLANDS COMPLETE ALLERRGY KIDS	Non_withdrawal_event	2009-2013	1	0.99432	-3.79175	0.00547312	1.64523	0.99432	NA	NA	NA	0	NA	NA	NA	1	3568688	3589073	3568687	3589072	0	3568687	20385
HYLANDS EARACHE	Non_withdrawal_event	2009-2013	1	0.99432	-3.79175	0.00547312	1.64523	0.99432	NA	NA	NA	0	NA	NA	NA	1	3568688	3589073	3568687	3589072	0	3568687	20385
HYLANDS HOMEOPATHIC TEETHING	Non_withdrawal_event	2009-2013	1	0.99432	-3.79175	0.00547312	1.64523	0.99432	NA	NA	NA	0	NA	NA	NA	1	3568688	3589073	3568687	3589072	0	3568687	20385
HYLANDS INSOMNIA	Non_withdrawal_event	2009-2013	1	0.99432	-3.79175	0.00547312	1.64523	0.99432	NA	NA	NA	0	NA	NA	NA	1	3568688	3589073	3568687	3589072	0	3568687	20385
HYLANDS LEG CRAMPS_HYLANDS	Non_withdrawal_event	2009-2013	1	0.99432	-3.79175	0.00547312	1.64523	0.99432	NA	NA	NA	0	NA	NA	NA	1	3568688	3589073	3568687	3589072	0	3568687	20385
HYLANDS TEEETHING HYLANDS	Non_withdrawal_event	2009-2013	1	0.99432	-3.79175	0.00547312	1.64523	0.99432	NA	NA	NA	0	NA	NA	NA	1	3568688	3589073	3568687	3589072	0	3568687	20385
HYLANDS TEETH	Non_withdrawal_event	2009-2013	1	0.99432	-3.79175	0.00547312	1.64523	0.99432	NA	NA	NA	0	NA	NA	NA	1	3568688	3589073	3568687	3589072	0	3568687	20385
HYLANDS TEETHING % NATURAL HYLAND	Non_withdrawal_event	2009-2013	1	0.99432	-3.79175	0.00547312	1.64523	0.99432	NA	NA	NA	0	NA	NA	NA	1	3568688	3589073	3568687	3589072	0	3568687	20385
HYLANDS TEETHING ALL NATURAL HYLANDS HOMEOPATHIC	Non_withdrawal_event	2009-2013	1	0.99432	-3.79175	0.00547312	1.64523	0.99432	NA	NA	NA	0	NA	NA	NA	1	3568688	3589073	3568687	3589072	0	3568687	20385
HYLANDS TEETHING BELLADONNA HYLANDS	Non_withdrawal_event	2009-2013	1	0.99432	-3.79175	0.00547312	1.64523	0.99432	NA	NA	NA	0	NA	NA	NA	1	3568688	3589073	3568687	3589072	0	3568687	20385
HYLANDS TEETHING CT UPC	Non_withdrawal_event	2009-2013	1	0.99432	-3.79175	0.00547312	1.64523	0.99432	NA	NA	NA	0	NA	NA	NA	1	3568688	3589073	3568687	3589072	0	3568687	20385
HYLANDS TEETHING EVERY 34 HOURS AS NEED STANDARD HO	Non_withdrawal_event	2009-2013	1	0.99432	-3.79175	0.00547312	1.64523	0.99432	NA	NA	NA	0	NA	NA	NA	1	3568688	3589073	3568687	3589072	0	3568687	20385
HYLANDS TEETHING HOMEOPATHIC HYLAND	Non_withdrawal_event	2009-2013	1	0.99432	-3.79175	0.00547312	1.64523	0.99432	NA	NA	NA	0	NA	NA	NA	1	3568688	3589073	3568687	3589072	0	3568687	20385
HYLANDS TEETHING HYLAND	Non_withdrawal_event	2009-2013	1	0.99432	-3.79175	0.00547312	1.64523	0.99432	NA	NA	NA	0	NA	NA	NA	1	3568688	3589073	3568687	3589072	0	3568687	20385
HYLANDS TEETHING HYLANDS TEETHING HYLANDS TEETHING	Non_withdrawal_event	2009-2013	1	0.99432	-3.79175	0.00547312	1.64523	0.99432	NA	NA	NA	0	NA	NA	NA	1	3568688	3589073	3568687	3589072	0	3568687	20385
HYLANDS TEETHING NA HYLANDS	Non_withdrawal_event	2009-2013	1	0.99432	-3.79175	0.00547312	1.64523	0.99432	NA	NA	NA	0	NA	NA	NA	1	3568688	3589073	3568687	3589072	0	3568687	20385
HYLANDS TEETHING NONE HYLANDS	Non_withdrawal_event	2009-2013	1	0.99432	-3.79175	0.00547312	1.64523	0.99432	NA	NA	NA	0	NA	NA	NA	1	3568688	3589073	3568687	3589072	0	3568687	20385
HYLANDS TEETHING NOT SURE HYLANDS	Non_withdrawal_event	2009-2013	1	0.99432	-3.79175	0.00547312	1.64523	0.99432	NA	NA	NA	0	NA	NA	NA	1	3568688	3589073	3568687	3589072	0	3568687	20385
HYLANDS TEETHING N_	Non_withdrawal_event	2009-2013	1	0.99432	-3.79175	0.00547312	1.64523	0.99432	NA	NA	NA	0	NA	NA	NA	1	3568688	3589073	3568687	3589072	0	3568687	20385
HYLANDS TEETHING N_STANDARD HOMEOPATHIC COMPANY	Non_withdrawal_event	2009-2013	1	0.99432	-3.79175	0.00547312	1.64523	0.99432	NA	NA	NA	0	NA	NA	NA	1	3568688	3589073	3568687	3589072	0	3568687	20385
HYLANDS TEETHING STANDARD HOMEOPATHIC COMPANY	Non_withdrawal_event	2009-2013	1	0.99432	-3.79175	0.00547312	1.64523	0.99432	NA	NA	NA	0	NA	NA	NA	1	3568688	3589073	3568687	3589072	0	3568687	20385
HYLANDS TEETHING VARIES HYLANDS	Non_withdrawal_event	2009-2013	1	0.99432	-3.79175	0.00547312	1.64523	0.99432	NA	NA	NA	0	NA	NA	NA	1	3568688	3589073	3568687	3589072	0	3568687	20385
HYLANDS TEETING	Non_withdrawal_event	2009-2013	1	0.99432	-3.79175	0.00547312	1.64523	0.99432	NA	NA	NA	0	NA	NA	NA	1	3568688	3589073	3568687	3589072	0	3568687	20385
HYLANDS THEETHING HOMEOPATHIC HYLAND	Non_withdrawal_event	2009-2013	1	0.99432	-3.79175	0.00547312	1.64523	0.99432	NA	NA	NA	0	NA	NA	NA	1	3568688	3589073	3568687	3589072	0	3568687	20385
HYLANDSS HOMEOPATHIC % NATURAL HYLANDS	Non_withdrawal_event	2009-2013	1	0.99432	-3.79175	0.00547312	1.64523	0.99432	NA	NA	NA	0	NA	NA	NA	1	3568688	3589073	3568687	3589072	0	3568687	20385
HYLANS TEETHING TEETHING	Non_withdrawal_event	2009-2013	1	0.99432	-3.79175	0.00547312	1.64523	0.99432	NA	NA	NA	0	NA	NA	NA	1	3568688	3589073	3568687	3589072	0	3568687	20385
HYLATOPIC NA ONSET THERAPEUTICS	Non_withdrawal_event	2009-2013	1	0.99432	-3.79175	0.00547312	1.64523	0.99432	NA	NA	NA	0	NA	NA	NA	1	3568688	3589073	3568687	3589072	0	3568687	20385
HYLATOPICALPLUS	Non_withdrawal_event	2009-2013	1	0.99432	-3.79175	0.00547312	1.64523	0.99432	NA	NA	NA	0	NA	NA	NA	1	3568688	3589073	3568687	3589072	0	3568687	20385
HYMEDLIQUID SOAP W_HYRALURONIC	Non_withdrawal_event	2009-2013	1	0.99432	-3.79175	0.00547312	1.64523	0.99432	NA	NA	NA	0	NA	NA	NA	1	3568688	3589073	3568687	3589072	0	3568687	20385
HYOMAX 0. ARISTOS PHARM	Non_withdrawal_event	2009-2013	1	0.99432	-3.79175	0.00547312	1.64523	0.99432	NA	NA	NA	0	NA	NA	NA	1	3568688	3589073	3568687	3589072	0	3568687	20385
HYOMAX SL	Non_withdrawal_event	2009-2013	1	0.99432	-3.79175	0.00547312	1.64523	0.99432	NA	NA	NA	0	NA	NA	NA	1	3568688	3589073	3568687	3589072	0	3568687	20385
HYOMAXSR ARIS	Non_withdrawal_event	2009-2013	1	0.99432	-3.79175	0.00547312	1.64523	0.99432	NA	NA	NA	0	NA	NA	NA	1	3568688	3589073	3568687	3589072	0	3568687	20385
HYOMAXSR- ARISTOS PHARM.	Non_withdrawal_event	2009-2013	1	0.99432	-3.79175	0.00547312	1.64523	0.99432	NA	NA	NA	0	NA	NA	NA	1	3568688	3589073	3568687	3589072	0	3568687	20385
HYOSCYAMUS	Non_withdrawal_event	2009-2013	1	0.99432	-3.79175	0.00547312	1.64523	0.99432	NA	NA	NA	0	NA	NA	NA	1	3568688	3589073	3568687	3589072	0	3568687	20385
HYOSYNE DROG.	Non_withdrawal_event	2009-2013	1	0.99432	-3.79175	0.00547312	1.64523	0.99432	NA	NA	NA	0	NA	NA	NA	1	3568688	3589073	3568687	3589072	0	3568687	20385
HYPAM	Non_withdrawal_event	2009-2013	1	0.99432	-3.79175	0.00547312	1.64523	0.99432	NA	NA	NA	0	NA	NA	NA	1	3568688	3589073	3568687	3589072	0	3568687	20385
HYPERBARIC CHAMBER MIX	Non_withdrawal_event	2009-2013	1	0.99432	-3.79175	0.00547312	1.64523	0.99432	NA	NA	NA	0	NA	NA	NA	1	3568688	3589073	3568687	3589072	0	3568687	20385
HYPERICUM_	Non_withdrawal_event	2009-2013	1	0.99432	-3.79175	0.00547312	1.64523	0.99432	NA	NA	NA	0	NA	NA	NA	1	3568688	3589073	3568687	3589072	0	3568687	20385
HYPERINSULINEMIAEUGLYCEMIA THERAPY	Non_withdrawal_event	2009-2013	1	0.99432	-3.79175	0.00547312	1.64523	0.99432	NA	NA	NA	0	NA	NA	NA	1	3568688	3589073	3568687	3589072	0	3568687	20385
HYPEROSMOLAR SPORTS SUPPLEMENT	Non_withdrawal_event	2009-2013	1	0.99432	-3.79175	0.00547312	1.64523	0.99432	NA	NA	NA	0	NA	NA	NA	1	3568688	3589073	3568687	3589072	0	3568687	20385
HYPERRHO SD	Non_withdrawal_event	2009-2013	1	0.99432	-3.79175	0.00547312	1.64523	0.99432	NA	NA	NA	0	NA	NA	NA	1	3568688	3589073	3568687	3589072	0	3568687	20385
HYPERTENSIVE MEDICATION	Non_withdrawal_event	2009-2013	1	0.99432	-3.79175	0.00547312	1.64523	0.99432	NA	NA	NA	0	NA	NA	NA	1	3568688	3589073	3568687	3589072	0	3568687	20385
HYPERTONIC SOLUTIONS	Non_withdrawal_event	2009-2013	1	0.99432	-3.79175	0.00547312	1.64523	0.99432	NA	NA	NA	0	NA	NA	NA	1	3568688	3589073	3568687	3589072	0	3568687	20385
HYPERTONICITY OP	Non_withdrawal_event	2009-2013	1	0.99432	-3.79175	0.00547312	1.64523	0.99432	NA	NA	NA	0	NA	NA	NA	1	3568688	3589073	3568687	3589072	0	3568687	20385
HYPNOMIDATE_	Non_withdrawal_event	2009-2013	1	0.99432	-3.79175	0.00547312	1.64523	0.99432	NA	NA	NA	0	NA	NA	NA	1	3568688	3589073	3568687	3589072	0	3568687	20385
HYPNOVEL_UG/KG (	Non_withdrawal_event	2009-2013	1	0.99432	-3.79175	0.00547312	1.64523	0.99432	NA	NA	NA	0	NA	NA	NA	1	3568688	3589073	3568687	3589072	0	3568687	20385
HYPOCA FORMULATION UNKNO	Non_withdrawal_event	2009-2013	1	0.99432	-3.79175	0.00547312	1.64523	0.99432	NA	NA	NA	0	NA	NA	NA	1	3568688	3589073	3568687	3589072	0	3568687	20385
HYPOCHLORIDE	Non_withdrawal_event	2009-2013	1	0.99432	-3.79175	0.00547312	1.64523	0.99432	NA	NA	NA	0	NA	NA	NA	1	3568688	3589073	3568687	3589072	0	3568687	20385
HYPOCHLORITE SODIUM HYPOCHLORI	Non_withdrawal_event	2009-2013	1	0.99432	-3.79175	0.00547312	1.64523	0.99432	NA	NA	NA	0	NA	NA	NA	1	3568688	3589073	3568687	3589072	0	3568687	20385
HYPOCHOLORITE	Non_withdrawal_event	2009-2013	1	0.99432	-3.79175	0.00547312	1.64523	0.99432	NA	NA	NA	0	NA	NA	NA	1	3568688	3589073	3568687	3589072	0	3568687	20385
HYPOGLYCAEMIC	Non_withdrawal_event	2009-2013	1	0.99432	-3.79175	0.00547312	1.64523	0.99432	NA	NA	NA	0	NA	NA	NA	1	3568688	3589073	3568687	3589072	0	3568687	20385
HYPOGLYCEMICS	Non_withdrawal_event	2009-2013	1	0.99432	-3.79175	0.00547312	1.64523	0.99432	NA	NA	NA	0	NA	NA	NA	1	3568688	3589073	3568687	3589072	0	3568687	20385
HYPOLOC , ) (NEBIVOLOL HYD	Non_withdrawal_event	2009-2013	1	0.99432	-3.79175	0.00547312	1.64523	0.99432	NA	NA	NA	0	NA	NA	NA	1	3568688	3589073	3568687	3589072	0	3568687	20385
HYPOPHEN METHENAMINE BENZOIC ACID 9	Non_withdrawal_event	2009-2013	1	0.99432	-3.79175	0.00547312	1.64523	0.99432	NA	NA	NA	0	NA	NA	NA	1	3568688	3589073	3568687	3589072	0	3568687	20385
HYPOTENSIVE THERAPY	Non_withdrawal_event	2009-2013	1	0.99432	-3.79175	0.00547312	1.64523	0.99432	NA	NA	NA	0	NA	NA	NA	1	3568688	3589073	3568687	3589072	0	3568687	20385
HYPOTENSOR	Non_withdrawal_event	2009-2013	1	0.99432	-3.79175	0.00547312	1.64523	0.99432	NA	NA	NA	0	NA	NA	NA	1	3568688	3589073	3568687	3589072	0	3568687	20385
HYPROMELLOSE EYE	Non_withdrawal_event	2009-2013	1	0.99432	-3.79175	0.00547312	1.64523	0.99432	NA	NA	NA	0	NA	NA	NA	1	3568688	3589073	3568687	3589072	0	3568687	20385
HYPURIN	Non_withdrawal_event	2009-2013	1	0.99432	-3.79175	0.00547312	1.64523	0.99432	NA	NA	NA	0	NA	NA	NA	1	3568688	3589073	3568687	3589072	0	3568687	20385
HYRDROCORTISONE	Non_withdrawal_event	2009-2013	1	0.99432	-3.79175	0.00547312	1.64523	0.99432	NA	NA	NA	0	NA	NA	NA	1	3568688	3589073	3568687	3589072	0	3568687	20385
HYSTOACRYL	Non_withdrawal_event	2009-2013	1	0.99432	-3.79175	0.00547312	1.64523	0.99432	NA	NA	NA	0	NA	NA	NA	1	3568688	3589073	3568687	3589072	0	3568687	20385
IBANDRONATE , APOTEX CORP.	Non_withdrawal_event	2009-2013	1	0.99432	-3.79175	0.00547312	1.64523	0.99432	NA	NA	NA	0	NA	NA	NA	1	3568688	3589073	3568687	3589072	0	3568687	20385
IBANDRONATE SULPHATE	Non_withdrawal_event	2009-2013	1	0.99432	-3.79175	0.00547312	1.64523	0.99432	NA	NA	NA	0	NA	NA	NA	1	3568688	3589073	3568687	3589072	0	3568687	20385
IBOPAMINE	Non_withdrawal_event	2009-2013	1	0.99432	-3.79175	0.00547312	1.64523	0.99432	NA	NA	NA	0	NA	NA	NA	1	3568688	3589073	3568687	3589072	0	3568687	20385
IBRITUMOMAB TIUXETAN TIBRITUMOMAB TIUXETAN)	Non_withdrawal_event	2009-2013	1	0.99432	-3.79175	0.00547312	1.64523	0.99432	NA	NA	NA	0	NA	NA	NA	1	3568688	3589073	3568687	3589072	0	3568687	20385
IBRITUMOMAB TIUXETAN YTTRIUM ZEVALIN	Non_withdrawal_event	2009-2013	1	0.99432	-3.79175	0.00547312	1.64523	0.99432	NA	NA	NA	0	NA	NA	NA	1	3568688	3589073	3568687	3589072	0	3568687	20385
IBU ABZ	Non_withdrawal_event	2009-2013	1	0.99432	-3.79175	0.00547312	1.64523	0.99432	NA	NA	NA	0	NA	NA	NA	1	3568688	3589073	3568687	3589072	0	3568687	20385
IBU AKUT PHARMA	Non_withdrawal_event	2009-2013	1	0.99432	-3.79175	0.00547312	1.64523	0.99432	NA	NA	NA	0	NA	NA	NA	1	3568688	3589073	3568687	3589072	0	3568687	20385
IBU RATIOPHARM^	Non_withdrawal_event	2009-2013	1	0.99432	-3.79175	0.00547312	1.64523	0.99432	NA	NA	NA	0	NA	NA	NA	1	3568688	3589073	3568687	3589072	0	3568687	20385
IBULYSINHEXAL	Non_withdrawal_event	2009-2013	1	0.99432	-3.79175	0.00547312	1.64523	0.99432	NA	NA	NA	0	NA	NA	NA	1	3568688	3589073	3568687	3589072	0	3568687	20385
IBUPRIN	Non_withdrawal_event	2009-2013	1	0.99432	-3.79175	0.00547312	1.64523	0.99432	NA	NA	NA	0	NA	NA	NA	1	3568688	3589073	3568687	3589072	0	3568687	20385
IBUPROF VON CT	Non_withdrawal_event	2009-2013	1	0.99432	-3.79175	0.00547312	1.64523	0.99432	NA	NA	NA	0	NA	NA	NA	1	3568688	3589073	3568687	3589072	0	3568687	20385
IBUPROFENE BIOGARAN	Non_withdrawal_event	2009-2013	1	0.99432	-3.79175	0.00547312	1.64523	0.99432	NA	NA	NA	0	NA	NA	NA	1	3568688	3589073	3568687	3589072	0	3568687	20385
IBUPROFENNAPROXEN; -CODE NOT BROKEN	Non_withdrawal_event	2009-2013	1	0.99432	-3.79175	0.00547312	1.64523	0.99432	NA	NA	NA	0	NA	NA	NA	1	3568688	3589073	3568687	3589072	0	3568687	20385
IBUPROFENO BEXAL	Non_withdrawal_event	2009-2013	1	0.99432	-3.79175	0.00547312	1.64523	0.99432	NA	NA	NA	0	NA	NA	NA	1	3568688	3589073	3568687	3589072	0	3568687	20385
IBUPROFEN_5	Non_withdrawal_event	2009-2013	1	0.99432	-3.79175	0.00547312	1.64523	0.99432	NA	NA	NA	0	NA	NA	NA	1	3568688	3589073	3568687	3589072	0	3568687	20385
IBUPROPION	Non_withdrawal_event	2009-2013	1	0.99432	-3.79175	0.00547312	1.64523	0.99432	NA	NA	NA	0	NA	NA	NA	1	3568688	3589073	3568687	3589072	0	3568687	20385
IBUPROPRION	Non_withdrawal_event	2009-2013	1	0.99432	-3.79175	0.00547312	1.64523	0.99432	NA	NA	NA	0	NA	NA	NA	1	3568688	3589073	3568687	3589072	0	3568687	20385
IBURPOFEN 0013	Non_withdrawal_event	2009-2013	1	0.99432	-3.79175	0.00547312	1.64523	0.99432	NA	NA	NA	0	NA	NA	NA	1	3568688	3589073	3568687	3589072	0	3568687	20385
IBURPROFEN	Non_withdrawal_event	2009-2013	1	0.99432	-3.79175	0.00547312	1.64523	0.99432	NA	NA	NA	0	NA	NA	NA	1	3568688	3589073	3568687	3589072	0	3568687	20385
IBUXIN	Non_withdrawal_event	2009-2013	1	0.99432	-3.79175	0.00547312	1.64523	0.99432	NA	NA	NA	0	NA	NA	NA	1	3568688	3589073	3568687	3589072	0	3568687	20385
IC ALENDRONATE APOTEX CORP	Non_withdrawal_event	2009-2013	1	0.99432	-3.79175	0.00547312	1.64523	0.99432	NA	NA	NA	0	NA	NA	NA	1	3568688	3589073	3568687	3589072	0	3568687	20385
IC AMPHETAMINE	Non_withdrawal_event	2009-2013	1	0.99432	-3.79175	0.00547312	1.64523	0.99432	NA	NA	NA	0	NA	NA	NA	1	3568688	3589073	3568687	3589072	0	3568687	20385
IC AMPHETAMINE BARR	Non_withdrawal_event	2009-2013	1	0.99432	-3.79175	0.00547312	1.64523	0.99432	NA	NA	NA	0	NA	NA	NA	1	3568688	3589073	3568687	3589072	0	3568687	20385
IC AMPHETAMINE TABCOR COREPHARMA LLC	Non_withdrawal_event	2009-2013	1	0.99432	-3.79175	0.00547312	1.64523	0.99432	NA	NA	NA	0	NA	NA	NA	1	3568688	3589073	3568687	3589072	0	3568687	20385
IC DOCU_DIST: HI-TECH PHARMAC	Non_withdrawal_event	2009-2013	1	0.99432	-3.79175	0.00547312	1.64523	0.99432	NA	NA	NA	0	NA	NA	NA	1	3568688	3589073	3568687	3589072	0	3568687	20385
IC LISINOPRIL	Non_withdrawal_event	2009-2013	1	0.99432	-3.79175	0.00547312	1.64523	0.99432	NA	NA	NA	0	NA	NA	NA	1	3568688	3589073	3568687	3589072	0	3568687	20385
IC NITROFUR	Non_withdrawal_event	2009-2013	1	0.99432	-3.79175	0.00547312	1.64523	0.99432	NA	NA	NA	0	NA	NA	NA	1	3568688	3589073	3568687	3589072	0	3568687	20385
IC VERAPAMIL SA MYL CVS PHARMACY	Non_withdrawal_event	2009-2013	1	0.99432	-3.79175	0.00547312	1.64523	0.99432	NA	NA	NA	0	NA	NA	NA	1	3568688	3589073	3568687	3589072	0	3568687	20385
ICAPS AREDS	Non_withdrawal_event	2009-2013	1	0.99432	-3.79175	0.00547312	1.64523	0.99432	NA	NA	NA	0	NA	NA	NA	1	3568688	3589073	3568687	3589072	0	3568687	20385
ICAPS LZ	Non_withdrawal_event	2009-2013	1	0.99432	-3.79175	0.00547312	1.64523	0.99432	NA	NA	NA	0	NA	NA	NA	1	3568688	3589073	3568687	3589072	0	3568687	20385
ICAPS L_Z	Non_withdrawal_event	2009-2013	1	0.99432	-3.79175	0.00547312	1.64523	0.99432	NA	NA	NA	0	NA	NA	NA	1	3568688	3589073	3568687	3589072	0	3568687	20385
ICEBREAKERS MINTS_GUM	Non_withdrawal_event	2009-2013	1	0.99432	-3.79175	0.00547312	1.64523	0.99432	NA	NA	NA	0	NA	NA	NA	1	3568688	3589073	3568687	3589072	0	3568687	20385
ICESCITALOPRAM	Non_withdrawal_event	2009-2013	1	0.99432	-3.79175	0.00547312	1.64523	0.99432	NA	NA	NA	0	NA	NA	NA	1	3568688	3589073	3568687	3589072	0	3568687	20385
ICEY HOT PAIN RELIEVING	Non_withdrawal_event	2009-2013	1	0.99432	-3.79175	0.00547312	1.64523	0.99432	NA	NA	NA	0	NA	NA	NA	1	3568688	3589073	3568687	3589072	0	3568687	20385
ICGREEN , AKORN	Non_withdrawal_event	2009-2013	1	0.99432	-3.79175	0.00547312	1.64523	0.99432	NA	NA	NA	0	NA	NA	NA	1	3568688	3589073	3568687	3589072	0	3568687	20385
ICHTHAMMOL	Non_withdrawal_event	2009-2013	1	0.99432	-3.79175	0.00547312	1.64523	0.99432	NA	NA	NA	0	NA	NA	NA	1	3568688	3589073	3568687	3589072	0	3568687	20385
ICOOL	Non_withdrawal_event	2009-2013	1	0.99432	-3.79175	0.00547312	1.64523	0.99432	NA	NA	NA	0	NA	NA	NA	1	3568688	3589073	3568687	3589072	0	3568687	20385
ICY HOT ADVANCED RELIEF	Non_withdrawal_event	2009-2013	1	0.99432	-3.79175	0.00547312	1.64523	0.99432	NA	NA	NA	0	NA	NA	NA	1	3568688	3589073	3568687	3589072	0	3568687	20385
ICY HOT ARM NECK_LEG	Non_withdrawal_event	2009-2013	1	0.99432	-3.79175	0.00547312	1.64523	0.99432	NA	NA	NA	0	NA	NA	NA	1	3568688	3589073	3568687	3589072	0	3568687	20385
ICY HOT BACK PATCHES	Non_withdrawal_event	2009-2013	1	0.99432	-3.79175	0.00547312	1.64523	0.99432	NA	NA	NA	0	NA	NA	NA	1	3568688	3589073	3568687	3589072	0	3568687	20385
ICY HOT BACK_	Non_withdrawal_event	2009-2013	1	0.99432	-3.79175	0.00547312	1.64523	0.99432	NA	NA	NA	0	NA	NA	NA	1	3568688	3589073	3568687	3589072	0	3568687	20385
ICY HOT CREAMGENERIC	Non_withdrawal_event	2009-2013	1	0.99432	-3.79175	0.00547312	1.64523	0.99432	NA	NA	NA	0	NA	NA	NA	1	3568688	3589073	3568687	3589072	0	3568687	20385
ICY HOT LOTION ICY HOT	Non_withdrawal_event	2009-2013	1	0.99432	-3.79175	0.00547312	1.64523	0.99432	NA	NA	NA	0	NA	NA	NA	1	3568688	3589073	3568687	3589072	0	3568687	20385
ICY HOT MAXIMUM CHATTEM	Non_withdrawal_event	2009-2013	1	0.99432	-3.79175	0.00547312	1.64523	0.99432	NA	NA	NA	0	NA	NA	NA	1	3568688	3589073	3568687	3589072	0	3568687	20385
ICY HOT MEDICATED NOMESS APPLICATOR	Non_withdrawal_event	2009-2013	1	0.99432	-3.79175	0.00547312	1.64523	0.99432	NA	NA	NA	0	NA	NA	NA	1	3568688	3589073	3568687	3589072	0	3568687	20385
ICY HOT MEDICATED ROLL % MENTHOL	Non_withdrawal_event	2009-2013	1	0.99432	-3.79175	0.00547312	1.64523	0.99432	NA	NA	NA	0	NA	NA	NA	1	3568688	3589073	3568687	3589072	0	3568687	20385
ICY HOT MEDICATED SPRAY OZ	Non_withdrawal_event	2009-2013	1	0.99432	-3.79175	0.00547312	1.64523	0.99432	NA	NA	NA	0	NA	NA	NA	1	3568688	3589073	3568687	3589072	0	3568687	20385
ICY HOT MEDICATED SPRAY_	Non_withdrawal_event	2009-2013	1	0.99432	-3.79175	0.00547312	1.64523	0.99432	NA	NA	NA	0	NA	NA	NA	1	3568688	3589073	3568687	3589072	0	3568687	20385
ICY HOT MESS APPLICATOR OZ	Non_withdrawal_event	2009-2013	1	0.99432	-3.79175	0.00547312	1.64523	0.99432	NA	NA	NA	0	NA	NA	NA	1	3568688	3589073	3568687	3589072	0	3568687	20385
ICY HOT MESSUNKNOWN_	Non_withdrawal_event	2009-2013	1	0.99432	-3.79175	0.00547312	1.64523	0.99432	NA	NA	NA	0	NA	NA	NA	1	3568688	3589073	3568687	3589072	0	3568687	20385
ICY HOT NATURALS	Non_withdrawal_event	2009-2013	1	0.99432	-3.79175	0.00547312	1.64523	0.99432	NA	NA	NA	0	NA	NA	NA	1	3568688	3589073	3568687	3589072	0	3568687	20385
ICY HOT SPECIFIC PRODUCT	Non_withdrawal_event	2009-2013	1	0.99432	-3.79175	0.00547312	1.64523	0.99432	NA	NA	NA	0	NA	NA	NA	1	3568688	3589073	3568687	3589072	0	3568687	20385
ICY HOTGENERIC	Non_withdrawal_event	2009-2013	1	0.99432	-3.79175	0.00547312	1.64523	0.99432	NA	NA	NA	0	NA	NA	NA	1	3568688	3589073	3568687	3589072	0	3568687	20385
ICY HOT_UNKNO WN	Non_withdrawal_event	2009-2013	1	0.99432	-3.79175	0.00547312	1.64523	0.99432	NA	NA	NA	0	NA	NA	NA	1	3568688	3589073	3568687	3589072	0	3568687	20385
ICYHOT	Non_withdrawal_event	2009-2013	1	0.99432	-3.79175	0.00547312	1.64523	0.99432	NA	NA	NA	0	NA	NA	NA	1	3568688	3589073	3568687	3589072	0	3568687	20385
ICYHOT MENTHOL CHATTEM	Non_withdrawal_event	2009-2013	1	0.99432	-3.79175	0.00547312	1.64523	0.99432	NA	NA	NA	0	NA	NA	NA	1	3568688	3589073	3568687	3589072	0	3568687	20385
ICYHOT POWER	Non_withdrawal_event	2009-2013	1	0.99432	-3.79175	0.00547312	1.64523	0.99432	NA	NA	NA	0	NA	NA	NA	1	3568688	3589073	3568687	3589072	0	3568687	20385
IDANTOIN	Non_withdrawal_event	2009-2013	1	0.99432	-3.79175	0.00547312	1.64523	0.99432	NA	NA	NA	0	NA	NA	NA	1	3568688	3589073	3568687	3589072	0	3568687	20385
IDARUBICIN HYDROCHORIDE	Non_withdrawal_event	2009-2013	1	0.99432	-3.79175	0.00547312	1.64523	0.99432	NA	NA	NA	0	NA	NA	NA	1	3568688	3589073	3568687	3589072	0	3568687	20385
IDEG FLEXPEN	Non_withdrawal_event	2009-2013	1	0.99432	-3.79175	0.00547312	1.64523	0.99432	NA	NA	NA	0	NA	NA	NA	1	3568688	3589073	3568687	3589072	0	3568687	20385
IDEOS CHOLECALCIFEROL (NOT )	Non_withdrawal_event	2009-2013	1	0.99432	-3.79175	0.00547312	1.64523	0.99432	NA	NA	NA	0	NA	NA	NA	1	3568688	3589073	3568687	3589072	0	3568687	20385
IDROFOS SUN PHARMA. BONEVA NDA -455	Non_withdrawal_event	2009-2013	1	0.99432	-3.79175	0.00547312	1.64523	0.99432	NA	NA	NA	0	NA	NA	NA	1	3568688	3589073	3568687	3589072	0	3568687	20385
IDURSULFASE IT	Non_withdrawal_event	2009-2013	1	0.99432	-3.79175	0.00547312	1.64523	0.99432	NA	NA	NA	0	NA	NA	NA	1	3568688	3589073	3568687	3589072	0	3568687	20385
IFILIMUMAB	Non_withdrawal_event	2009-2013	1	0.99432	-3.79175	0.00547312	1.64523	0.99432	NA	NA	NA	0	NA	NA	NA	1	3568688	3589073	3568687	3589072	0	3568687	20385
IFLOW DONJOY PAINBUSTER PAIN PUMP	Non_withdrawal_event	2009-2013	1	0.99432	-3.79175	0.00547312	1.64523	0.99432	NA	NA	NA	0	NA	NA	NA	1	3568688	3589073	3568687	3589072	0	3568687	20385
IFLOW PAINBUSTER	Non_withdrawal_event	2009-2013	1	0.99432	-3.79175	0.00547312	1.64523	0.99432	NA	NA	NA	0	NA	NA	NA	1	3568688	3589073	3568687	3589072	0	3568687	20385
IFOSFAMIDEMESNA KIT	Non_withdrawal_event	2009-2013	1	0.99432	-3.79175	0.00547312	1.64523	0.99432	NA	NA	NA	0	NA	NA	NA	1	3568688	3589073	3568687	3589072	0	3568687	20385
IFOSPHAMIDE	Non_withdrawal_event	2009-2013	1	0.99432	-3.79175	0.00547312	1.64523	0.99432	NA	NA	NA	0	NA	NA	NA	1	3568688	3589073	3568687	3589072	0	3568687	20385
IGIV IMMUNE GLOBULIN , CAPRYLATE_CHRO	Non_withdrawal_event	2009-2013	1	0.99432	-3.79175	0.00547312	1.64523	0.99432	NA	NA	NA	0	NA	NA	NA	1	3568688	3589073	3568687	3589072	0	3568687	20385
IGIV IMMUNE GLOBULIN , CAPRYLATE_CHROMATOGRAPHY P	Non_withdrawal_event	2009-2013	1	0.99432	-3.79175	0.00547312	1.64523	0.99432	NA	NA	NA	0	NA	NA	NA	1	3568688	3589073	3568687	3589072	0	3568687	20385
IGIV PCT)	Non_withdrawal_event	2009-2013	1	0.99432	-3.79175	0.00547312	1.64523	0.99432	NA	NA	NA	0	NA	NA	NA	1	3568688	3589073	3568687	3589072	0	3568687	20385
IGIVEX (IMMUNE GLOBULIN , CAPRYLATE_CHROMATOGRAPH	Non_withdrawal_event	2009-2013	1	0.99432	-3.79175	0.00547312	1.64523	0.99432	NA	NA	NA	0	NA	NA	NA	1	3568688	3589073	3568687	3589072	0	3568687	20385
IGIVNEX TALECRIS (IMMUNE GLOBULIN , CAPRYLATE_CHROMATOGRAPP	Non_withdrawal_event	2009-2013	1	0.99432	-3.79175	0.00547312	1.64523	0.99432	NA	NA	NA	0	NA	NA	NA	1	3568688	3589073	3568687	3589072	0	3568687	20385
IKACOR	Non_withdrawal_event	2009-2013	1	0.99432	-3.79175	0.00547312	1.64523	0.99432	NA	NA	NA	0	NA	NA	NA	1	3568688	3589073	3568687	3589072	0	3568687	20385
IL-18X10_SQ METER/BSA X DAYS-	Non_withdrawal_event	2009-2013	1	0.99432	-3.79175	0.00547312	1.64523	0.99432	NA	NA	NA	0	NA	NA	NA	1	3568688	3589073	3568687	3589072	0	3568687	20385
ILEX PARAGUARIENSIS	Non_withdrawal_event	2009-2013	1	0.99432	-3.79175	0.00547312	1.64523	0.99432	NA	NA	NA	0	NA	NA	NA	1	3568688	3589073	3568687	3589072	0	3568687	20385
ILGEN	Non_withdrawal_event	2009-2013	1	0.99432	-3.79175	0.00547312	1.64523	0.99432	NA	NA	NA	0	NA	NA	NA	1	3568688	3589073	3568687	3589072	0	3568687	20385
ILOPROST VAPOUR	Non_withdrawal_event	2009-2013	1	0.99432	-3.79175	0.00547312	1.64523	0.99432	NA	NA	NA	0	NA	NA	NA	1	3568688	3589073	3568687	3589072	0	3568687	20385
IMA	Non_withdrawal_event	2009-2013	1	0.99432	-3.79175	0.00547312	1.64523	0.99432	NA	NA	NA	0	NA	NA	NA	1	3568688	3589073	3568687	3589072	0	3568687	20385
IMACORT	Non_withdrawal_event	2009-2013	1	0.99432	-3.79175	0.00547312	1.64523	0.99432	NA	NA	NA	0	NA	NA	NA	1	3568688	3589073	3568687	3589072	0	3568687	20385
IMAGE ESSENTIALS	Non_withdrawal_event	2009-2013	1	0.99432	-3.79175	0.00547312	1.64523	0.99432	NA	NA	NA	0	NA	NA	NA	1	3568688	3589073	3568687	3589072	0	3568687	20385
IMAP	Non_withdrawal_event	2009-2013	1	0.99432	-3.79175	0.00547312	1.64523	0.99432	NA	NA	NA	0	NA	NA	NA	1	3568688	3589073	3568687	3589072	0	3568687	20385
IMBUN_	Non_withdrawal_event	2009-2013	1	0.99432	-3.79175	0.00547312	1.64523	0.99432	NA	NA	NA	0	NA	NA	NA	1	3568688	3589073	3568687	3589072	0	3568687	20385
IMERON	Non_withdrawal_event	2009-2013	1	0.99432	-3.79175	0.00547312	1.64523	0.99432	NA	NA	NA	0	NA	NA	NA	1	3568688	3589073	3568687	3589072	0	3568687	20385
IMETAIODOBENZYLGUANIDINE	Non_withdrawal_event	2009-2013	1	0.99432	-3.79175	0.00547312	1.64523	0.99432	NA	NA	NA	0	NA	NA	NA	1	3568688	3589073	3568687	3589072	0	3568687	20385
IMEXON AMPLIMED	Non_withdrawal_event	2009-2013	1	0.99432	-3.79175	0.00547312	1.64523	0.99432	NA	NA	NA	0	NA	NA	NA	1	3568688	3589073	3568687	3589072	0	3568687	20385
IMIGRAN_	Non_withdrawal_event	2009-2013	1	0.99432	-3.79175	0.00547312	1.64523	0.99432	NA	NA	NA	0	NA	NA	NA	1	3568688	3589073	3568687	3589072	0	3568687	20385
IMIPENEMCILASTATIN (IMIPENEM_CILASTATIN) (IMIPENEM/CILASTATIN)	Non_withdrawal_event	2009-2013	1	0.99432	-3.79175	0.00547312	1.64523	0.99432	NA	NA	NA	0	NA	NA	NA	1	3568688	3589073	3568687	3589072	0	3568687	20385
IMIQUIMOD RLD ZYCLARA	Non_withdrawal_event	2009-2013	1	0.99432	-3.79175	0.00547312	1.64523	0.99432	NA	NA	NA	0	NA	NA	NA	1	3568688	3589073	3568687	3589072	0	3568687	20385
IMIQUODUN	Non_withdrawal_event	2009-2013	1	0.99432	-3.79175	0.00547312	1.64523	0.99432	NA	NA	NA	0	NA	NA	NA	1	3568688	3589073	3568687	3589072	0	3568687	20385
IMITRX	Non_withdrawal_event	2009-2013	1	0.99432	-3.79175	0.00547312	1.64523	0.99432	NA	NA	NA	0	NA	NA	NA	1	3568688	3589073	3568687	3589072	0	3568687	20385
IMMAPRINE	Non_withdrawal_event	2009-2013	1	0.99432	-3.79175	0.00547312	1.64523	0.99432	NA	NA	NA	0	NA	NA	NA	1	3568688	3589073	3568687	3589072	0	3568687	20385
IMMODIUM REGULAR	Non_withdrawal_event	2009-2013	1	0.99432	-3.79175	0.00547312	1.64523	0.99432	NA	NA	NA	0	NA	NA	NA	1	3568688	3589073	3568687	3589072	0	3568687	20385
IMMUGRIP	Non_withdrawal_event	2009-2013	1	0.99432	-3.79175	0.00547312	1.64523	0.99432	NA	NA	NA	0	NA	NA	NA	1	3568688	3589073	3568687	3589072	0	3568687	20385
IMMUNE GLOBULIN SQ	Non_withdrawal_event	2009-2013	1	0.99432	-3.79175	0.00547312	1.64523	0.99432	NA	NA	NA	0	NA	NA	NA	1	3568688	3589073	3568687	3589072	0	3568687	20385
IMMUNE GLOBULINS	Non_withdrawal_event	2009-2013	1	0.99432	-3.79175	0.00547312	1.64523	0.99432	NA	NA	NA	0	NA	NA	NA	1	3568688	3589073	3568687	3589072	0	3568687	20385
IMMUNOGLOBULIN IMMUNE GLOBULIN	Non_withdrawal_event	2009-2013	1	0.99432	-3.79175	0.00547312	1.64523	0.99432	NA	NA	NA	0	NA	NA	NA	1	3568688	3589073	3568687	3589072	0	3568687	20385
IMMUNOSORBA	Non_withdrawal_event	2009-2013	1	0.99432	-3.79175	0.00547312	1.64523	0.99432	NA	NA	NA	0	NA	NA	NA	1	3568688	3589073	3568687	3589072	0	3568687	20385
IMMUNOSUPPRESANT	Non_withdrawal_event	2009-2013	1	0.99432	-3.79175	0.00547312	1.64523	0.99432	NA	NA	NA	0	NA	NA	NA	1	3568688	3589073	3568687	3589072	0	3568687	20385
IMMUNOSUPPRESIVE THERAPY	Non_withdrawal_event	2009-2013	1	0.99432	-3.79175	0.00547312	1.64523	0.99432	NA	NA	NA	0	NA	NA	NA	1	3568688	3589073	3568687	3589072	0	3568687	20385
IMMUNOSUPPRESSANT DRUGS	Non_withdrawal_event	2009-2013	1	0.99432	-3.79175	0.00547312	1.64523	0.99432	NA	NA	NA	0	NA	NA	NA	1	3568688	3589073	3568687	3589072	0	3568687	20385
IMMUNOSUPPRESSANT THERAPY	Non_withdrawal_event	2009-2013	1	0.99432	-3.79175	0.00547312	1.64523	0.99432	NA	NA	NA	0	NA	NA	NA	1	3568688	3589073	3568687	3589072	0	3568687	20385
IMMUNOSUPPRESSIVE AGNETS	Non_withdrawal_event	2009-2013	1	0.99432	-3.79175	0.00547312	1.64523	0.99432	NA	NA	NA	0	NA	NA	NA	1	3568688	3589073	3568687	3589072	0	3568687	20385
IMMUNOSUPPRESSIVE MEDICATION	Non_withdrawal_event	2009-2013	1	0.99432	-3.79175	0.00547312	1.64523	0.99432	NA	NA	NA	0	NA	NA	NA	1	3568688	3589073	3568687	3589072	0	3568687	20385
IMMUNOSUPPRESSIVES	Non_withdrawal_event	2009-2013	1	0.99432	-3.79175	0.00547312	1.64523	0.99432	NA	NA	NA	0	NA	NA	NA	1	3568688	3589073	3568687	3589072	0	3568687	20385
IMMUNOSUPRRESSANT	Non_withdrawal_event	2009-2013	1	0.99432	-3.79175	0.00547312	1.64523	0.99432	NA	NA	NA	0	NA	NA	NA	1	3568688	3589073	3568687	3589072	0	3568687	20385
IMODIUM_	Non_withdrawal_event	2009-2013	1	0.99432	-3.79175	0.00547312	1.64523	0.99432	NA	NA	NA	0	NA	NA	NA	1	3568688	3589073	3568687	3589072	0	3568687	20385
IMOLANON	Non_withdrawal_event	2009-2013	1	0.99432	-3.79175	0.00547312	1.64523	0.99432	NA	NA	NA	0	NA	NA	NA	1	3568688	3589073	3568687	3589072	0	3568687	20385
IMOVAN	Non_withdrawal_event	2009-2013	1	0.99432	-3.79175	0.00547312	1.64523	0.99432	NA	NA	NA	0	NA	NA	NA	1	3568688	3589073	3568687	3589072	0	3568687	20385
IMOVENT	Non_withdrawal_event	2009-2013	1	0.99432	-3.79175	0.00547312	1.64523	0.99432	NA	NA	NA	0	NA	NA	NA	1	3568688	3589073	3568687	3589072	0	3568687	20385
IMOZOP	Non_withdrawal_event	2009-2013	1	0.99432	-3.79175	0.00547312	1.64523	0.99432	NA	NA	NA	0	NA	NA	NA	1	3568688	3589073	3568687	3589072	0	3568687	20385
IMPANON IMPLANT ORGANON	Non_withdrawal_event	2009-2013	1	0.99432	-3.79175	0.00547312	1.64523	0.99432	NA	NA	NA	0	NA	NA	NA	1	3568688	3589073	3568687	3589072	0	3568687	20385
IMPERIM	Non_withdrawal_event	2009-2013	1	0.99432	-3.79175	0.00547312	1.64523	0.99432	NA	NA	NA	0	NA	NA	NA	1	3568688	3589073	3568687	3589072	0	3568687	20385
IMPRUV DRY SKIN CARE VITAMINS MULTIPLE VITAMINS) (	Non_withdrawal_event	2009-2013	1	0.99432	-3.79175	0.00547312	1.64523	0.99432	NA	NA	NA	0	NA	NA	NA	1	3568688	3589073	3568687	3589072	0	3568687	20385
IMPUGAN NOT )	Non_withdrawal_event	2009-2013	1	0.99432	-3.79175	0.00547312	1.64523	0.99432	NA	NA	NA	0	NA	NA	NA	1	3568688	3589073	3568687	3589072	0	3568687	20385
IMUVAC 2010	Non_withdrawal_event	2009-2013	1	0.99432	-3.79175	0.00547312	1.64523	0.99432	NA	NA	NA	0	NA	NA	NA	1	3568688	3589073	3568687	3589072	0	3568687	20385
IMUVAC_	Non_withdrawal_event	2009-2013	1	0.99432	-3.79175	0.00547312	1.64523	0.99432	NA	NA	NA	0	NA	NA	NA	1	3568688	3589073	3568687	3589072	0	3568687	20385
INACID_	Non_withdrawal_event	2009-2013	1	0.99432	-3.79175	0.00547312	1.64523	0.99432	NA	NA	NA	0	NA	NA	NA	1	3568688	3589073	3568687	3589072	0	3568687	20385
INCIVEX	Non_withdrawal_event	2009-2013	1	0.99432	-3.79175	0.00547312	1.64523	0.99432	NA	NA	NA	0	NA	NA	NA	1	3568688	3589073	3568687	3589072	0	3568687	20385
INCONTINENT PADS	Non_withdrawal_event	2009-2013	1	0.99432	-3.79175	0.00547312	1.64523	0.99432	NA	NA	NA	0	NA	NA	NA	1	3568688	3589073	3568687	3589072	0	3568687	20385
INCREALEX	Non_withdrawal_event	2009-2013	1	0.99432	-3.79175	0.00547312	1.64523	0.99432	NA	NA	NA	0	NA	NA	NA	1	3568688	3589073	3568687	3589072	0	3568687	20385
INCRELEX MECASERMIN	Non_withdrawal_event	2009-2013	1	0.99432	-3.79175	0.00547312	1.64523	0.99432	NA	NA	NA	0	NA	NA	NA	1	3568688	3589073	3568687	3589072	0	3568687	20385
INCRELIX MECASERMIN)	Non_withdrawal_event	2009-2013	1	0.99432	-3.79175	0.00547312	1.64523	0.99432	NA	NA	NA	0	NA	NA	NA	1	3568688	3589073	3568687	3589072	0	3568687	20385
INCRFLEX MECASERMIN)	Non_withdrawal_event	2009-2013	1	0.99432	-3.79175	0.00547312	1.64523	0.99432	NA	NA	NA	0	NA	NA	NA	1	3568688	3589073	3568687	3589072	0	3568687	20385
INDACIN .	Non_withdrawal_event	2009-2013	1	0.99432	-3.79175	0.00547312	1.64523	0.99432	NA	NA	NA	0	NA	NA	NA	1	3568688	3589073	3568687	3589072	0	3568687	20385
INDAPAMIDE_PERINDOPRIL ARGININE	Non_withdrawal_event	2009-2013	1	0.99432	-3.79175	0.00547312	1.64523	0.99432	NA	NA	NA	0	NA	NA	NA	1	3568688	3589073	3568687	3589072	0	3568687	20385
INDAPEM	Non_withdrawal_event	2009-2013	1	0.99432	-3.79175	0.00547312	1.64523	0.99432	NA	NA	NA	0	NA	NA	NA	1	3568688	3589073	3568687	3589072	0	3568687	20385
INDAPEN	Non_withdrawal_event	2009-2013	1	0.99432	-3.79175	0.00547312	1.64523	0.99432	NA	NA	NA	0	NA	NA	NA	1	3568688	3589073	3568687	3589072	0	3568687	20385
INDIGO CARMINE AKORN	Non_withdrawal_event	2009-2013	1	0.99432	-3.79175	0.00547312	1.64523	0.99432	NA	NA	NA	0	NA	NA	NA	1	3568688	3589073	3568687	3589072	0	3568687	20385
INDIUM OXINE	Non_withdrawal_event	2009-2013	1	0.99432	-3.79175	0.00547312	1.64523	0.99432	NA	NA	NA	0	NA	NA	NA	1	3568688	3589073	3568687	3589072	0	3568687	20385
INDIVID WRAPPED ALCOHOL WIPE DNA TRIAD	Non_withdrawal_event	2009-2013	1	0.99432	-3.79175	0.00547312	1.64523	0.99432	NA	NA	NA	0	NA	NA	NA	1	3568688	3589073	3568687	3589072	0	3568687	20385
INDIX	Non_withdrawal_event	2009-2013	1	0.99432	-3.79175	0.00547312	1.64523	0.99432	NA	NA	NA	0	NA	NA	NA	1	3568688	3589073	3568687	3589072	0	3568687	20385
INDOBIOTIC	Non_withdrawal_event	2009-2013	1	0.99432	-3.79175	0.00547312	1.64523	0.99432	NA	NA	NA	0	NA	NA	NA	1	3568688	3589073	3568687	3589072	0	3568687	20385
INDOCIN_	Non_withdrawal_event	2009-2013	1	0.99432	-3.79175	0.00547312	1.64523	0.99432	NA	NA	NA	0	NA	NA	NA	1	3568688	3589073	3568687	3589072	0	3568687	20385
INDOCOLLYRE COLLYRE	Non_withdrawal_event	2009-2013	1	0.99432	-3.79175	0.00547312	1.64523	0.99432	NA	NA	NA	0	NA	NA	NA	1	3568688	3589073	3568687	3589072	0	3568687	20385
INDOMEE	Non_withdrawal_event	2009-2013	1	0.99432	-3.79175	0.00547312	1.64523	0.99432	NA	NA	NA	0	NA	NA	NA	1	3568688	3589073	3568687	3589072	0	3568687	20385
INDOMETHACIN INDOMETHACIN	Non_withdrawal_event	2009-2013	1	0.99432	-3.79175	0.00547312	1.64523	0.99432	NA	NA	NA	0	NA	NA	NA	1	3568688	3589073	3568687	3589072	0	3568687	20385
INDOMETHACIN RX 6J9	Non_withdrawal_event	2009-2013	1	0.99432	-3.79175	0.00547312	1.64523	0.99432	NA	NA	NA	0	NA	NA	NA	1	3568688	3589073	3568687	3589072	0	3568687	20385
INDOMETHACIN SUSTAINED	Non_withdrawal_event	2009-2013	1	0.99432	-3.79175	0.00547312	1.64523	0.99432	NA	NA	NA	0	NA	NA	NA	1	3568688	3589073	3568687	3589072	0	3568687	20385
INDUCTOS	Non_withdrawal_event	2009-2013	1	0.99432	-3.79175	0.00547312	1.64523	0.99432	NA	NA	NA	0	NA	NA	NA	1	3568688	3589073	3568687	3589072	0	3568687	20385
INECIVEK VERTEX TID PO	Non_withdrawal_event	2009-2013	1	0.99432	-3.79175	0.00547312	1.64523	0.99432	NA	NA	NA	0	NA	NA	NA	1	3568688	3589073	3568687	3589072	0	3568687	20385
INEGY COMPRESSE	Non_withdrawal_event	2009-2013	1	0.99432	-3.79175	0.00547312	1.64523	0.99432	NA	NA	NA	0	NA	NA	NA	1	3568688	3589073	3568687	3589072	0	3568687	20385
INELLARE	Non_withdrawal_event	2009-2013	1	0.99432	-3.79175	0.00547312	1.64523	0.99432	NA	NA	NA	0	NA	NA	NA	1	3568688	3589073	3568687	3589072	0	3568687	20385
INERFERON ALFAB RECOMBINANT	Non_withdrawal_event	2009-2013	1	0.99432	-3.79175	0.00547312	1.64523	0.99432	NA	NA	NA	0	NA	NA	NA	1	3568688	3589073	3568687	3589072	0	3568687	20385
INFANRIX HEXA	Non_withdrawal_event	2009-2013	1	0.99432	-3.79175	0.00547312	1.64523	0.99432	NA	NA	NA	0	NA	NA	NA	1	3568688	3589073	3568687	3589072	0	3568687	20385
INFANTCHILDREN GLYCERIN SUPPOS	Non_withdrawal_event	2009-2013	1	0.99432	-3.79175	0.00547312	1.64523	0.99432	NA	NA	NA	0	NA	NA	NA	1	3568688	3589073	3568687	3589072	0	3568687	20385
INFANTS FORMULA	Non_withdrawal_event	2009-2013	1	0.99432	-3.79175	0.00547312	1.64523	0.99432	NA	NA	NA	0	NA	NA	NA	1	3568688	3589073	3568687	3589072	0	3568687	20385
INFANTS MORTIN	Non_withdrawal_event	2009-2013	1	0.99432	-3.79175	0.00547312	1.64523	0.99432	NA	NA	NA	0	NA	NA	NA	1	3568688	3589073	3568687	3589072	0	3568687	20385
INFANTS PAIN RELIEF ACETAMINOPHEN	Non_withdrawal_event	2009-2013	1	0.99432	-3.79175	0.00547312	1.64523	0.99432	NA	NA	NA	0	NA	NA	NA	1	3568688	3589073	3568687	3589072	0	3568687	20385
INFASURF CONTAINER ONLY	Non_withdrawal_event	2009-2013	1	0.99432	-3.79175	0.00547312	1.64523	0.99432	NA	NA	NA	0	NA	NA	NA	1	3568688	3589073	3568687	3589072	0	3568687	20385
INFECTION PROPHYLAXIS	Non_withdrawal_event	2009-2013	1	0.99432	-3.79175	0.00547312	1.64523	0.99432	NA	NA	NA	0	NA	NA	NA	1	3568688	3589073	3568687	3589072	0	3568687	20385
INFECTOCEF	Non_withdrawal_event	2009-2013	1	0.99432	-3.79175	0.00547312	1.64523	0.99432	NA	NA	NA	0	NA	NA	NA	1	3568688	3589073	3568687	3589072	0	3568687	20385
INFED PHARMA	Non_withdrawal_event	2009-2013	1	0.99432	-3.79175	0.00547312	1.64523	0.99432	NA	NA	NA	0	NA	NA	NA	1	3568688	3589073	3568687	3589072	0	3568687	20385
INFED TEST DOSE	Non_withdrawal_event	2009-2013	1	0.99432	-3.79175	0.00547312	1.64523	0.99432	NA	NA	NA	0	NA	NA	NA	1	3568688	3589073	3568687	3589072	0	3568687	20385
INFLIXIMAB INFUSIEPOEDER	Non_withdrawal_event	2009-2013	1	0.99432	-3.79175	0.00547312	1.64523	0.99432	NA	NA	NA	0	NA	NA	NA	1	3568688	3589073	3568687	3589072	0	3568687	20385
INFLIXIMAB VIALS	Non_withdrawal_event	2009-2013	1	0.99432	-3.79175	0.00547312	1.64523	0.99432	NA	NA	NA	0	NA	NA	NA	1	3568688	3589073	3568687	3589072	0	3568687	20385
INFLIXIMETAN	Non_withdrawal_event	2009-2013	1	0.99432	-3.79175	0.00547312	1.64523	0.99432	NA	NA	NA	0	NA	NA	NA	1	3568688	3589073	3568687	3589072	0	3568687	20385
INFLIXIMUB CENTOCOR	Non_withdrawal_event	2009-2013	1	0.99432	-3.79175	0.00547312	1.64523	0.99432	NA	NA	NA	0	NA	NA	NA	1	3568688	3589073	3568687	3589072	0	3568687	20385
INFLIXINAB	Non_withdrawal_event	2009-2013	1	0.99432	-3.79175	0.00547312	1.64523	0.99432	NA	NA	NA	0	NA	NA	NA	1	3568688	3589073	3568687	3589072	0	3568687	20385
INFLUENZA VACCINE 12 SEASON	Non_withdrawal_event	2009-2013	1	0.99432	-3.79175	0.00547312	1.64523	0.99432	NA	NA	NA	0	NA	NA	NA	1	3568688	3589073	3568687	3589072	0	3568687	20385
INFLUENZA VACCINE INACTIVATED BLINDED INFLUENZA INACTIVATED VIRUS VAC	Non_withdrawal_event	2009-2013	1	0.99432	-3.79175	0.00547312	1.64523	0.99432	NA	NA	NA	0	NA	NA	NA	1	3568688	3589073	3568687	3589072	0	3568687	20385
INFLUENZA VACCINE POLYVALENT	Non_withdrawal_event	2009-2013	1	0.99432	-3.79175	0.00547312	1.64523	0.99432	NA	NA	NA	0	NA	NA	NA	1	3568688	3589073	3568687	3589072	0	3568687	20385
INFLUENZA VIRUS DF NOT )	Non_withdrawal_event	2009-2013	1	0.99432	-3.79175	0.00547312	1.64523	0.99432	NA	NA	NA	0	NA	NA	NA	1	3568688	3589073	3568687	3589072	0	3568687	20385
INFLUENZA VIRUS VACCINE INACTIVATED	Non_withdrawal_event	2009-2013	1	0.99432	-3.79175	0.00547312	1.64523	0.99432	NA	NA	NA	0	NA	NA	NA	1	3568688	3589073	3568687	3589072	0	3568687	20385
INFLUENZA VIRUS VACCINE_(INFLUENZA VIRUS VACCINE POLYVALENT	Non_withdrawal_event	2009-2013	1	0.99432	-3.79175	0.00547312	1.64523	0.99432	NA	NA	NA	0	NA	NA	NA	1	3568688	3589073	3568687	3589072	0	3568687	20385
INFLUENZA VIUS VACCINE	Non_withdrawal_event	2009-2013	1	0.99432	-3.79175	0.00547312	1.64523	0.99432	NA	NA	NA	0	NA	NA	NA	1	3568688	3589073	3568687	3589072	0	3568687	20385
INFUSE BONE GRAFT MBP MEDTRONIC	Non_withdrawal_event	2009-2013	1	0.99432	-3.79175	0.00547312	1.64523	0.99432	NA	NA	NA	0	NA	NA	NA	1	3568688	3589073	3568687	3589072	0	3568687	20385
INFUSINO ONDANSETRON	Non_withdrawal_event	2009-2013	1	0.99432	-3.79175	0.00547312	1.64523	0.99432	NA	NA	NA	0	NA	NA	NA	1	3568688	3589073	3568687	3589072	0	3568687	20385
INFUSOR SV MLHR BAXTER	Non_withdrawal_event	2009-2013	1	0.99432	-3.79175	0.00547312	1.64523	0.99432	NA	NA	NA	0	NA	NA	NA	1	3568688	3589073	3568687	3589072	0	3568687	20385
INGEY	Non_withdrawal_event	2009-2013	1	0.99432	-3.79175	0.00547312	1.64523	0.99432	NA	NA	NA	0	NA	NA	NA	1	3568688	3589073	3568687	3589072	0	3568687	20385
INH VERSA PHARM	Non_withdrawal_event	2009-2013	1	0.99432	-3.79175	0.00547312	1.64523	0.99432	NA	NA	NA	0	NA	NA	NA	1	3568688	3589073	3568687	3589072	0	3568687	20385
INHALANT ANTIGENS	Non_withdrawal_event	2009-2013	1	0.99432	-3.79175	0.00547312	1.64523	0.99432	NA	NA	NA	0	NA	NA	NA	1	3568688	3589073	3568687	3589072	0	3568687	20385
INHALANTS	Non_withdrawal_event	2009-2013	1	0.99432	-3.79175	0.00547312	1.64523	0.99432	NA	NA	NA	0	NA	NA	NA	1	3568688	3589073	3568687	3589072	0	3568687	20385
INHALER STEROID	Non_withdrawal_event	2009-2013	1	0.99432	-3.79175	0.00547312	1.64523	0.99432	NA	NA	NA	0	NA	NA	NA	1	3568688	3589073	3568687	3589072	0	3568687	20385
INHB CORBIERE	Non_withdrawal_event	2009-2013	1	0.99432	-3.79175	0.00547312	1.64523	0.99432	NA	NA	NA	0	NA	NA	NA	1	3568688	3589073	3568687	3589072	0	3568687	20385
INHIBIN MEDICA^	Non_withdrawal_event	2009-2013	1	0.99432	-3.79175	0.00547312	1.64523	0.99432	NA	NA	NA	0	NA	NA	NA	1	3568688	3589073	3568687	3589072	0	3568687	20385
INHIBIN_	Non_withdrawal_event	2009-2013	1	0.99432	-3.79175	0.00547312	1.64523	0.99432	NA	NA	NA	0	NA	NA	NA	1	3568688	3589073	3568687	3589072	0	3568687	20385
INHOHEP	Non_withdrawal_event	2009-2013	1	0.99432	-3.79175	0.00547312	1.64523	0.99432	NA	NA	NA	0	NA	NA	NA	1	3568688	3589073	3568687	3589072	0	3568687	20385
INJECTABLE CONTRACEPTION	Non_withdrawal_event	2009-2013	1	0.99432	-3.79175	0.00547312	1.64523	0.99432	NA	NA	NA	0	NA	NA	NA	1	3568688	3589073	3568687	3589072	0	3568687	20385
INJECTABLE HCG	Non_withdrawal_event	2009-2013	1	0.99432	-3.79175	0.00547312	1.64523	0.99432	NA	NA	NA	0	NA	NA	NA	1	3568688	3589073	3568687	3589072	0	3568687	20385
INLFIXIMAB	Non_withdrawal_event	2009-2013	1	0.99432	-3.79175	0.00547312	1.64523	0.99432	NA	NA	NA	0	NA	NA	NA	1	3568688	3589073	3568687	3589072	0	3568687	20385
INNOHEL	Non_withdrawal_event	2009-2013	1	0.99432	-3.79175	0.00547312	1.64523	0.99432	NA	NA	NA	0	NA	NA	NA	1	3568688	3589073	3568687	3589072	0	3568687	20385
INNOHEP GFR_	Non_withdrawal_event	2009-2013	1	0.99432	-3.79175	0.00547312	1.64523	0.99432	NA	NA	NA	0	NA	NA	NA	1	3568688	3589073	3568687	3589072	0	3568687	20385
INNOHEP IU (INTERNATIONAL UNIT),	Non_withdrawal_event	2009-2013	1	0.99432	-3.79175	0.00547312	1.64523	0.99432	NA	NA	NA	0	NA	NA	NA	1	3568688	3589073	3568687	3589072	0	3568687	20385
INNOHEP IU )	Non_withdrawal_event	2009-2013	1	0.99432	-3.79175	0.00547312	1.64523	0.99432	NA	NA	NA	0	NA	NA	NA	1	3568688	3589073	3568687	3589072	0	3568687	20385
INNOHEP IU)	Non_withdrawal_event	2009-2013	1	0.99432	-3.79175	0.00547312	1.64523	0.99432	NA	NA	NA	0	NA	NA	NA	1	3568688	3589073	3568687	3589072	0	3568687	20385
INNOHEP IU_)	Non_withdrawal_event	2009-2013	1	0.99432	-3.79175	0.00547312	1.64523	0.99432	NA	NA	NA	0	NA	NA	NA	1	3568688	3589073	3568687	3589072	0	3568687	20385
INNOHEP IU_, )	Non_withdrawal_event	2009-2013	1	0.99432	-3.79175	0.00547312	1.64523	0.99432	NA	NA	NA	0	NA	NA	NA	1	3568688	3589073	3568687	3589072	0	3568687	20385
INNOHOEP	Non_withdrawal_event	2009-2013	1	0.99432	-3.79175	0.00547312	1.64523	0.99432	NA	NA	NA	0	NA	NA	NA	1	3568688	3589073	3568687	3589072	0	3568687	20385
INNOLET	Non_withdrawal_event	2009-2013	1	0.99432	-3.79175	0.00547312	1.64523	0.99432	NA	NA	NA	0	NA	NA	NA	1	3568688	3589073	3568687	3589072	0	3568687	20385
INNOVAR	Non_withdrawal_event	2009-2013	1	0.99432	-3.79175	0.00547312	1.64523	0.99432	NA	NA	NA	0	NA	NA	NA	1	3568688	3589073	3568687	3589072	0	3568687	20385
INNOVATIVE SMOKING HIGH SOPHISTICATION NEEDS INNOCETIVE	Non_withdrawal_event	2009-2013	1	0.99432	-3.79175	0.00547312	1.64523	0.99432	NA	NA	NA	0	NA	NA	NA	1	3568688	3589073	3568687	3589072	0	3568687	20385
INNOVIN	Non_withdrawal_event	2009-2013	1	0.99432	-3.79175	0.00547312	1.64523	0.99432	NA	NA	NA	0	NA	NA	NA	1	3568688	3589073	3568687	3589072	0	3568687	20385
INOHEP	Non_withdrawal_event	2009-2013	1	0.99432	-3.79175	0.00547312	1.64523	0.99432	NA	NA	NA	0	NA	NA	NA	1	3568688	3589073	3568687	3589072	0	3568687	20385
INOMAX DSIR	Non_withdrawal_event	2009-2013	1	0.99432	-3.79175	0.00547312	1.64523	0.99432	NA	NA	NA	0	NA	NA	NA	1	3568688	3589073	3568687	3589072	0	3568687	20385
INOVENT DELIVERY	Non_withdrawal_event	2009-2013	1	0.99432	-3.79175	0.00547312	1.64523	0.99432	NA	NA	NA	0	NA	NA	NA	1	3568688	3589073	3568687	3589072	0	3568687	20385
INOVENT INOVENT (DELIVERY )	Non_withdrawal_event	2009-2013	1	0.99432	-3.79175	0.00547312	1.64523	0.99432	NA	NA	NA	0	NA	NA	NA	1	3568688	3589073	3568687	3589072	0	3568687	20385
INOVENT INOVENT (DELIVERY ))	Non_withdrawal_event	2009-2013	1	0.99432	-3.79175	0.00547312	1.64523	0.99432	NA	NA	NA	0	NA	NA	NA	1	3568688	3589073	3568687	3589072	0	3568687	20385
INSANE AMPD UP	Non_withdrawal_event	2009-2013	1	0.99432	-3.79175	0.00547312	1.64523	0.99432	NA	NA	NA	0	NA	NA	NA	1	3568688	3589073	3568687	3589072	0	3568687	20385
INSECT	Non_withdrawal_event	2009-2013	1	0.99432	-3.79175	0.00547312	1.64523	0.99432	NA	NA	NA	0	NA	NA	NA	1	3568688	3589073	3568687	3589072	0	3568687	20385
INSOMNIA MEDICAITONS	Non_withdrawal_event	2009-2013	1	0.99432	-3.79175	0.00547312	1.64523	0.99432	NA	NA	NA	0	NA	NA	NA	1	3568688	3589073	3568687	3589072	0	3568687	20385
INSOMNIA MEDICATIONS	Non_withdrawal_event	2009-2013	1	0.99432	-3.79175	0.00547312	1.64523	0.99432	NA	NA	NA	0	NA	NA	NA	1	3568688	3589073	3568687	3589072	0	3568687	20385
INSTACHAR	Non_withdrawal_event	2009-2013	1	0.99432	-3.79175	0.00547312	1.64523	0.99432	NA	NA	NA	0	NA	NA	NA	1	3568688	3589073	3568687	3589072	0	3568687	20385
INSTANT DAILY TINTED MOISTURIZER	Non_withdrawal_event	2009-2013	1	0.99432	-3.79175	0.00547312	1.64523	0.99432	NA	NA	NA	0	NA	NA	NA	1	3568688	3589073	3568687	3589072	0	3568687	20385
INSTANT HAND SANITIZING WIPES	Non_withdrawal_event	2009-2013	1	0.99432	-3.79175	0.00547312	1.64523	0.99432	NA	NA	NA	0	NA	NA	NA	1	3568688	3589073	3568687	3589072	0	3568687	20385
INSTILLAGEL ACTIVE SUBSTANCES CHLORHEXIDINE DIGLUCONATE: CHLOREHEXIDI	Non_withdrawal_event	2009-2013	1	0.99432	-3.79175	0.00547312	1.64523	0.99432	NA	NA	NA	0	NA	NA	NA	1	3568688	3589073	3568687	3589072	0	3568687	20385
INSULATARD_	Non_withdrawal_event	2009-2013	1	0.99432	-3.79175	0.00547312	1.64523	0.99432	NA	NA	NA	0	NA	NA	NA	1	3568688	3589073	3568687	3589072	0	3568687	20385
INSULIN ASPARTE	Non_withdrawal_event	2009-2013	1	0.99432	-3.79175	0.00547312	1.64523	0.99432	NA	NA	NA	0	NA	NA	NA	1	3568688	3589073	3568687	3589072	0	3568687	20385
INSULIN BIPHASIC ISOPHANE	Non_withdrawal_event	2009-2013	1	0.99432	-3.79175	0.00547312	1.64523	0.99432	NA	NA	NA	0	NA	NA	NA	1	3568688	3589073	3568687	3589072	0	3568687	20385
INSULIN DETEMIR PENFILL	Non_withdrawal_event	2009-2013	1	0.99432	-3.79175	0.00547312	1.64523	0.99432	NA	NA	NA	0	NA	NA	NA	1	3568688	3589073	3568687	3589072	0	3568687	20385
INSULIN GLARGINE UNITSML SANOFI-AVENTIS	Non_withdrawal_event	2009-2013	1	0.99432	-3.79175	0.00547312	1.64523	0.99432	NA	NA	NA	0	NA	NA	NA	1	3568688	3589073	3568687	3589072	0	3568687	20385
INSULIN GLULISINE UNITML APIDRA-SANOFI-AVENTIS	Non_withdrawal_event	2009-2013	1	0.99432	-3.79175	0.00547312	1.64523	0.99432	NA	NA	NA	0	NA	NA	NA	1	3568688	3589073	3568687	3589072	0	3568687	20385
INSULIN GROWTH FACTOR	Non_withdrawal_event	2009-2013	1	0.99432	-3.79175	0.00547312	1.64523	0.99432	NA	NA	NA	0	NA	NA	NA	1	3568688	3589073	3568687	3589072	0	3568687	20385
INSULIN HUMALOG	Non_withdrawal_event	2009-2013	1	0.99432	-3.79175	0.00547312	1.64523	0.99432	NA	NA	NA	0	NA	NA	NA	1	3568688	3589073	3568687	3589072	0	3568687	20385
INSULIN LISPR UNITSML	Non_withdrawal_event	2009-2013	1	0.99432	-3.79175	0.00547312	1.64523	0.99432	NA	NA	NA	0	NA	NA	NA	1	3568688	3589073	3568687	3589072	0	3568687	20385
INSULIN NOVOLINE	Non_withdrawal_event	2009-2013	1	0.99432	-3.79175	0.00547312	1.64523	0.99432	NA	NA	NA	0	NA	NA	NA	1	3568688	3589073	3568687	3589072	0	3568687	20385
INSULIN ORDER READ WRONG ORDER READ WRONG	Non_withdrawal_event	2009-2013	1	0.99432	-3.79175	0.00547312	1.64523	0.99432	NA	NA	NA	0	NA	NA	NA	1	3568688	3589073	3568687	3589072	0	3568687	20385
INSULIN PORK	Non_withdrawal_event	2009-2013	1	0.99432	-3.79175	0.00547312	1.64523	0.99432	NA	NA	NA	0	NA	NA	NA	1	3568688	3589073	3568687	3589072	0	3568687	20385
INSULIN PROTAPHANE NPH	Non_withdrawal_event	2009-2013	1	0.99432	-3.79175	0.00547312	1.64523	0.99432	NA	NA	NA	0	NA	NA	NA	1	3568688	3589073	3568687	3589072	0	3568687	20385
INSULIN PROTAPHANE_	Non_withdrawal_event	2009-2013	1	0.99432	-3.79175	0.00547312	1.64523	0.99432	NA	NA	NA	0	NA	NA	NA	1	3568688	3589073	3568687	3589072	0	3568687	20385
INSULIN RAPID	Non_withdrawal_event	2009-2013	1	0.99432	-3.79175	0.00547312	1.64523	0.99432	NA	NA	NA	0	NA	NA	NA	1	3568688	3589073	3568687	3589072	0	3568687	20385
INSULIN SOURCE	Non_withdrawal_event	2009-2013	1	0.99432	-3.79175	0.00547312	1.64523	0.99432	NA	NA	NA	0	NA	NA	NA	1	3568688	3589073	3568687	3589072	0	3568687	20385
INSULIN SYRINGE 10 CC, MM, SHORT NEEDLE BECTON DICKINSON_C	Non_withdrawal_event	2009-2013	1	0.99432	-3.79175	0.00547312	1.64523	0.99432	NA	NA	NA	0	NA	NA	NA	1	3568688	3589073	3568687	3589072	0	3568687	20385
INSULIN SYRINGE U VARIOIUS	Non_withdrawal_event	2009-2013	1	0.99432	-3.79175	0.00547312	1.64523	0.99432	NA	NA	NA	0	NA	NA	NA	1	3568688	3589073	3568687	3589072	0	3568687	20385
INSULIN U INSULIN	Non_withdrawal_event	2009-2013	1	0.99432	-3.79175	0.00547312	1.64523	0.99432	NA	NA	NA	0	NA	NA	NA	1	3568688	3589073	3568687	3589072	0	3568687	20385
INSULINA_	Non_withdrawal_event	2009-2013	1	0.99432	-3.79175	0.00547312	1.64523	0.99432	NA	NA	NA	0	NA	NA	NA	1	3568688	3589073	3568687	3589072	0	3568687	20385
INSULTARD	Non_withdrawal_event	2009-2013	1	0.99432	-3.79175	0.00547312	1.64523	0.99432	NA	NA	NA	0	NA	NA	NA	1	3568688	3589073	3568687	3589072	0	3568687	20385
INTEFERON BETA	Non_withdrawal_event	2009-2013	1	0.99432	-3.79175	0.00547312	1.64523	0.99432	NA	NA	NA	0	NA	NA	NA	1	3568688	3589073	3568687	3589072	0	3568687	20385
INTEGRA F	Non_withdrawal_event	2009-2013	1	0.99432	-3.79175	0.00547312	1.64523	0.99432	NA	NA	NA	0	NA	NA	NA	1	3568688	3589073	3568687	3589072	0	3568687	20385
INTEGRALIN	Non_withdrawal_event	2009-2013	1	0.99432	-3.79175	0.00547312	1.64523	0.99432	NA	NA	NA	0	NA	NA	NA	1	3568688	3589073	3568687	3589072	0	3568687	20385
INTENSE 4 PUMPS K.Y	Non_withdrawal_event	2009-2013	1	0.99432	-3.79175	0.00547312	1.64523	0.99432	NA	NA	NA	0	NA	NA	NA	1	3568688	3589073	3568687	3589072	0	3568687	20385
INTER ALIA	Non_withdrawal_event	2009-2013	1	0.99432	-3.79175	0.00547312	1.64523	0.99432	NA	NA	NA	0	NA	NA	NA	1	3568688	3589073	3568687	3589072	0	3568687	20385
INTERCEED	Non_withdrawal_event	2009-2013	1	0.99432	-3.79175	0.00547312	1.64523	0.99432	NA	NA	NA	0	NA	NA	NA	1	3568688	3589073	3568687	3589072	0	3568687	20385
INTERFERONBETA	Non_withdrawal_event	2009-2013	1	0.99432	-3.79175	0.00547312	1.64523	0.99432	NA	NA	NA	0	NA	NA	NA	1	3568688	3589073	3568687	3589072	0	3568687	20385
INTERLEUKIN INTERLEUKIN-2)	Non_withdrawal_event	2009-2013	1	0.99432	-3.79175	0.00547312	1.64523	0.99432	NA	NA	NA	0	NA	NA	NA	1	3568688	3589073	3568687	3589072	0	3568687	20385
INTERLUEKIN	Non_withdrawal_event	2009-2013	1	0.99432	-3.79175	0.00547312	1.64523	0.99432	NA	NA	NA	0	NA	NA	NA	1	3568688	3589073	3568687	3589072	0	3568687	20385
INTERMUNE STUDY MEDICATION	Non_withdrawal_event	2009-2013	1	0.99432	-3.79175	0.00547312	1.64523	0.99432	NA	NA	NA	0	NA	NA	NA	1	3568688	3589073	3568687	3589072	0	3568687	20385
INTRACONAZOLE ITRACONAZOLE)	Non_withdrawal_event	2009-2013	1	0.99432	-3.79175	0.00547312	1.64523	0.99432	NA	NA	NA	0	NA	NA	NA	1	3568688	3589073	3568687	3589072	0	3568687	20385
INTRAFERON	Non_withdrawal_event	2009-2013	1	0.99432	-3.79175	0.00547312	1.64523	0.99432	NA	NA	NA	0	NA	NA	NA	1	3568688	3589073	3568687	3589072	0	3568687	20385
INTRAGAM P	Non_withdrawal_event	2009-2013	1	0.99432	-3.79175	0.00547312	1.64523	0.99432	NA	NA	NA	0	NA	NA	NA	1	3568688	3589073	3568687	3589072	0	3568687	20385
INTRALIPID ( EMULSION)	Non_withdrawal_event	2009-2013	1	0.99432	-3.79175	0.00547312	1.64523	0.99432	NA	NA	NA	0	NA	NA	NA	1	3568688	3589073	3568687	3589072	0	3568687	20385
INTRALIPIDS	Non_withdrawal_event	2009-2013	1	0.99432	-3.79175	0.00547312	1.64523	0.99432	NA	NA	NA	0	NA	NA	NA	1	3568688	3589073	3568687	3589072	0	3568687	20385
INTRAMAX DRUCKER	Non_withdrawal_event	2009-2013	1	0.99432	-3.79175	0.00547312	1.64523	0.99432	NA	NA	NA	0	NA	NA	NA	1	3568688	3589073	3568687	3589072	0	3568687	20385
INTUBATION	Non_withdrawal_event	2009-2013	1	0.99432	-3.79175	0.00547312	1.64523	0.99432	NA	NA	NA	0	NA	NA	NA	1	3568688	3589073	3568687	3589072	0	3568687	20385
INTUIV GUANF- SHIRE	Non_withdrawal_event	2009-2013	1	0.99432	-3.79175	0.00547312	1.64523	0.99432	NA	NA	NA	0	NA	NA	NA	1	3568688	3589073	3568687	3589072	0	3568687	20385
INUTEST	Non_withdrawal_event	2009-2013	1	0.99432	-3.79175	0.00547312	1.64523	0.99432	NA	NA	NA	0	NA	NA	NA	1	3568688	3589073	3568687	3589072	0	3568687	20385
INVESTIGATION	Non_withdrawal_event	2009-2013	1	0.99432	-3.79175	0.00547312	1.64523	0.99432	NA	NA	NA	0	NA	NA	NA	1	3568688	3589073	3568687	3589072	0	3568687	20385
INVESTIGATIONAL ABATACEPT	Non_withdrawal_event	2009-2013	1	0.99432	-3.79175	0.00547312	1.64523	0.99432	NA	NA	NA	0	NA	NA	NA	1	3568688	3589073	3568687	3589072	0	3568687	20385
INVESTIGATIONAL SURVIVIN INHIBITOR	Non_withdrawal_event	2009-2013	1	0.99432	-3.79175	0.00547312	1.64523	0.99432	NA	NA	NA	0	NA	NA	NA	1	3568688	3589073	3568687	3589072	0	3568687	20385
INVESTIGATIONAL ZD^	Non_withdrawal_event	2009-2013	1	0.99432	-3.79175	0.00547312	1.64523	0.99432	NA	NA	NA	0	NA	NA	NA	1	3568688	3589073	3568687	3589072	0	3568687	20385
INZITAN	Non_withdrawal_event	2009-2013	1	0.99432	-3.79175	0.00547312	1.64523	0.99432	NA	NA	NA	0	NA	NA	NA	1	3568688	3589073	3568687	3589072	0	3568687	20385
IOAMIDOL	Non_withdrawal_event	2009-2013	1	0.99432	-3.79175	0.00547312	1.64523	0.99432	NA	NA	NA	0	NA	NA	NA	1	3568688	3589073	3568687	3589072	0	3568687	20385
IOCARE	Non_withdrawal_event	2009-2013	1	0.99432	-3.79175	0.00547312	1.64523	0.99432	NA	NA	NA	0	NA	NA	NA	1	3568688	3589073	3568687	3589072	0	3568687	20385
IODIDE 200)	Non_withdrawal_event	2009-2013	1	0.99432	-3.79175	0.00547312	1.64523	0.99432	NA	NA	NA	0	NA	NA	NA	1	3568688	3589073	3568687	3589072	0	3568687	20385
IODINATED RADIOCONTRAST AGENT	Non_withdrawal_event	2009-2013	1	0.99432	-3.79175	0.00547312	1.64523	0.99432	NA	NA	NA	0	NA	NA	NA	1	3568688	3589073	3568687	3589072	0	3568687	20385
IODINE FDA	Non_withdrawal_event	2009-2013	1	0.99432	-3.79175	0.00547312	1.64523	0.99432	NA	NA	NA	0	NA	NA	NA	1	3568688	3589073	3568687	3589072	0	3568687	20385
IODINE BASED CONTRAST DYE	Non_withdrawal_event	2009-2013	1	0.99432	-3.79175	0.00547312	1.64523	0.99432	NA	NA	NA	0	NA	NA	NA	1	3568688	3589073	3568687	3589072	0	3568687	20385
IODINE CC CONTRAST_NGT	Non_withdrawal_event	2009-2013	1	0.99432	-3.79175	0.00547312	1.64523	0.99432	NA	NA	NA	0	NA	NA	NA	1	3568688	3589073	3568687	3589072	0	3568687	20385
IODINE CONTRAST DYE	Non_withdrawal_event	2009-2013	1	0.99432	-3.79175	0.00547312	1.64523	0.99432	NA	NA	NA	0	NA	NA	NA	1	3568688	3589073	3568687	3589072	0	3568687	20385
IODINE DYE	Non_withdrawal_event	2009-2013	1	0.99432	-3.79175	0.00547312	1.64523	0.99432	NA	NA	NA	0	NA	NA	NA	1	3568688	3589073	3568687	3589072	0	3568687	20385
IODOLECITHINE	Non_withdrawal_event	2009-2013	1	0.99432	-3.79175	0.00547312	1.64523	0.99432	NA	NA	NA	0	NA	NA	NA	1	3568688	3589073	3568687	3589072	0	3568687	20385
IODOSORB	Non_withdrawal_event	2009-2013	1	0.99432	-3.79175	0.00547312	1.64523	0.99432	NA	NA	NA	0	NA	NA	NA	1	3568688	3589073	3568687	3589072	0	3568687	20385
IOHEXAGITA	Non_withdrawal_event	2009-2013	1	0.99432	-3.79175	0.00547312	1.64523	0.99432	NA	NA	NA	0	NA	NA	NA	1	3568688	3589073	3568687	3589072	0	3568687	20385
IOHEXAL GENERAL ELECTRIC	Non_withdrawal_event	2009-2013	1	0.99432	-3.79175	0.00547312	1.64523	0.99432	NA	NA	NA	0	NA	NA	NA	1	3568688	3589073	3568687	3589072	0	3568687	20385
IOHEXOL IOHEXOL	Non_withdrawal_event	2009-2013	1	0.99432	-3.79175	0.00547312	1.64523	0.99432	NA	NA	NA	0	NA	NA	NA	1	3568688	3589073	3568687	3589072	0	3568687	20385
IOHEXOL_, GE	Non_withdrawal_event	2009-2013	1	0.99432	-3.79175	0.00547312	1.64523	0.99432	NA	NA	NA	0	NA	NA	NA	1	3568688	3589073	3568687	3589072	0	3568687	20385
IOMERON EISAI^	Non_withdrawal_event	2009-2013	1	0.99432	-3.79175	0.00547312	1.64523	0.99432	NA	NA	NA	0	NA	NA	NA	1	3568688	3589073	3568687	3589072	0	3568687	20385
IOMERON_	Non_withdrawal_event	2009-2013	1	0.99432	-3.79175	0.00547312	1.64523	0.99432	NA	NA	NA	0	NA	NA	NA	1	3568688	3589073	3568687	3589072	0	3568687	20385
IONAX SCRUB	Non_withdrawal_event	2009-2013	1	0.99432	-3.79175	0.00547312	1.64523	0.99432	NA	NA	NA	0	NA	NA	NA	1	3568688	3589073	3568687	3589072	0	3568687	20385
IONIZED WATER	Non_withdrawal_event	2009-2013	1	0.99432	-3.79175	0.00547312	1.64523	0.99432	NA	NA	NA	0	NA	NA	NA	1	3568688	3589073	3568687	3589072	0	3568687	20385
IOP MEDICATION	Non_withdrawal_event	2009-2013	1	0.99432	-3.79175	0.00547312	1.64523	0.99432	NA	NA	NA	0	NA	NA	NA	1	3568688	3589073	3568687	3589072	0	3568687	20385
IOPHEN CNR	Non_withdrawal_event	2009-2013	1	0.99432	-3.79175	0.00547312	1.64523	0.99432	NA	NA	NA	0	NA	NA	NA	1	3568688	3589073	3568687	3589072	0	3568687	20385
IOPHENC NR	Non_withdrawal_event	2009-2013	1	0.99432	-3.79175	0.00547312	1.64523	0.99432	NA	NA	NA	0	NA	NA	NA	1	3568688	3589073	3568687	3589072	0	3568687	20385
IOPHENC NR QTY:	Non_withdrawal_event	2009-2013	1	0.99432	-3.79175	0.00547312	1.64523	0.99432	NA	NA	NA	0	NA	NA	NA	1	3568688	3589073	3568687	3589072	0	3568687	20385
IOXAGLIC ACID), 12HJ011	Non_withdrawal_event	2009-2013	1	0.99432	-3.79175	0.00547312	1.64523	0.99432	NA	NA	NA	0	NA	NA	NA	1	3568688	3589073	3568687	3589072	0	3568687	20385
IPAMIDOL	Non_withdrawal_event	2009-2013	1	0.99432	-3.79175	0.00547312	1.64523	0.99432	NA	NA	NA	0	NA	NA	NA	1	3568688	3589073	3568687	3589072	0	3568687	20385
IPAMIX	Non_withdrawal_event	2009-2013	1	0.99432	-3.79175	0.00547312	1.64523	0.99432	NA	NA	NA	0	NA	NA	NA	1	3568688	3589073	3568687	3589072	0	3568687	20385
IPILIMUMAB BRISTOLMYERS SQUIBB_MEDAREX	Non_withdrawal_event	2009-2013	1	0.99432	-3.79175	0.00547312	1.64523	0.99432	NA	NA	NA	0	NA	NA	NA	1	3568688	3589073	3568687	3589072	0	3568687	20385
IPILIMUMAB KG BRISTOL MYERS SQUIBB	Non_withdrawal_event	2009-2013	1	0.99432	-3.79175	0.00547312	1.64523	0.99432	NA	NA	NA	0	NA	NA	NA	1	3568688	3589073	3568687	3589072	0	3568687	20385
IPILIMUMAB YERVOY-_BRISTOL-MYERS SQUIBB	Non_withdrawal_event	2009-2013	1	0.99432	-3.79175	0.00547312	1.64523	0.99432	NA	NA	NA	0	NA	NA	NA	1	3568688	3589073	3568687	3589072	0	3568687	20385
IPILIMUMAB_KG	Non_withdrawal_event	2009-2013	1	0.99432	-3.79175	0.00547312	1.64523	0.99432	NA	NA	NA	0	NA	NA	NA	1	3568688	3589073	3568687	3589072	0	3568687	20385
IPLLIMUMAB	Non_withdrawal_event	2009-2013	1	0.99432	-3.79175	0.00547312	1.64523	0.99432	NA	NA	NA	0	NA	NA	NA	1	3568688	3589073	3568687	3589072	0	3568687	20385
IPRATROPIUM %	Non_withdrawal_event	2009-2013	1	0.99432	-3.79175	0.00547312	1.64523	0.99432	NA	NA	NA	0	NA	NA	NA	1	3568688	3589073	3568687	3589072	0	3568687	20385
IPRATROPIUM 0._2. COBALT	Non_withdrawal_event	2009-2013	1	0.99432	-3.79175	0.00547312	1.64523	0.99432	NA	NA	NA	0	NA	NA	NA	1	3568688	3589073	3568687	3589072	0	3568687	20385
IPRATROPIUM NASAL % APOTEX CORP.	Non_withdrawal_event	2009-2013	1	0.99432	-3.79175	0.00547312	1.64523	0.99432	NA	NA	NA	0	NA	NA	NA	1	3568688	3589073	3568687	3589072	0	3568687	20385
IPRATROPIUMFENOTEROL	Non_withdrawal_event	2009-2013	1	0.99432	-3.79175	0.00547312	1.64523	0.99432	NA	NA	NA	0	NA	NA	NA	1	3568688	3589073	3568687	3589072	0	3568687	20385
IPRATROPIUM_SALBUTAMOL	Non_withdrawal_event	2009-2013	1	0.99432	-3.79175	0.00547312	1.64523	0.99432	NA	NA	NA	0	NA	NA	NA	1	3568688	3589073	3568687	3589072	0	3568687	20385
IQUIX	Non_withdrawal_event	2009-2013	1	0.99432	-3.79175	0.00547312	1.64523	0.99432	NA	NA	NA	0	NA	NA	NA	1	3568688	3589073	3568687	3589072	0	3568687	20385
IRBESARTAN HCTZ 12.	Non_withdrawal_event	2009-2013	1	0.99432	-3.79175	0.00547312	1.64523	0.99432	NA	NA	NA	0	NA	NA	NA	1	3568688	3589073	3568687	3589072	0	3568687	20385
IRBESARTAN HYDROCHLOROTHIAZIDE 12.	Non_withdrawal_event	2009-2013	1	0.99432	-3.79175	0.00547312	1.64523	0.99432	NA	NA	NA	0	NA	NA	NA	1	3568688	3589073	3568687	3589072	0	3568687	20385
IRBESARTANTEVACE	Non_withdrawal_event	2009-2013	1	0.99432	-3.79175	0.00547312	1.64523	0.99432	NA	NA	NA	0	NA	NA	NA	1	3568688	3589073	3568687	3589072	0	3568687	20385
IRBESATAN	Non_withdrawal_event	2009-2013	1	0.99432	-3.79175	0.00547312	1.64523	0.99432	NA	NA	NA	0	NA	NA	NA	1	3568688	3589073	3568687	3589072	0	3568687	20385
IRBUTINIBPLACEBO	Non_withdrawal_event	2009-2013	1	0.99432	-3.79175	0.00547312	1.64523	0.99432	NA	NA	NA	0	NA	NA	NA	1	3568688	3589073	3568687	3589072	0	3568687	20385
IRENAT	Non_withdrawal_event	2009-2013	1	0.99432	-3.79175	0.00547312	1.64523	0.99432	NA	NA	NA	0	NA	NA	NA	1	3568688	3589073	3568687	3589072	0	3568687	20385
IRINATOLON	Non_withdrawal_event	2009-2013	1	0.99432	-3.79175	0.00547312	1.64523	0.99432	NA	NA	NA	0	NA	NA	NA	1	3568688	3589073	3568687	3589072	0	3568687	20385
IRINOTECAN BEDFORD	Non_withdrawal_event	2009-2013	1	0.99432	-3.79175	0.00547312	1.64523	0.99432	NA	NA	NA	0	NA	NA	NA	1	3568688	3589073	3568687	3589072	0	3568687	20385
IRINOTECAN CLORIDRATO TRIIDRATO	Non_withdrawal_event	2009-2013	1	0.99432	-3.79175	0.00547312	1.64523	0.99432	NA	NA	NA	0	NA	NA	NA	1	3568688	3589073	3568687	3589072	0	3568687	20385
IRINOTECAN COMPIRI_	Non_withdrawal_event	2009-2013	1	0.99432	-3.79175	0.00547312	1.64523	0.99432	NA	NA	NA	0	NA	NA	NA	1	3568688	3589073	3568687	3589072	0	3568687	20385
IRINOTECAN IRINOTECAN	Non_withdrawal_event	2009-2013	1	0.99432	-3.79175	0.00547312	1.64523	0.99432	NA	NA	NA	0	NA	NA	NA	1	3568688	3589073	3568687	3589072	0	3568687	20385
IRINOTECAN KABI , DILUER POUR PERFUSION (IRINOTECAN	Non_withdrawal_event	2009-2013	1	0.99432	-3.79175	0.00547312	1.64523	0.99432	NA	NA	NA	0	NA	NA	NA	1	3568688	3589073	3568687	3589072	0	3568687	20385
IRINOTECAN MAYNE	Non_withdrawal_event	2009-2013	1	0.99432	-3.79175	0.00547312	1.64523	0.99432	NA	NA	NA	0	NA	NA	NA	1	3568688	3589073	3568687	3589072	0	3568687	20385
IRINOTECAN NOVAPLUS	Non_withdrawal_event	2009-2013	1	0.99432	-3.79175	0.00547312	1.64523	0.99432	NA	NA	NA	0	NA	NA	NA	1	3568688	3589073	3568687	3589072	0	3568687	20385
IRINOTECANO KABI	Non_withdrawal_event	2009-2013	1	0.99432	-3.79175	0.00547312	1.64523	0.99432	NA	NA	NA	0	NA	NA	NA	1	3568688	3589073	3568687	3589072	0	3568687	20385
IRINOTECAN_IRINOTECAN HYDROCHLORIDE	Non_withdrawal_event	2009-2013	1	0.99432	-3.79175	0.00547312	1.64523	0.99432	NA	NA	NA	0	NA	NA	NA	1	3568688	3589073	3568687	3589072	0	3568687	20385
IRISH SPRING BAR SOAP	Non_withdrawal_event	2009-2013	1	0.99432	-3.79175	0.00547312	1.64523	0.99432	NA	NA	NA	0	NA	NA	NA	1	3568688	3589073	3568687	3589072	0	3568687	20385
IRON PILL	Non_withdrawal_event	2009-2013	1	0.99432	-3.79175	0.00547312	1.64523	0.99432	NA	NA	NA	0	NA	NA	NA	1	3568688	3589073	3568687	3589072	0	3568687	20385
IRON RE	Non_withdrawal_event	2009-2013	1	0.99432	-3.79175	0.00547312	1.64523	0.99432	NA	NA	NA	0	NA	NA	NA	1	3568688	3589073	3568687	3589072	0	3568687	20385
IRON SANOFI-AVENTIS	Non_withdrawal_event	2009-2013	1	0.99432	-3.79175	0.00547312	1.64523	0.99432	NA	NA	NA	0	NA	NA	NA	1	3568688	3589073	3568687	3589072	0	3568687	20385
IRON_FOLIC ACID	Non_withdrawal_event	2009-2013	1	0.99432	-3.79175	0.00547312	1.64523	0.99432	NA	NA	NA	0	NA	NA	NA	1	3568688	3589073	3568687	3589072	0	3568687	20385
IRRITATED EYE RELIEF	Non_withdrawal_event	2009-2013	1	0.99432	-3.79175	0.00547312	1.64523	0.99432	NA	NA	NA	0	NA	NA	NA	1	3568688	3589073	3568687	3589072	0	3568687	20385
IRUZID	Non_withdrawal_event	2009-2013	1	0.99432	-3.79175	0.00547312	1.64523	0.99432	NA	NA	NA	0	NA	NA	NA	1	3568688	3589073	3568687	3589072	0	3568687	20385
ISAGEL	Non_withdrawal_event	2009-2013	1	0.99432	-3.79175	0.00547312	1.64523	0.99432	NA	NA	NA	0	NA	NA	NA	1	3568688	3589073	3568687	3589072	0	3568687	20385
ISAGENIX NATURAL ACCELERATOR	Non_withdrawal_event	2009-2013	1	0.99432	-3.79175	0.00547312	1.64523	0.99432	NA	NA	NA	0	NA	NA	NA	1	3568688	3589073	3568687	3589072	0	3568687	20385
ISATIS ROOT	Non_withdrawal_event	2009-2013	1	0.99432	-3.79175	0.00547312	1.64523	0.99432	NA	NA	NA	0	NA	NA	NA	1	3568688	3589073	3568687	3589072	0	3568687	20385
ISKEMIL	Non_withdrawal_event	2009-2013	1	0.99432	-3.79175	0.00547312	1.64523	0.99432	NA	NA	NA	0	NA	NA	NA	1	3568688	3589073	3568687	3589072	0	3568687	20385
ISMELIN .	Non_withdrawal_event	2009-2013	1	0.99432	-3.79175	0.00547312	1.64523	0.99432	NA	NA	NA	0	NA	NA	NA	1	3568688	3589073	3568687	3589072	0	3568687	20385
ISOCAINE NOVOCOL- SEPTODONT	Non_withdrawal_event	2009-2013	1	0.99432	-3.79175	0.00547312	1.64523	0.99432	NA	NA	NA	0	NA	NA	NA	1	3568688	3589073	3568687	3589072	0	3568687	20385
ISOCEF_	Non_withdrawal_event	2009-2013	1	0.99432	-3.79175	0.00547312	1.64523	0.99432	NA	NA	NA	0	NA	NA	NA	1	3568688	3589073	3568687	3589072	0	3568687	20385
ISOFLURAN BAXTER	Non_withdrawal_event	2009-2013	1	0.99432	-3.79175	0.00547312	1.64523	0.99432	NA	NA	NA	0	NA	NA	NA	1	3568688	3589073	3568687	3589072	0	3568687	20385
ISOMETHAHEPTENE DICHLOROPHENAZONE_APAP	Non_withdrawal_event	2009-2013	1	0.99432	-3.79175	0.00547312	1.64523	0.99432	NA	NA	NA	0	NA	NA	NA	1	3568688	3589073	3568687	3589072	0	3568687	20385
ISOMETHEPTENEDCHLORALPHENAZONE_APAP	Non_withdrawal_event	2009-2013	1	0.99432	-3.79175	0.00547312	1.64523	0.99432	NA	NA	NA	0	NA	NA	NA	1	3568688	3589073	3568687	3589072	0	3568687	20385
ISONIAZID BATCH	Non_withdrawal_event	2009-2013	1	0.99432	-3.79175	0.00547312	1.64523	0.99432	NA	NA	NA	0	NA	NA	NA	1	3568688	3589073	3568687	3589072	0	3568687	20385
ISONIAZID X3 ONCE WEEK UDL ROCKFORD UM36	Non_withdrawal_event	2009-2013	1	0.99432	-3.79175	0.00547312	1.64523	0.99432	NA	NA	NA	0	NA	NA	NA	1	3568688	3589073	3568687	3589072	0	3568687	20385
ISONIAZIDPYRAZINAMIDE_RIFAMPICIN	Non_withdrawal_event	2009-2013	1	0.99432	-3.79175	0.00547312	1.64523	0.99432	NA	NA	NA	0	NA	NA	NA	1	3568688	3589073	3568687	3589072	0	3568687	20385
ISOPRIL	Non_withdrawal_event	2009-2013	1	0.99432	-3.79175	0.00547312	1.64523	0.99432	NA	NA	NA	0	NA	NA	NA	1	3568688	3589073	3568687	3589072	0	3568687	20385
ISOPROLOL	Non_withdrawal_event	2009-2013	1	0.99432	-3.79175	0.00547312	1.64523	0.99432	NA	NA	NA	0	NA	NA	NA	1	3568688	3589073	3568687	3589072	0	3568687	20385
ISOPROPYLANTIPYRINEACETAMINOPHEN_ALLYLISOPROPYLACETYLUREA/CAFFEINE	Non_withdrawal_event	2009-2013	1	0.99432	-3.79175	0.00547312	1.64523	0.99432	NA	NA	NA	0	NA	NA	NA	1	3568688	3589073	3568687	3589072	0	3568687	20385
ISOPTO CARBACHO	Non_withdrawal_event	2009-2013	1	0.99432	-3.79175	0.00547312	1.64523	0.99432	NA	NA	NA	0	NA	NA	NA	1	3568688	3589073	3568687	3589072	0	3568687	20385
ISOPTO EYE	Non_withdrawal_event	2009-2013	1	0.99432	-3.79175	0.00547312	1.64523	0.99432	NA	NA	NA	0	NA	NA	NA	1	3568688	3589073	3568687	3589072	0	3568687	20385
ISOPTO PLAIN EYE	Non_withdrawal_event	2009-2013	1	0.99432	-3.79175	0.00547312	1.64523	0.99432	NA	NA	NA	0	NA	NA	NA	1	3568688	3589073	3568687	3589072	0	3568687	20385
ISOPTOTEARS ALCON	Non_withdrawal_event	2009-2013	1	0.99432	-3.79175	0.00547312	1.64523	0.99432	NA	NA	NA	0	NA	NA	NA	1	3568688	3589073	3568687	3589072	0	3568687	20385
ISORBID ETHEX	Non_withdrawal_event	2009-2013	1	0.99432	-3.79175	0.00547312	1.64523	0.99432	NA	NA	NA	0	NA	NA	NA	1	3568688	3589073	3568687	3589072	0	3568687	20385
ISOSORB	Non_withdrawal_event	2009-2013	1	0.99432	-3.79175	0.00547312	1.64523	0.99432	NA	NA	NA	0	NA	NA	NA	1	3568688	3589073	3568687	3589072	0	3568687	20385
ISOSORBIDE DISCARDED , DISCARDED	Non_withdrawal_event	2009-2013	1	0.99432	-3.79175	0.00547312	1.64523	0.99432	NA	NA	NA	0	NA	NA	NA	1	3568688	3589073	3568687	3589072	0	3568687	20385
ISOSORBIDE ETHEX CORP.	Non_withdrawal_event	2009-2013	1	0.99432	-3.79175	0.00547312	1.64523	0.99432	NA	NA	NA	0	NA	NA	NA	1	3568688	3589073	3568687	3589072	0	3568687	20385
ISOSORBIDE ETHEX GRP	Non_withdrawal_event	2009-2013	1	0.99432	-3.79175	0.00547312	1.64523	0.99432	NA	NA	NA	0	NA	NA	NA	1	3568688	3589073	3568687	3589072	0	3568687	20385
ISOSORBIDE ETHEX ISOSORBIDE	Non_withdrawal_event	2009-2013	1	0.99432	-3.79175	0.00547312	1.64523	0.99432	NA	NA	NA	0	NA	NA	NA	1	3568688	3589073	3568687	3589072	0	3568687	20385
ISOSORBIDE ME WARDININC	Non_withdrawal_event	2009-2013	1	0.99432	-3.79175	0.00547312	1.64523	0.99432	NA	NA	NA	0	NA	NA	NA	1	3568688	3589073	3568687	3589072	0	3568687	20385
ISOSORBIDE MFR DR.	Non_withdrawal_event	2009-2013	1	0.99432	-3.79175	0.00547312	1.64523	0.99432	NA	NA	NA	0	NA	NA	NA	1	3568688	3589073	3568687	3589072	0	3568687	20385
ISOSORBIDE MN KREMERS URBAN	Non_withdrawal_event	2009-2013	1	0.99432	-3.79175	0.00547312	1.64523	0.99432	NA	NA	NA	0	NA	NA	NA	1	3568688	3589073	3568687	3589072	0	3568687	20385
ISOSORBIDMONONITRAT	Non_withdrawal_event	2009-2013	1	0.99432	-3.79175	0.00547312	1.64523	0.99432	NA	NA	NA	0	NA	NA	NA	1	3568688	3589073	3568687	3589072	0	3568687	20385
ISOSOURCE HN	Non_withdrawal_event	2009-2013	1	0.99432	-3.79175	0.00547312	1.64523	0.99432	NA	NA	NA	0	NA	NA	NA	1	3568688	3589073	3568687	3589072	0	3568687	20385
ISOSROBIDE MONONITRATE	Non_withdrawal_event	2009-2013	1	0.99432	-3.79175	0.00547312	1.64523	0.99432	NA	NA	NA	0	NA	NA	NA	1	3568688	3589073	3568687	3589072	0	3568687	20385
ISOSTRETINOIN	Non_withdrawal_event	2009-2013	1	0.99432	-3.79175	0.00547312	1.64523	0.99432	NA	NA	NA	0	NA	NA	NA	1	3568688	3589073	3568687	3589072	0	3568687	20385
ISOTONAX_GLUCOSE	Non_withdrawal_event	2009-2013	1	0.99432	-3.79175	0.00547312	1.64523	0.99432	NA	NA	NA	0	NA	NA	NA	1	3568688	3589073	3568687	3589072	0	3568687	20385
ISOTONIC SALINE	Non_withdrawal_event	2009-2013	1	0.99432	-3.79175	0.00547312	1.64523	0.99432	NA	NA	NA	0	NA	NA	NA	1	3568688	3589073	3568687	3589072	0	3568687	20385
ISOTONIX OPC	Non_withdrawal_event	2009-2013	1	0.99432	-3.79175	0.00547312	1.64523	0.99432	NA	NA	NA	0	NA	NA	NA	1	3568688	3589073	3568687	3589072	0	3568687	20385
ISOTRETINOINRATIOPHARM	Non_withdrawal_event	2009-2013	1	0.99432	-3.79175	0.00547312	1.64523	0.99432	NA	NA	NA	0	NA	NA	NA	1	3568688	3589073	3568687	3589072	0	3568687	20385
ISOVIEW	Non_withdrawal_event	2009-2013	1	0.99432	-3.79175	0.00547312	1.64523	0.99432	NA	NA	NA	0	NA	NA	NA	1	3568688	3589073	3568687	3589072	0	3568687	20385
ISOVUE MULTIPACK	Non_withdrawal_event	2009-2013	1	0.99432	-3.79175	0.00547312	1.64523	0.99432	NA	NA	NA	0	NA	NA	NA	1	3568688	3589073	3568687	3589072	0	3568687	20385
ISPAGHULA HUSK	Non_withdrawal_event	2009-2013	1	0.99432	-3.79175	0.00547312	1.64523	0.99432	NA	NA	NA	0	NA	NA	NA	1	3568688	3589073	3568687	3589072	0	3568687	20385
ISPAGHULA HUSK PLANTAGO OVATA HUSK)	Non_withdrawal_event	2009-2013	1	0.99432	-3.79175	0.00547312	1.64523	0.99432	NA	NA	NA	0	NA	NA	NA	1	3568688	3589073	3568687	3589072	0	3568687	20385
ISS	Non_withdrawal_event	2009-2013	1	0.99432	-3.79175	0.00547312	1.64523	0.99432	NA	NA	NA	0	NA	NA	NA	1	3568688	3589073	3568687	3589072	0	3568687	20385
ITRAC	Non_withdrawal_event	2009-2013	1	0.99432	-3.79175	0.00547312	1.64523	0.99432	NA	NA	NA	0	NA	NA	NA	1	3568688	3589073	3568687	3589072	0	3568687	20385
ITRACONAZOLO	Non_withdrawal_event	2009-2013	1	0.99432	-3.79175	0.00547312	1.64523	0.99432	NA	NA	NA	0	NA	NA	NA	1	3568688	3589073	3568687	3589072	0	3568687	20385
IVAREST CALAMINE	Non_withdrawal_event	2009-2013	1	0.99432	-3.79175	0.00547312	1.64523	0.99432	NA	NA	NA	0	NA	NA	NA	1	3568688	3589073	3568687	3589072	0	3568687	20385
IVERMECTINSTROMECTOL	Non_withdrawal_event	2009-2013	1	0.99432	-3.79175	0.00547312	1.64523	0.99432	NA	NA	NA	0	NA	NA	NA	1	3568688	3589073	3568687	3589072	0	3568687	20385
IVIG IMMUNOGLOBULIN	Non_withdrawal_event	2009-2013	1	0.99432	-3.79175	0.00547312	1.64523	0.99432	NA	NA	NA	0	NA	NA	NA	1	3568688	3589073	3568687	3589072	0	3568687	20385
IVOMEC POUR ON	Non_withdrawal_event	2009-2013	1	0.99432	-3.79175	0.00547312	1.64523	0.99432	NA	NA	NA	0	NA	NA	NA	1	3568688	3589073	3568687	3589072	0	3568687	20385
IVP GREEN BELL PEPPERS	Non_withdrawal_event	2009-2013	1	0.99432	-3.79175	0.00547312	1.64523	0.99432	NA	NA	NA	0	NA	NA	NA	1	3568688	3589073	3568687	3589072	0	3568687	20385
IXABEPILONE BMS	Non_withdrawal_event	2009-2013	1	0.99432	-3.79175	0.00547312	1.64523	0.99432	NA	NA	NA	0	NA	NA	NA	1	3568688	3589073	3568687	3589072	0	3568687	20385
IXABEPILONE IXABEPILONE)	Non_withdrawal_event	2009-2013	1	0.99432	-3.79175	0.00547312	1.64523	0.99432	NA	NA	NA	0	NA	NA	NA	1	3568688	3589073	3568687	3589072	0	3568687	20385
IXABEPILONE VIALS BRISTOLMEYERS SQUIBB	Non_withdrawal_event	2009-2013	1	0.99432	-3.79175	0.00547312	1.64523	0.99432	NA	NA	NA	0	NA	NA	NA	1	3568688	3589073	3568687	3589072	0	3568687	20385
IXABEPITONE	Non_withdrawal_event	2009-2013	1	0.99432	-3.79175	0.00547312	1.64523	0.99432	NA	NA	NA	0	NA	NA	NA	1	3568688	3589073	3568687	3589072	0	3568687	20385
IXEL_	Non_withdrawal_event	2009-2013	1	0.99432	-3.79175	0.00547312	1.64523	0.99432	NA	NA	NA	0	NA	NA	NA	1	3568688	3589073	3568687	3589072	0	3568687	20385
IXEMPRYA	Non_withdrawal_event	2009-2013	1	0.99432	-3.79175	0.00547312	1.64523	0.99432	NA	NA	NA	0	NA	NA	NA	1	3568688	3589073	3568687	3589072	0	3568687	20385
IXIA OLMESARTAN MEDOXOMIL)	Non_withdrawal_event	2009-2013	1	0.99432	-3.79175	0.00547312	1.64523	0.99432	NA	NA	NA	0	NA	NA	NA	1	3568688	3589073	3568687	3589072	0	3568687	20385
JACK RABBIT SUPPLEMENT	Non_withdrawal_event	2009-2013	1	0.99432	-3.79175	0.00547312	1.64523	0.99432	NA	NA	NA	0	NA	NA	NA	1	3568688	3589073	3568687	3589072	0	3568687	20385
JAFAKI	Non_withdrawal_event	2009-2013	1	0.99432	-3.79175	0.00547312	1.64523	0.99432	NA	NA	NA	0	NA	NA	NA	1	3568688	3589073	3568687	3589072	0	3568687	20385
JALYN ALAXO	Non_withdrawal_event	2009-2013	1	0.99432	-3.79175	0.00547312	1.64523	0.99432	NA	NA	NA	0	NA	NA	NA	1	3568688	3589073	3568687	3589072	0	3568687	20385
JAMBRULIN	Non_withdrawal_event	2009-2013	1	0.99432	-3.79175	0.00547312	1.64523	0.99432	NA	NA	NA	0	NA	NA	NA	1	3568688	3589073	3568687	3589072	0	3568687	20385
JANUMAET	Non_withdrawal_event	2009-2013	1	0.99432	-3.79175	0.00547312	1.64523	0.99432	NA	NA	NA	0	NA	NA	NA	1	3568688	3589073	3568687	3589072	0	3568687	20385
JANUMET 1000	Non_withdrawal_event	2009-2013	1	0.99432	-3.79175	0.00547312	1.64523	0.99432	NA	NA	NA	0	NA	NA	NA	1	3568688	3589073	3568687	3589072	0	3568687	20385
JANUMET 1000 MERCK	Non_withdrawal_event	2009-2013	1	0.99432	-3.79175	0.00547312	1.64523	0.99432	NA	NA	NA	0	NA	NA	NA	1	3568688	3589073	3568687	3589072	0	3568687	20385
JANUMET FILMCOATED ,_	Non_withdrawal_event	2009-2013	1	0.99432	-3.79175	0.00547312	1.64523	0.99432	NA	NA	NA	0	NA	NA	NA	1	3568688	3589073	3568687	3589072	0	3568687	20385
JANUMET FILMOM OBLOZENE TABLETE	Non_withdrawal_event	2009-2013	1	0.99432	-3.79175	0.00547312	1.64523	0.99432	NA	NA	NA	0	NA	NA	NA	1	3568688	3589073	3568687	3589072	0	3568687	20385
JANUMET METFORMIN HY	Non_withdrawal_event	2009-2013	1	0.99432	-3.79175	0.00547312	1.64523	0.99432	NA	NA	NA	0	NA	NA	NA	1	3568688	3589073	3568687	3589072	0	3568687	20385
JANUMET METFORMIN HYDRLCHLORIDE ,_1000	Non_withdrawal_event	2009-2013	1	0.99432	-3.79175	0.00547312	1.64523	0.99432	NA	NA	NA	0	NA	NA	NA	1	3568688	3589073	3568687	3589072	0	3568687	20385
JAPAPENO PEPPERS	Non_withdrawal_event	2009-2013	1	0.99432	-3.79175	0.00547312	1.64523	0.99432	NA	NA	NA	0	NA	NA	NA	1	3568688	3589073	3568687	3589072	0	3568687	20385
JARROWS METHYLB	Non_withdrawal_event	2009-2013	1	0.99432	-3.79175	0.00547312	1.64523	0.99432	NA	NA	NA	0	NA	NA	NA	1	3568688	3589073	3568687	3589072	0	3568687	20385
JAYLN	Non_withdrawal_event	2009-2013	1	0.99432	-3.79175	0.00547312	1.64523	0.99432	NA	NA	NA	0	NA	NA	NA	1	3568688	3589073	3568687	3589072	0	3568687	20385
JAYLN 0. LLC	Non_withdrawal_event	2009-2013	1	0.99432	-3.79175	0.00547312	1.64523	0.99432	NA	NA	NA	0	NA	NA	NA	1	3568688	3589073	3568687	3589072	0	3568687	20385
JBABY BABY BATH	Non_withdrawal_event	2009-2013	1	0.99432	-3.79175	0.00547312	1.64523	0.99432	NA	NA	NA	0	NA	NA	NA	1	3568688	3589073	3568687	3589072	0	3568687	20385
JOCK ITCH SPRAY	Non_withdrawal_event	2009-2013	1	0.99432	-3.79175	0.00547312	1.64523	0.99432	NA	NA	NA	0	NA	NA	NA	1	3568688	3589073	3568687	3589072	0	3568687	20385
JODID	Non_withdrawal_event	2009-2013	1	0.99432	-3.79175	0.00547312	1.64523	0.99432	NA	NA	NA	0	NA	NA	NA	1	3568688	3589073	3568687	3589072	0	3568687	20385
JOHNSON GRASS 20 W_V GLYCERINATED	Non_withdrawal_event	2009-2013	1	0.99432	-3.79175	0.00547312	1.64523	0.99432	NA	NA	NA	0	NA	NA	NA	1	3568688	3589073	3568687	3589072	0	3568687	20385
JOHNSONS BEDTIME BATH	Non_withdrawal_event	2009-2013	1	0.99432	-3.79175	0.00547312	1.64523	0.99432	NA	NA	NA	0	NA	NA	NA	1	3568688	3589073	3568687	3589072	0	3568687	20385
JOHNSONS NATURAL HT FOAM BABY WASH OZ	Non_withdrawal_event	2009-2013	1	0.99432	-3.79175	0.00547312	1.64523	0.99432	NA	NA	NA	0	NA	NA	NA	1	3568688	3589073	3568687	3589072	0	3568687	20385
JOHNSONS? BEDTIME BATH	Non_withdrawal_event	2009-2013	1	0.99432	-3.79175	0.00547312	1.64523	0.99432	NA	NA	NA	0	NA	NA	NA	1	3568688	3589073	3568687	3589072	0	3568687	20385
JOINT JUICE	Non_withdrawal_event	2009-2013	1	0.99432	-3.79175	0.00547312	1.64523	0.99432	NA	NA	NA	0	NA	NA	NA	1	3568688	3589073	3568687	3589072	0	3568687	20385
JOLESSSA CYCLE MCG0. .....?	Non_withdrawal_event	2009-2013	1	0.99432	-3.79175	0.00547312	1.64523	0.99432	NA	NA	NA	0	NA	NA	NA	1	3568688	3589073	3568687	3589072	0	3568687	20385
JOSACIN	Non_withdrawal_event	2009-2013	1	0.99432	-3.79175	0.00547312	1.64523	0.99432	NA	NA	NA	0	NA	NA	NA	1	3568688	3589073	3568687	3589072	0	3568687	20385
JOUVENCE DE LABBE SOURY	Non_withdrawal_event	2009-2013	1	0.99432	-3.79175	0.00547312	1.64523	0.99432	NA	NA	NA	0	NA	NA	NA	1	3568688	3589073	3568687	3589072	0	3568687	20385
JR WATKINS PETROCARBO MEDICATED FIRST AID SALVE	Non_withdrawal_event	2009-2013	1	0.99432	-3.79175	0.00547312	1.64523	0.99432	NA	NA	NA	0	NA	NA	NA	1	3568688	3589073	3568687	3589072	0	3568687	20385
JUFORMIN	Non_withdrawal_event	2009-2013	1	0.99432	-3.79175	0.00547312	1.64523	0.99432	NA	NA	NA	0	NA	NA	NA	1	3568688	3589073	3568687	3589072	0	3568687	20385
JUNEVIA	Non_withdrawal_event	2009-2013	1	0.99432	-3.79175	0.00547312	1.64523	0.99432	NA	NA	NA	0	NA	NA	NA	1	3568688	3589073	3568687	3589072	0	3568687	20385
JUNIOR PAIN RELIEF CVS STORE-BRAND	Non_withdrawal_event	2009-2013	1	0.99432	-3.79175	0.00547312	1.64523	0.99432	NA	NA	NA	0	NA	NA	NA	1	3568688	3589073	3568687	3589072	0	3568687	20385
JUTRIAN RX BLUE FOOD GRADE HO2 H2O2 COLLOIDAL SILVER GUARDIAN	Non_withdrawal_event	2009-2013	1	0.99432	-3.79175	0.00547312	1.64523	0.99432	NA	NA	NA	0	NA	NA	NA	1	3568688	3589073	3568687	3589072	0	3568687	20385
JUVADERM	Non_withdrawal_event	2009-2013	1	0.99432	-3.79175	0.00547312	1.64523	0.99432	NA	NA	NA	0	NA	NA	NA	1	3568688	3589073	3568687	3589072	0	3568687	20385
JUVADERM ULTRA PLUS XC	Non_withdrawal_event	2009-2013	1	0.99432	-3.79175	0.00547312	1.64523	0.99432	NA	NA	NA	0	NA	NA	NA	1	3568688	3589073	3568687	3589072	0	3568687	20385
JUVEDERM PLUS	Non_withdrawal_event	2009-2013	1	0.99432	-3.79175	0.00547312	1.64523	0.99432	NA	NA	NA	0	NA	NA	NA	1	3568688	3589073	3568687	3589072	0	3568687	20385
JUVIDERM	Non_withdrawal_event	2009-2013	1	0.99432	-3.79175	0.00547312	1.64523	0.99432	NA	NA	NA	0	NA	NA	NA	1	3568688	3589073	3568687	3589072	0	3568687	20385
K DILTXR DILCOR -XR	Non_withdrawal_event	2009-2013	1	0.99432	-3.79175	0.00547312	1.64523	0.99432	NA	NA	NA	0	NA	NA	NA	1	3568688	3589073	3568687	3589072	0	3568687	20385
KADEFUNGIN	Non_withdrawal_event	2009-2013	1	0.99432	-3.79175	0.00547312	1.64523	0.99432	NA	NA	NA	0	NA	NA	NA	1	3568688	3589073	3568687	3589072	0	3568687	20385
KAFENAC	Non_withdrawal_event	2009-2013	1	0.99432	-3.79175	0.00547312	1.64523	0.99432	NA	NA	NA	0	NA	NA	NA	1	3568688	3589073	3568687	3589072	0	3568687	20385
KAL BCOMPLEX	Non_withdrawal_event	2009-2013	1	0.99432	-3.79175	0.00547312	1.64523	0.99432	NA	NA	NA	0	NA	NA	NA	1	3568688	3589073	3568687	3589072	0	3568687	20385
KALACTIN	Non_withdrawal_event	2009-2013	1	0.99432	-3.79175	0.00547312	1.64523	0.99432	NA	NA	NA	0	NA	NA	NA	1	3568688	3589073	3568687	3589072	0	3568687	20385
KALBE	Non_withdrawal_event	2009-2013	1	0.99432	-3.79175	0.00547312	1.64523	0.99432	NA	NA	NA	0	NA	NA	NA	1	3568688	3589073	3568687	3589072	0	3568687	20385
KALEORID )	Non_withdrawal_event	2009-2013	1	0.99432	-3.79175	0.00547312	1.64523	0.99432	NA	NA	NA	0	NA	NA	NA	1	3568688	3589073	3568687	3589072	0	3568687	20385
KALEXATE	Non_withdrawal_event	2009-2013	1	0.99432	-3.79175	0.00547312	1.64523	0.99432	NA	NA	NA	0	NA	NA	NA	1	3568688	3589073	3568687	3589072	0	3568687	20385
KALIUMLOSARTAN	Non_withdrawal_event	2009-2013	1	0.99432	-3.79175	0.00547312	1.64523	0.99432	NA	NA	NA	0	NA	NA	NA	1	3568688	3589073	3568687	3589072	0	3568687	20385
KALLIDINOGENASE IU	Non_withdrawal_event	2009-2013	1	0.99432	-3.79175	0.00547312	1.64523	0.99432	NA	NA	NA	0	NA	NA	NA	1	3568688	3589073	3568687	3589072	0	3568687	20385
KALNORMIN	Non_withdrawal_event	2009-2013	1	0.99432	-3.79175	0.00547312	1.64523	0.99432	NA	NA	NA	0	NA	NA	NA	1	3568688	3589073	3568687	3589072	0	3568687	20385
KALTOSTAT	Non_withdrawal_event	2009-2013	1	0.99432	-3.79175	0.00547312	1.64523	0.99432	NA	NA	NA	0	NA	NA	NA	1	3568688	3589073	3568687	3589072	0	3568687	20385
KANAKION	Non_withdrawal_event	2009-2013	1	0.99432	-3.79175	0.00547312	1.64523	0.99432	NA	NA	NA	0	NA	NA	NA	1	3568688	3589073	3568687	3589072	0	3568687	20385
KANAMYCIN SULPHATE	Non_withdrawal_event	2009-2013	1	0.99432	-3.79175	0.00547312	1.64523	0.99432	NA	NA	NA	0	NA	NA	NA	1	3568688	3589073	3568687	3589072	0	3568687	20385
KANEXA	Non_withdrawal_event	2009-2013	1	0.99432	-3.79175	0.00547312	1.64523	0.99432	NA	NA	NA	0	NA	NA	NA	1	3568688	3589073	3568687	3589072	0	3568687	20385
KANKA	Non_withdrawal_event	2009-2013	1	0.99432	-3.79175	0.00547312	1.64523	0.99432	NA	NA	NA	0	NA	NA	NA	1	3568688	3589073	3568687	3589072	0	3568687	20385
KANKA BLISTEX	Non_withdrawal_event	2009-2013	1	0.99432	-3.79175	0.00547312	1.64523	0.99432	NA	NA	NA	0	NA	NA	NA	1	3568688	3589073	3568687	3589072	0	3568687	20385
KANRENOL NOT CODED)	Non_withdrawal_event	2009-2013	1	0.99432	-3.79175	0.00547312	1.64523	0.99432	NA	NA	NA	0	NA	NA	NA	1	3568688	3589073	3568687	3589072	0	3568687	20385
KAPIAN	Non_withdrawal_event	2009-2013	1	0.99432	-3.79175	0.00547312	1.64523	0.99432	NA	NA	NA	0	NA	NA	NA	1	3568688	3589073	3568687	3589072	0	3568687	20385
KAPIDEX NOW DEXILANT	Non_withdrawal_event	2009-2013	1	0.99432	-3.79175	0.00547312	1.64523	0.99432	NA	NA	NA	0	NA	NA	NA	1	3568688	3589073	3568687	3589072	0	3568687	20385
KAPIDEX ONCE DAILY	Non_withdrawal_event	2009-2013	1	0.99432	-3.79175	0.00547312	1.64523	0.99432	NA	NA	NA	0	NA	NA	NA	1	3568688	3589073	3568687	3589072	0	3568687	20385
KAPIDEX ONCE DAILY TAKEDA COMPANY	Non_withdrawal_event	2009-2013	1	0.99432	-3.79175	0.00547312	1.64523	0.99432	NA	NA	NA	0	NA	NA	NA	1	3568688	3589073	3568687	3589072	0	3568687	20385
KAPIDEX ORALLY TAKEDA	Non_withdrawal_event	2009-2013	1	0.99432	-3.79175	0.00547312	1.64523	0.99432	NA	NA	NA	0	NA	NA	NA	1	3568688	3589073	3568687	3589072	0	3568687	20385
KARBAMAZEPIN	Non_withdrawal_event	2009-2013	1	0.99432	-3.79175	0.00547312	1.64523	0.99432	NA	NA	NA	0	NA	NA	NA	1	3568688	3589073	3568687	3589072	0	3568687	20385
KARDEGIC )(ACETYLSALICYLATE LYS	Non_withdrawal_event	2009-2013	1	0.99432	-3.79175	0.00547312	1.64523	0.99432	NA	NA	NA	0	NA	NA	NA	1	3568688	3589073	3568687	3589072	0	3568687	20385
KARDEGIC ACPTYLSALICYLATE )	Non_withdrawal_event	2009-2013	1	0.99432	-3.79175	0.00547312	1.64523	0.99432	NA	NA	NA	0	NA	NA	NA	1	3568688	3589073	3568687	3589072	0	3568687	20385
KARDEGIC NOT )	Non_withdrawal_event	2009-2013	1	0.99432	-3.79175	0.00547312	1.64523	0.99432	NA	NA	NA	0	NA	NA	NA	1	3568688	3589073	3568687	3589072	0	3568687	20385
KARIOUORABT_) NIACIN	Non_withdrawal_event	2009-2013	1	0.99432	-3.79175	0.00547312	1.64523	0.99432	NA	NA	NA	0	NA	NA	NA	1	3568688	3589073	3568687	3589072	0	3568687	20385
KARITROMYCIN	Non_withdrawal_event	2009-2013	1	0.99432	-3.79175	0.00547312	1.64523	0.99432	NA	NA	NA	0	NA	NA	NA	1	3568688	3589073	3568687	3589072	0	3568687	20385
KARIVA DESOGESTRIL	Non_withdrawal_event	2009-2013	1	0.99432	-3.79175	0.00547312	1.64523	0.99432	NA	NA	NA	0	NA	NA	NA	1	3568688	3589073	3568687	3589072	0	3568687	20385
KARVEA , (NOT )	Non_withdrawal_event	2009-2013	1	0.99432	-3.79175	0.00547312	1.64523	0.99432	NA	NA	NA	0	NA	NA	NA	1	3568688	3589073	3568687	3589072	0	3568687	20385
KARVEA , ) (NOT )	Non_withdrawal_event	2009-2013	1	0.99432	-3.79175	0.00547312	1.64523	0.99432	NA	NA	NA	0	NA	NA	NA	1	3568688	3589073	3568687	3589072	0	3568687	20385
KARVEA COMPRESSE SANOFI-AVENTIS GROUPE	Non_withdrawal_event	2009-2013	1	0.99432	-3.79175	0.00547312	1.64523	0.99432	NA	NA	NA	0	NA	NA	NA	1	3568688	3589073	3568687	3589072	0	3568687	20385
KARVEZIDE NOT SPEC	Non_withdrawal_event	2009-2013	1	0.99432	-3.79175	0.00547312	1.64523	0.99432	NA	NA	NA	0	NA	NA	NA	1	3568688	3589073	3568687	3589072	0	3568687	20385
KASKADIL_	Non_withdrawal_event	2009-2013	1	0.99432	-3.79175	0.00547312	1.64523	0.99432	NA	NA	NA	0	NA	NA	NA	1	3568688	3589073	3568687	3589072	0	3568687	20385
KATADOLON KAPSELN	Non_withdrawal_event	2009-2013	1	0.99432	-3.79175	0.00547312	1.64523	0.99432	NA	NA	NA	0	NA	NA	NA	1	3568688	3589073	3568687	3589072	0	3568687	20385
KATALODON	Non_withdrawal_event	2009-2013	1	0.99432	-3.79175	0.00547312	1.64523	0.99432	NA	NA	NA	0	NA	NA	NA	1	3568688	3589073	3568687	3589072	0	3568687	20385
KATZENINSULIN	Non_withdrawal_event	2009-2013	1	0.99432	-3.79175	0.00547312	1.64523	0.99432	NA	NA	NA	0	NA	NA	NA	1	3568688	3589073	3568687	3589072	0	3568687	20385
KAVA KAVA	Non_withdrawal_event	2009-2013	1	0.99432	-3.79175	0.00547312	1.64523	0.99432	NA	NA	NA	0	NA	NA	NA	1	3568688	3589073	3568687	3589072	0	3568687	20385
KAY CIEL DURATABS	Non_withdrawal_event	2009-2013	1	0.99432	-3.79175	0.00547312	1.64523	0.99432	NA	NA	NA	0	NA	NA	NA	1	3568688	3589073	3568687	3589072	0	3568687	20385
KAYFLEX	Non_withdrawal_event	2009-2013	1	0.99432	-3.79175	0.00547312	1.64523	0.99432	NA	NA	NA	0	NA	NA	NA	1	3568688	3589073	3568687	3589072	0	3568687	20385
KCAP	Non_withdrawal_event	2009-2013	1	0.99432	-3.79175	0.00547312	1.64523	0.99432	NA	NA	NA	0	NA	NA	NA	1	3568688	3589073	3568687	3589072	0	3568687	20385
KCL HAUSMANN	Non_withdrawal_event	2009-2013	1	0.99432	-3.79175	0.00547312	1.64523	0.99432	NA	NA	NA	0	NA	NA	NA	1	3568688	3589073	3568687	3589072	0	3568687	20385
KDUR MEQ	Non_withdrawal_event	2009-2013	1	0.99432	-3.79175	0.00547312	1.64523	0.99432	NA	NA	NA	0	NA	NA	NA	1	3568688	3589073	3568687	3589072	0	3568687	20385
KECIFLOX	Non_withdrawal_event	2009-2013	1	0.99432	-3.79175	0.00547312	1.64523	0.99432	NA	NA	NA	0	NA	NA	NA	1	3568688	3589073	3568687	3589072	0	3568687	20385
KEFLET	Non_withdrawal_event	2009-2013	1	0.99432	-3.79175	0.00547312	1.64523	0.99432	NA	NA	NA	0	NA	NA	NA	1	3568688	3589073	3568687	3589072	0	3568687	20385
KEFLOXIN	Non_withdrawal_event	2009-2013	1	0.99432	-3.79175	0.00547312	1.64523	0.99432	NA	NA	NA	0	NA	NA	NA	1	3568688	3589073	3568687	3589072	0	3568687	20385
KEISHIKA-SHAKUYAKU-DAIO-TO	Non_withdrawal_event	2009-2013	1	0.99432	-3.79175	0.00547312	1.64523	0.99432	NA	NA	NA	0	NA	NA	NA	1	3568688	3589073	3568687	3589072	0	3568687	20385
KEISIKAJUTUBUTO	Non_withdrawal_event	2009-2013	1	0.99432	-3.79175	0.00547312	1.64523	0.99432	NA	NA	NA	0	NA	NA	NA	1	3568688	3589073	3568687	3589072	0	3568687	20385
KENALOG_	Non_withdrawal_event	2009-2013	1	0.99432	-3.79175	0.00547312	1.64523	0.99432	NA	NA	NA	0	NA	NA	NA	1	3568688	3589073	3568687	3589072	0	3568687	20385
KENDALL CURITY IODOFORM PACKING STRIP	Non_withdrawal_event	2009-2013	1	0.99432	-3.79175	0.00547312	1.64523	0.99432	NA	NA	NA	0	NA	NA	NA	1	3568688	3589073	3568687	3589072	0	3568687	20385
KENDALL SKIN BARRIER WIPES KENDALL	Non_withdrawal_event	2009-2013	1	0.99432	-3.79175	0.00547312	1.64523	0.99432	NA	NA	NA	0	NA	NA	NA	1	3568688	3589073	3568687	3589072	0	3568687	20385
KENELOG BRISTOLMYERS SQUIBB	Non_withdrawal_event	2009-2013	1	0.99432	-3.79175	0.00547312	1.64523	0.99432	NA	NA	NA	0	NA	NA	NA	1	3568688	3589073	3568687	3589072	0	3568687	20385
KENOLOG	Non_withdrawal_event	2009-2013	1	0.99432	-3.79175	0.00547312	1.64523	0.99432	NA	NA	NA	0	NA	NA	NA	1	3568688	3589073	3568687	3589072	0	3568687	20385
KEPPRAGENERIC	Non_withdrawal_event	2009-2013	1	0.99432	-3.79175	0.00547312	1.64523	0.99432	NA	NA	NA	0	NA	NA	NA	1	3568688	3589073	3568687	3589072	0	3568687	20385
KEPRO	Non_withdrawal_event	2009-2013	1	0.99432	-3.79175	0.00547312	1.64523	0.99432	NA	NA	NA	0	NA	NA	NA	1	3568688	3589073	3568687	3589072	0	3568687	20385
KERAFOAM	Non_withdrawal_event	2009-2013	1	0.99432	-3.79175	0.00547312	1.64523	0.99432	NA	NA	NA	0	NA	NA	NA	1	3568688	3589073	3568687	3589072	0	3568687	20385
KERANIQUE	Non_withdrawal_event	2009-2013	1	0.99432	-3.79175	0.00547312	1.64523	0.99432	NA	NA	NA	0	NA	NA	NA	1	3568688	3589073	3568687	3589072	0	3568687	20385
KERANIQUE KITSHAMPOO, CONDITIONER, SERUM, SPRAY CONTAINES % MINOXIDI	Non_withdrawal_event	2009-2013	1	0.99432	-3.79175	0.00547312	1.64523	0.99432	NA	NA	NA	0	NA	NA	NA	1	3568688	3589073	3568687	3589072	0	3568687	20385
KERI ADVANCED LOTION	Non_withdrawal_event	2009-2013	1	0.99432	-3.79175	0.00547312	1.64523	0.99432	NA	NA	NA	0	NA	NA	NA	1	3568688	3589073	3568687	3589072	0	3568687	20385
KERLONE NOT )	Non_withdrawal_event	2009-2013	1	0.99432	-3.79175	0.00547312	1.64523	0.99432	NA	NA	NA	0	NA	NA	NA	1	3568688	3589073	3568687	3589072	0	3568687	20385
KETAMINE JHP	Non_withdrawal_event	2009-2013	1	0.99432	-3.79175	0.00547312	1.64523	0.99432	NA	NA	NA	0	NA	NA	NA	1	3568688	3589073	3568687	3589072	0	3568687	20385
KETAMINE PANPHARMA^	Non_withdrawal_event	2009-2013	1	0.99432	-3.79175	0.00547312	1.64523	0.99432	NA	NA	NA	0	NA	NA	NA	1	3568688	3589073	3568687	3589072	0	3568687	20385
KETESSE	Non_withdrawal_event	2009-2013	1	0.99432	-3.79175	0.00547312	1.64523	0.99432	NA	NA	NA	0	NA	NA	NA	1	3568688	3589073	3568687	3589072	0	3568687	20385
KETOCOANZOLE	Non_withdrawal_event	2009-2013	1	0.99432	-3.79175	0.00547312	1.64523	0.99432	NA	NA	NA	0	NA	NA	NA	1	3568688	3589073	3568687	3589072	0	3568687	20385
KETOCONAZOLE M , SELLERSVILLE, PA	Non_withdrawal_event	2009-2013	1	0.99432	-3.79175	0.00547312	1.64523	0.99432	NA	NA	NA	0	NA	NA	NA	1	3568688	3589073	3568687	3589072	0	3568687	20385
KETOCONOZALE	Non_withdrawal_event	2009-2013	1	0.99432	-3.79175	0.00547312	1.64523	0.99432	NA	NA	NA	0	NA	NA	NA	1	3568688	3589073	3568687	3589072	0	3568687	20385
KETOFENE	Non_withdrawal_event	2009-2013	1	0.99432	-3.79175	0.00547312	1.64523	0.99432	NA	NA	NA	0	NA	NA	NA	1	3568688	3589073	3568687	3589072	0	3568687	20385
KETOFIEN	Non_withdrawal_event	2009-2013	1	0.99432	-3.79175	0.00547312	1.64523	0.99432	NA	NA	NA	0	NA	NA	NA	1	3568688	3589073	3568687	3589072	0	3568687	20385
KETOGENIC	Non_withdrawal_event	2009-2013	1	0.99432	-3.79175	0.00547312	1.64523	0.99432	NA	NA	NA	0	NA	NA	NA	1	3568688	3589073	3568687	3589072	0	3568687	20385
KETONAL LEK	Non_withdrawal_event	2009-2013	1	0.99432	-3.79175	0.00547312	1.64523	0.99432	NA	NA	NA	0	NA	NA	NA	1	3568688	3589073	3568687	3589072	0	3568687	20385
KETOPROFEN EXTENDEDRELEASE	Non_withdrawal_event	2009-2013	1	0.99432	-3.79175	0.00547312	1.64523	0.99432	NA	NA	NA	0	NA	NA	NA	1	3568688	3589073	3568687	3589072	0	3568687	20385
KETOPROFENE SALE DI LISINA	Non_withdrawal_event	2009-2013	1	0.99432	-3.79175	0.00547312	1.64523	0.99432	NA	NA	NA	0	NA	NA	NA	1	3568688	3589073	3568687	3589072	0	3568687	20385
KETORIN	Non_withdrawal_event	2009-2013	1	0.99432	-3.79175	0.00547312	1.64523	0.99432	NA	NA	NA	0	NA	NA	NA	1	3568688	3589073	3568687	3589072	0	3568687	20385
KETOROLAC FROM AMERIDOSE	Non_withdrawal_event	2009-2013	1	0.99432	-3.79175	0.00547312	1.64523	0.99432	NA	NA	NA	0	NA	NA	NA	1	3568688	3589073	3568687	3589072	0	3568687	20385
KETOROLAC NOT AVAILABLE	Non_withdrawal_event	2009-2013	1	0.99432	-3.79175	0.00547312	1.64523	0.99432	NA	NA	NA	0	NA	NA	NA	1	3568688	3589073	3568687	3589072	0	3568687	20385
KETOROLECTORADOL	Non_withdrawal_event	2009-2013	1	0.99432	-3.79175	0.00547312	1.64523	0.99432	NA	NA	NA	0	NA	NA	NA	1	3568688	3589073	3568687	3589072	0	3568687	20385
KETOSTERIL	Non_withdrawal_event	2009-2013	1	0.99432	-3.79175	0.00547312	1.64523	0.99432	NA	NA	NA	0	NA	NA	NA	1	3568688	3589073	3568687	3589072	0	3568687	20385
KETOTEN	Non_withdrawal_event	2009-2013	1	0.99432	-3.79175	0.00547312	1.64523	0.99432	NA	NA	NA	0	NA	NA	NA	1	3568688	3589073	3568687	3589072	0	3568687	20385
KETOTIPEN	Non_withdrawal_event	2009-2013	1	0.99432	-3.79175	0.00547312	1.64523	0.99432	NA	NA	NA	0	NA	NA	NA	1	3568688	3589073	3568687	3589072	0	3568687	20385
KIDS CREST SPARKLE FUN CREST	Non_withdrawal_event	2009-2013	1	0.99432	-3.79175	0.00547312	1.64523	0.99432	NA	NA	NA	0	NA	NA	NA	1	3568688	3589073	3568687	3589072	0	3568687	20385
KIDS WET SKIN SUNSCREEN SPT_NEUTROGENA	Non_withdrawal_event	2009-2013	1	0.99432	-3.79175	0.00547312	1.64523	0.99432	NA	NA	NA	0	NA	NA	NA	1	3568688	3589073	3568687	3589072	0	3568687	20385
KIKUZUBAM	Non_withdrawal_event	2009-2013	1	0.99432	-3.79175	0.00547312	1.64523	0.99432	NA	NA	NA	0	NA	NA	NA	1	3568688	3589073	3568687	3589072	0	3568687	20385
KINASE	Non_withdrawal_event	2009-2013	1	0.99432	-3.79175	0.00547312	1.64523	0.99432	NA	NA	NA	0	NA	NA	NA	1	3568688	3589073	3568687	3589072	0	3568687	20385
KINDROLASE	Non_withdrawal_event	2009-2013	1	0.99432	-3.79175	0.00547312	1.64523	0.99432	NA	NA	NA	0	NA	NA	NA	1	3568688	3589073	3568687	3589072	0	3568687	20385
KINERET 0. SOBI	Non_withdrawal_event	2009-2013	1	0.99432	-3.79175	0.00547312	1.64523	0.99432	NA	NA	NA	0	NA	NA	NA	1	3568688	3589073	3568687	3589072	0	3568687	20385
KINSHIGAN	Non_withdrawal_event	2009-2013	1	0.99432	-3.79175	0.00547312	1.64523	0.99432	NA	NA	NA	0	NA	NA	NA	1	3568688	3589073	3568687	3589072	0	3568687	20385
KIOVIG BA	Non_withdrawal_event	2009-2013	1	0.99432	-3.79175	0.00547312	1.64523	0.99432	NA	NA	NA	0	NA	NA	NA	1	3568688	3589073	3568687	3589072	0	3568687	20385
KIOVIG INFUSIONSL?SUNG	Non_withdrawal_event	2009-2013	1	0.99432	-3.79175	0.00547312	1.64523	0.99432	NA	NA	NA	0	NA	NA	NA	1	3568688	3589073	3568687	3589072	0	3568687	20385
KISS MY FACE FACE FACTOR SPF	Non_withdrawal_event	2009-2013	1	0.99432	-3.79175	0.00547312	1.64523	0.99432	NA	NA	NA	0	NA	NA	NA	1	3568688	3589073	3568687	3589072	0	3568687	20385
KISS MY FACE ROCK ROLL ON	Non_withdrawal_event	2009-2013	1	0.99432	-3.79175	0.00547312	1.64523	0.99432	NA	NA	NA	0	NA	NA	NA	1	3568688	3589073	3568687	3589072	0	3568687	20385
KISS^ BRAND NAIL GLUE	Non_withdrawal_event	2009-2013	1	0.99432	-3.79175	0.00547312	1.64523	0.99432	NA	NA	NA	0	NA	NA	NA	1	3568688	3589073	3568687	3589072	0	3568687	20385
KIVEXA_) LAMIVUDINE)	Non_withdrawal_event	2009-2013	1	0.99432	-3.79175	0.00547312	1.64523	0.99432	NA	NA	NA	0	NA	NA	NA	1	3568688	3589073	3568687	3589072	0	3568687	20385
KLACID COATED	Non_withdrawal_event	2009-2013	1	0.99432	-3.79175	0.00547312	1.64523	0.99432	NA	NA	NA	0	NA	NA	NA	1	3568688	3589073	3568687	3589072	0	3568687	20385
KLACIPED	Non_withdrawal_event	2009-2013	1	0.99432	-3.79175	0.00547312	1.64523	0.99432	NA	NA	NA	0	NA	NA	NA	1	3568688	3589073	3568687	3589072	0	3568687	20385
KLARICID_	Non_withdrawal_event	2009-2013	1	0.99432	-3.79175	0.00547312	1.64523	0.99432	NA	NA	NA	0	NA	NA	NA	1	3568688	3589073	3568687	3589072	0	3568687	20385
KLARITHRAN	Non_withdrawal_event	2009-2013	1	0.99432	-3.79175	0.00547312	1.64523	0.99432	NA	NA	NA	0	NA	NA	NA	1	3568688	3589073	3568687	3589072	0	3568687	20385
KLAVOCIN BID	Non_withdrawal_event	2009-2013	1	0.99432	-3.79175	0.00547312	1.64523	0.99432	NA	NA	NA	0	NA	NA	NA	1	3568688	3589073	3568687	3589072	0	3568687	20385
KLIOGEST NORETHINDRONE	Non_withdrawal_event	2009-2013	1	0.99432	-3.79175	0.00547312	1.64523	0.99432	NA	NA	NA	0	NA	NA	NA	1	3568688	3589073	3568687	3589072	0	3568687	20385
KLIPAL CODEIN	Non_withdrawal_event	2009-2013	1	0.99432	-3.79175	0.00547312	1.64523	0.99432	NA	NA	NA	0	NA	NA	NA	1	3568688	3589073	3568687	3589072	0	3568687	20385
KLIPAL PREF. NAME)	Non_withdrawal_event	2009-2013	1	0.99432	-3.79175	0.00547312	1.64523	0.99432	NA	NA	NA	0	NA	NA	NA	1	3568688	3589073	3568687	3589072	0	3568687	20385
KLONAPIN	Non_withdrawal_event	2009-2013	1	0.99432	-3.79175	0.00547312	1.64523	0.99432	NA	NA	NA	0	NA	NA	NA	1	3568688	3589073	3568687	3589072	0	3568687	20385
KLONAZEPAM	Non_withdrawal_event	2009-2013	1	0.99432	-3.79175	0.00547312	1.64523	0.99432	NA	NA	NA	0	NA	NA	NA	1	3568688	3589073	3568687	3589072	0	3568687	20385
KLONOPRIN	Non_withdrawal_event	2009-2013	1	0.99432	-3.79175	0.00547312	1.64523	0.99432	NA	NA	NA	0	NA	NA	NA	1	3568688	3589073	3568687	3589072	0	3568687	20385
KLORCON EF	Non_withdrawal_event	2009-2013	1	0.99432	-3.79175	0.00547312	1.64523	0.99432	NA	NA	NA	0	NA	NA	NA	1	3568688	3589073	3568687	3589072	0	3568687	20385
KLORCON MIO - UPSHER - SMI	Non_withdrawal_event	2009-2013	1	0.99432	-3.79175	0.00547312	1.64523	0.99432	NA	NA	NA	0	NA	NA	NA	1	3568688	3589073	3568687	3589072	0	3568687	20385
KML	Non_withdrawal_event	2009-2013	1	0.99432	-3.79175	0.00547312	1.64523	0.99432	NA	NA	NA	0	NA	NA	NA	1	3568688	3589073	3568687	3589072	0	3568687	20385
KML 2	Non_withdrawal_event	2009-2013	1	0.99432	-3.79175	0.00547312	1.64523	0.99432	NA	NA	NA	0	NA	NA	NA	1	3568688	3589073	3568687	3589072	0	3568687	20385
KODEIN	Non_withdrawal_event	2009-2013	1	0.99432	-3.79175	0.00547312	1.64523	0.99432	NA	NA	NA	0	NA	NA	NA	1	3568688	3589073	3568687	3589072	0	3568687	20385
KODIPAR	Non_withdrawal_event	2009-2013	1	0.99432	-3.79175	0.00547312	1.64523	0.99432	NA	NA	NA	0	NA	NA	NA	1	3568688	3589073	3568687	3589072	0	3568687	20385
KOGENATE BAYER BIOSET	Non_withdrawal_event	2009-2013	1	0.99432	-3.79175	0.00547312	1.64523	0.99432	NA	NA	NA	0	NA	NA	NA	1	3568688	3589073	3568687	3589072	0	3568687	20385
KOMBIGLYZE BRISTOL-MYERS SQUIBB_ASTRAZENECA	Non_withdrawal_event	2009-2013	1	0.99432	-3.79175	0.00547312	1.64523	0.99432	NA	NA	NA	0	NA	NA	NA	1	3568688	3589073	3568687	3589072	0	3568687	20385
KONAKION NOVUM	Non_withdrawal_event	2009-2013	1	0.99432	-3.79175	0.00547312	1.64523	0.99432	NA	NA	NA	0	NA	NA	NA	1	3568688	3589073	3568687	3589072	0	3568687	20385
KONSYL FIBER	Non_withdrawal_event	2009-2013	1	0.99432	-3.79175	0.00547312	1.64523	0.99432	NA	NA	NA	0	NA	NA	NA	1	3568688	3589073	3568687	3589072	0	3568687	20385
KOOL KINGS FILTERED CIGARETTES FULL FLAVOR RJ. REYNOLDS	Non_withdrawal_event	2009-2013	1	0.99432	-3.79175	0.00547312	1.64523	0.99432	NA	NA	NA	0	NA	NA	NA	1	3568688	3589073	3568687	3589072	0	3568687	20385
KORNAM	Non_withdrawal_event	2009-2013	1	0.99432	-3.79175	0.00547312	1.64523	0.99432	NA	NA	NA	0	NA	NA	NA	1	3568688	3589073	3568687	3589072	0	3568687	20385
KPHOS-LABELED-ACTUALLY- PHOSPHA	Non_withdrawal_event	2009-2013	1	0.99432	-3.79175	0.00547312	1.64523	0.99432	NA	NA	NA	0	NA	NA	NA	1	3568688	3589073	3568687	3589072	0	3568687	20385
KREISLAUFBESCHWERDEN GLOBULI	Non_withdrawal_event	2009-2013	1	0.99432	-3.79175	0.00547312	1.64523	0.99432	NA	NA	NA	0	NA	NA	NA	1	3568688	3589073	3568687	3589072	0	3568687	20385
KREMERS BRAND OMEPRAZOLE	Non_withdrawal_event	2009-2013	1	0.99432	-3.79175	0.00547312	1.64523	0.99432	NA	NA	NA	0	NA	NA	NA	1	3568688	3589073	3568687	3589072	0	3568687	20385
KREON FUER KINDER	Non_withdrawal_event	2009-2013	1	0.99432	-3.79175	0.00547312	1.64523	0.99432	NA	NA	NA	0	NA	NA	NA	1	3568688	3589073	3568687	3589072	0	3568687	20385
KRISTALOSE CPI	Non_withdrawal_event	2009-2013	1	0.99432	-3.79175	0.00547312	1.64523	0.99432	NA	NA	NA	0	NA	NA	NA	1	3568688	3589073	3568687	3589072	0	3568687	20385
KROGER ALCOHOL PADS	Non_withdrawal_event	2009-2013	1	0.99432	-3.79175	0.00547312	1.64523	0.99432	NA	NA	NA	0	NA	NA	NA	1	3568688	3589073	3568687	3589072	0	3568687	20385
KROGER ALCOHOL SWABS NA -800-288-1288	Non_withdrawal_event	2009-2013	1	0.99432	-3.79175	0.00547312	1.64523	0.99432	NA	NA	NA	0	NA	NA	NA	1	3568688	3589073	3568687	3589072	0	3568687	20385
KROGER NASAL SPRAY	Non_withdrawal_event	2009-2013	1	0.99432	-3.79175	0.00547312	1.64523	0.99432	NA	NA	NA	0	NA	NA	NA	1	3568688	3589073	3568687	3589072	0	3568687	20385
KRYPOLIS	Non_withdrawal_event	2009-2013	1	0.99432	-3.79175	0.00547312	1.64523	0.99432	NA	NA	NA	0	NA	NA	NA	1	3568688	3589073	3568687	3589072	0	3568687	20385
KRYSTEXA SAVLENT	Non_withdrawal_event	2009-2013	1	0.99432	-3.79175	0.00547312	1.64523	0.99432	NA	NA	NA	0	NA	NA	NA	1	3568688	3589073	3568687	3589072	0	3568687	20385
KTABS MEQ SA ABBOTT	Non_withdrawal_event	2009-2013	1	0.99432	-3.79175	0.00547312	1.64523	0.99432	NA	NA	NA	0	NA	NA	NA	1	3568688	3589073	3568687	3589072	0	3568687	20385
KUOBERIN	Non_withdrawal_event	2009-2013	1	0.99432	-3.79175	0.00547312	1.64523	0.99432	NA	NA	NA	0	NA	NA	NA	1	3568688	3589073	3568687	3589072	0	3568687	20385
KUVAN , )	Non_withdrawal_event	2009-2013	1	0.99432	-3.79175	0.00547312	1.64523	0.99432	NA	NA	NA	0	NA	NA	NA	1	3568688	3589073	3568687	3589072	0	3568687	20385
KUVAN SAPROPTERIN DIHYDROCHLORID	Non_withdrawal_event	2009-2013	1	0.99432	-3.79175	0.00547312	1.64523	0.99432	NA	NA	NA	0	NA	NA	NA	1	3568688	3589073	3568687	3589072	0	3568687	20385
KVEPENIN	Non_withdrawal_event	2009-2013	1	0.99432	-3.79175	0.00547312	1.64523	0.99432	NA	NA	NA	0	NA	NA	NA	1	3568688	3589073	3568687	3589072	0	3568687	20385
KVUAN	Non_withdrawal_event	2009-2013	1	0.99432	-3.79175	0.00547312	1.64523	0.99432	NA	NA	NA	0	NA	NA	NA	1	3568688	3589073	3568687	3589072	0	3568687	20385
KY BRAND LIQUIBEADS VAGINAL MOISTURE	Non_withdrawal_event	2009-2013	1	0.99432	-3.79175	0.00547312	1.64523	0.99432	NA	NA	NA	0	NA	NA	NA	1	3568688	3589073	3568687	3589072	0	3568687	20385
KY HIS_HERS	Non_withdrawal_event	2009-2013	1	0.99432	-3.79175	0.00547312	1.64523	0.99432	NA	NA	NA	0	NA	NA	NA	1	3568688	3589073	3568687	3589072	0	3568687	20385
KY INTRIGUE	Non_withdrawal_event	2009-2013	1	0.99432	-3.79175	0.00547312	1.64523	0.99432	NA	NA	NA	0	NA	NA	NA	1	3568688	3589073	3568687	3589072	0	3568687	20385
KY TINGLING JELLY	Non_withdrawal_event	2009-2013	1	0.99432	-3.79175	0.00547312	1.64523	0.99432	NA	NA	NA	0	NA	NA	NA	1	3568688	3589073	3568687	3589072	0	3568687	20385
KY WARMING PERSONAL	Non_withdrawal_event	2009-2013	1	0.99432	-3.79175	0.00547312	1.64523	0.99432	NA	NA	NA	0	NA	NA	NA	1	3568688	3589073	3568687	3589072	0	3568687	20385
KY YOURS_MINE K-Y	Non_withdrawal_event	2009-2013	1	0.99432	-3.79175	0.00547312	1.64523	0.99432	NA	NA	NA	0	NA	NA	NA	1	3568688	3589073	3568687	3589072	0	3568687	20385
KYLEA	Non_withdrawal_event	2009-2013	1	0.99432	-3.79175	0.00547312	1.64523	0.99432	NA	NA	NA	0	NA	NA	NA	1	3568688	3589073	3568687	3589072	0	3568687	20385
KYORN AP	Non_withdrawal_event	2009-2013	1	0.99432	-3.79175	0.00547312	1.64523	0.99432	NA	NA	NA	0	NA	NA	NA	1	3568688	3589073	3568687	3589072	0	3568687	20385
KYTTA	Non_withdrawal_event	2009-2013	1	0.99432	-3.79175	0.00547312	1.64523	0.99432	NA	NA	NA	0	NA	NA	NA	1	3568688	3589073	3568687	3589072	0	3568687	20385
LABETALOL PCH	Non_withdrawal_event	2009-2013	1	0.99432	-3.79175	0.00547312	1.64523	0.99432	NA	NA	NA	0	NA	NA	NA	1	3568688	3589073	3568687	3589072	0	3568687	20385
LABETOLOL LABETOLOL	Non_withdrawal_event	2009-2013	1	0.99432	-3.79175	0.00547312	1.64523	0.99432	NA	NA	NA	0	NA	NA	NA	1	3568688	3589073	3568687	3589072	0	3568687	20385
LABH	Non_withdrawal_event	2009-2013	1	0.99432	-3.79175	0.00547312	1.64523	0.99432	NA	NA	NA	0	NA	NA	NA	1	3568688	3589073	3568687	3589072	0	3568687	20385
LABRIUM	Non_withdrawal_event	2009-2013	1	0.99432	-3.79175	0.00547312	1.64523	0.99432	NA	NA	NA	0	NA	NA	NA	1	3568688	3589073	3568687	3589072	0	3568687	20385
LACHESIS MUTUS	Non_withdrawal_event	2009-2013	1	0.99432	-3.79175	0.00547312	1.64523	0.99432	NA	NA	NA	0	NA	NA	NA	1	3568688	3589073	3568687	3589072	0	3568687	20385
LACIPIL NOT )	Non_withdrawal_event	2009-2013	1	0.99432	-3.79175	0.00547312	1.64523	0.99432	NA	NA	NA	0	NA	NA	NA	1	3568688	3589073	3568687	3589072	0	3568687	20385
LACISERT	Non_withdrawal_event	2009-2013	1	0.99432	-3.79175	0.00547312	1.64523	0.99432	NA	NA	NA	0	NA	NA	NA	1	3568688	3589073	3568687	3589072	0	3568687	20385
LACOSAMINE	Non_withdrawal_event	2009-2013	1	0.99432	-3.79175	0.00547312	1.64523	0.99432	NA	NA	NA	0	NA	NA	NA	1	3568688	3589073	3568687	3589072	0	3568687	20385
LACOSIMADE	Non_withdrawal_event	2009-2013	1	0.99432	-3.79175	0.00547312	1.64523	0.99432	NA	NA	NA	0	NA	NA	NA	1	3568688	3589073	3568687	3589072	0	3568687	20385
LACRIFLUID	Non_withdrawal_event	2009-2013	1	0.99432	-3.79175	0.00547312	1.64523	0.99432	NA	NA	NA	0	NA	NA	NA	1	3568688	3589073	3568687	3589072	0	3568687	20385
LACRISERTS	Non_withdrawal_event	2009-2013	1	0.99432	-3.79175	0.00547312	1.64523	0.99432	NA	NA	NA	0	NA	NA	NA	1	3568688	3589073	3568687	3589072	0	3568687	20385
LACRYOCON	Non_withdrawal_event	2009-2013	1	0.99432	-3.79175	0.00547312	1.64523	0.99432	NA	NA	NA	0	NA	NA	NA	1	3568688	3589073	3568687	3589072	0	3568687	20385
LACTAID FAST ACT NUTRITIONALS	Non_withdrawal_event	2009-2013	1	0.99432	-3.79175	0.00547312	1.64523	0.99432	NA	NA	NA	0	NA	NA	NA	1	3568688	3589073	3568687	3589072	0	3568687	20385
LACTAID FAST ACT ULTRA NUTRITIONALS	Non_withdrawal_event	2009-2013	1	0.99432	-3.79175	0.00547312	1.64523	0.99432	NA	NA	NA	0	NA	NA	NA	1	3568688	3589073	3568687	3589072	0	3568687	20385
LACTASE ENZYME SUPPLEMENT NUTRITIONALS LLC	Non_withdrawal_event	2009-2013	1	0.99432	-3.79175	0.00547312	1.64523	0.99432	NA	NA	NA	0	NA	NA	NA	1	3568688	3589073	3568687	3589072	0	3568687	20385
LACTASE PILLS	Non_withdrawal_event	2009-2013	1	0.99432	-3.79175	0.00547312	1.64523	0.99432	NA	NA	NA	0	NA	NA	NA	1	3568688	3589073	3568687	3589072	0	3568687	20385
LACTATED RINGERS, BAG BAXTER_VCU	Non_withdrawal_event	2009-2013	1	0.99432	-3.79175	0.00547312	1.64523	0.99432	NA	NA	NA	0	NA	NA	NA	1	3568688	3589073	3568687	3589072	0	3568687	20385
LACTEC	Non_withdrawal_event	2009-2013	1	0.99432	-3.79175	0.00547312	1.64523	0.99432	NA	NA	NA	0	NA	NA	NA	1	3568688	3589073	3568687	3589072	0	3568687	20385
LACTEOL FORT	Non_withdrawal_event	2009-2013	1	0.99432	-3.79175	0.00547312	1.64523	0.99432	NA	NA	NA	0	NA	NA	NA	1	3568688	3589073	3568687	3589072	0	3568687	20385
LACTIC ACID E M 3266732-02994	Non_withdrawal_event	2009-2013	1	0.99432	-3.79175	0.00547312	1.64523	0.99432	NA	NA	NA	0	NA	NA	NA	1	3568688	3589073	3568687	3589072	0	3568687	20385
LACTINOL HX PEDINOL_PHARMACAL	Non_withdrawal_event	2009-2013	1	0.99432	-3.79175	0.00547312	1.64523	0.99432	NA	NA	NA	0	NA	NA	NA	1	3568688	3589073	3568687	3589072	0	3568687	20385
LACTOBACILLUS ACIDOPHILLUS	Non_withdrawal_event	2009-2013	1	0.99432	-3.79175	0.00547312	1.64523	0.99432	NA	NA	NA	0	NA	NA	NA	1	3568688	3589073	3568687	3589072	0	3568687	20385
LACTOMIN	Non_withdrawal_event	2009-2013	1	0.99432	-3.79175	0.00547312	1.64523	0.99432	NA	NA	NA	0	NA	NA	NA	1	3568688	3589073	3568687	3589072	0	3568687	20385
LACTOSE FAST RELIEF	Non_withdrawal_event	2009-2013	1	0.99432	-3.79175	0.00547312	1.64523	0.99432	NA	NA	NA	0	NA	NA	NA	1	3568688	3589073	3568687	3589072	0	3568687	20385
LACTULONA	Non_withdrawal_event	2009-2013	1	0.99432	-3.79175	0.00547312	1.64523	0.99432	NA	NA	NA	0	NA	NA	NA	1	3568688	3589073	3568687	3589072	0	3568687	20385
LACTULOSE HITECH	Non_withdrawal_event	2009-2013	1	0.99432	-3.79175	0.00547312	1.64523	0.99432	NA	NA	NA	0	NA	NA	NA	1	3568688	3589073	3568687	3589072	0	3568687	20385
LADININ	Non_withdrawal_event	2009-2013	1	0.99432	-3.79175	0.00547312	1.64523	0.99432	NA	NA	NA	0	NA	NA	NA	1	3568688	3589073	3568687	3589072	0	3568687	20385
LADY SPEED STICK 7 FRESH FUSION, STICK	Non_withdrawal_event	2009-2013	1	0.99432	-3.79175	0.00547312	1.64523	0.99432	NA	NA	NA	0	NA	NA	NA	1	3568688	3589073	3568687	3589072	0	3568687	20385
LADY SPEED STICK ANTIPERSPIRANT	Non_withdrawal_event	2009-2013	1	0.99432	-3.79175	0.00547312	1.64523	0.99432	NA	NA	NA	0	NA	NA	NA	1	3568688	3589073	3568687	3589072	0	3568687	20385
LADY SPEEDSTICK ANTIPERSPIRANT	Non_withdrawal_event	2009-2013	1	0.99432	-3.79175	0.00547312	1.64523	0.99432	NA	NA	NA	0	NA	NA	NA	1	3568688	3589073	3568687	3589072	0	3568687	20385
LAGERSTROEMIA SPECIOSA	Non_withdrawal_event	2009-2013	1	0.99432	-3.79175	0.00547312	1.64523	0.99432	NA	NA	NA	0	NA	NA	NA	1	3568688	3589073	3568687	3589072	0	3568687	20385
LAIF	Non_withdrawal_event	2009-2013	1	0.99432	-3.79175	0.00547312	1.64523	0.99432	NA	NA	NA	0	NA	NA	NA	1	3568688	3589073	3568687	3589072	0	3568687	20385
LAILA	Non_withdrawal_event	2009-2013	1	0.99432	-3.79175	0.00547312	1.64523	0.99432	NA	NA	NA	0	NA	NA	NA	1	3568688	3589073	3568687	3589072	0	3568687	20385
LAMICSTART	Non_withdrawal_event	2009-2013	1	0.99432	-3.79175	0.00547312	1.64523	0.99432	NA	NA	NA	0	NA	NA	NA	1	3568688	3589073	3568687	3589072	0	3568687	20385
LAMICTALORAL	Non_withdrawal_event	2009-2013	1	0.99432	-3.79175	0.00547312	1.64523	0.99432	NA	NA	NA	0	NA	NA	NA	1	3568688	3589073	3568687	3589072	0	3568687	20385
LAMISIL AT CONTINUOUS SPRAY	Non_withdrawal_event	2009-2013	1	0.99432	-3.79175	0.00547312	1.64523	0.99432	NA	NA	NA	0	NA	NA	NA	1	3568688	3589073	3568687	3589072	0	3568687	20385
LAMISIL AT SPRAY PUMP	Non_withdrawal_event	2009-2013	1	0.99432	-3.79175	0.00547312	1.64523	0.99432	NA	NA	NA	0	NA	NA	NA	1	3568688	3589073	3568687	3589072	0	3568687	20385
LAMISIL PLUS	Non_withdrawal_event	2009-2013	1	0.99432	-3.79175	0.00547312	1.64523	0.99432	NA	NA	NA	0	NA	NA	NA	1	3568688	3589073	3568687	3589072	0	3568687	20385
LAMITOR OD TORRENT	Non_withdrawal_event	2009-2013	1	0.99432	-3.79175	0.00547312	1.64523	0.99432	NA	NA	NA	0	NA	NA	NA	1	3568688	3589073	3568687	3589072	0	3568687	20385
LAMIVUDINE NEVIRAPINE ZIDOVUDINE	Non_withdrawal_event	2009-2013	1	0.99432	-3.79175	0.00547312	1.64523	0.99432	NA	NA	NA	0	NA	NA	NA	1	3568688	3589073	3568687	3589072	0	3568687	20385
LAMIVUDINE_TENOFOVIR DISOPROXIL	Non_withdrawal_event	2009-2013	1	0.99432	-3.79175	0.00547312	1.64523	0.99432	NA	NA	NA	0	NA	NA	NA	1	3568688	3589073	3568687	3589072	0	3568687	20385
LAMOTIRIGENE	Non_withdrawal_event	2009-2013	1	0.99432	-3.79175	0.00547312	1.64523	0.99432	NA	NA	NA	0	NA	NA	NA	1	3568688	3589073	3568687	3589072	0	3568687	20385
LAMOTRAGINE TORRENT PHARMA	Non_withdrawal_event	2009-2013	1	0.99432	-3.79175	0.00547312	1.64523	0.99432	NA	NA	NA	0	NA	NA	NA	1	3568688	3589073	3568687	3589072	0	3568687	20385
LAMOTRIGAINE	Non_withdrawal_event	2009-2013	1	0.99432	-3.79175	0.00547312	1.64523	0.99432	NA	NA	NA	0	NA	NA	NA	1	3568688	3589073	3568687	3589072	0	3568687	20385
LAMOTRIGIN BETA	Non_withdrawal_event	2009-2013	1	0.99432	-3.79175	0.00547312	1.64523	0.99432	NA	NA	NA	0	NA	NA	NA	1	3568688	3589073	3568687	3589072	0	3568687	20385
LAMOTRIGIN DURA	Non_withdrawal_event	2009-2013	1	0.99432	-3.79175	0.00547312	1.64523	0.99432	NA	NA	NA	0	NA	NA	NA	1	3568688	3589073	3568687	3589072	0	3568687	20385
LAMOTRIGIN NOT )	Non_withdrawal_event	2009-2013	1	0.99432	-3.79175	0.00547312	1.64523	0.99432	NA	NA	NA	0	NA	NA	NA	1	3568688	3589073	3568687	3589072	0	3568687	20385
LAMOTRIGINA	Non_withdrawal_event	2009-2013	1	0.99432	-3.79175	0.00547312	1.64523	0.99432	NA	NA	NA	0	NA	NA	NA	1	3568688	3589073	3568687	3589072	0	3568687	20385
LAMOTRIGINE ATID	Non_withdrawal_event	2009-2013	1	0.99432	-3.79175	0.00547312	1.64523	0.99432	NA	NA	NA	0	NA	NA	NA	1	3568688	3589073	3568687	3589072	0	3568687	20385
LAMOTRIGINE BIOMO	Non_withdrawal_event	2009-2013	1	0.99432	-3.79175	0.00547312	1.64523	0.99432	NA	NA	NA	0	NA	NA	NA	1	3568688	3589073	3568687	3589072	0	3568687	20385
LAMOTRIGINE NEURAXPHARM	Non_withdrawal_event	2009-2013	1	0.99432	-3.79175	0.00547312	1.64523	0.99432	NA	NA	NA	0	NA	NA	NA	1	3568688	3589073	3568687	3589072	0	3568687	20385
LAMOTRIGINE TARO	Non_withdrawal_event	2009-2013	1	0.99432	-3.79175	0.00547312	1.64523	0.99432	NA	NA	NA	0	NA	NA	NA	1	3568688	3589073	3568687	3589072	0	3568687	20385
LAMOTRIGINE ZYDUS PHAR	Non_withdrawal_event	2009-2013	1	0.99432	-3.79175	0.00547312	1.64523	0.99432	NA	NA	NA	0	NA	NA	NA	1	3568688	3589073	3568687	3589072	0	3568687	20385
LAMOTRIGINTEVA TABLETTEN	Non_withdrawal_event	2009-2013	1	0.99432	-3.79175	0.00547312	1.64523	0.99432	NA	NA	NA	0	NA	NA	NA	1	3568688	3589073	3568687	3589072	0	3568687	20385
LAMOTRIGNE	Non_withdrawal_event	2009-2013	1	0.99432	-3.79175	0.00547312	1.64523	0.99432	NA	NA	NA	0	NA	NA	NA	1	3568688	3589073	3568687	3589072	0	3568687	20385
LAMOTRINMEPHA	Non_withdrawal_event	2009-2013	1	0.99432	-3.79175	0.00547312	1.64523	0.99432	NA	NA	NA	0	NA	NA	NA	1	3568688	3589073	3568687	3589072	0	3568687	20385
LAMOTROGINE	Non_withdrawal_event	2009-2013	1	0.99432	-3.79175	0.00547312	1.64523	0.99432	NA	NA	NA	0	NA	NA	NA	1	3568688	3589073	3568687	3589072	0	3568687	20385
LAMOTRYGINE	Non_withdrawal_event	2009-2013	1	0.99432	-3.79175	0.00547312	1.64523	0.99432	NA	NA	NA	0	NA	NA	NA	1	3568688	3589073	3568687	3589072	0	3568687	20385
LAMPION	Non_withdrawal_event	2009-2013	1	0.99432	-3.79175	0.00547312	1.64523	0.99432	NA	NA	NA	0	NA	NA	NA	1	3568688	3589073	3568687	3589072	0	3568687	20385
LAMUNA	Non_withdrawal_event	2009-2013	1	0.99432	-3.79175	0.00547312	1.64523	0.99432	NA	NA	NA	0	NA	NA	NA	1	3568688	3589073	3568687	3589072	0	3568687	20385
LANACANE FIRST AID SPRAY	Non_withdrawal_event	2009-2013	1	0.99432	-3.79175	0.00547312	1.64523	0.99432	NA	NA	NA	0	NA	NA	NA	1	3568688	3589073	3568687	3589072	0	3568687	20385
LANALIDOMIDE	Non_withdrawal_event	2009-2013	1	0.99432	-3.79175	0.00547312	1.64523	0.99432	NA	NA	NA	0	NA	NA	NA	1	3568688	3589073	3568687	3589072	0	3568687	20385
LANDEL EFONIDINPINE HYDROCHLORID	Non_withdrawal_event	2009-2013	1	0.99432	-3.79175	0.00547312	1.64523	0.99432	NA	NA	NA	0	NA	NA	NA	1	3568688	3589073	3568687	3589072	0	3568687	20385
LANDEL EFONIDIPINE	Non_withdrawal_event	2009-2013	1	0.99432	-3.79175	0.00547312	1.64523	0.99432	NA	NA	NA	0	NA	NA	NA	1	3568688	3589073	3568687	3589072	0	3568687	20385
LANIRAPID METILDIGOXIN	Non_withdrawal_event	2009-2013	1	0.99432	-3.79175	0.00547312	1.64523	0.99432	NA	NA	NA	0	NA	NA	NA	1	3568688	3589073	3568687	3589072	0	3568687	20385
LANOLIN TENDERCARE	Non_withdrawal_event	2009-2013	1	0.99432	-3.79175	0.00547312	1.64523	0.99432	NA	NA	NA	0	NA	NA	NA	1	3568688	3589073	3568687	3589072	0	3568687	20385
LANOLINMINERAL OIL_PETROLATUM, WHITE	Non_withdrawal_event	2009-2013	1	0.99432	-3.79175	0.00547312	1.64523	0.99432	NA	NA	NA	0	NA	NA	NA	1	3568688	3589073	3568687	3589072	0	3568687	20385
LANOXIN , COMPRESSE - ASPEN PHARMA TRADING LIMITED	Non_withdrawal_event	2009-2013	1	0.99432	-3.79175	0.00547312	1.64523	0.99432	NA	NA	NA	0	NA	NA	NA	1	3568688	3589073	3568687	3589072	0	3568687	20385
LANREOTIDE ATG LANREOTIDE AC	Non_withdrawal_event	2009-2013	1	0.99432	-3.79175	0.00547312	1.64523	0.99432	NA	NA	NA	0	NA	NA	NA	1	3568688	3589073	3568687	3589072	0	3568687	20385
LANREOTIDE ATG LANREOTIDE ACE	Non_withdrawal_event	2009-2013	1	0.99432	-3.79175	0.00547312	1.64523	0.99432	NA	NA	NA	0	NA	NA	NA	1	3568688	3589073	3568687	3589072	0	3568687	20385
LANREOTIDE AUTOGELLANREOTIDE )	Non_withdrawal_event	2009-2013	1	0.99432	-3.79175	0.00547312	1.64523	0.99432	NA	NA	NA	0	NA	NA	NA	1	3568688	3589073	3568687	3589072	0	3568687	20385
LANREOTIDE LANREOTIDE	Non_withdrawal_event	2009-2013	1	0.99432	-3.79175	0.00547312	1.64523	0.99432	NA	NA	NA	0	NA	NA	NA	1	3568688	3589073	3568687	3589072	0	3568687	20385
LANROETIDE AUTOGEL	Non_withdrawal_event	2009-2013	1	0.99432	-3.79175	0.00547312	1.64523	0.99432	NA	NA	NA	0	NA	NA	NA	1	3568688	3589073	3568687	3589072	0	3568687	20385
LANSAP ORA	Non_withdrawal_event	2009-2013	1	0.99432	-3.79175	0.00547312	1.64523	0.99432	NA	NA	NA	0	NA	NA	NA	1	3568688	3589073	3568687	3589072	0	3568687	20385
LANSAP PREPARA	Non_withdrawal_event	2009-2013	1	0.99432	-3.79175	0.00547312	1.64523	0.99432	NA	NA	NA	0	NA	NA	NA	1	3568688	3589073	3568687	3589072	0	3568687	20385
LANSOPRASOLE BRECKENRIDGE	Non_withdrawal_event	2009-2013	1	0.99432	-3.79175	0.00547312	1.64523	0.99432	NA	NA	NA	0	NA	NA	NA	1	3568688	3589073	3568687	3589072	0	3568687	20385
LANSOPRAZOL	Non_withdrawal_event	2009-2013	1	0.99432	-3.79175	0.00547312	1.64523	0.99432	NA	NA	NA	0	NA	NA	NA	1	3568688	3589073	3568687	3589072	0	3568687	20385
LANSOPRAZOLE ,	Non_withdrawal_event	2009-2013	1	0.99432	-3.79175	0.00547312	1.64523	0.99432	NA	NA	NA	0	NA	NA	NA	1	3568688	3589073	3568687	3589072	0	3568687	20385
LANSOPRAZOLE DELAYEDRELEASE	Non_withdrawal_event	2009-2013	1	0.99432	-3.79175	0.00547312	1.64523	0.99432	NA	NA	NA	0	NA	NA	NA	1	3568688	3589073	3568687	3589072	0	3568687	20385
LANSOPRAZOLE DELAYEDRELEASE ORALLY DISINTEGRATING , _	Non_withdrawal_event	2009-2013	1	0.99432	-3.79175	0.00547312	1.64523	0.99432	NA	NA	NA	0	NA	NA	NA	1	3568688	3589073	3568687	3589072	0	3568687	20385
LANSOPRAZOLE DR.	Non_withdrawal_event	2009-2013	1	0.99432	-3.79175	0.00547312	1.64523	0.99432	NA	NA	NA	0	NA	NA	NA	1	3568688	3589073	3568687	3589072	0	3568687	20385
LANSOPRAZOLE NA	Non_withdrawal_event	2009-2013	1	0.99432	-3.79175	0.00547312	1.64523	0.99432	NA	NA	NA	0	NA	NA	NA	1	3568688	3589073	3568687	3589072	0	3568687	20385
LANSOPRAZOLE QD PO	Non_withdrawal_event	2009-2013	1	0.99432	-3.79175	0.00547312	1.64523	0.99432	NA	NA	NA	0	NA	NA	NA	1	3568688	3589073	3568687	3589072	0	3568687	20385
LANSOPRAZOLE RANBAXY	Non_withdrawal_event	2009-2013	1	0.99432	-3.79175	0.00547312	1.64523	0.99432	NA	NA	NA	0	NA	NA	NA	1	3568688	3589073	3568687	3589072	0	3568687	20385
LANSOPRAZOLE SUSP - NAHCO3 POW	Non_withdrawal_event	2009-2013	1	0.99432	-3.79175	0.00547312	1.64523	0.99432	NA	NA	NA	0	NA	NA	NA	1	3568688	3589073	3568687	3589072	0	3568687	20385
LANSOPRAZOLE TAKEDA	Non_withdrawal_event	2009-2013	1	0.99432	-3.79175	0.00547312	1.64523	0.99432	NA	NA	NA	0	NA	NA	NA	1	3568688	3589073	3568687	3589072	0	3568687	20385
LANSOPRAZOLEOD	Non_withdrawal_event	2009-2013	1	0.99432	-3.79175	0.00547312	1.64523	0.99432	NA	NA	NA	0	NA	NA	NA	1	3568688	3589073	3568687	3589072	0	3568687	20385
LANSOPRAZOLEOD,	Non_withdrawal_event	2009-2013	1	0.99432	-3.79175	0.00547312	1.64523	0.99432	NA	NA	NA	0	NA	NA	NA	1	3568688	3589073	3568687	3589072	0	3568687	20385
LANSOPRAZOLO	Non_withdrawal_event	2009-2013	1	0.99432	-3.79175	0.00547312	1.64523	0.99432	NA	NA	NA	0	NA	NA	NA	1	3568688	3589073	3568687	3589072	0	3568687	20385
LANTEOTIDE	Non_withdrawal_event	2009-2013	1	0.99432	-3.79175	0.00547312	1.64523	0.99432	NA	NA	NA	0	NA	NA	NA	1	3568688	3589073	3568687	3589072	0	3568687	20385
LANTISEPTIC SKIN PROTECTANT	Non_withdrawal_event	2009-2013	1	0.99432	-3.79175	0.00547312	1.64523	0.99432	NA	NA	NA	0	NA	NA	NA	1	3568688	3589073	3568687	3589072	0	3568687	20385
LANTISEPTIC SKIN PROTECTANT LANOLIN ACTIVE INGREDIENT	Non_withdrawal_event	2009-2013	1	0.99432	-3.79175	0.00547312	1.64523	0.99432	NA	NA	NA	0	NA	NA	NA	1	3568688	3589073	3568687	3589072	0	3568687	20385
LANTISEPTIC SKIN PROTECTION	Non_withdrawal_event	2009-2013	1	0.99432	-3.79175	0.00547312	1.64523	0.99432	NA	NA	NA	0	NA	NA	NA	1	3568688	3589073	3568687	3589072	0	3568687	20385
LANTOS SOLOSTAR	Non_withdrawal_event	2009-2013	1	0.99432	-3.79175	0.00547312	1.64523	0.99432	NA	NA	NA	0	NA	NA	NA	1	3568688	3589073	3568687	3589072	0	3568687	20385
LAPATINIB ,	Non_withdrawal_event	2009-2013	1	0.99432	-3.79175	0.00547312	1.64523	0.99432	NA	NA	NA	0	NA	NA	NA	1	3568688	3589073	3568687	3589072	0	3568687	20385
LAPATINIB GLAXOSMITHLINE	Non_withdrawal_event	2009-2013	1	0.99432	-3.79175	0.00547312	1.64523	0.99432	NA	NA	NA	0	NA	NA	NA	1	3568688	3589073	3568687	3589072	0	3568687	20385
LAPATINIB PO DAILY	Non_withdrawal_event	2009-2013	1	0.99432	-3.79175	0.00547312	1.64523	0.99432	NA	NA	NA	0	NA	NA	NA	1	3568688	3589073	3568687	3589072	0	3568687	20385
LAPATINIB QD D1D21	Non_withdrawal_event	2009-2013	1	0.99432	-3.79175	0.00547312	1.64523	0.99432	NA	NA	NA	0	NA	NA	NA	1	3568688	3589073	3568687	3589072	0	3568687	20385
LAPRAZOL FAST	Non_withdrawal_event	2009-2013	1	0.99432	-3.79175	0.00547312	1.64523	0.99432	NA	NA	NA	0	NA	NA	NA	1	3568688	3589073	3568687	3589072	0	3568687	20385
LARIAM AUT_	Non_withdrawal_event	2009-2013	1	0.99432	-3.79175	0.00547312	1.64523	0.99432	NA	NA	NA	0	NA	NA	NA	1	3568688	3589073	3568687	3589072	0	3568687	20385
LARIAT SENTREHEART	Non_withdrawal_event	2009-2013	1	0.99432	-3.79175	0.00547312	1.64523	0.99432	NA	NA	NA	0	NA	NA	NA	1	3568688	3589073	3568687	3589072	0	3568687	20385
LARIGLUTIDE	Non_withdrawal_event	2009-2013	1	0.99432	-3.79175	0.00547312	1.64523	0.99432	NA	NA	NA	0	NA	NA	NA	1	3568688	3589073	3568687	3589072	0	3568687	20385
LARMABAK	Non_withdrawal_event	2009-2013	1	0.99432	-3.79175	0.00547312	1.64523	0.99432	NA	NA	NA	0	NA	NA	NA	1	3568688	3589073	3568687	3589072	0	3568687	20385
LAROPIPRNAT NIACIN	Non_withdrawal_event	2009-2013	1	0.99432	-3.79175	0.00547312	1.64523	0.99432	NA	NA	NA	0	NA	NA	NA	1	3568688	3589073	3568687	3589072	0	3568687	20385
LAROTAXEL	Non_withdrawal_event	2009-2013	1	0.99432	-3.79175	0.00547312	1.64523	0.99432	NA	NA	NA	0	NA	NA	NA	1	3568688	3589073	3568687	3589072	0	3568687	20385
LAROXIFENE	Non_withdrawal_event	2009-2013	1	0.99432	-3.79175	0.00547312	1.64523	0.99432	NA	NA	NA	0	NA	NA	NA	1	3568688	3589073	3568687	3589072	0	3568687	20385
LASILIX MFR: NOT	Non_withdrawal_event	2009-2013	1	0.99432	-3.79175	0.00547312	1.64523	0.99432	NA	NA	NA	0	NA	NA	NA	1	3568688	3589073	3568687	3589072	0	3568687	20385
LASILIX SPECIAL , )(FUROSEMIDE)	Non_withdrawal_event	2009-2013	1	0.99432	-3.79175	0.00547312	1.64523	0.99432	NA	NA	NA	0	NA	NA	NA	1	3568688	3589073	3568687	3589072	0	3568687	20385
LASILIX SPECIAL FUROSEMIDE)	Non_withdrawal_event	2009-2013	1	0.99432	-3.79175	0.00547312	1.64523	0.99432	NA	NA	NA	0	NA	NA	NA	1	3568688	3589073	3568687	3589072	0	3568687	20385
LASIX_,	Non_withdrawal_event	2009-2013	1	0.99432	-3.79175	0.00547312	1.64523	0.99432	NA	NA	NA	0	NA	NA	NA	1	3568688	3589073	3568687	3589072	0	3568687	20385
LASOLVAN	Non_withdrawal_event	2009-2013	1	0.99432	-3.79175	0.00547312	1.64523	0.99432	NA	NA	NA	0	NA	NA	NA	1	3568688	3589073	3568687	3589072	0	3568687	20385
LASONIL CM	Non_withdrawal_event	2009-2013	1	0.99432	-3.79175	0.00547312	1.64523	0.99432	NA	NA	NA	0	NA	NA	NA	1	3568688	3589073	3568687	3589072	0	3568687	20385
LASOPRAN	Non_withdrawal_event	2009-2013	1	0.99432	-3.79175	0.00547312	1.64523	0.99432	NA	NA	NA	0	NA	NA	NA	1	3568688	3589073	3568687	3589072	0	3568687	20385
LASOPRAN OD	Non_withdrawal_event	2009-2013	1	0.99432	-3.79175	0.00547312	1.64523	0.99432	NA	NA	NA	0	NA	NA	NA	1	3568688	3589073	3568687	3589072	0	3568687	20385
LASTACAFT ALCAFTADINE	Non_withdrawal_event	2009-2013	1	0.99432	-3.79175	0.00547312	1.64523	0.99432	NA	NA	NA	0	NA	NA	NA	1	3568688	3589073	3568687	3589072	0	3568687	20385
LASTACAFT EYE	Non_withdrawal_event	2009-2013	1	0.99432	-3.79175	0.00547312	1.64523	0.99432	NA	NA	NA	0	NA	NA	NA	1	3568688	3589073	3568687	3589072	0	3568687	20385
LATAIRIS GILEAD	Non_withdrawal_event	2009-2013	1	0.99432	-3.79175	0.00547312	1.64523	0.99432	NA	NA	NA	0	NA	NA	NA	1	3568688	3589073	3568687	3589072	0	3568687	20385
LATANOPHTAL	Non_withdrawal_event	2009-2013	1	0.99432	-3.79175	0.00547312	1.64523	0.99432	NA	NA	NA	0	NA	NA	NA	1	3568688	3589073	3568687	3589072	0	3568687	20385
LATANOPROST DEVICE DELIVERY AID	Non_withdrawal_event	2009-2013	1	0.99432	-3.79175	0.00547312	1.64523	0.99432	NA	NA	NA	0	NA	NA	NA	1	3568688	3589073	3568687	3589072	0	3568687	20385
LATANOPROST MEPHA	Non_withdrawal_event	2009-2013	1	0.99432	-3.79175	0.00547312	1.64523	0.99432	NA	NA	NA	0	NA	NA	NA	1	3568688	3589073	3568687	3589072	0	3568687	20385
LATEX PATCHES	Non_withdrawal_event	2009-2013	1	0.99432	-3.79175	0.00547312	1.64523	0.99432	NA	NA	NA	0	NA	NA	NA	1	3568688	3589073	3568687	3589072	0	3568687	20385
LATICORT	Non_withdrawal_event	2009-2013	1	0.99432	-3.79175	0.00547312	1.64523	0.99432	NA	NA	NA	0	NA	NA	NA	1	3568688	3589073	3568687	3589072	0	3568687	20385
LATIMCAL	Non_withdrawal_event	2009-2013	1	0.99432	-3.79175	0.00547312	1.64523	0.99432	NA	NA	NA	0	NA	NA	NA	1	3568688	3589073	3568687	3589072	0	3568687	20385
LATISSUES	Non_withdrawal_event	2009-2013	1	0.99432	-3.79175	0.00547312	1.64523	0.99432	NA	NA	NA	0	NA	NA	NA	1	3568688	3589073	3568687	3589072	0	3568687	20385
LAUBEEL	Non_withdrawal_event	2009-2013	1	0.99432	-3.79175	0.00547312	1.64523	0.99432	NA	NA	NA	0	NA	NA	NA	1	3568688	3589073	3568687	3589072	0	3568687	20385
LAUDANUM	Non_withdrawal_event	2009-2013	1	0.99432	-3.79175	0.00547312	1.64523	0.99432	NA	NA	NA	0	NA	NA	NA	1	3568688	3589073	3568687	3589072	0	3568687	20385
LAURETH	Non_withdrawal_event	2009-2013	1	0.99432	-3.79175	0.00547312	1.64523	0.99432	NA	NA	NA	0	NA	NA	NA	1	3568688	3589073	3568687	3589072	0	3568687	20385
LAURETH SULFOSUCCINATE	Non_withdrawal_event	2009-2013	1	0.99432	-3.79175	0.00547312	1.64523	0.99432	NA	NA	NA	0	NA	NA	NA	1	3568688	3589073	3568687	3589072	0	3568687	20385
LAUROMACROGOL SUBMUCOSAL	Non_withdrawal_event	2009-2013	1	0.99432	-3.79175	0.00547312	1.64523	0.99432	NA	NA	NA	0	NA	NA	NA	1	3568688	3589073	3568687	3589072	0	3568687	20385
LAVOQUIN	Non_withdrawal_event	2009-2013	1	0.99432	-3.79175	0.00547312	1.64523	0.99432	NA	NA	NA	0	NA	NA	NA	1	3568688	3589073	3568687	3589072	0	3568687	20385
LAXATINE	Non_withdrawal_event	2009-2013	1	0.99432	-3.79175	0.00547312	1.64523	0.99432	NA	NA	NA	0	NA	NA	NA	1	3568688	3589073	3568687	3589072	0	3568687	20385
LAXATIVE PILLS	Non_withdrawal_event	2009-2013	1	0.99432	-3.79175	0.00547312	1.64523	0.99432	NA	NA	NA	0	NA	NA	NA	1	3568688	3589073	3568687	3589072	0	3568687	20385
LAXATIVE SENNOSIDE_B)	Non_withdrawal_event	2009-2013	1	0.99432	-3.79175	0.00547312	1.64523	0.99432	NA	NA	NA	0	NA	NA	NA	1	3568688	3589073	3568687	3589072	0	3568687	20385
LAXATIVES LAXATIVES)	Non_withdrawal_event	2009-2013	1	0.99432	-3.79175	0.00547312	1.64523	0.99432	NA	NA	NA	0	NA	NA	NA	1	3568688	3589073	3568687	3589072	0	3568687	20385
LAYAISA	Non_withdrawal_event	2009-2013	1	0.99432	-3.79175	0.00547312	1.64523	0.99432	NA	NA	NA	0	NA	NA	NA	1	3568688	3589073	3568687	3589072	0	3568687	20385
LBLP	Non_withdrawal_event	2009-2013	1	0.99432	-3.79175	0.00547312	1.64523	0.99432	NA	NA	NA	0	NA	NA	NA	1	3568688	3589073	3568687	3589072	0	3568687	20385
LCARNITINA	Non_withdrawal_event	2009-2013	1	0.99432	-3.79175	0.00547312	1.64523	0.99432	NA	NA	NA	0	NA	NA	NA	1	3568688	3589073	3568687	3589072	0	3568687	20385
LCARNOSINE	Non_withdrawal_event	2009-2013	1	0.99432	-3.79175	0.00547312	1.64523	0.99432	NA	NA	NA	0	NA	NA	NA	1	3568688	3589073	3568687	3589072	0	3568687	20385
LCL	Non_withdrawal_event	2009-2013	1	0.99432	-3.79175	0.00547312	1.64523	0.99432	NA	NA	NA	0	NA	NA	NA	1	3568688	3589073	3568687	3589072	0	3568687	20385
LEADER ALCOHOL SWABS ISOPROPYL ALCOHOL CARDINAL_TRIAD-GROUP	Non_withdrawal_event	2009-2013	1	0.99432	-3.79175	0.00547312	1.64523	0.99432	NA	NA	NA	0	NA	NA	NA	1	3568688	3589073	3568687	3589072	0	3568687	20385
LEADER GENERAL PROTECTION SPF	Non_withdrawal_event	2009-2013	1	0.99432	-3.79175	0.00547312	1.64523	0.99432	NA	NA	NA	0	NA	NA	NA	1	3568688	3589073	3568687	3589072	0	3568687	20385
LEADER RED YEAST RICE_,	Non_withdrawal_event	2009-2013	1	0.99432	-3.79175	0.00547312	1.64523	0.99432	NA	NA	NA	0	NA	NA	NA	1	3568688	3589073	3568687	3589072	0	3568687	20385
LEAN EFX REFINED FAHREHIET NUTRITION	Non_withdrawal_event	2009-2013	1	0.99432	-3.79175	0.00547312	1.64523	0.99432	NA	NA	NA	0	NA	NA	NA	1	3568688	3589073	3568687	3589072	0	3568687	20385
LEATIRIS	Non_withdrawal_event	2009-2013	1	0.99432	-3.79175	0.00547312	1.64523	0.99432	NA	NA	NA	0	NA	NA	NA	1	3568688	3589073	3568687	3589072	0	3568687	20385
LEBENIN LACTOBACILLUS ACIDOPHILUS, LACTOBACILLUS BIFIDUS, LYOPHILIZED	Non_withdrawal_event	2009-2013	1	0.99432	-3.79175	0.00547312	1.64523	0.99432	NA	NA	NA	0	NA	NA	NA	1	3568688	3589073	3568687	3589072	0	3568687	20385
LEENA	Non_withdrawal_event	2009-2013	1	0.99432	-3.79175	0.00547312	1.64523	0.99432	NA	NA	NA	0	NA	NA	NA	1	3568688	3589073	3568687	3589072	0	3568687	20385
LEET PHOSPHOSODA, UNFLAVORED ( )?	Non_withdrawal_event	2009-2013	1	0.99432	-3.79175	0.00547312	1.64523	0.99432	NA	NA	NA	0	NA	NA	NA	1	3568688	3589073	3568687	3589072	0	3568687	20385
LEFLUNOMID PHARMA	Non_withdrawal_event	2009-2013	1	0.99432	-3.79175	0.00547312	1.64523	0.99432	NA	NA	NA	0	NA	NA	NA	1	3568688	3589073	3568687	3589072	0	3568687	20385
LEFLUNOMIDRATIOPHARM	Non_withdrawal_event	2009-2013	1	0.99432	-3.79175	0.00547312	1.64523	0.99432	NA	NA	NA	0	NA	NA	NA	1	3568688	3589073	3568687	3589072	0	3568687	20385
LEG CRAMPS_QUININE	Non_withdrawal_event	2009-2013	1	0.99432	-3.79175	0.00547312	1.64523	0.99432	NA	NA	NA	0	NA	NA	NA	1	3568688	3589073	3568687	3589072	0	3568687	20385
LEGANTONEUPRO	Non_withdrawal_event	2009-2013	1	0.99432	-3.79175	0.00547312	1.64523	0.99432	NA	NA	NA	0	NA	NA	NA	1	3568688	3589073	3568687	3589072	0	3568687	20385
LEGATRIN	Non_withdrawal_event	2009-2013	1	0.99432	-3.79175	0.00547312	1.64523	0.99432	NA	NA	NA	0	NA	NA	NA	1	3568688	3589073	3568687	3589072	0	3568687	20385
LEGOFER	Non_withdrawal_event	2009-2013	1	0.99432	-3.79175	0.00547312	1.64523	0.99432	NA	NA	NA	0	NA	NA	NA	1	3568688	3589073	3568687	3589072	0	3568687	20385
LENADX	Non_withdrawal_event	2009-2013	1	0.99432	-3.79175	0.00547312	1.64523	0.99432	NA	NA	NA	0	NA	NA	NA	1	3568688	3589073	3568687	3589072	0	3568687	20385
LENALIDAMIDE	Non_withdrawal_event	2009-2013	1	0.99432	-3.79175	0.00547312	1.64523	0.99432	NA	NA	NA	0	NA	NA	NA	1	3568688	3589073	3568687	3589072	0	3568687	20385
LENIPRIL	Non_withdrawal_event	2009-2013	1	0.99432	-3.79175	0.00547312	1.64523	0.99432	NA	NA	NA	0	NA	NA	NA	1	3568688	3589073	3568687	3589072	0	3568687	20385
LENITOIN	Non_withdrawal_event	2009-2013	1	0.99432	-3.79175	0.00547312	1.64523	0.99432	NA	NA	NA	0	NA	NA	NA	1	3568688	3589073	3568687	3589072	0	3568687	20385
LENTOGESIC_	Non_withdrawal_event	2009-2013	1	0.99432	-3.79175	0.00547312	1.64523	0.99432	NA	NA	NA	0	NA	NA	NA	1	3568688	3589073	3568687	3589072	0	3568687	20385
LEOVOFLOXACIN	Non_withdrawal_event	2009-2013	1	0.99432	-3.79175	0.00547312	1.64523	0.99432	NA	NA	NA	0	NA	NA	NA	1	3568688	3589073	3568687	3589072	0	3568687	20385
LEOXMIL NOT )	Non_withdrawal_event	2009-2013	1	0.99432	-3.79175	0.00547312	1.64523	0.99432	NA	NA	NA	0	NA	NA	NA	1	3568688	3589073	3568687	3589072	0	3568687	20385
LEPICORTINOLO	Non_withdrawal_event	2009-2013	1	0.99432	-3.79175	0.00547312	1.64523	0.99432	NA	NA	NA	0	NA	NA	NA	1	3568688	3589073	3568687	3589072	0	3568687	20385
LEPRAZOL	Non_withdrawal_event	2009-2013	1	0.99432	-3.79175	0.00547312	1.64523	0.99432	NA	NA	NA	0	NA	NA	NA	1	3568688	3589073	3568687	3589072	0	3568687	20385
LEPTOPRIL	Non_withdrawal_event	2009-2013	1	0.99432	-3.79175	0.00547312	1.64523	0.99432	NA	NA	NA	0	NA	NA	NA	1	3568688	3589073	3568687	3589072	0	3568687	20385
LEPTOSUKCIN	Non_withdrawal_event	2009-2013	1	0.99432	-3.79175	0.00547312	1.64523	0.99432	NA	NA	NA	0	NA	NA	NA	1	3568688	3589073	3568687	3589072	0	3568687	20385
LERCAN , )	Non_withdrawal_event	2009-2013	1	0.99432	-3.79175	0.00547312	1.64523	0.99432	NA	NA	NA	0	NA	NA	NA	1	3568688	3589073	3568687	3589072	0	3568687	20385
LERCAPRESS	Non_withdrawal_event	2009-2013	1	0.99432	-3.79175	0.00547312	1.64523	0.99432	NA	NA	NA	0	NA	NA	NA	1	3568688	3589073	3568687	3589072	0	3568687	20385
LERCAPRESS ENALAPRIL	Non_withdrawal_event	2009-2013	1	0.99432	-3.79175	0.00547312	1.64523	0.99432	NA	NA	NA	0	NA	NA	NA	1	3568688	3589073	3568687	3589072	0	3568687	20385
LERVULAN KERASLICK %	Non_withdrawal_event	2009-2013	1	0.99432	-3.79175	0.00547312	1.64523	0.99432	NA	NA	NA	0	NA	NA	NA	1	3568688	3589073	3568687	3589072	0	3568687	20385
LESAURTINIB	Non_withdrawal_event	2009-2013	1	0.99432	-3.79175	0.00547312	1.64523	0.99432	NA	NA	NA	0	NA	NA	NA	1	3568688	3589073	3568687	3589072	0	3568687	20385
LESTRIC	Non_withdrawal_event	2009-2013	1	0.99432	-3.79175	0.00547312	1.64523	0.99432	NA	NA	NA	0	NA	NA	NA	1	3568688	3589073	3568687	3589072	0	3568687	20385
LETARIS	Non_withdrawal_event	2009-2013	1	0.99432	-3.79175	0.00547312	1.64523	0.99432	NA	NA	NA	0	NA	NA	NA	1	3568688	3589073	3568687	3589072	0	3568687	20385
LETARIS GILEAD	Non_withdrawal_event	2009-2013	1	0.99432	-3.79175	0.00547312	1.64523	0.99432	NA	NA	NA	0	NA	NA	NA	1	3568688	3589073	3568687	3589072	0	3568687	20385
LETAZOLE	Non_withdrawal_event	2009-2013	1	0.99432	-3.79175	0.00547312	1.64523	0.99432	NA	NA	NA	0	NA	NA	NA	1	3568688	3589073	3568687	3589072	0	3568687	20385
LETROBLOCK	Non_withdrawal_event	2009-2013	1	0.99432	-3.79175	0.00547312	1.64523	0.99432	NA	NA	NA	0	NA	NA	NA	1	3568688	3589073	3568687	3589072	0	3568687	20385
LETROX	Non_withdrawal_event	2009-2013	1	0.99432	-3.79175	0.00547312	1.64523	0.99432	NA	NA	NA	0	NA	NA	NA	1	3568688	3589073	3568687	3589072	0	3568687	20385
LETROZOLO	Non_withdrawal_event	2009-2013	1	0.99432	-3.79175	0.00547312	1.64523	0.99432	NA	NA	NA	0	NA	NA	NA	1	3568688	3589073	3568687	3589072	0	3568687	20385
LEUCINE ISOLEUCINE_	Non_withdrawal_event	2009-2013	1	0.99432	-3.79175	0.00547312	1.64523	0.99432	NA	NA	NA	0	NA	NA	NA	1	3568688	3589073	3568687	3589072	0	3568687	20385
LEUCOVARIN VIAL	Non_withdrawal_event	2009-2013	1	0.99432	-3.79175	0.00547312	1.64523	0.99432	NA	NA	NA	0	NA	NA	NA	1	3568688	3589073	3568687	3589072	0	3568687	20385
LEUCOVORIN CALCIUM_FOLINIC ACID	Non_withdrawal_event	2009-2013	1	0.99432	-3.79175	0.00547312	1.64523	0.99432	NA	NA	NA	0	NA	NA	NA	1	3568688	3589073	3568687	3589072	0	3568687	20385
LEUCOVORIN VIALS BEDFORD	Non_withdrawal_event	2009-2013	1	0.99432	-3.79175	0.00547312	1.64523	0.99432	NA	NA	NA	0	NA	NA	NA	1	3568688	3589073	3568687	3589072	0	3568687	20385
LEUCOVORIN X_MONTH	Non_withdrawal_event	2009-2013	1	0.99432	-3.79175	0.00547312	1.64523	0.99432	NA	NA	NA	0	NA	NA	NA	1	3568688	3589073	3568687	3589072	0	3568687	20385
LEUCOVORINE	Non_withdrawal_event	2009-2013	1	0.99432	-3.79175	0.00547312	1.64523	0.99432	NA	NA	NA	0	NA	NA	NA	1	3568688	3589073	3568687	3589072	0	3568687	20385
LEUFLONIMIDE	Non_withdrawal_event	2009-2013	1	0.99432	-3.79175	0.00547312	1.64523	0.99432	NA	NA	NA	0	NA	NA	NA	1	3568688	3589073	3568687	3589072	0	3568687	20385
LEUKINE M2	Non_withdrawal_event	2009-2013	1	0.99432	-3.79175	0.00547312	1.64523	0.99432	NA	NA	NA	0	NA	NA	NA	1	3568688	3589073	3568687	3589072	0	3568687	20385
LEUPRIDE	Non_withdrawal_event	2009-2013	1	0.99432	-3.79175	0.00547312	1.64523	0.99432	NA	NA	NA	0	NA	NA	NA	1	3568688	3589073	3568687	3589072	0	3568687	20385
LEUPROLELIN	Non_withdrawal_event	2009-2013	1	0.99432	-3.79175	0.00547312	1.64523	0.99432	NA	NA	NA	0	NA	NA	NA	1	3568688	3589073	3568687	3589072	0	3568687	20385
LEUVULAN KERASTICK	Non_withdrawal_event	2009-2013	1	0.99432	-3.79175	0.00547312	1.64523	0.99432	NA	NA	NA	0	NA	NA	NA	1	3568688	3589073	3568687	3589072	0	3568687	20385
LEV UCB	Non_withdrawal_event	2009-2013	1	0.99432	-3.79175	0.00547312	1.64523	0.99432	NA	NA	NA	0	NA	NA	NA	1	3568688	3589073	3568687	3589072	0	3568687	20385
LEVACET	Non_withdrawal_event	2009-2013	1	0.99432	-3.79175	0.00547312	1.64523	0.99432	NA	NA	NA	0	NA	NA	NA	1	3568688	3589073	3568687	3589072	0	3568687	20385
LEVADOPACARBIDOP_INFO_CAREMARK	Non_withdrawal_event	2009-2013	1	0.99432	-3.79175	0.00547312	1.64523	0.99432	NA	NA	NA	0	NA	NA	NA	1	3568688	3589073	3568687	3589072	0	3568687	20385
LEVAQUIN -	Non_withdrawal_event	2009-2013	1	0.99432	-3.79175	0.00547312	1.64523	0.99432	NA	NA	NA	0	NA	NA	NA	1	3568688	3589073	3568687	3589072	0	3568687	20385
LEVAQUIN - MFC: NOT SURE INJECT MFC.-	Non_withdrawal_event	2009-2013	1	0.99432	-3.79175	0.00547312	1.64523	0.99432	NA	NA	NA	0	NA	NA	NA	1	3568688	3589073	3568687	3589072	0	3568687	20385
LEVAQUIN 5850	Non_withdrawal_event	2009-2013	1	0.99432	-3.79175	0.00547312	1.64523	0.99432	NA	NA	NA	0	NA	NA	NA	1	3568688	3589073	3568687	3589072	0	3568687	20385
LEVAQUIN JANSSEN PHARMA	Non_withdrawal_event	2009-2013	1	0.99432	-3.79175	0.00547312	1.64523	0.99432	NA	NA	NA	0	NA	NA	NA	1	3568688	3589073	3568687	3589072	0	3568687	20385
LEVAQUIN JASSEN	Non_withdrawal_event	2009-2013	1	0.99432	-3.79175	0.00547312	1.64523	0.99432	NA	NA	NA	0	NA	NA	NA	1	3568688	3589073	3568687	3589072	0	3568687	20385
LEVAQUIN LEVOFLOXACIN MAJOR	Non_withdrawal_event	2009-2013	1	0.99432	-3.79175	0.00547312	1.64523	0.99432	NA	NA	NA	0	NA	NA	NA	1	3568688	3589073	3568687	3589072	0	3568687	20385
LEVAQUIN PRICARA JANSSEN	Non_withdrawal_event	2009-2013	1	0.99432	-3.79175	0.00547312	1.64523	0.99432	NA	NA	NA	0	NA	NA	NA	1	3568688	3589073	3568687	3589072	0	3568687	20385
LEVEITRACETAM	Non_withdrawal_event	2009-2013	1	0.99432	-3.79175	0.00547312	1.64523	0.99432	NA	NA	NA	0	NA	NA	NA	1	3568688	3589073	3568687	3589072	0	3568687	20385
LEVEMIR FLEX PEN	Non_withdrawal_event	2009-2013	1	0.99432	-3.79175	0.00547312	1.64523	0.99432	NA	NA	NA	0	NA	NA	NA	1	3568688	3589073	3568687	3589072	0	3568687	20385
LEVETIRACETA WALMART	Non_withdrawal_event	2009-2013	1	0.99432	-3.79175	0.00547312	1.64523	0.99432	NA	NA	NA	0	NA	NA	NA	1	3568688	3589073	3568687	3589072	0	3568687	20385
LEVETIRACETAM IMMEDIATERELEASE	Non_withdrawal_event	2009-2013	1	0.99432	-3.79175	0.00547312	1.64523	0.99432	NA	NA	NA	0	NA	NA	NA	1	3568688	3589073	3568687	3589072	0	3568687	20385
LEVETIRACETAM MGM	Non_withdrawal_event	2009-2013	1	0.99432	-3.79175	0.00547312	1.64523	0.99432	NA	NA	NA	0	NA	NA	NA	1	3568688	3589073	3568687	3589072	0	3568687	20385
LEVETIRACETAM NOT LISTED	Non_withdrawal_event	2009-2013	1	0.99432	-3.79175	0.00547312	1.64523	0.99432	NA	NA	NA	0	NA	NA	NA	1	3568688	3589073	3568687	3589072	0	3568687	20385
LEVETIRACETAM USA	Non_withdrawal_event	2009-2013	1	0.99432	-3.79175	0.00547312	1.64523	0.99432	NA	NA	NA	0	NA	NA	NA	1	3568688	3589073	3568687	3589072	0	3568687	20385
LEVETIRACETAM_(LEVETIRACETAM SOL	Non_withdrawal_event	2009-2013	1	0.99432	-3.79175	0.00547312	1.64523	0.99432	NA	NA	NA	0	NA	NA	NA	1	3568688	3589073	3568687	3589072	0	3568687	20385
LEVETIRACET_SO,	Non_withdrawal_event	2009-2013	1	0.99432	-3.79175	0.00547312	1.64523	0.99432	NA	NA	NA	0	NA	NA	NA	1	3568688	3589073	3568687	3589072	0	3568687	20385
LEVETIRACST	Non_withdrawal_event	2009-2013	1	0.99432	-3.79175	0.00547312	1.64523	0.99432	NA	NA	NA	0	NA	NA	NA	1	3568688	3589073	3568687	3589072	0	3568687	20385
LEVETRACETAM	Non_withdrawal_event	2009-2013	1	0.99432	-3.79175	0.00547312	1.64523	0.99432	NA	NA	NA	0	NA	NA	NA	1	3568688	3589073	3568687	3589072	0	3568687	20385
LEVIAUIN LUPIN	Non_withdrawal_event	2009-2013	1	0.99432	-3.79175	0.00547312	1.64523	0.99432	NA	NA	NA	0	NA	NA	NA	1	3568688	3589073	3568687	3589072	0	3568687	20385
LEVITAM	Non_withdrawal_event	2009-2013	1	0.99432	-3.79175	0.00547312	1.64523	0.99432	NA	NA	NA	0	NA	NA	NA	1	3568688	3589073	3568687	3589072	0	3568687	20385
LEVITIRACETAM ROXANE	Non_withdrawal_event	2009-2013	1	0.99432	-3.79175	0.00547312	1.64523	0.99432	NA	NA	NA	0	NA	NA	NA	1	3568688	3589073	3568687	3589072	0	3568687	20385
LEVITIRACETAM UCB	Non_withdrawal_event	2009-2013	1	0.99432	-3.79175	0.00547312	1.64523	0.99432	NA	NA	NA	0	NA	NA	NA	1	3568688	3589073	3568687	3589072	0	3568687	20385
LEVO	Non_withdrawal_event	2009-2013	1	0.99432	-3.79175	0.00547312	1.64523	0.99432	NA	NA	NA	0	NA	NA	NA	1	3568688	3589073	3568687	3589072	0	3568687	20385
LEVOBREN	Non_withdrawal_event	2009-2013	1	0.99432	-3.79175	0.00547312	1.64523	0.99432	NA	NA	NA	0	NA	NA	NA	1	3568688	3589073	3568687	3589072	0	3568687	20385
LEVOCARBIDOPA	Non_withdrawal_event	2009-2013	1	0.99432	-3.79175	0.00547312	1.64523	0.99432	NA	NA	NA	0	NA	NA	NA	1	3568688	3589073	3568687	3589072	0	3568687	20385
LEVOCETIRIZINE SYNTHON_PERRIGO	Non_withdrawal_event	2009-2013	1	0.99432	-3.79175	0.00547312	1.64523	0.99432	NA	NA	NA	0	NA	NA	NA	1	3568688	3589073	3568687	3589072	0	3568687	20385
LEVODOPA DF ; BID	Non_withdrawal_event	2009-2013	1	0.99432	-3.79175	0.00547312	1.64523	0.99432	NA	NA	NA	0	NA	NA	NA	1	3568688	3589073	3568687	3589072	0	3568687	20385
LEVODOPA LEVODOPA)	Non_withdrawal_event	2009-2013	1	0.99432	-3.79175	0.00547312	1.64523	0.99432	NA	NA	NA	0	NA	NA	NA	1	3568688	3589073	3568687	3589072	0	3568687	20385
LEVODOPADCI	Non_withdrawal_event	2009-2013	1	0.99432	-3.79175	0.00547312	1.64523	0.99432	NA	NA	NA	0	NA	NA	NA	1	3568688	3589073	3568687	3589072	0	3568687	20385
LEVODOPNEURAX	Non_withdrawal_event	2009-2013	1	0.99432	-3.79175	0.00547312	1.64523	0.99432	NA	NA	NA	0	NA	NA	NA	1	3568688	3589073	3568687	3589072	0	3568687	20385
LEVOFLOXACEN	Non_withdrawal_event	2009-2013	1	0.99432	-3.79175	0.00547312	1.64523	0.99432	NA	NA	NA	0	NA	NA	NA	1	3568688	3589073	3568687	3589072	0	3568687	20385
LEVOFLOXACIN DAILY	Non_withdrawal_event	2009-2013	1	0.99432	-3.79175	0.00547312	1.64523	0.99432	NA	NA	NA	0	NA	NA	NA	1	3568688	3589073	3568687	3589072	0	3568687	20385
LEVOFLOXACIN MFG ZYDUS	Non_withdrawal_event	2009-2013	1	0.99432	-3.79175	0.00547312	1.64523	0.99432	NA	NA	NA	0	NA	NA	NA	1	3568688	3589073	3568687	3589072	0	3568687	20385
LEVOFLOXACIN PHARMA	Non_withdrawal_event	2009-2013	1	0.99432	-3.79175	0.00547312	1.64523	0.99432	NA	NA	NA	0	NA	NA	NA	1	3568688	3589073	3568687	3589072	0	3568687	20385
LEVOFLOXACINE PCH	Non_withdrawal_event	2009-2013	1	0.99432	-3.79175	0.00547312	1.64523	0.99432	NA	NA	NA	0	NA	NA	NA	1	3568688	3589073	3568687	3589072	0	3568687	20385
LEVOFLOXACINO NORMON	Non_withdrawal_event	2009-2013	1	0.99432	-3.79175	0.00547312	1.64523	0.99432	NA	NA	NA	0	NA	NA	NA	1	3568688	3589073	3568687	3589072	0	3568687	20385
LEVOFLOXAXIN	Non_withdrawal_event	2009-2013	1	0.99432	-3.79175	0.00547312	1.64523	0.99432	NA	NA	NA	0	NA	NA	NA	1	3568688	3589073	3568687	3589072	0	3568687	20385
LEVOFLOXCIN	Non_withdrawal_event	2009-2013	1	0.99432	-3.79175	0.00547312	1.64523	0.99432	NA	NA	NA	0	NA	NA	NA	1	3568688	3589073	3568687	3589072	0	3568687	20385
LEVOFOLINATE DE MEDAC	Non_withdrawal_event	2009-2013	1	0.99432	-3.79175	0.00547312	1.64523	0.99432	NA	NA	NA	0	NA	NA	NA	1	3568688	3589073	3568687	3589072	0	3568687	20385
LEVONORGESTRAL_ETHINYL ESTRADIOL -. LUPIN	Non_withdrawal_event	2009-2013	1	0.99432	-3.79175	0.00547312	1.64523	0.99432	NA	NA	NA	0	NA	NA	NA	1	3568688	3589073	3568687	3589072	0	3568687	20385
LEVONORGESTREL INTRAUTERINE DEVICE	Non_withdrawal_event	2009-2013	1	0.99432	-3.79175	0.00547312	1.64523	0.99432	NA	NA	NA	0	NA	NA	NA	1	3568688	3589073	3568687	3589072	0	3568687	20385
LEVONORGESTREL IUD BAYER	Non_withdrawal_event	2009-2013	1	0.99432	-3.79175	0.00547312	1.64523	0.99432	NA	NA	NA	0	NA	NA	NA	1	3568688	3589073	3568687	3589072	0	3568687	20385
LEVONORGESTRELETHINYL ESTRADIOL	Non_withdrawal_event	2009-2013	1	0.99432	-3.79175	0.00547312	1.64523	0.99432	NA	NA	NA	0	NA	NA	NA	1	3568688	3589073	3568687	3589072	0	3568687	20385
LEVONORGESTRELRELEASING INTRAUTERINE	Non_withdrawal_event	2009-2013	1	0.99432	-3.79175	0.00547312	1.64523	0.99432	NA	NA	NA	0	NA	NA	NA	1	3568688	3589073	3568687	3589072	0	3568687	20385
LEVONORGESTREL_ETHINYL ESTRADIOL LEVONORGESTREL_ETHINYL ESTRADIOL	Non_withdrawal_event	2009-2013	1	0.99432	-3.79175	0.00547312	1.64523	0.99432	NA	NA	NA	0	NA	NA	NA	1	3568688	3589073	3568687	3589072	0	3568687	20385
LEVOPHED NORADRENALINE 1000	Non_withdrawal_event	2009-2013	1	0.99432	-3.79175	0.00547312	1.64523	0.99432	NA	NA	NA	0	NA	NA	NA	1	3568688	3589073	3568687	3589072	0	3568687	20385
LEVOSULPRIDE	Non_withdrawal_event	2009-2013	1	0.99432	-3.79175	0.00547312	1.64523	0.99432	NA	NA	NA	0	NA	NA	NA	1	3568688	3589073	3568687	3589072	0	3568687	20385
LEVOTHYROID MICROGRAM, )	Non_withdrawal_event	2009-2013	1	0.99432	-3.79175	0.00547312	1.64523	0.99432	NA	NA	NA	0	NA	NA	NA	1	3568688	3589073	3568687	3589072	0	3568687	20385
LEVOTHYROIXINE MCG	Non_withdrawal_event	2009-2013	1	0.99432	-3.79175	0.00547312	1.64523	0.99432	NA	NA	NA	0	NA	NA	NA	1	3568688	3589073	3568687	3589072	0	3568687	20385
LEVOTHYROX 25 MICROGRAM, ) (LEVOTHYRO	Non_withdrawal_event	2009-2013	1	0.99432	-3.79175	0.00547312	1.64523	0.99432	NA	NA	NA	0	NA	NA	NA	1	3568688	3589073	3568687	3589072	0	3568687	20385
LEVOTHYROX 75 MICROGRAM, ) (LEVOTHYRO	Non_withdrawal_event	2009-2013	1	0.99432	-3.79175	0.00547312	1.64523	0.99432	NA	NA	NA	0	NA	NA	NA	1	3568688	3589073	3568687	3589072	0	3568687	20385
LEVOTHYROX MICROGRAM)	Non_withdrawal_event	2009-2013	1	0.99432	-3.79175	0.00547312	1.64523	0.99432	NA	NA	NA	0	NA	NA	NA	1	3568688	3589073	3568687	3589072	0	3568687	20385
LEVOTHYROXINE LANNETT	Non_withdrawal_event	2009-2013	1	0.99432	-3.79175	0.00547312	1.64523	0.99432	NA	NA	NA	0	NA	NA	NA	1	3568688	3589073	3568687	3589072	0	3568687	20385
LEVOTHYROXINE MCG 1QD	Non_withdrawal_event	2009-2013	1	0.99432	-3.79175	0.00547312	1.64523	0.99432	NA	NA	NA	0	NA	NA	NA	1	3568688	3589073	3568687	3589072	0	3568687	20385
LEVOTHYROXINE MCG_IODIDE	Non_withdrawal_event	2009-2013	1	0.99432	-3.79175	0.00547312	1.64523	0.99432	NA	NA	NA	0	NA	NA	NA	1	3568688	3589073	3568687	3589072	0	3568687	20385
LEVOTHYROXINE VARIED STRENGTHS & MANUFACTORS	Non_withdrawal_event	2009-2013	1	0.99432	-3.79175	0.00547312	1.64523	0.99432	NA	NA	NA	0	NA	NA	NA	1	3568688	3589073	3568687	3589072	0	3568687	20385
LEVOTHYROXINE_THYROXINE	Non_withdrawal_event	2009-2013	1	0.99432	-3.79175	0.00547312	1.64523	0.99432	NA	NA	NA	0	NA	NA	NA	1	3568688	3589073	3568687	3589072	0	3568687	20385
LEVOTIROX	Non_withdrawal_event	2009-2013	1	0.99432	-3.79175	0.00547312	1.64523	0.99432	NA	NA	NA	0	NA	NA	NA	1	3568688	3589073	3568687	3589072	0	3568687	20385
LEVOTOMIN_	Non_withdrawal_event	2009-2013	1	0.99432	-3.79175	0.00547312	1.64523	0.99432	NA	NA	NA	0	NA	NA	NA	1	3568688	3589073	3568687	3589072	0	3568687	20385
LEVOTONINE	Non_withdrawal_event	2009-2013	1	0.99432	-3.79175	0.00547312	1.64523	0.99432	NA	NA	NA	0	NA	NA	NA	1	3568688	3589073	3568687	3589072	0	3568687	20385
LEVULAN KERASTICK PERCENT	Non_withdrawal_event	2009-2013	1	0.99432	-3.79175	0.00547312	1.64523	0.99432	NA	NA	NA	0	NA	NA	NA	1	3568688	3589073	3568687	3589072	0	3568687	20385
LEVULAN KERASTICK UNKOWN DUSA PHARM	Non_withdrawal_event	2009-2013	1	0.99432	-3.79175	0.00547312	1.64523	0.99432	NA	NA	NA	0	NA	NA	NA	1	3568688	3589073	3568687	3589072	0	3568687	20385
LEXAPOR RX156792	Non_withdrawal_event	2009-2013	1	0.99432	-3.79175	0.00547312	1.64523	0.99432	NA	NA	NA	0	NA	NA	NA	1	3568688	3589073	3568687	3589072	0	3568687	20385
LEXICAN_	Non_withdrawal_event	2009-2013	1	0.99432	-3.79175	0.00547312	1.64523	0.99432	NA	NA	NA	0	NA	NA	NA	1	3568688	3589073	3568687	3589072	0	3568687	20385
LEXIL_	Non_withdrawal_event	2009-2013	1	0.99432	-3.79175	0.00547312	1.64523	0.99432	NA	NA	NA	0	NA	NA	NA	1	3568688	3589073	3568687	3589072	0	3568687	20385
LEXIPRO	Non_withdrawal_event	2009-2013	1	0.99432	-3.79175	0.00547312	1.64523	0.99432	NA	NA	NA	0	NA	NA	NA	1	3568688	3589073	3568687	3589072	0	3568687	20385
LEXISCAN_	Non_withdrawal_event	2009-2013	1	0.99432	-3.79175	0.00547312	1.64523	0.99432	NA	NA	NA	0	NA	NA	NA	1	3568688	3589073	3568687	3589072	0	3568687	20385
LEXISCAN_ASTELLAS	Non_withdrawal_event	2009-2013	1	0.99432	-3.79175	0.00547312	1.64523	0.99432	NA	NA	NA	0	NA	NA	NA	1	3568688	3589073	3568687	3589072	0	3568687	20385
LGX	Non_withdrawal_event	2009-2013	1	0.99432	-3.79175	0.00547312	1.64523	0.99432	NA	NA	NA	0	NA	NA	NA	1	3568688	3589073	3568687	3589072	0	3568687	20385
LHRH -FLUORO ANTAGONIST	Non_withdrawal_event	2009-2013	1	0.99432	-3.79175	0.00547312	1.64523	0.99432	NA	NA	NA	0	NA	NA	NA	1	3568688	3589073	3568687	3589072	0	3568687	20385
LHRH FERRING	Non_withdrawal_event	2009-2013	1	0.99432	-3.79175	0.00547312	1.64523	0.99432	NA	NA	NA	0	NA	NA	NA	1	3568688	3589073	3568687	3589072	0	3568687	20385
LIBERY CYCLER	Non_withdrawal_event	2009-2013	1	0.99432	-3.79175	0.00547312	1.64523	0.99432	NA	NA	NA	0	NA	NA	NA	1	3568688	3589073	3568687	3589072	0	3568687	20385
LIBRADIN BARNIDIPINE )	Non_withdrawal_event	2009-2013	1	0.99432	-3.79175	0.00547312	1.64523	0.99432	NA	NA	NA	0	NA	NA	NA	1	3568688	3589073	3568687	3589072	0	3568687	20385
LIBRIUM_	Non_withdrawal_event	2009-2013	1	0.99432	-3.79175	0.00547312	1.64523	0.99432	NA	NA	NA	0	NA	NA	NA	1	3568688	3589073	3568687	3589072	0	3568687	20385
LICE BEDDING SPRAY	Non_withdrawal_event	2009-2013	1	0.99432	-3.79175	0.00547312	1.64523	0.99432	NA	NA	NA	0	NA	NA	NA	1	3568688	3589073	3568687	3589072	0	3568687	20385
LICE OUT SPRAY	Non_withdrawal_event	2009-2013	1	0.99432	-3.79175	0.00547312	1.64523	0.99432	NA	NA	NA	0	NA	NA	NA	1	3568688	3589073	3568687	3589072	0	3568687	20385
LICEMD COMBE INCORPORATED	Non_withdrawal_event	2009-2013	1	0.99432	-3.79175	0.00547312	1.64523	0.99432	NA	NA	NA	0	NA	NA	NA	1	3568688	3589073	3568687	3589072	0	3568687	20385
LICO LITHIUM	Non_withdrawal_event	2009-2013	1	0.99432	-3.79175	0.00547312	1.64523	0.99432	NA	NA	NA	0	NA	NA	NA	1	3568688	3589073	3568687	3589072	0	3568687	20385
LICORICE_	Non_withdrawal_event	2009-2013	1	0.99432	-3.79175	0.00547312	1.64523	0.99432	NA	NA	NA	0	NA	NA	NA	1	3568688	3589073	3568687	3589072	0	3568687	20385
LIDA DAI DAI HUA JIAO NANG	Non_withdrawal_event	2009-2013	1	0.99432	-3.79175	0.00547312	1.64523	0.99432	NA	NA	NA	0	NA	NA	NA	1	3568688	3589073	3568687	3589072	0	3568687	20385
LIDCARE	Non_withdrawal_event	2009-2013	1	0.99432	-3.79175	0.00547312	1.64523	0.99432	NA	NA	NA	0	NA	NA	NA	1	3568688	3589073	3568687	3589072	0	3568687	20385
LIDOCAIN NAPHAZOLIN	Non_withdrawal_event	2009-2013	1	0.99432	-3.79175	0.00547312	1.64523	0.99432	NA	NA	NA	0	NA	NA	NA	1	3568688	3589073	3568687	3589072	0	3568687	20385
LIDOCAINE % (LIDO	Non_withdrawal_event	2009-2013	1	0.99432	-3.79175	0.00547312	1.64523	0.99432	NA	NA	NA	0	NA	NA	NA	1	3568688	3589073	3568687	3589072	0	3568687	20385
LIDOCAINE ADDITIVE EPINEPHRINE STRENGHT: %	Non_withdrawal_event	2009-2013	1	0.99432	-3.79175	0.00547312	1.64523	0.99432	NA	NA	NA	0	NA	NA	NA	1	3568688	3589073	3568687	3589072	0	3568687	20385
LIDOCAINE ADRENALINE (LIDOCAINE_EPINEPHRINE)	Non_withdrawal_event	2009-2013	1	0.99432	-3.79175	0.00547312	1.64523	0.99432	NA	NA	NA	0	NA	NA	NA	1	3568688	3589073	3568687	3589072	0	3568687	20385
LIDOCAINE EPINEPHRIN	Non_withdrawal_event	2009-2013	1	0.99432	-3.79175	0.00547312	1.64523	0.99432	NA	NA	NA	0	NA	NA	NA	1	3568688	3589073	3568687	3589072	0	3568687	20385
LIDOCAINE HYDROCHLORIDEBENZALKONIUM	Non_withdrawal_event	2009-2013	1	0.99432	-3.79175	0.00547312	1.64523	0.99432	NA	NA	NA	0	NA	NA	NA	1	3568688	3589073	3568687	3589072	0	3568687	20385
LIDOCAINE PATCHES	Non_withdrawal_event	2009-2013	1	0.99432	-3.79175	0.00547312	1.64523	0.99432	NA	NA	NA	0	NA	NA	NA	1	3568688	3589073	3568687	3589072	0	3568687	20385
LIDOCAINEBIPUVICAINE CC_2CC	Non_withdrawal_event	2009-2013	1	0.99432	-3.79175	0.00547312	1.64523	0.99432	NA	NA	NA	0	NA	NA	NA	1	3568688	3589073	3568687	3589072	0	3568687	20385
LIDOCAINEGRINDEKS_	Non_withdrawal_event	2009-2013	1	0.99432	-3.79175	0.00547312	1.64523	0.99432	NA	NA	NA	0	NA	NA	NA	1	3568688	3589073	3568687	3589072	0	3568687	20385
LIDOCAINEPRILOCAINE_FONGERA	Non_withdrawal_event	2009-2013	1	0.99432	-3.79175	0.00547312	1.64523	0.99432	NA	NA	NA	0	NA	NA	NA	1	3568688	3589073	3568687	3589072	0	3568687	20385
LIDOCAINETETRACAINE_PRILOCAINE	Non_withdrawal_event	2009-2013	1	0.99432	-3.79175	0.00547312	1.64523	0.99432	NA	NA	NA	0	NA	NA	NA	1	3568688	3589073	3568687	3589072	0	3568687	20385
LIDOCAINE_ DEXTROSE , , AMPUL (LIDOCAINE HY	Non_withdrawal_event	2009-2013	1	0.99432	-3.79175	0.00547312	1.64523	0.99432	NA	NA	NA	0	NA	NA	NA	1	3568688	3589073	3568687	3589072	0	3568687	20385
LIDOCAINE_ADRENALIN	Non_withdrawal_event	2009-2013	1	0.99432	-3.79175	0.00547312	1.64523	0.99432	NA	NA	NA	0	NA	NA	NA	1	3568688	3589073	3568687	3589072	0	3568687	20385
LIDOCAINE_ADRENALINE	Non_withdrawal_event	2009-2013	1	0.99432	-3.79175	0.00547312	1.64523	0.99432	NA	NA	NA	0	NA	NA	NA	1	3568688	3589073	3568687	3589072	0	3568687	20385
LIDOCAINE_CHLORHEXIDINE	Non_withdrawal_event	2009-2013	1	0.99432	-3.79175	0.00547312	1.64523	0.99432	NA	NA	NA	0	NA	NA	NA	1	3568688	3589073	3568687	3589072	0	3568687	20385
LIDOCAINE_HYDROCORTISONE	Non_withdrawal_event	2009-2013	1	0.99432	-3.79175	0.00547312	1.64523	0.99432	NA	NA	NA	0	NA	NA	NA	1	3568688	3589073	3568687	3589072	0	3568687	20385
LIDOCIANE	Non_withdrawal_event	2009-2013	1	0.99432	-3.79175	0.00547312	1.64523	0.99432	NA	NA	NA	0	NA	NA	NA	1	3568688	3589073	3568687	3589072	0	3568687	20385
LIDOKAIN	Non_withdrawal_event	2009-2013	1	0.99432	-3.79175	0.00547312	1.64523	0.99432	NA	NA	NA	0	NA	NA	NA	1	3568688	3589073	3568687	3589072	0	3568687	20385
LIDOKAIN SAD^	Non_withdrawal_event	2009-2013	1	0.99432	-3.79175	0.00547312	1.64523	0.99432	NA	NA	NA	0	NA	NA	NA	1	3568688	3589073	3568687	3589072	0	3568687	20385
LIDOPATCHES	Non_withdrawal_event	2009-2013	1	0.99432	-3.79175	0.00547312	1.64523	0.99432	NA	NA	NA	0	NA	NA	NA	1	3568688	3589073	3568687	3589072	0	3568687	20385
LIFECELL STRATTICE STRATTICE DERMAL TISSUE LIFECELL CORPORATION NEW J	Non_withdrawal_event	2009-2013	1	0.99432	-3.79175	0.00547312	1.64523	0.99432	NA	NA	NA	0	NA	NA	NA	1	3568688	3589073	3568687	3589072	0	3568687	20385
LIFEPAK NANO PHARMANEX	Non_withdrawal_event	2009-2013	1	0.99432	-3.79175	0.00547312	1.64523	0.99432	NA	NA	NA	0	NA	NA	NA	1	3568688	3589073	3568687	3589072	0	3568687	20385
LIFETIME BLOCPAIN	Non_withdrawal_event	2009-2013	1	0.99432	-3.79175	0.00547312	1.64523	0.99432	NA	NA	NA	0	NA	NA	NA	1	3568688	3589073	3568687	3589072	0	3568687	20385
LIFIN	Non_withdrawal_event	2009-2013	1	0.99432	-3.79175	0.00547312	1.64523	0.99432	NA	NA	NA	0	NA	NA	NA	1	3568688	3589073	3568687	3589072	0	3568687	20385
LIFOROS	Non_withdrawal_event	2009-2013	1	0.99432	-3.79175	0.00547312	1.64523	0.99432	NA	NA	NA	0	NA	NA	NA	1	3568688	3589073	3568687	3589072	0	3568687	20385
LIGHT PARAFFIN	Non_withdrawal_event	2009-2013	1	0.99432	-3.79175	0.00547312	1.64523	0.99432	NA	NA	NA	0	NA	NA	NA	1	3568688	3589073	3568687	3589072	0	3568687	20385
LIGNOCAINE ADRENALINE	Non_withdrawal_event	2009-2013	1	0.99432	-3.79175	0.00547312	1.64523	0.99432	NA	NA	NA	0	NA	NA	NA	1	3568688	3589073	3568687	3589072	0	3568687	20385
LIGNOCAINE_EPINEPHRINE	Non_withdrawal_event	2009-2013	1	0.99432	-3.79175	0.00547312	1.64523	0.99432	NA	NA	NA	0	NA	NA	NA	1	3568688	3589073	3568687	3589072	0	3568687	20385
LIGNOSPAN	Non_withdrawal_event	2009-2013	1	0.99432	-3.79175	0.00547312	1.64523	0.99432	NA	NA	NA	0	NA	NA	NA	1	3568688	3589073	3568687	3589072	0	3568687	20385
LIISINOPRIL	Non_withdrawal_event	2009-2013	1	0.99432	-3.79175	0.00547312	1.64523	0.99432	NA	NA	NA	0	NA	NA	NA	1	3568688	3589073	3568687	3589072	0	3568687	20385
LIKACIN	Non_withdrawal_event	2009-2013	1	0.99432	-3.79175	0.00547312	1.64523	0.99432	NA	NA	NA	0	NA	NA	NA	1	3568688	3589073	3568687	3589072	0	3568687	20385
LIMBITRYL	Non_withdrawal_event	2009-2013	1	0.99432	-3.79175	0.00547312	1.64523	0.99432	NA	NA	NA	0	NA	NA	NA	1	3568688	3589073	3568687	3589072	0	3568687	20385
LIMBREL PRIMUS	Non_withdrawal_event	2009-2013	1	0.99432	-3.79175	0.00547312	1.64523	0.99432	NA	NA	NA	0	NA	NA	NA	1	3568688	3589073	3568687	3589072	0	3568687	20385
LIMU SEAWEEDS	Non_withdrawal_event	2009-2013	1	0.99432	-3.79175	0.00547312	1.64523	0.99432	NA	NA	NA	0	NA	NA	NA	1	3568688	3589073	3568687	3589072	0	3568687	20385
LINAGLIPITIN	Non_withdrawal_event	2009-2013	1	0.99432	-3.79175	0.00547312	1.64523	0.99432	NA	NA	NA	0	NA	NA	NA	1	3568688	3589073	3568687	3589072	0	3568687	20385
LINALIDOMIDE	Non_withdrawal_event	2009-2013	1	0.99432	-3.79175	0.00547312	1.64523	0.99432	NA	NA	NA	0	NA	NA	NA	1	3568688	3589073	3568687	3589072	0	3568687	20385
LINCOCINE	Non_withdrawal_event	2009-2013	1	0.99432	-3.79175	0.00547312	1.64523	0.99432	NA	NA	NA	0	NA	NA	NA	1	3568688	3589073	3568687	3589072	0	3568687	20385
LINEZOLID PLUS CEFTAZIDIME LINEZOLID PLU	Non_withdrawal_event	2009-2013	1	0.99432	-3.79175	0.00547312	1.64523	0.99432	NA	NA	NA	0	NA	NA	NA	1	3568688	3589073	3568687	3589072	0	3568687	20385
LINEZOLID Q12H	Non_withdrawal_event	2009-2013	1	0.99432	-3.79175	0.00547312	1.64523	0.99432	NA	NA	NA	0	NA	NA	NA	1	3568688	3589073	3568687	3589072	0	3568687	20385
LINEZOLIDE	Non_withdrawal_event	2009-2013	1	0.99432	-3.79175	0.00547312	1.64523	0.99432	NA	NA	NA	0	NA	NA	NA	1	3568688	3589073	3568687	3589072	0	3568687	20385
LINIFANIB IND	Non_withdrawal_event	2009-2013	1	0.99432	-3.79175	0.00547312	1.64523	0.99432	NA	NA	NA	0	NA	NA	NA	1	3568688	3589073	3568687	3589072	0	3568687	20385
LINNASPROL	Non_withdrawal_event	2009-2013	1	0.99432	-3.79175	0.00547312	1.64523	0.99432	NA	NA	NA	0	NA	NA	NA	1	3568688	3589073	3568687	3589072	0	3568687	20385
LINTON	Non_withdrawal_event	2009-2013	1	0.99432	-3.79175	0.00547312	1.64523	0.99432	NA	NA	NA	0	NA	NA	NA	1	3568688	3589073	3568687	3589072	0	3568687	20385
LINZEL	Non_withdrawal_event	2009-2013	1	0.99432	-3.79175	0.00547312	1.64523	0.99432	NA	NA	NA	0	NA	NA	NA	1	3568688	3589073	3568687	3589072	0	3568687	20385
LIODERM PAIN	Non_withdrawal_event	2009-2013	1	0.99432	-3.79175	0.00547312	1.64523	0.99432	NA	NA	NA	0	NA	NA	NA	1	3568688	3589073	3568687	3589072	0	3568687	20385
LIOTHYRONINE NON-ABBOTT)	Non_withdrawal_event	2009-2013	1	0.99432	-3.79175	0.00547312	1.64523	0.99432	NA	NA	NA	0	NA	NA	NA	1	3568688	3589073	3568687	3589072	0	3568687	20385
LIP BALM MANDARIN	Non_withdrawal_event	2009-2013	1	0.99432	-3.79175	0.00547312	1.64523	0.99432	NA	NA	NA	0	NA	NA	NA	1	3568688	3589073	3568687	3589072	0	3568687	20385
LIP MENDER HYDRATING COMPLEX TUBE H20 PLUS	Non_withdrawal_event	2009-2013	1	0.99432	-3.79175	0.00547312	1.64523	0.99432	NA	NA	NA	0	NA	NA	NA	1	3568688	3589073	3568687	3589072	0	3568687	20385
LIPAMPHOTERICIN FORMULATION	Non_withdrawal_event	2009-2013	1	0.99432	-3.79175	0.00547312	1.64523	0.99432	NA	NA	NA	0	NA	NA	NA	1	3568688	3589073	3568687	3589072	0	3568687	20385
LIPANOR NOT )	Non_withdrawal_event	2009-2013	1	0.99432	-3.79175	0.00547312	1.64523	0.99432	NA	NA	NA	0	NA	NA	NA	1	3568688	3589073	3568687	3589072	0	3568687	20385
LIPANTHYL FENOFIBRATE)	Non_withdrawal_event	2009-2013	1	0.99432	-3.79175	0.00547312	1.64523	0.99432	NA	NA	NA	0	NA	NA	NA	1	3568688	3589073	3568687	3589072	0	3568687	20385
LIPARISON	Non_withdrawal_event	2009-2013	1	0.99432	-3.79175	0.00547312	1.64523	0.99432	NA	NA	NA	0	NA	NA	NA	1	3568688	3589073	3568687	3589072	0	3568687	20385
LIPASE 000 U PROTEASE	Non_withdrawal_event	2009-2013	1	0.99432	-3.79175	0.00547312	1.64523	0.99432	NA	NA	NA	0	NA	NA	NA	1	3568688	3589073	3568687	3589072	0	3568687	20385
LIPIKAR	Non_withdrawal_event	2009-2013	1	0.99432	-3.79175	0.00547312	1.64523	0.99432	NA	NA	NA	0	NA	NA	NA	1	3568688	3589073	3568687	3589072	0	3568687	20385
LIPIODOL ULTRA FLUIDEUNKNOWN	Non_withdrawal_event	2009-2013	1	0.99432	-3.79175	0.00547312	1.64523	0.99432	NA	NA	NA	0	NA	NA	NA	1	3568688	3589073	3568687	3589072	0	3568687	20385
LIPIODOL ULTRAFLUIDE	Non_withdrawal_event	2009-2013	1	0.99432	-3.79175	0.00547312	1.64523	0.99432	NA	NA	NA	0	NA	NA	NA	1	3568688	3589073	3568687	3589072	0	3568687	20385
LIPITOR_	Non_withdrawal_event	2009-2013	1	0.99432	-3.79175	0.00547312	1.64523	0.99432	NA	NA	NA	0	NA	NA	NA	1	3568688	3589073	3568687	3589072	0	3568687	20385
LIPITOR_LIPITOR BRANDS	Non_withdrawal_event	2009-2013	1	0.99432	-3.79175	0.00547312	1.64523	0.99432	NA	NA	NA	0	NA	NA	NA	1	3568688	3589073	3568687	3589072	0	3568687	20385
LIPO B_CARNITINE	Non_withdrawal_event	2009-2013	1	0.99432	-3.79175	0.00547312	1.64523	0.99432	NA	NA	NA	0	NA	NA	NA	1	3568688	3589073	3568687	3589072	0	3568687	20385
LIPODOL	Non_withdrawal_event	2009-2013	1	0.99432	-3.79175	0.00547312	1.64523	0.99432	NA	NA	NA	0	NA	NA	NA	1	3568688	3589073	3568687	3589072	0	3568687	20385
LIPODOX - - SUN MANF_LIPODOX	Non_withdrawal_event	2009-2013	1	0.99432	-3.79175	0.00547312	1.64523	0.99432	NA	NA	NA	0	NA	NA	NA	1	3568688	3589073	3568687	3589072	0	3568687	20385
LIPODOX SUN PHARMA	Non_withdrawal_event	2009-2013	1	0.99432	-3.79175	0.00547312	1.64523	0.99432	NA	NA	NA	0	NA	NA	NA	1	3568688	3589073	3568687	3589072	0	3568687	20385
LIPOIC ACID	Non_withdrawal_event	2009-2013	1	0.99432	-3.79175	0.00547312	1.64523	0.99432	NA	NA	NA	0	NA	NA	NA	1	3568688	3589073	3568687	3589072	0	3568687	20385
LIPOSOMAL	Non_withdrawal_event	2009-2013	1	0.99432	-3.79175	0.00547312	1.64523	0.99432	NA	NA	NA	0	NA	NA	NA	1	3568688	3589073	3568687	3589072	0	3568687	20385
LIPOSOMAL AMPHOTERICIN	Non_withdrawal_event	2009-2013	1	0.99432	-3.79175	0.00547312	1.64523	0.99432	NA	NA	NA	0	NA	NA	NA	1	3568688	3589073	3568687	3589072	0	3568687	20385
LIPOSOMAL DOXORUBICIN CENTOCOR OTHRO BIOTECH PRODUCTS	Non_withdrawal_event	2009-2013	1	0.99432	-3.79175	0.00547312	1.64523	0.99432	NA	NA	NA	0	NA	NA	NA	1	3568688	3589073	3568687	3589072	0	3568687	20385
LIPOSOMAL DOXORUBICIN ORTHOBIOTECH	Non_withdrawal_event	2009-2013	1	0.99432	-3.79175	0.00547312	1.64523	0.99432	NA	NA	NA	0	NA	NA	NA	1	3568688	3589073	3568687	3589072	0	3568687	20385
LIPOSOME ENCAPSULATED DOXORUBICIN COMPLEX	Non_withdrawal_event	2009-2013	1	0.99432	-3.79175	0.00547312	1.64523	0.99432	NA	NA	NA	0	NA	NA	NA	1	3568688	3589073	3568687	3589072	0	3568687	20385
LIPOTOX	Non_withdrawal_event	2009-2013	1	0.99432	-3.79175	0.00547312	1.64523	0.99432	NA	NA	NA	0	NA	NA	NA	1	3568688	3589073	3568687	3589072	0	3568687	20385
LIPOVENOES MCT	Non_withdrawal_event	2009-2013	1	0.99432	-3.79175	0.00547312	1.64523	0.99432	NA	NA	NA	0	NA	NA	NA	1	3568688	3589073	3568687	3589072	0	3568687	20385
LIPOVITE	Non_withdrawal_event	2009-2013	1	0.99432	-3.79175	0.00547312	1.64523	0.99432	NA	NA	NA	0	NA	NA	NA	1	3568688	3589073	3568687	3589072	0	3568687	20385
LIPOX	Non_withdrawal_event	2009-2013	1	0.99432	-3.79175	0.00547312	1.64523	0.99432	NA	NA	NA	0	NA	NA	NA	1	3568688	3589073	3568687	3589072	0	3568687	20385
LIPSTICK_RETINOL	Non_withdrawal_event	2009-2013	1	0.99432	-3.79175	0.00547312	1.64523	0.99432	NA	NA	NA	0	NA	NA	NA	1	3568688	3589073	3568687	3589072	0	3568687	20385
LIQUITEARS POLYVINYL ALCOHOL %	Non_withdrawal_event	2009-2013	1	0.99432	-3.79175	0.00547312	1.64523	0.99432	NA	NA	NA	0	NA	NA	NA	1	3568688	3589073	3568687	3589072	0	3568687	20385
LISALGIL	Non_withdrawal_event	2009-2013	1	0.99432	-3.79175	0.00547312	1.64523	0.99432	NA	NA	NA	0	NA	NA	NA	1	3568688	3589073	3568687	3589072	0	3568687	20385
LISIHEXAL	Non_withdrawal_event	2009-2013	1	0.99432	-3.79175	0.00547312	1.64523	0.99432	NA	NA	NA	0	NA	NA	NA	1	3568688	3589073	3568687	3589072	0	3568687	20385
LISIHEXAL COMP	Non_withdrawal_event	2009-2013	1	0.99432	-3.79175	0.00547312	1.64523	0.99432	NA	NA	NA	0	NA	NA	NA	1	3568688	3589073	3568687	3589072	0	3568687	20385
LISINOOPRIL	Non_withdrawal_event	2009-2013	1	0.99432	-3.79175	0.00547312	1.64523	0.99432	NA	NA	NA	0	NA	NA	NA	1	3568688	3589073	3568687	3589072	0	3568687	20385
LISINOPHCTZ -	Non_withdrawal_event	2009-2013	1	0.99432	-3.79175	0.00547312	1.64523	0.99432	NA	NA	NA	0	NA	NA	NA	1	3568688	3589073	3568687	3589072	0	3568687	20385
LISINOPIRIL	Non_withdrawal_event	2009-2013	1	0.99432	-3.79175	0.00547312	1.64523	0.99432	NA	NA	NA	0	NA	NA	NA	1	3568688	3589073	3568687	3589072	0	3568687	20385
LISINOPRIL 12 LUPIN	Non_withdrawal_event	2009-2013	1	0.99432	-3.79175	0.00547312	1.64523	0.99432	NA	NA	NA	0	NA	NA	NA	1	3568688	3589073	3568687	3589072	0	3568687	20385
LISINOPRIL ACE INHIBITOR	Non_withdrawal_event	2009-2013	1	0.99432	-3.79175	0.00547312	1.64523	0.99432	NA	NA	NA	0	NA	NA	NA	1	3568688	3589073	3568687	3589072	0	3568687	20385
LISINOPRIL ANHYDRE	Non_withdrawal_event	2009-2013	1	0.99432	-3.79175	0.00547312	1.64523	0.99432	NA	NA	NA	0	NA	NA	NA	1	3568688	3589073	3568687	3589072	0	3568687	20385
LISINOPRIL DONT HAVE_ME	Non_withdrawal_event	2009-2013	1	0.99432	-3.79175	0.00547312	1.64523	0.99432	NA	NA	NA	0	NA	NA	NA	1	3568688	3589073	3568687	3589072	0	3568687	20385
LISINOPRIL HYDROCHLOROTHIAZIDE_	Non_withdrawal_event	2009-2013	1	0.99432	-3.79175	0.00547312	1.64523	0.99432	NA	NA	NA	0	NA	NA	NA	1	3568688	3589073	3568687	3589072	0	3568687	20385
LISINOPRIL HYDROCHLORTHIAZID	Non_withdrawal_event	2009-2013	1	0.99432	-3.79175	0.00547312	1.64523	0.99432	NA	NA	NA	0	NA	NA	NA	1	3568688	3589073	3568687	3589072	0	3568687	20385
LISINOPRIL LISINOPRIL )	Non_withdrawal_event	2009-2013	1	0.99432	-3.79175	0.00547312	1.64523	0.99432	NA	NA	NA	0	NA	NA	NA	1	3568688	3589073	3568687	3589072	0	3568687	20385
LISINOPRIL LUPIN LTD MUMBAI, INDIA	Non_withdrawal_event	2009-2013	1	0.99432	-3.79175	0.00547312	1.64523	0.99432	NA	NA	NA	0	NA	NA	NA	1	3568688	3589073	3568687	3589072	0	3568687	20385
LISINOPRIL MERCK	Non_withdrawal_event	2009-2013	1	0.99432	-3.79175	0.00547312	1.64523	0.99432	NA	NA	NA	0	NA	NA	NA	1	3568688	3589073	3568687	3589072	0	3568687	20385
LISINOPRIL TOOK 12	Non_withdrawal_event	2009-2013	1	0.99432	-3.79175	0.00547312	1.64523	0.99432	NA	NA	NA	0	NA	NA	NA	1	3568688	3589073	3568687	3589072	0	3568687	20385
LISINOPRIL VA	Non_withdrawal_event	2009-2013	1	0.99432	-3.79175	0.00547312	1.64523	0.99432	NA	NA	NA	0	NA	NA	NA	1	3568688	3589073	3568687	3589072	0	3568687	20385
LISINOPRILHCTZ_12	Non_withdrawal_event	2009-2013	1	0.99432	-3.79175	0.00547312	1.64523	0.99432	NA	NA	NA	0	NA	NA	NA	1	3568688	3589073	3568687	3589072	0	3568687	20385
LISINOPRILHYDROCHLOROTHIAZIDE_	Non_withdrawal_event	2009-2013	1	0.99432	-3.79175	0.00547312	1.64523	0.99432	NA	NA	NA	0	NA	NA	NA	1	3568688	3589073	3568687	3589072	0	3568687	20385
LISINOPRILHYDROCHLOROTHIAZIDE_12	Non_withdrawal_event	2009-2013	1	0.99432	-3.79175	0.00547312	1.64523	0.99432	NA	NA	NA	0	NA	NA	NA	1	3568688	3589073	3568687	3589072	0	3568687	20385
LISINOPRILTEVA TABLETTEN	Non_withdrawal_event	2009-2013	1	0.99432	-3.79175	0.00547312	1.64523	0.99432	NA	NA	NA	0	NA	NA	NA	1	3568688	3589073	3568687	3589072	0	3568687	20385
LISINOPRIL_HYDORCHLOROTHIAZIDE	Non_withdrawal_event	2009-2013	1	0.99432	-3.79175	0.00547312	1.64523	0.99432	NA	NA	NA	0	NA	NA	NA	1	3568688	3589073	3568687	3589072	0	3568687	20385
LISINOPRIL_HYDROCHLOROTHIAZIDE 12. (LISINOPRIL US	Non_withdrawal_event	2009-2013	1	0.99432	-3.79175	0.00547312	1.64523	0.99432	NA	NA	NA	0	NA	NA	NA	1	3568688	3589073	3568687	3589072	0	3568687	20385
LISINOPRIL_HYDROCHLOROTHIAZIDE LISINOPRIL HCTZ	Non_withdrawal_event	2009-2013	1	0.99432	-3.79175	0.00547312	1.64523	0.99432	NA	NA	NA	0	NA	NA	NA	1	3568688	3589073	3568687	3589072	0	3568687	20385
LISINOPRIL_HYDROCHLOROTHIAZIDE LISINOPRILHCTZ	Non_withdrawal_event	2009-2013	1	0.99432	-3.79175	0.00547312	1.64523	0.99432	NA	NA	NA	0	NA	NA	NA	1	3568688	3589073	3568687	3589072	0	3568687	20385
LISINOPRIL_HYDROCHLOROTHIAZIDE US 12.	Non_withdrawal_event	2009-2013	1	0.99432	-3.79175	0.00547312	1.64523	0.99432	NA	NA	NA	0	NA	NA	NA	1	3568688	3589073	3568687	3589072	0	3568687	20385
LISINOPRIL_WATER PILL	Non_withdrawal_event	2009-2013	1	0.99432	-3.79175	0.00547312	1.64523	0.99432	NA	NA	NA	0	NA	NA	NA	1	3568688	3589073	3568687	3589072	0	3568687	20385
LISINOPRL LUPIN	Non_withdrawal_event	2009-2013	1	0.99432	-3.79175	0.00547312	1.64523	0.99432	NA	NA	NA	0	NA	NA	NA	1	3568688	3589073	3568687	3589072	0	3568687	20385
LISINOPROL	Non_withdrawal_event	2009-2013	1	0.99432	-3.79175	0.00547312	1.64523	0.99432	NA	NA	NA	0	NA	NA	NA	1	3568688	3589073	3568687	3589072	0	3568687	20385
LISIPLUS	Non_withdrawal_event	2009-2013	1	0.99432	-3.79175	0.00547312	1.64523	0.99432	NA	NA	NA	0	NA	NA	NA	1	3568688	3589073	3568687	3589072	0	3568687	20385
LISIPLUS AL	Non_withdrawal_event	2009-2013	1	0.99432	-3.79175	0.00547312	1.64523	0.99432	NA	NA	NA	0	NA	NA	NA	1	3568688	3589073	3568687	3589072	0	3568687	20385
LISIPLUS AL_12,, TABL, ALIUD PHARMA	Non_withdrawal_event	2009-2013	1	0.99432	-3.79175	0.00547312	1.64523	0.99432	NA	NA	NA	0	NA	NA	NA	1	3568688	3589073	3568687	3589072	0	3568687	20385
LISLNOP HCTZ	Non_withdrawal_event	2009-2013	1	0.99432	-3.79175	0.00547312	1.64523	0.99432	NA	NA	NA	0	NA	NA	NA	1	3568688	3589073	3568687	3589072	0	3568687	20385
LISOMUCIL	Non_withdrawal_event	2009-2013	1	0.99432	-3.79175	0.00547312	1.64523	0.99432	NA	NA	NA	0	NA	NA	NA	1	3568688	3589073	3568687	3589072	0	3568687	20385
LISPRO INSULIN VIA PTS OWN PUMP	Non_withdrawal_event	2009-2013	1	0.99432	-3.79175	0.00547312	1.64523	0.99432	NA	NA	NA	0	NA	NA	NA	1	3568688	3589073	3568687	3589072	0	3568687	20385
LISPRO UNITSML	Non_withdrawal_event	2009-2013	1	0.99432	-3.79175	0.00547312	1.64523	0.99432	NA	NA	NA	0	NA	NA	NA	1	3568688	3589073	3568687	3589072	0	3568687	20385
LISTERINE ADV MOUTHWASH TARTAR PROTECTION	Non_withdrawal_event	2009-2013	1	0.99432	-3.79175	0.00547312	1.64523	0.99432	NA	NA	NA	0	NA	NA	NA	1	3568688	3589073	3568687	3589072	0	3568687	20385
LISTERINE ADVANCED	Non_withdrawal_event	2009-2013	1	0.99432	-3.79175	0.00547312	1.64523	0.99432	NA	NA	NA	0	NA	NA	NA	1	3568688	3589073	3568687	3589072	0	3568687	20385
LISTERINE ADVANCED MOUTHWASH TARTAR PROTECTION	Non_withdrawal_event	2009-2013	1	0.99432	-3.79175	0.00547312	1.64523	0.99432	NA	NA	NA	0	NA	NA	NA	1	3568688	3589073	3568687	3589072	0	3568687	20385
LISTERINE ADVANCED MOUTHWASH_TARTAR PROTECTION	Non_withdrawal_event	2009-2013	1	0.99432	-3.79175	0.00547312	1.64523	0.99432	NA	NA	NA	0	NA	NA	NA	1	3568688	3589073	3568687	3589072	0	3568687	20385
LISTERINE ADVANCED TARTAR CONTROLCITRUS	Non_withdrawal_event	2009-2013	1	0.99432	-3.79175	0.00547312	1.64523	0.99432	NA	NA	NA	0	NA	NA	NA	1	3568688	3589073	3568687	3589072	0	3568687	20385
LISTERINE AGENT COOL BLUE TINTING RINSE GLACIER CARE PRODUC	Non_withdrawal_event	2009-2013	1	0.99432	-3.79175	0.00547312	1.64523	0.99432	NA	NA	NA	0	NA	NA	NA	1	3568688	3589073	3568687	3589072	0	3568687	20385
LISTERINE ANTIBACTERIAL MOUTHWASH STAY WHITE	Non_withdrawal_event	2009-2013	1	0.99432	-3.79175	0.00547312	1.64523	0.99432	NA	NA	NA	0	NA	NA	NA	1	3568688	3589073	3568687	3589072	0	3568687	20385
LISTERINE CITRUS FRESH MOUTHWASH	Non_withdrawal_event	2009-2013	1	0.99432	-3.79175	0.00547312	1.64523	0.99432	NA	NA	NA	0	NA	NA	NA	1	3568688	3589073	3568687	3589072	0	3568687	20385
LISTERINE COOL ANTISEPTIC	Non_withdrawal_event	2009-2013	1	0.99432	-3.79175	0.00547312	1.64523	0.99432	NA	NA	NA	0	NA	NA	NA	1	3568688	3589073	3568687	3589072	0	3568687	20385
LISTERINE COOLMINT MOUTHWASH	Non_withdrawal_event	2009-2013	1	0.99432	-3.79175	0.00547312	1.64523	0.99432	NA	NA	NA	0	NA	NA	NA	1	3568688	3589073	3568687	3589072	0	3568687	20385
LISTERINE ESSENTIAL CARE TARTAR	Non_withdrawal_event	2009-2013	1	0.99432	-3.79175	0.00547312	1.64523	0.99432	NA	NA	NA	0	NA	NA	NA	1	3568688	3589073	3568687	3589072	0	3568687	20385
LISTERINE FLUORIDE	Non_withdrawal_event	2009-2013	1	0.99432	-3.79175	0.00547312	1.64523	0.99432	NA	NA	NA	0	NA	NA	NA	1	3568688	3589073	3568687	3589072	0	3568687	20385
LISTERINE FRESHBURST ANTISEPTIC	Non_withdrawal_event	2009-2013	1	0.99432	-3.79175	0.00547312	1.64523	0.99432	NA	NA	NA	0	NA	NA	NA	1	3568688	3589073	3568687	3589072	0	3568687	20385
LISTERINE MAXIMUM DEFENSE TOOTHPASTEGEL	Non_withdrawal_event	2009-2013	1	0.99432	-3.79175	0.00547312	1.64523	0.99432	NA	NA	NA	0	NA	NA	NA	1	3568688	3589073	3568687	3589072	0	3568687	20385
LISTERINE MENTOL	Non_withdrawal_event	2009-2013	1	0.99432	-3.79175	0.00547312	1.64523	0.99432	NA	NA	NA	0	NA	NA	NA	1	3568688	3589073	3568687	3589072	0	3568687	20385
LISTERINE MOUTHWASH COOL CITRUS	Non_withdrawal_event	2009-2013	1	0.99432	-3.79175	0.00547312	1.64523	0.99432	NA	NA	NA	0	NA	NA	NA	1	3568688	3589073	3568687	3589072	0	3568687	20385
LISTERINE NATURAL CITRUS MOUTHWASH	Non_withdrawal_event	2009-2013	1	0.99432	-3.79175	0.00547312	1.64523	0.99432	NA	NA	NA	0	NA	NA	NA	1	3568688	3589073	3568687	3589072	0	3568687	20385
LISTERINE NATURAL GREEN TEA	Non_withdrawal_event	2009-2013	1	0.99432	-3.79175	0.00547312	1.64523	0.99432	NA	NA	NA	0	NA	NA	NA	1	3568688	3589073	3568687	3589072	0	3568687	20385
LISTERINE POCKETMIST COOLMINT	Non_withdrawal_event	2009-2013	1	0.99432	-3.79175	0.00547312	1.64523	0.99432	NA	NA	NA	0	NA	NA	NA	1	3568688	3589073	3568687	3589072	0	3568687	20385
LISTERINE POCKETPAK	Non_withdrawal_event	2009-2013	1	0.99432	-3.79175	0.00547312	1.64523	0.99432	NA	NA	NA	0	NA	NA	NA	1	3568688	3589073	3568687	3589072	0	3568687	20385
LISTERINE POCKETPAKS CINNAMON	Non_withdrawal_event	2009-2013	1	0.99432	-3.79175	0.00547312	1.64523	0.99432	NA	NA	NA	0	NA	NA	NA	1	3568688	3589073	3568687	3589072	0	3568687	20385
LISTERINE POCKETPAKS CINNAMON FILMSTRIP	Non_withdrawal_event	2009-2013	1	0.99432	-3.79175	0.00547312	1.64523	0.99432	NA	NA	NA	0	NA	NA	NA	1	3568688	3589073	3568687	3589072	0	3568687	20385
LISTERINE POCKETPAKS FILMSTRIP	Non_withdrawal_event	2009-2013	1	0.99432	-3.79175	0.00547312	1.64523	0.99432	NA	NA	NA	0	NA	NA	NA	1	3568688	3589073	3568687	3589072	0	3568687	20385
LISTERINE SMART RINSE POST BRUSH SIZE BOTTLE JOHNSON_JOHNSO	Non_withdrawal_event	2009-2013	1	0.99432	-3.79175	0.00547312	1.64523	0.99432	NA	NA	NA	0	NA	NA	NA	1	3568688	3589073	3568687	3589072	0	3568687	20385
LISTERINE SMOOTH	Non_withdrawal_event	2009-2013	1	0.99432	-3.79175	0.00547312	1.64523	0.99432	NA	NA	NA	0	NA	NA	NA	1	3568688	3589073	3568687	3589072	0	3568687	20385
LISTERINE TEETH_GUM DEFENSE	Non_withdrawal_event	2009-2013	1	0.99432	-3.79175	0.00547312	1.64523	0.99432	NA	NA	NA	0	NA	NA	NA	1	3568688	3589073	3568687	3589072	0	3568687	20385
LISTERINE TOOTH DEFENSE MOUTHWASH	Non_withdrawal_event	2009-2013	1	0.99432	-3.79175	0.00547312	1.64523	0.99432	NA	NA	NA	0	NA	NA	NA	1	3568688	3589073	3568687	3589072	0	3568687	20385
LISTERINE TOTAL CARE ANTICAVITY CINNAMINT	Non_withdrawal_event	2009-2013	1	0.99432	-3.79175	0.00547312	1.64523	0.99432	NA	NA	NA	0	NA	NA	NA	1	3568688	3589073	3568687	3589072	0	3568687	20385
LISTERINE TOTAL CARE ANTICAVITY MOUTHWASH FRESH	Non_withdrawal_event	2009-2013	1	0.99432	-3.79175	0.00547312	1.64523	0.99432	NA	NA	NA	0	NA	NA	NA	1	3568688	3589073	3568687	3589072	0	3568687	20385
LISTERINE TOTAL CARE ENAMEL GUARD	Non_withdrawal_event	2009-2013	1	0.99432	-3.79175	0.00547312	1.64523	0.99432	NA	NA	NA	0	NA	NA	NA	1	3568688	3589073	3568687	3589072	0	3568687	20385
LISTERINE TOTAL CARE PLUS WHITENING MOUTH WASH	Non_withdrawal_event	2009-2013	1	0.99432	-3.79175	0.00547312	1.64523	0.99432	NA	NA	NA	0	NA	NA	NA	1	3568688	3589073	3568687	3589072	0	3568687	20385
LISTERINE TOTAL CARE RINSE	Non_withdrawal_event	2009-2013	1	0.99432	-3.79175	0.00547312	1.64523	0.99432	NA	NA	NA	0	NA	NA	NA	1	3568688	3589073	3568687	3589072	0	3568687	20385
LISTERINE TOTAL CARE ZERO MOUTHWASH	Non_withdrawal_event	2009-2013	1	0.99432	-3.79175	0.00547312	1.64523	0.99432	NA	NA	NA	0	NA	NA	NA	1	3568688	3589073	3568687	3589072	0	3568687	20385
LISTERINE ULTRACLEAN ANTISEPTIC ARTIC	Non_withdrawal_event	2009-2013	1	0.99432	-3.79175	0.00547312	1.64523	0.99432	NA	NA	NA	0	NA	NA	NA	1	3568688	3589073	3568687	3589072	0	3568687	20385
LISTERINE VANILLA ANTISEPTIC MOUTHWASH	Non_withdrawal_event	2009-2013	1	0.99432	-3.79175	0.00547312	1.64523	0.99432	NA	NA	NA	0	NA	NA	NA	1	3568688	3589073	3568687	3589072	0	3568687	20385
LISTERINE VANILLA LITER	Non_withdrawal_event	2009-2013	1	0.99432	-3.79175	0.00547312	1.64523	0.99432	NA	NA	NA	0	NA	NA	NA	1	3568688	3589073	3568687	3589072	0	3568687	20385
LISTERINE VANILLA SOFT	Non_withdrawal_event	2009-2013	1	0.99432	-3.79175	0.00547312	1.64523	0.99432	NA	NA	NA	0	NA	NA	NA	1	3568688	3589073	3568687	3589072	0	3568687	20385
LISTERINE WHITENING PLUS RESTORING	Non_withdrawal_event	2009-2013	1	0.99432	-3.79175	0.00547312	1.64523	0.99432	NA	NA	NA	0	NA	NA	NA	1	3568688	3589073	3568687	3589072	0	3568687	20385
LISTERINE WHITENING PREBRUSH RINSE CLEAN LI	Non_withdrawal_event	2009-2013	1	0.99432	-3.79175	0.00547312	1.64523	0.99432	NA	NA	NA	0	NA	NA	NA	1	3568688	3589073	3568687	3589072	0	3568687	20385
LISTERINE WHITENING QUICK DISSOLVING STRIPS FILMS	Non_withdrawal_event	2009-2013	1	0.99432	-3.79175	0.00547312	1.64523	0.99432	NA	NA	NA	0	NA	NA	NA	1	3568688	3589073	3568687	3589072	0	3568687	20385
LISTERINE WHITENING RINSE CLEAN HINT RINSE	Non_withdrawal_event	2009-2013	1	0.99432	-3.79175	0.00547312	1.64523	0.99432	NA	NA	NA	0	NA	NA	NA	1	3568688	3589073	3568687	3589072	0	3568687	20385
LISTERINE WHITENING TOOTHPASTE	Non_withdrawal_event	2009-2013	1	0.99432	-3.79175	0.00547312	1.64523	0.99432	NA	NA	NA	0	NA	NA	NA	1	3568688	3589073	3568687	3589072	0	3568687	20385
LISTERINE WHITNING PREBRUSH RINS	Non_withdrawal_event	2009-2013	1	0.99432	-3.79175	0.00547312	1.64523	0.99432	NA	NA	NA	0	NA	NA	NA	1	3568688	3589073	3568687	3589072	0	3568687	20385
LISTERINE ZERO MOUTHWASH CLEN	Non_withdrawal_event	2009-2013	1	0.99432	-3.79175	0.00547312	1.64523	0.99432	NA	NA	NA	0	NA	NA	NA	1	3568688	3589073	3568687	3589072	0	3568687	20385
LISTRIL	Non_withdrawal_event	2009-2013	1	0.99432	-3.79175	0.00547312	1.64523	0.99432	NA	NA	NA	0	NA	NA	NA	1	3568688	3589073	3568687	3589072	0	3568687	20385
LITAK	Non_withdrawal_event	2009-2013	1	0.99432	-3.79175	0.00547312	1.64523	0.99432	NA	NA	NA	0	NA	NA	NA	1	3568688	3589073	3568687	3589072	0	3568687	20385
LITHIUM :BID	Non_withdrawal_event	2009-2013	1	0.99432	-3.79175	0.00547312	1.64523	0.99432	NA	NA	NA	0	NA	NA	NA	1	3568688	3589073	3568687	3589072	0	3568687	20385
LITHIUM BATTERIES CRA 3V TITANIUM INNOVATIONS	Non_withdrawal_event	2009-2013	1	0.99432	-3.79175	0.00547312	1.64523	0.99432	NA	NA	NA	0	NA	NA	NA	1	3568688	3589073	3568687	3589072	0	3568687	20385
LITHIUM CODE NOT BROKEN	Non_withdrawal_event	2009-2013	1	0.99432	-3.79175	0.00547312	1.64523	0.99432	NA	NA	NA	0	NA	NA	NA	1	3568688	3589073	3568687	3589072	0	3568687	20385
LITHIUM DURILES	Non_withdrawal_event	2009-2013	1	0.99432	-3.79175	0.00547312	1.64523	0.99432	NA	NA	NA	0	NA	NA	NA	1	3568688	3589073	3568687	3589072	0	3568687	20385
LITHIUM VARIOUSUNKNOWN	Non_withdrawal_event	2009-2013	1	0.99432	-3.79175	0.00547312	1.64523	0.99432	NA	NA	NA	0	NA	NA	NA	1	3568688	3589073	3568687	3589072	0	3568687	20385
LITHIUM X	Non_withdrawal_event	2009-2013	1	0.99432	-3.79175	0.00547312	1.64523	0.99432	NA	NA	NA	0	NA	NA	NA	1	3568688	3589073	3568687	3589072	0	3568687	20385
LITHIUMCARBONATE	Non_withdrawal_event	2009-2013	1	0.99432	-3.79175	0.00547312	1.64523	0.99432	NA	NA	NA	0	NA	NA	NA	1	3568688	3589073	3568687	3589072	0	3568687	20385
LITHIZINE	Non_withdrawal_event	2009-2013	1	0.99432	-3.79175	0.00547312	1.64523	0.99432	NA	NA	NA	0	NA	NA	NA	1	3568688	3589073	3568687	3589072	0	3568687	20385
LITHONATE	Non_withdrawal_event	2009-2013	1	0.99432	-3.79175	0.00547312	1.64523	0.99432	NA	NA	NA	0	NA	NA	NA	1	3568688	3589073	3568687	3589072	0	3568687	20385
LITICAN	Non_withdrawal_event	2009-2013	1	0.99432	-3.79175	0.00547312	1.64523	0.99432	NA	NA	NA	0	NA	NA	NA	1	3568688	3589073	3568687	3589072	0	3568687	20385
LITICARB	Non_withdrawal_event	2009-2013	1	0.99432	-3.79175	0.00547312	1.64523	0.99432	NA	NA	NA	0	NA	NA	NA	1	3568688	3589073	3568687	3589072	0	3568687	20385
LITTLE COLDS MULTSYMPTOM	Non_withdrawal_event	2009-2013	1	0.99432	-3.79175	0.00547312	1.64523	0.99432	NA	NA	NA	0	NA	NA	NA	1	3568688	3589073	3568687	3589072	0	3568687	20385
LITTLE FEVERS CHILDRENS FEVER PAIN RELIEVER	Non_withdrawal_event	2009-2013	1	0.99432	-3.79175	0.00547312	1.64523	0.99432	NA	NA	NA	0	NA	NA	NA	1	3568688	3589073	3568687	3589072	0	3568687	20385
LITTLE FEVERS INFANT	Non_withdrawal_event	2009-2013	1	0.99432	-3.79175	0.00547312	1.64523	0.99432	NA	NA	NA	0	NA	NA	NA	1	3568688	3589073	3568687	3589072	0	3568687	20385
LITTLE NOSES LITTLE REMEDIES	Non_withdrawal_event	2009-2013	1	0.99432	-3.79175	0.00547312	1.64523	0.99432	NA	NA	NA	0	NA	NA	NA	1	3568688	3589073	3568687	3589072	0	3568687	20385
LITTLE REMEDIES FEVER REDUCER PRESTIGE	Non_withdrawal_event	2009-2013	1	0.99432	-3.79175	0.00547312	1.64523	0.99432	NA	NA	NA	0	NA	NA	NA	1	3568688	3589073	3568687	3589072	0	3568687	20385
LITTLE REMEDIES LITTLE NOSES PHENYLEPHRINE MEDTECH PRODUCTS	Non_withdrawal_event	2009-2013	1	0.99432	-3.79175	0.00547312	1.64523	0.99432	NA	NA	NA	0	NA	NA	NA	1	3568688	3589073	3568687	3589072	0	3568687	20385
LITTLE TUMMIES STIMULANT LAXATIV	Non_withdrawal_event	2009-2013	1	0.99432	-3.79175	0.00547312	1.64523	0.99432	NA	NA	NA	0	NA	NA	NA	1	3568688	3589073	3568687	3589072	0	3568687	20385
LITTLE TUMMIES STIMULANT LAXATIVE	Non_withdrawal_event	2009-2013	1	0.99432	-3.79175	0.00547312	1.64523	0.99432	NA	NA	NA	0	NA	NA	NA	1	3568688	3589073	3568687	3589072	0	3568687	20385
LITTLE TUMMYS LAXATIVE	Non_withdrawal_event	2009-2013	1	0.99432	-3.79175	0.00547312	1.64523	0.99432	NA	NA	NA	0	NA	NA	NA	1	3568688	3589073	3568687	3589072	0	3568687	20385
LITTLE TUMMYS STIMULANT LAXATIVE	Non_withdrawal_event	2009-2013	1	0.99432	-3.79175	0.00547312	1.64523	0.99432	NA	NA	NA	0	NA	NA	NA	1	3568688	3589073	3568687	3589072	0	3568687	20385
LIVOSTIN_	Non_withdrawal_event	2009-2013	1	0.99432	-3.79175	0.00547312	1.64523	0.99432	NA	NA	NA	0	NA	NA	NA	1	3568688	3589073	3568687	3589072	0	3568687	20385
LIYUEXI	Non_withdrawal_event	2009-2013	1	0.99432	-3.79175	0.00547312	1.64523	0.99432	NA	NA	NA	0	NA	NA	NA	1	3568688	3589073	3568687	3589072	0	3568687	20385
LIZHUWEI TRIGEMINY	Non_withdrawal_event	2009-2013	1	0.99432	-3.79175	0.00547312	1.64523	0.99432	NA	NA	NA	0	NA	NA	NA	1	3568688	3589073	3568687	3589072	0	3568687	20385
LMAGNESIUM	Non_withdrawal_event	2009-2013	1	0.99432	-3.79175	0.00547312	1.64523	0.99432	NA	NA	NA	0	NA	NA	NA	1	3568688	3589073	3568687	3589072	0	3568687	20385
LMD %, DEXTROSE: FLEXIBLE CONTAINERS (DEXTRAN	Non_withdrawal_event	2009-2013	1	0.99432	-3.79175	0.00547312	1.64523	0.99432	NA	NA	NA	0	NA	NA	NA	1	3568688	3589073	3568687	3589072	0	3568687	20385
LMETHYLFOLATE	Non_withdrawal_event	2009-2013	1	0.99432	-3.79175	0.00547312	1.64523	0.99432	NA	NA	NA	0	NA	NA	NA	1	3568688	3589073	3568687	3589072	0	3568687	20385
LMF	Non_withdrawal_event	2009-2013	1	0.99432	-3.79175	0.00547312	1.64523	0.99432	NA	NA	NA	0	NA	NA	NA	1	3568688	3589073	3568687	3589072	0	3568687	20385
LNG	Non_withdrawal_event	2009-2013	1	0.99432	-3.79175	0.00547312	1.64523	0.99432	NA	NA	NA	0	NA	NA	NA	1	3568688	3589073	3568687	3589072	0	3568687	20385
LNGIUS	Non_withdrawal_event	2009-2013	1	0.99432	-3.79175	0.00547312	1.64523	0.99432	NA	NA	NA	0	NA	NA	NA	1	3568688	3589073	3568687	3589072	0	3568687	20385
LOCACID	Non_withdrawal_event	2009-2013	1	0.99432	-3.79175	0.00547312	1.64523	0.99432	NA	NA	NA	0	NA	NA	NA	1	3568688	3589073	3568687	3589072	0	3568687	20385
LOCAL	Non_withdrawal_event	2009-2013	1	0.99432	-3.79175	0.00547312	1.64523	0.99432	NA	NA	NA	0	NA	NA	NA	1	3568688	3589073	3568687	3589072	0	3568687	20385
LOCAL ANESTHETICS	Non_withdrawal_event	2009-2013	1	0.99432	-3.79175	0.00547312	1.64523	0.99432	NA	NA	NA	0	NA	NA	NA	1	3568688	3589073	3568687	3589072	0	3568687	20385
LOCAPRED	Non_withdrawal_event	2009-2013	1	0.99432	-3.79175	0.00547312	1.64523	0.99432	NA	NA	NA	0	NA	NA	NA	1	3568688	3589073	3568687	3589072	0	3568687	20385
LOCATOP	Non_withdrawal_event	2009-2013	1	0.99432	-3.79175	0.00547312	1.64523	0.99432	NA	NA	NA	0	NA	NA	NA	1	3568688	3589073	3568687	3589072	0	3568687	20385
LOCERYL	Non_withdrawal_event	2009-2013	1	0.99432	-3.79175	0.00547312	1.64523	0.99432	NA	NA	NA	0	NA	NA	NA	1	3568688	3589073	3568687	3589072	0	3568687	20385
LOCOIDOL	Non_withdrawal_event	2009-2013	1	0.99432	-3.79175	0.00547312	1.64523	0.99432	NA	NA	NA	0	NA	NA	NA	1	3568688	3589073	3568687	3589072	0	3568687	20385
LODOXAL	Non_withdrawal_event	2009-2013	1	0.99432	-3.79175	0.00547312	1.64523	0.99432	NA	NA	NA	0	NA	NA	NA	1	3568688	3589073	3568687	3589072	0	3568687	20385
LODOZ_(NOT SPECI	Non_withdrawal_event	2009-2013	1	0.99432	-3.79175	0.00547312	1.64523	0.99432	NA	NA	NA	0	NA	NA	NA	1	3568688	3589073	3568687	3589072	0	3568687	20385
LOESTRIN 130	Non_withdrawal_event	2009-2013	1	0.99432	-3.79175	0.00547312	1.64523	0.99432	NA	NA	NA	0	NA	NA	NA	1	3568688	3589073	3568687	3589072	0	3568687	20385
LOFIBRA GATE	Non_withdrawal_event	2009-2013	1	0.99432	-3.79175	0.00547312	1.64523	0.99432	NA	NA	NA	0	NA	NA	NA	1	3568688	3589073	3568687	3589072	0	3568687	20385
LOHEXOL	Non_withdrawal_event	2009-2013	1	0.99432	-3.79175	0.00547312	1.64523	0.99432	NA	NA	NA	0	NA	NA	NA	1	3568688	3589073	3568687	3589072	0	3568687	20385
LOHISTD TEASPOONFUL EVERY TO HRS	Non_withdrawal_event	2009-2013	1	0.99432	-3.79175	0.00547312	1.64523	0.99432	NA	NA	NA	0	NA	NA	NA	1	3568688	3589073	3568687	3589072	0	3568687	20385
LOLOESTRIN	Non_withdrawal_event	2009-2013	1	0.99432	-3.79175	0.00547312	1.64523	0.99432	NA	NA	NA	0	NA	NA	NA	1	3568688	3589073	3568687	3589072	0	3568687	20385
LOMA LUX PSORIASIS	Non_withdrawal_event	2009-2013	1	0.99432	-3.79175	0.00547312	1.64523	0.99432	NA	NA	NA	0	NA	NA	NA	1	3568688	3589073	3568687	3589072	0	3568687	20385
LOMANOR	Non_withdrawal_event	2009-2013	1	0.99432	-3.79175	0.00547312	1.64523	0.99432	NA	NA	NA	0	NA	NA	NA	1	3568688	3589073	3568687	3589072	0	3568687	20385
LOMERON	Non_withdrawal_event	2009-2013	1	0.99432	-3.79175	0.00547312	1.64523	0.99432	NA	NA	NA	0	NA	NA	NA	1	3568688	3589073	3568687	3589072	0	3568687	20385
LOMITROGRINE DO NOT KNOW	Non_withdrawal_event	2009-2013	1	0.99432	-3.79175	0.00547312	1.64523	0.99432	NA	NA	NA	0	NA	NA	NA	1	3568688	3589073	3568687	3589072	0	3568687	20385
LONAZEP	Non_withdrawal_event	2009-2013	1	0.99432	-3.79175	0.00547312	1.64523	0.99432	NA	NA	NA	0	NA	NA	NA	1	3568688	3589073	3568687	3589072	0	3568687	20385
LONGACTIL	Non_withdrawal_event	2009-2013	1	0.99432	-3.79175	0.00547312	1.64523	0.99432	NA	NA	NA	0	NA	NA	NA	1	3568688	3589073	3568687	3589072	0	3568687	20385
LOOP DIURETICS	Non_withdrawal_event	2009-2013	1	0.99432	-3.79175	0.00547312	1.64523	0.99432	NA	NA	NA	0	NA	NA	NA	1	3568688	3589073	3568687	3589072	0	3568687	20385
LOPERAMID AKUT PHARMA	Non_withdrawal_event	2009-2013	1	0.99432	-3.79175	0.00547312	1.64523	0.99432	NA	NA	NA	0	NA	NA	NA	1	3568688	3589073	3568687	3589072	0	3568687	20385
LOPERAMID PHARMA	Non_withdrawal_event	2009-2013	1	0.99432	-3.79175	0.00547312	1.64523	0.99432	NA	NA	NA	0	NA	NA	NA	1	3568688	3589073	3568687	3589072	0	3568687	20385
LOPINAVIR LOPINAVIR)	Non_withdrawal_event	2009-2013	1	0.99432	-3.79175	0.00547312	1.64523	0.99432	NA	NA	NA	0	NA	NA	NA	1	3568688	3589073	3568687	3589072	0	3568687	20385
LOPINAVIR WRITONIAVIR	Non_withdrawal_event	2009-2013	1	0.99432	-3.79175	0.00547312	1.64523	0.99432	NA	NA	NA	0	NA	NA	NA	1	3568688	3589073	3568687	3589072	0	3568687	20385
LOPINAVIRRITONVIR	Non_withdrawal_event	2009-2013	1	0.99432	-3.79175	0.00547312	1.64523	0.99432	NA	NA	NA	0	NA	NA	NA	1	3568688	3589073	3568687	3589072	0	3568687	20385
LOPINAVIR_RITONAVIR FORMULATION )	Non_withdrawal_event	2009-2013	1	0.99432	-3.79175	0.00547312	1.64523	0.99432	NA	NA	NA	0	NA	NA	NA	1	3568688	3589073	3568687	3589072	0	3568687	20385
LOPINAVIR_RITONAVIR LOPINAVIR +	Non_withdrawal_event	2009-2013	1	0.99432	-3.79175	0.00547312	1.64523	0.99432	NA	NA	NA	0	NA	NA	NA	1	3568688	3589073	3568687	3589072	0	3568687	20385
LOPINAVIR_RITONAVIR LOPINAVIR + RIT	Non_withdrawal_event	2009-2013	1	0.99432	-3.79175	0.00547312	1.64523	0.99432	NA	NA	NA	0	NA	NA	NA	1	3568688	3589073	3568687	3589072	0	3568687	20385
LORA	Non_withdrawal_event	2009-2013	1	0.99432	-3.79175	0.00547312	1.64523	0.99432	NA	NA	NA	0	NA	NA	NA	1	3568688	3589073	3568687	3589072	0	3568687	20385
LORAMETA	Non_withdrawal_event	2009-2013	1	0.99432	-3.79175	0.00547312	1.64523	0.99432	NA	NA	NA	0	NA	NA	NA	1	3568688	3589073	3568687	3589072	0	3568687	20385
LORAPREP FREPP	Non_withdrawal_event	2009-2013	1	0.99432	-3.79175	0.00547312	1.64523	0.99432	NA	NA	NA	0	NA	NA	NA	1	3568688	3589073	3568687	3589072	0	3568687	20385
LORATADINE 649	Non_withdrawal_event	2009-2013	1	0.99432	-3.79175	0.00547312	1.64523	0.99432	NA	NA	NA	0	NA	NA	NA	1	3568688	3589073	3568687	3589072	0	3568687	20385
LORATADINE_PSEUDOEPHEDRINEEQUATE ALLERGY	Non_withdrawal_event	2009-2013	1	0.99432	-3.79175	0.00547312	1.64523	0.99432	NA	NA	NA	0	NA	NA	NA	1	3568688	3589073	3568687	3589072	0	3568687	20385
LORAZEAPM	Non_withdrawal_event	2009-2013	1	0.99432	-3.79175	0.00547312	1.64523	0.99432	NA	NA	NA	0	NA	NA	NA	1	3568688	3589073	3568687	3589072	0	3568687	20385
LORDRANE ECR RX797	Non_withdrawal_event	2009-2013	1	0.99432	-3.79175	0.00547312	1.64523	0.99432	NA	NA	NA	0	NA	NA	NA	1	3568688	3589073	3568687	3589072	0	3568687	20385
LOREAL SUBLIME BRONZE SELF-TANNING LOTION SPF	Non_withdrawal_event	2009-2013	1	0.99432	-3.79175	0.00547312	1.64523	0.99432	NA	NA	NA	0	NA	NA	NA	1	3568688	3589073	3568687	3589072	0	3568687	20385
LORISTA	Non_withdrawal_event	2009-2013	1	0.99432	-3.79175	0.00547312	1.64523	0.99432	NA	NA	NA	0	NA	NA	NA	1	3568688	3589073	3568687	3589072	0	3568687	20385
LORSARTANHCT	Non_withdrawal_event	2009-2013	1	0.99432	-3.79175	0.00547312	1.64523	0.99432	NA	NA	NA	0	NA	NA	NA	1	3568688	3589073	3568687	3589072	0	3568687	20385
LORTAAN	Non_withdrawal_event	2009-2013	1	0.99432	-3.79175	0.00547312	1.64523	0.99432	NA	NA	NA	0	NA	NA	NA	1	3568688	3589073	3568687	3589072	0	3568687	20385
LORYNA 0.	Non_withdrawal_event	2009-2013	1	0.99432	-3.79175	0.00547312	1.64523	0.99432	NA	NA	NA	0	NA	NA	NA	1	3568688	3589073	3568687	3589072	0	3568687	20385
LOSAR	Non_withdrawal_event	2009-2013	1	0.99432	-3.79175	0.00547312	1.64523	0.99432	NA	NA	NA	0	NA	NA	NA	1	3568688	3589073	3568687	3589072	0	3568687	20385
LOSARATN_HYDROCHLOROTHIAZIDE	Non_withdrawal_event	2009-2013	1	0.99432	-3.79175	0.00547312	1.64523	0.99432	NA	NA	NA	0	NA	NA	NA	1	3568688	3589073	3568687	3589072	0	3568687	20385
LOSARDIN	Non_withdrawal_event	2009-2013	1	0.99432	-3.79175	0.00547312	1.64523	0.99432	NA	NA	NA	0	NA	NA	NA	1	3568688	3589073	3568687	3589072	0	3568687	20385
LOSARTAN APOTEX	Non_withdrawal_event	2009-2013	1	0.99432	-3.79175	0.00547312	1.64523	0.99432	NA	NA	NA	0	NA	NA	NA	1	3568688	3589073	3568687	3589072	0	3568687	20385
LOSARTAN DOC GENERICI	Non_withdrawal_event	2009-2013	1	0.99432	-3.79175	0.00547312	1.64523	0.99432	NA	NA	NA	0	NA	NA	NA	1	3568688	3589073	3568687	3589072	0	3568687	20385
LOSARTAN HYDROCHLOROTHIAZIDE (HYDROCHLOROTHIAZIDE, LOSARTAN	Non_withdrawal_event	2009-2013	1	0.99432	-3.79175	0.00547312	1.64523	0.99432	NA	NA	NA	0	NA	NA	NA	1	3568688	3589073	3568687	3589072	0	3568687	20385
LOSARTAN HYDROCHLOROTHIAZIDE.	Non_withdrawal_event	2009-2013	1	0.99432	-3.79175	0.00547312	1.64523	0.99432	NA	NA	NA	0	NA	NA	NA	1	3568688	3589073	3568687	3589072	0	3568687	20385
LOSARTAN ISRAEL	Non_withdrawal_event	2009-2013	1	0.99432	-3.79175	0.00547312	1.64523	0.99432	NA	NA	NA	0	NA	NA	NA	1	3568688	3589073	3568687	3589072	0	3568687	20385
LOSARTAN POT TORRENT PHARM	Non_withdrawal_event	2009-2013	1	0.99432	-3.79175	0.00547312	1.64523	0.99432	NA	NA	NA	0	NA	NA	NA	1	3568688	3589073	3568687	3589072	0	3568687	20385
LOSARTAN POTASSIOUM_HYDROCHLOROTHIAZIDE HYDROCHLOROTHIAZIDE, LOSART	Non_withdrawal_event	2009-2013	1	0.99432	-3.79175	0.00547312	1.64523	0.99432	NA	NA	NA	0	NA	NA	NA	1	3568688	3589073	3568687	3589072	0	3568687	20385
LOSARTAN POTASSIUMHYDROCHLOROTHIAZIDE_(HYDROCHLOROTHIAZIDE, LOSARTAN )	Non_withdrawal_event	2009-2013	1	0.99432	-3.79175	0.00547312	1.64523	0.99432	NA	NA	NA	0	NA	NA	NA	1	3568688	3589073	3568687	3589072	0	3568687	20385
LOSARTAN ROXANE	Non_withdrawal_event	2009-2013	1	0.99432	-3.79175	0.00547312	1.64523	0.99432	NA	NA	NA	0	NA	NA	NA	1	3568688	3589073	3568687	3589072	0	3568687	20385
LOSARTAN SUSP	Non_withdrawal_event	2009-2013	1	0.99432	-3.79175	0.00547312	1.64523	0.99432	NA	NA	NA	0	NA	NA	NA	1	3568688	3589073	3568687	3589072	0	3568687	20385
LOSARTAN ZYDUS	Non_withdrawal_event	2009-2013	1	0.99432	-3.79175	0.00547312	1.64523	0.99432	NA	NA	NA	0	NA	NA	NA	1	3568688	3589073	3568687	3589072	0	3568687	20385
LOSARTANHYDROCHLOORTHIAZIDE	Non_withdrawal_event	2009-2013	1	0.99432	-3.79175	0.00547312	1.64523	0.99432	NA	NA	NA	0	NA	NA	NA	1	3568688	3589073	3568687	3589072	0	3568687	20385
LOSARTANHYDROCHLOROTHIAZIDE ZENTIVA_12,, COMPRIM? PELLICUL?	Non_withdrawal_event	2009-2013	1	0.99432	-3.79175	0.00547312	1.64523	0.99432	NA	NA	NA	0	NA	NA	NA	1	3568688	3589073	3568687	3589072	0	3568687	20385
LOSARTANMEPHA PLUS	Non_withdrawal_event	2009-2013	1	0.99432	-3.79175	0.00547312	1.64523	0.99432	NA	NA	NA	0	NA	NA	NA	1	3568688	3589073	3568687	3589072	0	3568687	20385
LOSARTANRATIOPHARM	Non_withdrawal_event	2009-2013	1	0.99432	-3.79175	0.00547312	1.64523	0.99432	NA	NA	NA	0	NA	NA	NA	1	3568688	3589073	3568687	3589072	0	3568687	20385
LOSARTAN_HYDROCHLOROTHIAZIDE HYDROCHLOROTHIAZIDE	Non_withdrawal_event	2009-2013	1	0.99432	-3.79175	0.00547312	1.64523	0.99432	NA	NA	NA	0	NA	NA	NA	1	3568688	3589073	3568687	3589072	0	3568687	20385
LOSARTAN_MERCK	Non_withdrawal_event	2009-2013	1	0.99432	-3.79175	0.00547312	1.64523	0.99432	NA	NA	NA	0	NA	NA	NA	1	3568688	3589073	3568687	3589072	0	3568687	20385
LOSARTEN	Non_withdrawal_event	2009-2013	1	0.99432	-3.79175	0.00547312	1.64523	0.99432	NA	NA	NA	0	NA	NA	NA	1	3568688	3589073	3568687	3589072	0	3568687	20385
LOSEC ACTIVE SUBSTANCES OMEPRAZOLE	Non_withdrawal_event	2009-2013	1	0.99432	-3.79175	0.00547312	1.64523	0.99432	NA	NA	NA	0	NA	NA	NA	1	3568688	3589073	3568687	3589072	0	3568687	20385
LOSEC OMEPRAZOLE_/)	Non_withdrawal_event	2009-2013	1	0.99432	-3.79175	0.00547312	1.64523	0.99432	NA	NA	NA	0	NA	NA	NA	1	3568688	3589073	3568687	3589072	0	3568687	20385
LOSO PREP	Non_withdrawal_event	2009-2013	1	0.99432	-3.79175	0.00547312	1.64523	0.99432	NA	NA	NA	0	NA	NA	NA	1	3568688	3589073	3568687	3589072	0	3568687	20385
LOSTARTAN HCTZ	Non_withdrawal_event	2009-2013	1	0.99432	-3.79175	0.00547312	1.64523	0.99432	NA	NA	NA	0	NA	NA	NA	1	3568688	3589073	3568687	3589072	0	3568687	20385
LOTEMAX ,_, KROPLE DO OCZU, ZAWIESINA	Non_withdrawal_event	2009-2013	1	0.99432	-3.79175	0.00547312	1.64523	0.99432	NA	NA	NA	0	NA	NA	NA	1	3568688	3589073	3568687	3589072	0	3568687	20385
LOTEMAX EYE	Non_withdrawal_event	2009-2013	1	0.99432	-3.79175	0.00547312	1.64523	0.99432	NA	NA	NA	0	NA	NA	NA	1	3568688	3589073	3568687	3589072	0	3568687	20385
LOTREL T_CAPS	Non_withdrawal_event	2009-2013	1	0.99432	-3.79175	0.00547312	1.64523	0.99432	NA	NA	NA	0	NA	NA	NA	1	3568688	3589073	3568687	3589072	0	3568687	20385
LOTRIMIN AF ANTIFUNGAL	Non_withdrawal_event	2009-2013	1	0.99432	-3.79175	0.00547312	1.64523	0.99432	NA	NA	NA	0	NA	NA	NA	1	3568688	3589073	3568687	3589072	0	3568687	20385
LOVAHEXAL	Non_withdrawal_event	2009-2013	1	0.99432	-3.79175	0.00547312	1.64523	0.99432	NA	NA	NA	0	NA	NA	NA	1	3568688	3589073	3568687	3589072	0	3568687	20385
LOVASTATIN LUPIN	Non_withdrawal_event	2009-2013	1	0.99432	-3.79175	0.00547312	1.64523	0.99432	NA	NA	NA	0	NA	NA	NA	1	3568688	3589073	3568687	3589072	0	3568687	20385
LOVEZA	Non_withdrawal_event	2009-2013	1	0.99432	-3.79175	0.00547312	1.64523	0.99432	NA	NA	NA	0	NA	NA	NA	1	3568688	3589073	3568687	3589072	0	3568687	20385
LOVIBON	Non_withdrawal_event	2009-2013	1	0.99432	-3.79175	0.00547312	1.64523	0.99432	NA	NA	NA	0	NA	NA	NA	1	3568688	3589073	3568687	3589072	0	3568687	20385
LOVIBON , ) (NEBIVOLOL )	Non_withdrawal_event	2009-2013	1	0.99432	-3.79175	0.00547312	1.64523	0.99432	NA	NA	NA	0	NA	NA	NA	1	3568688	3589073	3568687	3589072	0	3568687	20385
LOVINOX	Non_withdrawal_event	2009-2013	1	0.99432	-3.79175	0.00547312	1.64523	0.99432	NA	NA	NA	0	NA	NA	NA	1	3568688	3589073	3568687	3589072	0	3568687	20385
LOW DOSE AHN1C VS HIGH DOSE AH5N1C ELDERLY SUBJECTS	Non_withdrawal_event	2009-2013	1	0.99432	-3.79175	0.00547312	1.64523	0.99432	NA	NA	NA	0	NA	NA	NA	1	3568688	3589073	3568687	3589072	0	3568687	20385
LOW DOSE ANTIDEPRESSANT	Non_withdrawal_event	2009-2013	1	0.99432	-3.79175	0.00547312	1.64523	0.99432	NA	NA	NA	0	NA	NA	NA	1	3568688	3589073	3568687	3589072	0	3568687	20385
LOW DOSE DECITABINE	Non_withdrawal_event	2009-2013	1	0.99432	-3.79175	0.00547312	1.64523	0.99432	NA	NA	NA	0	NA	NA	NA	1	3568688	3589073	3568687	3589072	0	3568687	20385
LOW MOLECULAR WEIGHT HEPARINS	Non_withdrawal_event	2009-2013	1	0.99432	-3.79175	0.00547312	1.64523	0.99432	NA	NA	NA	0	NA	NA	NA	1	3568688	3589073	3568687	3589072	0	3568687	20385
LOW THYROID MEDICATION	Non_withdrawal_event	2009-2013	1	0.99432	-3.79175	0.00547312	1.64523	0.99432	NA	NA	NA	0	NA	NA	NA	1	3568688	3589073	3568687	3589072	0	3568687	20385
LOWDOSE CORTICOSTEROIDS	Non_withdrawal_event	2009-2013	1	0.99432	-3.79175	0.00547312	1.64523	0.99432	NA	NA	NA	0	NA	NA	NA	1	3568688	3589073	3568687	3589072	0	3568687	20385
LOWMOLECULAR WEIGHT HEPARIN	Non_withdrawal_event	2009-2013	1	0.99432	-3.79175	0.00547312	1.64523	0.99432	NA	NA	NA	0	NA	NA	NA	1	3568688	3589073	3568687	3589072	0	3568687	20385
LOWMOLECULAR-WEIGHT HEPARIN	Non_withdrawal_event	2009-2013	1	0.99432	-3.79175	0.00547312	1.64523	0.99432	NA	NA	NA	0	NA	NA	NA	1	3568688	3589073	3568687	3589072	0	3568687	20385
LOXIPAIN	Non_withdrawal_event	2009-2013	1	0.99432	-3.79175	0.00547312	1.64523	0.99432	NA	NA	NA	0	NA	NA	NA	1	3568688	3589073	3568687	3589072	0	3568687	20385
LOXONINLOXOPROFEN )	Non_withdrawal_event	2009-2013	1	0.99432	-3.79175	0.00547312	1.64523	0.99432	NA	NA	NA	0	NA	NA	NA	1	3568688	3589073	3568687	3589072	0	3568687	20385
LOXOPROFEN NA	Non_withdrawal_event	2009-2013	1	0.99432	-3.79175	0.00547312	1.64523	0.99432	NA	NA	NA	0	NA	NA	NA	1	3568688	3589073	3568687	3589072	0	3568687	20385
LOYRNA	Non_withdrawal_event	2009-2013	1	0.99432	-3.79175	0.00547312	1.64523	0.99432	NA	NA	NA	0	NA	NA	NA	1	3568688	3589073	3568687	3589072	0	3568687	20385
LOZENGES	Non_withdrawal_event	2009-2013	1	0.99432	-3.79175	0.00547312	1.64523	0.99432	NA	NA	NA	0	NA	NA	NA	1	3568688	3589073	3568687	3589072	0	3568687	20385
LOZENGES BENZOCAINE	Non_withdrawal_event	2009-2013	1	0.99432	-3.79175	0.00547312	1.64523	0.99432	NA	NA	NA	0	NA	NA	NA	1	3568688	3589073	3568687	3589072	0	3568687	20385
LOZEPREL	Non_withdrawal_event	2009-2013	1	0.99432	-3.79175	0.00547312	1.64523	0.99432	NA	NA	NA	0	NA	NA	NA	1	3568688	3589073	3568687	3589072	0	3568687	20385
LPAM FORMULATION	Non_withdrawal_event	2009-2013	1	0.99432	-3.79175	0.00547312	1.64523	0.99432	NA	NA	NA	0	NA	NA	NA	1	3568688	3589073	3568687	3589072	0	3568687	20385
LPAM REGIMEN	Non_withdrawal_event	2009-2013	1	0.99432	-3.79175	0.00547312	1.64523	0.99432	NA	NA	NA	0	NA	NA	NA	1	3568688	3589073	3568687	3589072	0	3568687	20385
LPHENYLALANINE	Non_withdrawal_event	2009-2013	1	0.99432	-3.79175	0.00547312	1.64523	0.99432	NA	NA	NA	0	NA	NA	NA	1	3568688	3589073	3568687	3589072	0	3568687	20385
LT	Non_withdrawal_event	2009-2013	1	0.99432	-3.79175	0.00547312	1.64523	0.99432	NA	NA	NA	0	NA	NA	NA	1	3568688	3589073	3568687	3589072	0	3568687	20385
LTHYROXINE MCG ABBOTT	Non_withdrawal_event	2009-2013	1	0.99432	-3.79175	0.00547312	1.64523	0.99432	NA	NA	NA	0	NA	NA	NA	1	3568688	3589073	3568687	3589072	0	3568687	20385
LTHYROXINE MCG ABBOTT_MEDCO	Non_withdrawal_event	2009-2013	1	0.99432	-3.79175	0.00547312	1.64523	0.99432	NA	NA	NA	0	NA	NA	NA	1	3568688	3589073	3568687	3589072	0	3568687	20385
LTRYPTOPHAN SOURCE NATURALS	Non_withdrawal_event	2009-2013	1	0.99432	-3.79175	0.00547312	1.64523	0.99432	NA	NA	NA	0	NA	NA	NA	1	3568688	3589073	3568687	3589072	0	3568687	20385
LUBIPROSTONE MCG SUCAMPO	Non_withdrawal_event	2009-2013	1	0.99432	-3.79175	0.00547312	1.64523	0.99432	NA	NA	NA	0	NA	NA	NA	1	3568688	3589073	3568687	3589072	0	3568687	20385
LUBIPROSTONE MCGO MCG PRESCRIPTION	Non_withdrawal_event	2009-2013	1	0.99432	-3.79175	0.00547312	1.64523	0.99432	NA	NA	NA	0	NA	NA	NA	1	3568688	3589073	3568687	3589072	0	3568687	20385
LUBRICANT EYE	Non_withdrawal_event	2009-2013	1	0.99432	-3.79175	0.00547312	1.64523	0.99432	NA	NA	NA	0	NA	NA	NA	1	3568688	3589073	3568687	3589072	0	3568687	20385
LUBRICATING EYE	Non_withdrawal_event	2009-2013	1	0.99432	-3.79175	0.00547312	1.64523	0.99432	NA	NA	NA	0	NA	NA	NA	1	3568688	3589073	3568687	3589072	0	3568687	20385
LUBRICATING JELLY	Non_withdrawal_event	2009-2013	1	0.99432	-3.79175	0.00547312	1.64523	0.99432	NA	NA	NA	0	NA	NA	NA	1	3568688	3589073	3568687	3589072	0	3568687	20385
LUBRICATING JELLY DO NOT KNOW TRIAD	Non_withdrawal_event	2009-2013	1	0.99432	-3.79175	0.00547312	1.64523	0.99432	NA	NA	NA	0	NA	NA	NA	1	3568688	3589073	3568687	3589072	0	3568687	20385
LUBRICATING JELLY TRIAD	Non_withdrawal_event	2009-2013	1	0.99432	-3.79175	0.00547312	1.64523	0.99432	NA	NA	NA	0	NA	NA	NA	1	3568688	3589073	3568687	3589072	0	3568687	20385
LUBRIDERM ADVANCED THERAPY MOISTURIZING	Non_withdrawal_event	2009-2013	1	0.99432	-3.79175	0.00547312	1.64523	0.99432	NA	NA	NA	0	NA	NA	NA	1	3568688	3589073	3568687	3589072	0	3568687	20385
LUBRIDERM ADVANCED THERAPY MOISTURIZING LOTION SPF	Non_withdrawal_event	2009-2013	1	0.99432	-3.79175	0.00547312	1.64523	0.99432	NA	NA	NA	0	NA	NA	NA	1	3568688	3589073	3568687	3589072	0	3568687	20385
LUBRIDERM DAILY MOISTURIZER_SUNSCREEN SPF	Non_withdrawal_event	2009-2013	1	0.99432	-3.79175	0.00547312	1.64523	0.99432	NA	NA	NA	0	NA	NA	NA	1	3568688	3589073	3568687	3589072	0	3568687	20385
LUBRIDERM INTENSE SKIN REPAIR ITCH RELIEF BODY LOTION	Non_withdrawal_event	2009-2013	1	0.99432	-3.79175	0.00547312	1.64523	0.99432	NA	NA	NA	0	NA	NA	NA	1	3568688	3589073	3568687	3589072	0	3568687	20385
LUBRIDERM INTENSIVE SKIN REPAIR	Non_withdrawal_event	2009-2013	1	0.99432	-3.79175	0.00547312	1.64523	0.99432	NA	NA	NA	0	NA	NA	NA	1	3568688	3589073	3568687	3589072	0	3568687	20385
LUBRIDERM SKIN NOURISHING SHEA_COCOA BUTTER	Non_withdrawal_event	2009-2013	1	0.99432	-3.79175	0.00547312	1.64523	0.99432	NA	NA	NA	0	NA	NA	NA	1	3568688	3589073	3568687	3589072	0	3568687	20385
LUDENS BERRY ASSORTMENT THROAT	Non_withdrawal_event	2009-2013	1	0.99432	-3.79175	0.00547312	1.64523	0.99432	NA	NA	NA	0	NA	NA	NA	1	3568688	3589073	3568687	3589072	0	3568687	20385
LUDENS SUGAR-FREE WILD CHERRY	Non_withdrawal_event	2009-2013	1	0.99432	-3.79175	0.00547312	1.64523	0.99432	NA	NA	NA	0	NA	NA	NA	1	3568688	3589073	3568687	3589072	0	3568687	20385
LUDENS THROAT MENTHOL	Non_withdrawal_event	2009-2013	1	0.99432	-3.79175	0.00547312	1.64523	0.99432	NA	NA	NA	0	NA	NA	NA	1	3568688	3589073	3568687	3589072	0	3568687	20385
LUDIOMIL_	Non_withdrawal_event	2009-2013	1	0.99432	-3.79175	0.00547312	1.64523	0.99432	NA	NA	NA	0	NA	NA	NA	1	3568688	3589073	3568687	3589072	0	3568687	20385
LUFFA OPERCULATA FRUITSABADILLA ALKALOIDS	Non_withdrawal_event	2009-2013	1	0.99432	-3.79175	0.00547312	1.64523	0.99432	NA	NA	NA	0	NA	NA	NA	1	3568688	3589073	3568687	3589072	0	3568687	20385
LUGOL IODINE, IODIDE)	Non_withdrawal_event	2009-2013	1	0.99432	-3.79175	0.00547312	1.64523	0.99432	NA	NA	NA	0	NA	NA	NA	1	3568688	3589073	3568687	3589072	0	3568687	20385
LUGOLS	Non_withdrawal_event	2009-2013	1	0.99432	-3.79175	0.00547312	1.64523	0.99432	NA	NA	NA	0	NA	NA	NA	1	3568688	3589073	3568687	3589072	0	3568687	20385
LUMIGAN EYE ,	Non_withdrawal_event	2009-2013	1	0.99432	-3.79175	0.00547312	1.64523	0.99432	NA	NA	NA	0	NA	NA	NA	1	3568688	3589073	3568687	3589072	0	3568687	20385
LUMIGAN EYE GTTS	Non_withdrawal_event	2009-2013	1	0.99432	-3.79175	0.00547312	1.64523	0.99432	NA	NA	NA	0	NA	NA	NA	1	3568688	3589073	3568687	3589072	0	3568687	20385
LUMIOS	Non_withdrawal_event	2009-2013	1	0.99432	-3.79175	0.00547312	1.64523	0.99432	NA	NA	NA	0	NA	NA	NA	1	3568688	3589073	3568687	3589072	0	3568687	20385
LUMIRELAX_	Non_withdrawal_event	2009-2013	1	0.99432	-3.79175	0.00547312	1.64523	0.99432	NA	NA	NA	0	NA	NA	NA	1	3568688	3589073	3568687	3589072	0	3568687	20385
LUNITRAZEPAM	Non_withdrawal_event	2009-2013	1	0.99432	-3.79175	0.00547312	1.64523	0.99432	NA	NA	NA	0	NA	NA	NA	1	3568688	3589073	3568687	3589072	0	3568687	20385
LUPIN LIMITED MUMBAI INDIA	Non_withdrawal_event	2009-2013	1	0.99432	-3.79175	0.00547312	1.64523	0.99432	NA	NA	NA	0	NA	NA	NA	1	3568688	3589073	3568687	3589072	0	3568687	20385
LUPROINE	Non_withdrawal_event	2009-2013	1	0.99432	-3.79175	0.00547312	1.64523	0.99432	NA	NA	NA	0	NA	NA	NA	1	3568688	3589073	3568687	3589072	0	3568687	20385
LUPRONDEPOT PED TAP	Non_withdrawal_event	2009-2013	1	0.99432	-3.79175	0.00547312	1.64523	0.99432	NA	NA	NA	0	NA	NA	NA	1	3568688	3589073	3568687	3589072	0	3568687	20385
LUTEINIZING RELEASINGHORMONE AGONISTS	Non_withdrawal_event	2009-2013	1	0.99432	-3.79175	0.00547312	1.64523	0.99432	NA	NA	NA	0	NA	NA	NA	1	3568688	3589073	3568687	3589072	0	3568687	20385
LUTEIN_	Non_withdrawal_event	2009-2013	1	0.99432	-3.79175	0.00547312	1.64523	0.99432	NA	NA	NA	0	NA	NA	NA	1	3568688	3589073	3568687	3589072	0	3568687	20385
LUTERA -_S- -NOT GIVEN- WATSONPHARMA	Non_withdrawal_event	2009-2013	1	0.99432	-3.79175	0.00547312	1.64523	0.99432	NA	NA	NA	0	NA	NA	NA	1	3568688	3589073	3568687	3589072	0	3568687	20385
LUTERA 0-28	Non_withdrawal_event	2009-2013	1	0.99432	-3.79175	0.00547312	1.64523	0.99432	NA	NA	NA	0	NA	NA	NA	1	3568688	3589073	3568687	3589072	0	3568687	20385
LUTERA LEV ETHINYL ,	Non_withdrawal_event	2009-2013	1	0.99432	-3.79175	0.00547312	1.64523	0.99432	NA	NA	NA	0	NA	NA	NA	1	3568688	3589073	3568687	3589072	0	3568687	20385
LUTERA LEVONORGESTREL ETHYINYL PHARMA	Non_withdrawal_event	2009-2013	1	0.99432	-3.79175	0.00547312	1.64523	0.99432	NA	NA	NA	0	NA	NA	NA	1	3568688	3589073	3568687	3589072	0	3568687	20385
LUTERA NDC0949-28	Non_withdrawal_event	2009-2013	1	0.99432	-3.79175	0.00547312	1.64523	0.99432	NA	NA	NA	0	NA	NA	NA	1	3568688	3589073	3568687	3589072	0	3568687	20385
LUTERAWATSON	Non_withdrawal_event	2009-2013	1	0.99432	-3.79175	0.00547312	1.64523	0.99432	NA	NA	NA	0	NA	NA	NA	1	3568688	3589073	3568687	3589072	0	3568687	20385
LUTERA_.	Non_withdrawal_event	2009-2013	1	0.99432	-3.79175	0.00547312	1.64523	0.99432	NA	NA	NA	0	NA	NA	NA	1	3568688	3589073	3568687	3589072	0	3568687	20385
LUTETIUM THERAPY	Non_withdrawal_event	2009-2013	1	0.99432	-3.79175	0.00547312	1.64523	0.99432	NA	NA	NA	0	NA	NA	NA	1	3568688	3589073	3568687	3589072	0	3568687	20385
LUTRELEF_BD0696_SOLVE	Non_withdrawal_event	2009-2013	1	0.99432	-3.79175	0.00547312	1.64523	0.99432	NA	NA	NA	0	NA	NA	NA	1	3568688	3589073	3568687	3589072	0	3568687	20385
LUXAZONE	Non_withdrawal_event	2009-2013	1	0.99432	-3.79175	0.00547312	1.64523	0.99432	NA	NA	NA	0	NA	NA	NA	1	3568688	3589073	3568687	3589072	0	3568687	20385
LUYTIES ANXIETY DEPRESSION	Non_withdrawal_event	2009-2013	1	0.99432	-3.79175	0.00547312	1.64523	0.99432	NA	NA	NA	0	NA	NA	NA	1	3568688	3589073	3568687	3589072	0	3568687	20385
LVALIN	Non_withdrawal_event	2009-2013	1	0.99432	-3.79175	0.00547312	1.64523	0.99432	NA	NA	NA	0	NA	NA	NA	1	3568688	3589073	3568687	3589072	0	3568687	20385
LYMPHAZURIN BLUE DYE	Non_withdrawal_event	2009-2013	1	0.99432	-3.79175	0.00547312	1.64523	0.99432	NA	NA	NA	0	NA	NA	NA	1	3568688	3589073	3568687	3589072	0	3568687	20385
LYMPHOGLOBIN	Non_withdrawal_event	2009-2013	1	0.99432	-3.79175	0.00547312	1.64523	0.99432	NA	NA	NA	0	NA	NA	NA	1	3568688	3589073	3568687	3589072	0	3568687	20385
LYNLOR	Non_withdrawal_event	2009-2013	1	0.99432	-3.79175	0.00547312	1.64523	0.99432	NA	NA	NA	0	NA	NA	NA	1	3568688	3589073	3568687	3589072	0	3568687	20385
LYNORAL	Non_withdrawal_event	2009-2013	1	0.99432	-3.79175	0.00547312	1.64523	0.99432	NA	NA	NA	0	NA	NA	NA	1	3568688	3589073	3568687	3589072	0	3568687	20385
LYOVACCOSMEGEN	Non_withdrawal_event	2009-2013	1	0.99432	-3.79175	0.00547312	1.64523	0.99432	NA	NA	NA	0	NA	NA	NA	1	3568688	3589073	3568687	3589072	0	3568687	20385
LYPLE	Non_withdrawal_event	2009-2013	1	0.99432	-3.79175	0.00547312	1.64523	0.99432	NA	NA	NA	0	NA	NA	NA	1	3568688	3589073	3568687	3589072	0	3568687	20385
LYRICAL	Non_withdrawal_event	2009-2013	1	0.99432	-3.79175	0.00547312	1.64523	0.99432	NA	NA	NA	0	NA	NA	NA	1	3568688	3589073	3568687	3589072	0	3568687	20385
LYRICRA	Non_withdrawal_event	2009-2013	1	0.99432	-3.79175	0.00547312	1.64523	0.99432	NA	NA	NA	0	NA	NA	NA	1	3568688	3589073	3568687	3589072	0	3568687	20385
LYSOL HAND SANITIZER FOAM	Non_withdrawal_event	2009-2013	1	0.99432	-3.79175	0.00547312	1.64523	0.99432	NA	NA	NA	0	NA	NA	NA	1	3568688	3589073	3568687	3589072	0	3568687	20385
LYSTEDA FERRING	Non_withdrawal_event	2009-2013	1	0.99432	-3.79175	0.00547312	1.64523	0.99432	NA	NA	NA	0	NA	NA	NA	1	3568688	3589073	3568687	3589072	0	3568687	20385
LYSTHENON	Non_withdrawal_event	2009-2013	1	0.99432	-3.79175	0.00547312	1.64523	0.99432	NA	NA	NA	0	NA	NA	NA	1	3568688	3589073	3568687	3589072	0	3568687	20385
LYTERA BRIGHTENING COMPLEX	Non_withdrawal_event	2009-2013	1	0.99432	-3.79175	0.00547312	1.64523	0.99432	NA	NA	NA	0	NA	NA	NA	1	3568688	3589073	3568687	3589072	0	3568687	20385
M AMPHET	Non_withdrawal_event	2009-2013	1	0.99432	-3.79175	0.00547312	1.64523	0.99432	NA	NA	NA	0	NA	NA	NA	1	3568688	3589073	3568687	3589072	0	3568687	20385
M AMPHET SHIRE	Non_withdrawal_event	2009-2013	1	0.99432	-3.79175	0.00547312	1.64523	0.99432	NA	NA	NA	0	NA	NA	NA	1	3568688	3589073	3568687	3589072	0	3568687	20385
M AMPHETS_BARR	Non_withdrawal_event	2009-2013	1	0.99432	-3.79175	0.00547312	1.64523	0.99432	NA	NA	NA	0	NA	NA	NA	1	3568688	3589073	3568687	3589072	0	3568687	20385
M AVAGARD	Non_withdrawal_event	2009-2013	1	0.99432	-3.79175	0.00547312	1.64523	0.99432	NA	NA	NA	0	NA	NA	NA	1	3568688	3589073	3568687	3589072	0	3568687	20385
M AVAGARD FOAMING INSTANT HAND ANTISEPTIC	Non_withdrawal_event	2009-2013	1	0.99432	-3.79175	0.00547312	1.64523	0.99432	NA	NA	NA	0	NA	NA	NA	1	3568688	3589073	3568687	3589072	0	3568687	20385
M ESPE CLINPRO	Non_withdrawal_event	2009-2013	1	0.99432	-3.79175	0.00547312	1.64523	0.99432	NA	NA	NA	0	NA	NA	NA	1	3568688	3589073	3568687	3589072	0	3568687	20385
M ESPE PERIOMED STANNOUS FLORIDE RINSE CONCENTRATE CINNAM	Non_withdrawal_event	2009-2013	1	0.99432	-3.79175	0.00547312	1.64523	0.99432	NA	NA	NA	0	NA	NA	NA	1	3568688	3589073	3568687	3589072	0	3568687	20385
M ESPE PERIOMED STANNOUS FLUORIDE RINSE	Non_withdrawal_event	2009-2013	1	0.99432	-3.79175	0.00547312	1.64523	0.99432	NA	NA	NA	0	NA	NA	NA	1	3568688	3589073	3568687	3589072	0	3568687	20385
M ESPE PERIOMED STANNOUS FLUORIDE RINSE CONCENTRATE	Non_withdrawal_event	2009-2013	1	0.99432	-3.79175	0.00547312	1.64523	0.99432	NA	NA	NA	0	NA	NA	NA	1	3568688	3589073	3568687	3589072	0	3568687	20385
M M RVAXPRO	Non_withdrawal_event	2009-2013	1	0.99432	-3.79175	0.00547312	1.64523	0.99432	NA	NA	NA	0	NA	NA	NA	1	3568688	3589073	3568687	3589072	0	3568687	20385
M METFORMIN	Non_withdrawal_event	2009-2013	1	0.99432	-3.79175	0.00547312	1.64523	0.99432	NA	NA	NA	0	NA	NA	NA	1	3568688	3589073	3568687	3589072	0	3568687	20385
M SPF 3, MEANINGFUL BEAUTY, GUTHY-RENKER	Non_withdrawal_event	2009-2013	1	0.99432	-3.79175	0.00547312	1.64523	0.99432	NA	NA	NA	0	NA	NA	NA	1	3568688	3589073	3568687	3589072	0	3568687	20385
M TC SESTAMIBI COVIDIEN	Non_withdrawal_event	2009-2013	1	0.99432	-3.79175	0.00547312	1.64523	0.99432	NA	NA	NA	0	NA	NA	NA	1	3568688	3589073	3568687	3589072	0	3568687	20385
MABCAMPATH - - UNIT DOSE :_	Non_withdrawal_event	2009-2013	1	0.99432	-3.79175	0.00547312	1.64523	0.99432	NA	NA	NA	0	NA	NA	NA	1	3568688	3589073	3568687	3589072	0	3568687	20385
MABTHERA CONCENTRADO PARA SOLUCION PARA PERFUSION VIAL DE 50M	Non_withdrawal_event	2009-2013	1	0.99432	-3.79175	0.00547312	1.64523	0.99432	NA	NA	NA	0	NA	NA	NA	1	3568688	3589073	3568687	3589072	0	3568687	20385
MABTHERA NOT )	Non_withdrawal_event	2009-2013	1	0.99432	-3.79175	0.00547312	1.64523	0.99432	NA	NA	NA	0	NA	NA	NA	1	3568688	3589073	3568687	3589072	0	3568687	20385
MACRO	Non_withdrawal_event	2009-2013	1	0.99432	-3.79175	0.00547312	1.64523	0.99432	NA	NA	NA	0	NA	NA	NA	1	3568688	3589073	3568687	3589072	0	3568687	20385
MAD NASAL	Non_withdrawal_event	2009-2013	1	0.99432	-3.79175	0.00547312	1.64523	0.99432	NA	NA	NA	0	NA	NA	NA	1	3568688	3589073	3568687	3589072	0	3568687	20385
MADOPARK QUICK MITE	Non_withdrawal_event	2009-2013	1	0.99432	-3.79175	0.00547312	1.64523	0.99432	NA	NA	NA	0	NA	NA	NA	1	3568688	3589073	3568687	3589072	0	3568687	20385
MAFENIDE GRAM PACKET MADE TO BE % -	Non_withdrawal_event	2009-2013	1	0.99432	-3.79175	0.00547312	1.64523	0.99432	NA	NA	NA	0	NA	NA	NA	1	3568688	3589073	3568687	3589072	0	3568687	20385
MAGENSIUM	Non_withdrawal_event	2009-2013	1	0.99432	-3.79175	0.00547312	1.64523	0.99432	NA	NA	NA	0	NA	NA	NA	1	3568688	3589073	3568687	3589072	0	3568687	20385
MAGIC WASH	Non_withdrawal_event	2009-2013	1	0.99432	-3.79175	0.00547312	1.64523	0.99432	NA	NA	NA	0	NA	NA	NA	1	3568688	3589073	3568687	3589072	0	3568687	20385
MAGLAX MAGNESIUM )	Non_withdrawal_event	2009-2013	1	0.99432	-3.79175	0.00547312	1.64523	0.99432	NA	NA	NA	0	NA	NA	NA	1	3568688	3589073	3568687	3589072	0	3568687	20385
MAGMIL	Non_withdrawal_event	2009-2013	1	0.99432	-3.79175	0.00547312	1.64523	0.99432	NA	NA	NA	0	NA	NA	NA	1	3568688	3589073	3568687	3589072	0	3568687	20385
MAGNEROT	Non_withdrawal_event	2009-2013	1	0.99432	-3.79175	0.00547312	1.64523	0.99432	NA	NA	NA	0	NA	NA	NA	1	3568688	3589073	3568687	3589072	0	3568687	20385
MAGNESIOCARD	Non_withdrawal_event	2009-2013	1	0.99432	-3.79175	0.00547312	1.64523	0.99432	NA	NA	NA	0	NA	NA	NA	1	3568688	3589073	3568687	3589072	0	3568687	20385
MAGNESIUM CHERRY OZ	Non_withdrawal_event	2009-2013	1	0.99432	-3.79175	0.00547312	1.64523	0.99432	NA	NA	NA	0	NA	NA	NA	1	3568688	3589073	3568687	3589072	0	3568687	20385
MAGNESIUM DIASPORAL	Non_withdrawal_event	2009-2013	1	0.99432	-3.79175	0.00547312	1.64523	0.99432	NA	NA	NA	0	NA	NA	NA	1	3568688	3589073	3568687	3589072	0	3568687	20385
MAGNESIUM GEMINI	Non_withdrawal_event	2009-2013	1	0.99432	-3.79175	0.00547312	1.64523	0.99432	NA	NA	NA	0	NA	NA	NA	1	3568688	3589073	3568687	3589072	0	3568687	20385
MAGNESIUM GLYCINATE MAGNESIUM NUTRACEUTICAL CORP	Non_withdrawal_event	2009-2013	1	0.99432	-3.79175	0.00547312	1.64523	0.99432	NA	NA	NA	0	NA	NA	NA	1	3568688	3589073	3568687	3589072	0	3568687	20385
MAGNESIUM GRAPE FLAVOR	Non_withdrawal_event	2009-2013	1	0.99432	-3.79175	0.00547312	1.64523	0.99432	NA	NA	NA	0	NA	NA	NA	1	3568688	3589073	3568687	3589072	0	3568687	20385
MAGNESIUM GRAPE FLAVOR GRAMS MAGNESIUM	Non_withdrawal_event	2009-2013	1	0.99432	-3.79175	0.00547312	1.64523	0.99432	NA	NA	NA	0	NA	NA	NA	1	3568688	3589073	3568687	3589072	0	3568687	20385
MAGNESIUM GRAPE FLAVORSALINE LAXATIVE	Non_withdrawal_event	2009-2013	1	0.99432	-3.79175	0.00547312	1.64523	0.99432	NA	NA	NA	0	NA	NA	NA	1	3568688	3589073	3568687	3589072	0	3568687	20385
MAGNESIUM HYDROXIDE CHERRY	Non_withdrawal_event	2009-2013	1	0.99432	-3.79175	0.00547312	1.64523	0.99432	NA	NA	NA	0	NA	NA	NA	1	3568688	3589073	3568687	3589072	0	3568687	20385
MAGNESIUM HYDROXIDE_OMEPRAZOLE_	Non_withdrawal_event	2009-2013	1	0.99432	-3.79175	0.00547312	1.64523	0.99432	NA	NA	NA	0	NA	NA	NA	1	3568688	3589073	3568687	3589072	0	3568687	20385
MAGNESIUM SALINE LAXATIVE RITE AID	Non_withdrawal_event	2009-2013	1	0.99432	-3.79175	0.00547312	1.64523	0.99432	NA	NA	NA	0	NA	NA	NA	1	3568688	3589073	3568687	3589072	0	3568687	20385
MAGNESIUM TAURATE	Non_withdrawal_event	2009-2013	1	0.99432	-3.79175	0.00547312	1.64523	0.99432	NA	NA	NA	0	NA	NA	NA	1	3568688	3589073	3568687	3589072	0	3568687	20385
MAGNESIUMSULFAAT INJVLST	Non_withdrawal_event	2009-2013	1	0.99432	-3.79175	0.00547312	1.64523	0.99432	NA	NA	NA	0	NA	NA	NA	1	3568688	3589073	3568687	3589072	0	3568687	20385
MAGNESIUM_	Non_withdrawal_event	2009-2013	1	0.99432	-3.79175	0.00547312	1.64523	0.99432	NA	NA	NA	0	NA	NA	NA	1	3568688	3589073	3568687	3589072	0	3568687	20385
MAGNETIC RESONANCE IMAGING CONTRAST DYE	Non_withdrawal_event	2009-2013	1	0.99432	-3.79175	0.00547312	1.64523	0.99432	NA	NA	NA	0	NA	NA	NA	1	3568688	3589073	3568687	3589072	0	3568687	20385
MAGNETIC RESONANCE IMAGING CONTRAST MEDIA	Non_withdrawal_event	2009-2013	1	0.99432	-3.79175	0.00547312	1.64523	0.99432	NA	NA	NA	0	NA	NA	NA	1	3568688	3589073	3568687	3589072	0	3568687	20385
MAGNEZIN	Non_withdrawal_event	2009-2013	1	0.99432	-3.79175	0.00547312	1.64523	0.99432	NA	NA	NA	0	NA	NA	NA	1	3568688	3589073	3568687	3589072	0	3568687	20385
MAGNUROL	Non_withdrawal_event	2009-2013	1	0.99432	-3.79175	0.00547312	1.64523	0.99432	NA	NA	NA	0	NA	NA	NA	1	3568688	3589073	3568687	3589072	0	3568687	20385
MAGONATE	Non_withdrawal_event	2009-2013	1	0.99432	-3.79175	0.00547312	1.64523	0.99432	NA	NA	NA	0	NA	NA	NA	1	3568688	3589073	3568687	3589072	0	3568687	20385
MAINTAINED ON PEGINTERFERON ALFA_RIBAVIRIN	Non_withdrawal_event	2009-2013	1	0.99432	-3.79175	0.00547312	1.64523	0.99432	NA	NA	NA	0	NA	NA	NA	1	3568688	3589073	3568687	3589072	0	3568687	20385
MAITAKE MUSHROOM	Non_withdrawal_event	2009-2013	1	0.99432	-3.79175	0.00547312	1.64523	0.99432	NA	NA	NA	0	NA	NA	NA	1	3568688	3589073	3568687	3589072	0	3568687	20385
MAITAKE SX FRACTION	Non_withdrawal_event	2009-2013	1	0.99432	-3.79175	0.00547312	1.64523	0.99432	NA	NA	NA	0	NA	NA	NA	1	3568688	3589073	3568687	3589072	0	3568687	20385
MAJOR DEEP PREMIUM SALINE NASAL MOISTURIZING SPRAY	Non_withdrawal_event	2009-2013	1	0.99432	-3.79175	0.00547312	1.64523	0.99432	NA	NA	NA	0	NA	NA	NA	1	3568688	3589073	3568687	3589072	0	3568687	20385
MAKENA_)	Non_withdrawal_event	2009-2013	1	0.99432	-3.79175	0.00547312	1.64523	0.99432	NA	NA	NA	0	NA	NA	NA	1	3568688	3589073	3568687	3589072	0	3568687	20385
MAKIENA HYDROXYPROGESTERONE CAPROATE	Non_withdrawal_event	2009-2013	1	0.99432	-3.79175	0.00547312	1.64523	0.99432	NA	NA	NA	0	NA	NA	NA	1	3568688	3589073	3568687	3589072	0	3568687	20385
MALACEFARTESUNAME	Non_withdrawal_event	2009-2013	1	0.99432	-3.79175	0.00547312	1.64523	0.99432	NA	NA	NA	0	NA	NA	NA	1	3568688	3589073	3568687	3589072	0	3568687	20385
MALARONE PROGUANIL HYDROCHLORID	Non_withdrawal_event	2009-2013	1	0.99432	-3.79175	0.00547312	1.64523	0.99432	NA	NA	NA	0	NA	NA	NA	1	3568688	3589073	3568687	3589072	0	3568687	20385
MALTOFER	Non_withdrawal_event	2009-2013	1	0.99432	-3.79175	0.00547312	1.64523	0.99432	NA	NA	NA	0	NA	NA	NA	1	3568688	3589073	3568687	3589072	0	3568687	20385
MAM	Non_withdrawal_event	2009-2013	1	0.99432	-3.79175	0.00547312	1.64523	0.99432	NA	NA	NA	0	NA	NA	NA	1	3568688	3589073	3568687	3589072	0	3568687	20385
MANDOPAR	Non_withdrawal_event	2009-2013	1	0.99432	-3.79175	0.00547312	1.64523	0.99432	NA	NA	NA	0	NA	NA	NA	1	3568688	3589073	3568687	3589072	0	3568687	20385
MANENDA	Non_withdrawal_event	2009-2013	1	0.99432	-3.79175	0.00547312	1.64523	0.99432	NA	NA	NA	0	NA	NA	NA	1	3568688	3589073	3568687	3589072	0	3568687	20385
MANERIX	Non_withdrawal_event	2009-2013	1	0.99432	-3.79175	0.00547312	1.64523	0.99432	NA	NA	NA	0	NA	NA	NA	1	3568688	3589073	3568687	3589072	0	3568687	20385
MANIDILOT	Non_withdrawal_event	2009-2013	1	0.99432	-3.79175	0.00547312	1.64523	0.99432	NA	NA	NA	0	NA	NA	NA	1	3568688	3589073	3568687	3589072	0	3568687	20385
MANINIL BERLIN-CHEMIE^	Non_withdrawal_event	2009-2013	1	0.99432	-3.79175	0.00547312	1.64523	0.99432	NA	NA	NA	0	NA	NA	NA	1	3568688	3589073	3568687	3589072	0	3568687	20385
MANNIT	Non_withdrawal_event	2009-2013	1	0.99432	-3.79175	0.00547312	1.64523	0.99432	NA	NA	NA	0	NA	NA	NA	1	3568688	3589073	3568687	3589072	0	3568687	20385
MANNITOL , OPLOSSING VOOR INTRAVENEUZE INFUSIE G_L	Non_withdrawal_event	2009-2013	1	0.99432	-3.79175	0.00547312	1.64523	0.99432	NA	NA	NA	0	NA	NA	NA	1	3568688	3589073	3568687	3589072	0	3568687	20385
MANNITOL BAXTER	Non_withdrawal_event	2009-2013	1	0.99432	-3.79175	0.00547312	1.64523	0.99432	NA	NA	NA	0	NA	NA	NA	1	3568688	3589073	3568687	3589072	0	3568687	20385
MANNITOL MANNITOL)	Non_withdrawal_event	2009-2013	1	0.99432	-3.79175	0.00547312	1.64523	0.99432	NA	NA	NA	0	NA	NA	NA	1	3568688	3589073	3568687	3589072	0	3568687	20385
MANNITOL MEIN	Non_withdrawal_event	2009-2013	1	0.99432	-3.79175	0.00547312	1.64523	0.99432	NA	NA	NA	0	NA	NA	NA	1	3568688	3589073	3568687	3589072	0	3568687	20385
MANTIDAN	Non_withdrawal_event	2009-2013	1	0.99432	-3.79175	0.00547312	1.64523	0.99432	NA	NA	NA	0	NA	NA	NA	1	3568688	3589073	3568687	3589072	0	3568687	20385
MANTOUX	Non_withdrawal_event	2009-2013	1	0.99432	-3.79175	0.00547312	1.64523	0.99432	NA	NA	NA	0	NA	NA	NA	1	3568688	3589073	3568687	3589072	0	3568687	20385
MANTOUX APLISOL	Non_withdrawal_event	2009-2013	1	0.99432	-3.79175	0.00547312	1.64523	0.99432	NA	NA	NA	0	NA	NA	NA	1	3568688	3589073	3568687	3589072	0	3568687	20385
MANTOUX TU, SANOFI PASTEUR	Non_withdrawal_event	2009-2013	1	0.99432	-3.79175	0.00547312	1.64523	0.99432	NA	NA	NA	0	NA	NA	NA	1	3568688	3589073	3568687	3589072	0	3568687	20385
MANTOUX TUBERSOL CC SANOFI PASTEUR	Non_withdrawal_event	2009-2013	1	0.99432	-3.79175	0.00547312	1.64523	0.99432	NA	NA	NA	0	NA	NA	NA	1	3568688	3589073	3568687	3589072	0	3568687	20385
MANY EYE	Non_withdrawal_event	2009-2013	1	0.99432	-3.79175	0.00547312	1.64523	0.99432	NA	NA	NA	0	NA	NA	NA	1	3568688	3589073	3568687	3589072	0	3568687	20385
MAPAP	Non_withdrawal_event	2009-2013	1	0.99432	-3.79175	0.00547312	1.64523	0.99432	NA	NA	NA	0	NA	NA	NA	1	3568688	3589073	3568687	3589072	0	3568687	20385
MAPTERA MONOCLONAL ANTIBODIES)	Non_withdrawal_event	2009-2013	1	0.99432	-3.79175	0.00547312	1.64523	0.99432	NA	NA	NA	0	NA	NA	NA	1	3568688	3589073	3568687	3589072	0	3568687	20385
MAPTERAREFLIXIMAB	Non_withdrawal_event	2009-2013	1	0.99432	-3.79175	0.00547312	1.64523	0.99432	NA	NA	NA	0	NA	NA	NA	1	3568688	3589073	3568687	3589072	0	3568687	20385
MARCAIN ADRENALIN	Non_withdrawal_event	2009-2013	1	0.99432	-3.79175	0.00547312	1.64523	0.99432	NA	NA	NA	0	NA	NA	NA	1	3568688	3589073	3568687	3589072	0	3568687	20385
MARCAIN HEAVY STERIPACK	Non_withdrawal_event	2009-2013	1	0.99432	-3.79175	0.00547312	1.64523	0.99432	NA	NA	NA	0	NA	NA	NA	1	3568688	3589073	3568687	3589072	0	3568687	20385
MARCAIN STERIPAK	Non_withdrawal_event	2009-2013	1	0.99432	-3.79175	0.00547312	1.64523	0.99432	NA	NA	NA	0	NA	NA	NA	1	3568688	3589073	3568687	3589072	0	3568687	20385
MARCOUMAR PHENPROCOUMON)	Non_withdrawal_event	2009-2013	1	0.99432	-3.79175	0.00547312	1.64523	0.99432	NA	NA	NA	0	NA	NA	NA	1	3568688	3589073	3568687	3589072	0	3568687	20385
MARCUPHEN CT	Non_withdrawal_event	2009-2013	1	0.99432	-3.79175	0.00547312	1.64523	0.99432	NA	NA	NA	0	NA	NA	NA	1	3568688	3589073	3568687	3589072	0	3568687	20385
MAREVAN BRITISH HOUSES^	Non_withdrawal_event	2009-2013	1	0.99432	-3.79175	0.00547312	1.64523	0.99432	NA	NA	NA	0	NA	NA	NA	1	3568688	3589073	3568687	3589072	0	3568687	20385
MARGESIC	Non_withdrawal_event	2009-2013	1	0.99432	-3.79175	0.00547312	1.64523	0.99432	NA	NA	NA	0	NA	NA	NA	1	3568688	3589073	3568687	3589072	0	3568687	20385
MARIJANA	Non_withdrawal_event	2009-2013	1	0.99432	-3.79175	0.00547312	1.64523	0.99432	NA	NA	NA	0	NA	NA	NA	1	3568688	3589073	3568687	3589072	0	3568687	20385
MARINA IDU	Non_withdrawal_event	2009-2013	1	0.99432	-3.79175	0.00547312	1.64523	0.99432	NA	NA	NA	0	NA	NA	NA	1	3568688	3589073	3568687	3589072	0	3568687	20385
MARKAINA HEAVY	Non_withdrawal_event	2009-2013	1	0.99432	-3.79175	0.00547312	1.64523	0.99432	NA	NA	NA	0	NA	NA	NA	1	3568688	3589073	3568687	3589072	0	3568687	20385
MARLBORO PHILLIP MORRIS	Non_withdrawal_event	2009-2013	1	0.99432	-3.79175	0.00547312	1.64523	0.99432	NA	NA	NA	0	NA	NA	NA	1	3568688	3589073	3568687	3589072	0	3568687	20385
MARLBORO ULTRA LIGHT CIGARETTES ULTRA LIGHT PHILIP MORRIS	Non_withdrawal_event	2009-2013	1	0.99432	-3.79175	0.00547312	1.64523	0.99432	NA	NA	NA	0	NA	NA	NA	1	3568688	3589073	3568687	3589072	0	3568687	20385
MARNTIN	Non_withdrawal_event	2009-2013	1	0.99432	-3.79175	0.00547312	1.64523	0.99432	NA	NA	NA	0	NA	NA	NA	1	3568688	3589073	3568687	3589072	0	3568687	20385
MAROVIROC	Non_withdrawal_event	2009-2013	1	0.99432	-3.79175	0.00547312	1.64523	0.99432	NA	NA	NA	0	NA	NA	NA	1	3568688	3589073	3568687	3589072	0	3568687	20385
MARVELON DESOGESTREL	Non_withdrawal_event	2009-2013	1	0.99432	-3.79175	0.00547312	1.64523	0.99432	NA	NA	NA	0	NA	NA	NA	1	3568688	3589073	3568687	3589072	0	3568687	20385
MARVELON DESOGESTREL_ETHINYLESTRADIOL	Non_withdrawal_event	2009-2013	1	0.99432	-3.79175	0.00547312	1.64523	0.99432	NA	NA	NA	0	NA	NA	NA	1	3568688	3589073	3568687	3589072	0	3568687	20385
MARVELON DESOGESTREL_ETHINYLESTRADIOL//	Non_withdrawal_event	2009-2013	1	0.99432	-3.79175	0.00547312	1.64523	0.99432	NA	NA	NA	0	NA	NA	NA	1	3568688	3589073	3568687	3589072	0	3568687	20385
MASCARA	Non_withdrawal_event	2009-2013	1	0.99432	-3.79175	0.00547312	1.64523	0.99432	NA	NA	NA	0	NA	NA	NA	1	3568688	3589073	3568687	3589072	0	3568687	20385
MASDIL NOT	Non_withdrawal_event	2009-2013	1	0.99432	-3.79175	0.00547312	1.64523	0.99432	NA	NA	NA	0	NA	NA	NA	1	3568688	3589073	3568687	3589072	0	3568687	20385
MASDIL NOT SEPECIFIC)	Non_withdrawal_event	2009-2013	1	0.99432	-3.79175	0.00547312	1.64523	0.99432	NA	NA	NA	0	NA	NA	NA	1	3568688	3589073	3568687	3589072	0	3568687	20385
MASKINW	Non_withdrawal_event	2009-2013	1	0.99432	-3.79175	0.00547312	1.64523	0.99432	NA	NA	NA	0	NA	NA	NA	1	3568688	3589073	3568687	3589072	0	3568687	20385
MASS XTREME SIZE PROMOTOR AMERICAN CELLLULAR LABORATORY	Non_withdrawal_event	2009-2013	1	0.99432	-3.79175	0.00547312	1.64523	0.99432	NA	NA	NA	0	NA	NA	NA	1	3568688	3589073	3568687	3589072	0	3568687	20385
MASS XTREME SIZE PROMOTOR AMERICAN CELLULAR LABORATORY	Non_withdrawal_event	2009-2013	1	0.99432	-3.79175	0.00547312	1.64523	0.99432	NA	NA	NA	0	NA	NA	NA	1	3568688	3589073	3568687	3589072	0	3568687	20385
MASS XTREME? SIZE PROMOTOR AMERICAN CELLULAR	Non_withdrawal_event	2009-2013	1	0.99432	-3.79175	0.00547312	1.64523	0.99432	NA	NA	NA	0	NA	NA	NA	1	3568688	3589073	3568687	3589072	0	3568687	20385
MASTERONE	Non_withdrawal_event	2009-2013	1	0.99432	-3.79175	0.00547312	1.64523	0.99432	NA	NA	NA	0	NA	NA	NA	1	3568688	3589073	3568687	3589072	0	3568687	20385
MASTICAL	Non_withdrawal_event	2009-2013	1	0.99432	-3.79175	0.00547312	1.64523	0.99432	NA	NA	NA	0	NA	NA	NA	1	3568688	3589073	3568687	3589072	0	3568687	20385
MATCHA GREEN TEA	Non_withdrawal_event	2009-2013	1	0.99432	-3.79175	0.00547312	1.64523	0.99432	NA	NA	NA	0	NA	NA	NA	1	3568688	3589073	3568687	3589072	0	3568687	20385
MATERNA	Non_withdrawal_event	2009-2013	1	0.99432	-3.79175	0.00547312	1.64523	0.99432	NA	NA	NA	0	NA	NA	NA	1	3568688	3589073	3568687	3589072	0	3568687	20385
MATULANE ,	Non_withdrawal_event	2009-2013	1	0.99432	-3.79175	0.00547312	1.64523	0.99432	NA	NA	NA	0	NA	NA	NA	1	3568688	3589073	3568687	3589072	0	3568687	20385
MATURE ADULTS_MULTIVITAMIN EQUATE	Non_withdrawal_event	2009-2013	1	0.99432	-3.79175	0.00547312	1.64523	0.99432	NA	NA	NA	0	NA	NA	NA	1	3568688	3589073	3568687	3589072	0	3568687	20385
MAXCLARITY FOAM ADVANCED ACNE TREATMENT	Non_withdrawal_event	2009-2013	1	0.99432	-3.79175	0.00547312	1.64523	0.99432	NA	NA	NA	0	NA	NA	NA	1	3568688	3589073	3568687	3589072	0	3568687	20385
MAXIDES EYE DRO	Non_withdrawal_event	2009-2013	1	0.99432	-3.79175	0.00547312	1.64523	0.99432	NA	NA	NA	0	NA	NA	NA	1	3568688	3589073	3568687	3589072	0	3568687	20385
MAXIFLOR	Non_withdrawal_event	2009-2013	1	0.99432	-3.79175	0.00547312	1.64523	0.99432	NA	NA	NA	0	NA	NA	NA	1	3568688	3589073	3568687	3589072	0	3568687	20385
MAXODERM PATENTED LOTION NOT INDICATED BARMENSEN	Non_withdrawal_event	2009-2013	1	0.99432	-3.79175	0.00547312	1.64523	0.99432	NA	NA	NA	0	NA	NA	NA	1	3568688	3589073	3568687	3589072	0	3568687	20385
MAXOLON NOT )	Non_withdrawal_event	2009-2013	1	0.99432	-3.79175	0.00547312	1.64523	0.99432	NA	NA	NA	0	NA	NA	NA	1	3568688	3589073	3568687	3589072	0	3568687	20385
MAYBELLINE NY FIT ME FOUNDATION SPF	Non_withdrawal_event	2009-2013	1	0.99432	-3.79175	0.00547312	1.64523	0.99432	NA	NA	NA	0	NA	NA	NA	1	3568688	3589073	3568687	3589072	0	3568687	20385
MB SKIN BRIGHT, DECOLLETE_NECK TREAT. SPF	Non_withdrawal_event	2009-2013	1	0.99432	-3.79175	0.00547312	1.64523	0.99432	NA	NA	NA	0	NA	NA	NA	1	3568688	3589073	3568687	3589072	0	3568687	20385
MB SKIN BRIGHT. DECOLLETE & NECK TREAT SPF	Non_withdrawal_event	2009-2013	1	0.99432	-3.79175	0.00547312	1.64523	0.99432	NA	NA	NA	0	NA	NA	NA	1	3568688	3589073	3568687	3589072	0	3568687	20385
MB SKIN BRIGHTENING DECOLLETETE_NECK TREATMENT SPF	Non_withdrawal_event	2009-2013	1	0.99432	-3.79175	0.00547312	1.64523	0.99432	NA	NA	NA	0	NA	NA	NA	1	3568688	3589073	3568687	3589072	0	3568687	20385
MB SKIN BRIGHTENING DOCOLLETE_NECK TREATMENT SFF	Non_withdrawal_event	2009-2013	1	0.99432	-3.79175	0.00547312	1.64523	0.99432	NA	NA	NA	0	NA	NA	NA	1	3568688	3589073	3568687	3589072	0	3568687	20385
MCAP	Non_withdrawal_event	2009-2013	1	0.99432	-3.79175	0.00547312	1.64523	0.99432	NA	NA	NA	0	NA	NA	NA	1	3568688	3589073	3568687	3589072	0	3568687	20385
MCKESSON INSTANT HAND SANITIZER_ALOE	Non_withdrawal_event	2009-2013	1	0.99432	-3.79175	0.00547312	1.64523	0.99432	NA	NA	NA	0	NA	NA	NA	1	3568688	3589073	3568687	3589072	0	3568687	20385
MCKESSON NONSTERILE MCKESSON	Non_withdrawal_event	2009-2013	1	0.99432	-3.79175	0.00547312	1.64523	0.99432	NA	NA	NA	0	NA	NA	NA	1	3568688	3589073	3568687	3589072	0	3568687	20385
MDP LABELED_TC M AMERSHAM DISPENSED TRIAD	Non_withdrawal_event	2009-2013	1	0.99432	-3.79175	0.00547312	1.64523	0.99432	NA	NA	NA	0	NA	NA	NA	1	3568688	3589073	3568687	3589072	0	3568687	20385
MDROL ANDROSTENEDIONE	Non_withdrawal_event	2009-2013	1	0.99432	-3.79175	0.00547312	1.64523	0.99432	NA	NA	NA	0	NA	NA	NA	1	3568688	3589073	3568687	3589072	0	3568687	20385
MDROL COMPETITIVE EDGE LLC	Non_withdrawal_event	2009-2013	1	0.99432	-3.79175	0.00547312	1.64523	0.99432	NA	NA	NA	0	NA	NA	NA	1	3568688	3589073	3568687	3589072	0	3568687	20385
MDX BMS	Non_withdrawal_event	2009-2013	1	0.99432	-3.79175	0.00547312	1.64523	0.99432	NA	NA	NA	0	NA	NA	NA	1	3568688	3589073	3568687	3589072	0	3568687	20385
MEANINGFUL BEAUTY ANITOXIDANT CREME_SPF	Non_withdrawal_event	2009-2013	1	0.99432	-3.79175	0.00547312	1.64523	0.99432	NA	NA	NA	0	NA	NA	NA	1	3568688	3589073	3568687	3589072	0	3568687	20385
MEANINGFUL BEAUTY ANTIOXDANT CREME_SPF	Non_withdrawal_event	2009-2013	1	0.99432	-3.79175	0.00547312	1.64523	0.99432	NA	NA	NA	0	NA	NA	NA	1	3568688	3589073	3568687	3589072	0	3568687	20385
MEANINGFUL BEAUTY CINDY CRAWFORD MAINTENANCE DAILY MOISTURE SPF	Non_withdrawal_event	2009-2013	1	0.99432	-3.79175	0.00547312	1.64523	0.99432	NA	NA	NA	0	NA	NA	NA	1	3568688	3589073	3568687	3589072	0	3568687	20385
MEANINGFUL BEAUTY CLEANSING MASQUE GUTHY RENKER	Non_withdrawal_event	2009-2013	1	0.99432	-3.79175	0.00547312	1.64523	0.99432	NA	NA	NA	0	NA	NA	NA	1	3568688	3589073	3568687	3589072	0	3568687	20385
MEANINGFUL BEAUTY CREME SPF	Non_withdrawal_event	2009-2013	1	0.99432	-3.79175	0.00547312	1.64523	0.99432	NA	NA	NA	0	NA	NA	NA	1	3568688	3589073	3568687	3589072	0	3568687	20385
MEANINGFUL BEAUTY SPF GUTHYRENKER	Non_withdrawal_event	2009-2013	1	0.99432	-3.79175	0.00547312	1.64523	0.99432	NA	NA	NA	0	NA	NA	NA	1	3568688	3589073	3568687	3589072	0	3568687	20385
MEANINGFUL BEAUTY SPF -	Non_withdrawal_event	2009-2013	1	0.99432	-3.79175	0.00547312	1.64523	0.99432	NA	NA	NA	0	NA	NA	NA	1	3568688	3589073	3568687	3589072	0	3568687	20385
MEANINGFUL BEAUTY SPF -. GUTHY-RENKER LLC	Non_withdrawal_event	2009-2013	1	0.99432	-3.79175	0.00547312	1.64523	0.99432	NA	NA	NA	0	NA	NA	NA	1	3568688	3589073	3568687	3589072	0	3568687	20385
MEANINGFUL BEAUTY SPF -GUTHY-RENKER OCTINOXATE%_OCTISALATE/ZINC OX	Non_withdrawal_event	2009-2013	1	0.99432	-3.79175	0.00547312	1.64523	0.99432	NA	NA	NA	0	NA	NA	NA	1	3568688	3589073	3568687	3589072	0	3568687	20385
MEANINGFUL BEAUTY SPF GUTHY-RENKER OCTINOXATE_OCTISALA	Non_withdrawal_event	2009-2013	1	0.99432	-3.79175	0.00547312	1.64523	0.99432	NA	NA	NA	0	NA	NA	NA	1	3568688	3589073	3568687	3589072	0	3568687	20385
MEASLES MUMPS_RUBELLA VACCINE (MEASLES, MUMPS_RUBELLA VACCINE	Non_withdrawal_event	2009-2013	1	0.99432	-3.79175	0.00547312	1.64523	0.99432	NA	NA	NA	0	NA	NA	NA	1	3568688	3589073	3568687	3589072	0	3568687	20385
MEBENDAZOL	Non_withdrawal_event	2009-2013	1	0.99432	-3.79175	0.00547312	1.64523	0.99432	NA	NA	NA	0	NA	NA	NA	1	3568688	3589073	3568687	3589072	0	3568687	20385
MEBROFENIN	Non_withdrawal_event	2009-2013	1	0.99432	-3.79175	0.00547312	1.64523	0.99432	NA	NA	NA	0	NA	NA	NA	1	3568688	3589073	3568687	3589072	0	3568687	20385
MECASERMIN RINFABATE	Non_withdrawal_event	2009-2013	1	0.99432	-3.79175	0.00547312	1.64523	0.99432	NA	NA	NA	0	NA	NA	NA	1	3568688	3589073	3568687	3589072	0	3568687	20385
MECHLORETAMINE	Non_withdrawal_event	2009-2013	1	0.99432	-3.79175	0.00547312	1.64523	0.99432	NA	NA	NA	0	NA	NA	NA	1	3568688	3589073	3568687	3589072	0	3568687	20385
MECLIZIN	Non_withdrawal_event	2009-2013	1	0.99432	-3.79175	0.00547312	1.64523	0.99432	NA	NA	NA	0	NA	NA	NA	1	3568688	3589073	3568687	3589072	0	3568687	20385
MECLOFENOXATE	Non_withdrawal_event	2009-2013	1	0.99432	-3.79175	0.00547312	1.64523	0.99432	NA	NA	NA	0	NA	NA	NA	1	3568688	3589073	3568687	3589072	0	3568687	20385
MECOBAMIDE	Non_withdrawal_event	2009-2013	1	0.99432	-3.79175	0.00547312	1.64523	0.99432	NA	NA	NA	0	NA	NA	NA	1	3568688	3589073	3568687	3589072	0	3568687	20385
MEDAVIR MEDAVIR	Non_withdrawal_event	2009-2013	1	0.99432	-3.79175	0.00547312	1.64523	0.99432	NA	NA	NA	0	NA	NA	NA	1	3568688	3589073	3568687	3589072	0	3568687	20385
MEDAZOL	Non_withdrawal_event	2009-2013	1	0.99432	-3.79175	0.00547312	1.64523	0.99432	NA	NA	NA	0	NA	NA	NA	1	3568688	3589073	3568687	3589072	0	3568687	20385
MEDERA_SPF MERZ	Non_withdrawal_event	2009-2013	1	0.99432	-3.79175	0.00547312	1.64523	0.99432	NA	NA	NA	0	NA	NA	NA	1	3568688	3589073	3568687	3589072	0	3568687	20385
MEDERMA SCAR	Non_withdrawal_event	2009-2013	1	0.99432	-3.79175	0.00547312	1.64523	0.99432	NA	NA	NA	0	NA	NA	NA	1	3568688	3589073	3568687	3589072	0	3568687	20385
MEDI INNER BALANCE	Non_withdrawal_event	2009-2013	1	0.99432	-3.79175	0.00547312	1.64523	0.99432	NA	NA	NA	0	NA	NA	NA	1	3568688	3589073	3568687	3589072	0	3568687	20385
MEDICAL CANABIS	Non_withdrawal_event	2009-2013	1	0.99432	-3.79175	0.00547312	1.64523	0.99432	NA	NA	NA	0	NA	NA	NA	1	3568688	3589073	3568687	3589072	0	3568687	20385
MEDICAL DEVICE IS INVOLVED INFORMATION IS PLACED	Non_withdrawal_event	2009-2013	1	0.99432	-3.79175	0.00547312	1.64523	0.99432	NA	NA	NA	0	NA	NA	NA	1	3568688	3589073	3568687	3589072	0	3568687	20385
MEDICATED FOAM PAD_KNEE WRAP	Non_withdrawal_event	2009-2013	1	0.99432	-3.79175	0.00547312	1.64523	0.99432	NA	NA	NA	0	NA	NA	NA	1	3568688	3589073	3568687	3589072	0	3568687	20385
MEDICATIED ZERO BUMPS PADS ANALGESIC PRAMOXINE HYDOCL SALLY HANSEN	Non_withdrawal_event	2009-2013	1	0.99432	-3.79175	0.00547312	1.64523	0.99432	NA	NA	NA	0	NA	NA	NA	1	3568688	3589073	3568687	3589072	0	3568687	20385
MEDICATION FORMULATION )	Non_withdrawal_event	2009-2013	1	0.99432	-3.79175	0.00547312	1.64523	0.99432	NA	NA	NA	0	NA	NA	NA	1	3568688	3589073	3568687	3589072	0	3568687	20385
MEDICATION INGREDIENTS	Non_withdrawal_event	2009-2013	1	0.99432	-3.79175	0.00547312	1.64523	0.99432	NA	NA	NA	0	NA	NA	NA	1	3568688	3589073	3568687	3589072	0	3568687	20385
MEDICINAL PRODUCT FORMULATION	Non_withdrawal_event	2009-2013	1	0.99432	-3.79175	0.00547312	1.64523	0.99432	NA	NA	NA	0	NA	NA	NA	1	3568688	3589073	3568687	3589072	0	3568687	20385
MEDICON_	Non_withdrawal_event	2009-2013	1	0.99432	-3.79175	0.00547312	1.64523	0.99432	NA	NA	NA	0	NA	NA	NA	1	3568688	3589073	3568687	3589072	0	3568687	20385
MEDIGOXIN	Non_withdrawal_event	2009-2013	1	0.99432	-3.79175	0.00547312	1.64523	0.99432	NA	NA	NA	0	NA	NA	NA	1	3568688	3589073	3568687	3589072	0	3568687	20385
MEDIHONEY	Non_withdrawal_event	2009-2013	1	0.99432	-3.79175	0.00547312	1.64523	0.99432	NA	NA	NA	0	NA	NA	NA	1	3568688	3589073	3568687	3589072	0	3568687	20385
MEDIKINET ADULT	Non_withdrawal_event	2009-2013	1	0.99432	-3.79175	0.00547312	1.64523	0.99432	NA	NA	NA	0	NA	NA	NA	1	3568688	3589073	3568687	3589072	0	3568687	20385
MEDIPO	Non_withdrawal_event	2009-2013	1	0.99432	-3.79175	0.00547312	1.64523	0.99432	NA	NA	NA	0	NA	NA	NA	1	3568688	3589073	3568687	3589072	0	3568687	20385
MEDIVITAN N_	Non_withdrawal_event	2009-2013	1	0.99432	-3.79175	0.00547312	1.64523	0.99432	NA	NA	NA	0	NA	NA	NA	1	3568688	3589073	3568687	3589072	0	3568687	20385
MEDOXA	Non_withdrawal_event	2009-2013	1	0.99432	-3.79175	0.00547312	1.64523	0.99432	NA	NA	NA	0	NA	NA	NA	1	3568688	3589073	3568687	3589072	0	3568687	20385
MEDRONATE DIPHOSPHONATE RADIOPHARMACEUTICAL	Non_withdrawal_event	2009-2013	1	0.99432	-3.79175	0.00547312	1.64523	0.99432	NA	NA	NA	0	NA	NA	NA	1	3568688	3589073	3568687	3589072	0	3568687	20385
MEDROXIPROGESTERONE	Non_withdrawal_event	2009-2013	1	0.99432	-3.79175	0.00547312	1.64523	0.99432	NA	NA	NA	0	NA	NA	NA	1	3568688	3589073	3568687	3589072	0	3568687	20385
MEDROXPROGESTERONE	Non_withdrawal_event	2009-2013	1	0.99432	-3.79175	0.00547312	1.64523	0.99432	NA	NA	NA	0	NA	NA	NA	1	3568688	3589073	3568687	3589072	0	3568687	20385
MEDROXYPROGESTERONE GREENSTONE LLC	Non_withdrawal_event	2009-2013	1	0.99432	-3.79175	0.00547312	1.64523	0.99432	NA	NA	NA	0	NA	NA	NA	1	3568688	3589073	3568687	3589072	0	3568687	20385
MEDROXYPROGESTERONE INJECTABLE GREENSTONE BRAND	Non_withdrawal_event	2009-2013	1	0.99432	-3.79175	0.00547312	1.64523	0.99432	NA	NA	NA	0	NA	NA	NA	1	3568688	3589073	3568687	3589072	0	3568687	20385
MEDTRONIC MRI LEADS	Non_withdrawal_event	2009-2013	1	0.99432	-3.79175	0.00547312	1.64523	0.99432	NA	NA	NA	0	NA	NA	NA	1	3568688	3589073	3568687	3589072	0	3568687	20385
MEDTRONIC QUICKSET SET RECALL	Non_withdrawal_event	2009-2013	1	0.99432	-3.79175	0.00547312	1.64523	0.99432	NA	NA	NA	0	NA	NA	NA	1	3568688	3589073	3568687	3589072	0	3568687	20385
MEDWAY	Non_withdrawal_event	2009-2013	1	0.99432	-3.79175	0.00547312	1.64523	0.99432	NA	NA	NA	0	NA	NA	NA	1	3568688	3589073	3568687	3589072	0	3568687	20385
MEFFORMIN	Non_withdrawal_event	2009-2013	1	0.99432	-3.79175	0.00547312	1.64523	0.99432	NA	NA	NA	0	NA	NA	NA	1	3568688	3589073	3568687	3589072	0	3568687	20385
MEFLIAM	Non_withdrawal_event	2009-2013	1	0.99432	-3.79175	0.00547312	1.64523	0.99432	NA	NA	NA	0	NA	NA	NA	1	3568688	3589073	3568687	3589072	0	3568687	20385
MEFLOQUINE LARIAM	Non_withdrawal_event	2009-2013	1	0.99432	-3.79175	0.00547312	1.64523	0.99432	NA	NA	NA	0	NA	NA	NA	1	3568688	3589073	3568687	3589072	0	3568687	20385
MEFLOQUINE MEPHA SWITZERLAND	Non_withdrawal_event	2009-2013	1	0.99432	-3.79175	0.00547312	1.64523	0.99432	NA	NA	NA	0	NA	NA	NA	1	3568688	3589073	3568687	3589072	0	3568687	20385
MEFLOQUINE ROXANE	Non_withdrawal_event	2009-2013	1	0.99432	-3.79175	0.00547312	1.64523	0.99432	NA	NA	NA	0	NA	NA	NA	1	3568688	3589073	3568687	3589072	0	3568687	20385
MEFOXIL	Non_withdrawal_event	2009-2013	1	0.99432	-3.79175	0.00547312	1.64523	0.99432	NA	NA	NA	0	NA	NA	NA	1	3568688	3589073	3568687	3589072	0	3568687	20385
MEGA MEN	Non_withdrawal_event	2009-2013	1	0.99432	-3.79175	0.00547312	1.64523	0.99432	NA	NA	NA	0	NA	NA	NA	1	3568688	3589073	3568687	3589072	0	3568687	20385
MEGA MEN PLUS	Non_withdrawal_event	2009-2013	1	0.99432	-3.79175	0.00547312	1.64523	0.99432	NA	NA	NA	0	NA	NA	NA	1	3568688	3589073	3568687	3589072	0	3568687	20385
MEGANOX	Non_withdrawal_event	2009-2013	1	0.99432	-3.79175	0.00547312	1.64523	0.99432	NA	NA	NA	0	NA	NA	NA	1	3568688	3589073	3568687	3589072	0	3568687	20385
MEGAPIME	Non_withdrawal_event	2009-2013	1	0.99432	-3.79175	0.00547312	1.64523	0.99432	NA	NA	NA	0	NA	NA	NA	1	3568688	3589073	3568687	3589072	0	3568687	20385
MEGESTROL PAR PHARM	Non_withdrawal_event	2009-2013	1	0.99432	-3.79175	0.00547312	1.64523	0.99432	NA	NA	NA	0	NA	NA	NA	1	3568688	3589073	3568687	3589072	0	3568687	20385
MEGION	Non_withdrawal_event	2009-2013	1	0.99432	-3.79175	0.00547312	1.64523	0.99432	NA	NA	NA	0	NA	NA	NA	1	3568688	3589073	3568687	3589072	0	3568687	20385
MEIACT FINE GRANULES	Non_withdrawal_event	2009-2013	1	0.99432	-3.79175	0.00547312	1.64523	0.99432	NA	NA	NA	0	NA	NA	NA	1	3568688	3589073	3568687	3589072	0	3568687	20385
MEIJER ALCOHOL PREP PADS MEIJER	Non_withdrawal_event	2009-2013	1	0.99432	-3.79175	0.00547312	1.64523	0.99432	NA	NA	NA	0	NA	NA	NA	1	3568688	3589073	3568687	3589072	0	3568687	20385
MEIJER CHILDRENS PAIN RELIEF	Non_withdrawal_event	2009-2013	1	0.99432	-3.79175	0.00547312	1.64523	0.99432	NA	NA	NA	0	NA	NA	NA	1	3568688	3589073	3568687	3589072	0	3568687	20385
MEIJER NASAL DECONGESTANT MFR PERRIGO	Non_withdrawal_event	2009-2013	1	0.99432	-3.79175	0.00547312	1.64523	0.99432	NA	NA	NA	0	NA	NA	NA	1	3568688	3589073	3568687	3589072	0	3568687	20385
MEIKNIST	Non_withdrawal_event	2009-2013	1	0.99432	-3.79175	0.00547312	1.64523	0.99432	NA	NA	NA	0	NA	NA	NA	1	3568688	3589073	3568687	3589072	0	3568687	20385
MEIZITANG	Non_withdrawal_event	2009-2013	1	0.99432	-3.79175	0.00547312	1.64523	0.99432	NA	NA	NA	0	NA	NA	NA	1	3568688	3589073	3568687	3589072	0	3568687	20385
MELADININE METHOXSALEN]	Non_withdrawal_event	2009-2013	1	0.99432	-3.79175	0.00547312	1.64523	0.99432	NA	NA	NA	0	NA	NA	NA	1	3568688	3589073	3568687	3589072	0	3568687	20385
MELANOTAN	Non_withdrawal_event	2009-2013	1	0.99432	-3.79175	0.00547312	1.64523	0.99432	NA	NA	NA	0	NA	NA	NA	1	3568688	3589073	3568687	3589072	0	3568687	20385
MELANOTIN	Non_withdrawal_event	2009-2013	1	0.99432	-3.79175	0.00547312	1.64523	0.99432	NA	NA	NA	0	NA	NA	NA	1	3568688	3589073	3568687	3589072	0	3568687	20385
MELARSOPROL	Non_withdrawal_event	2009-2013	1	0.99432	-3.79175	0.00547312	1.64523	0.99432	NA	NA	NA	0	NA	NA	NA	1	3568688	3589073	3568687	3589072	0	3568687	20385
MELATONIN MELATONIN)	Non_withdrawal_event	2009-2013	1	0.99432	-3.79175	0.00547312	1.64523	0.99432	NA	NA	NA	0	NA	NA	NA	1	3568688	3589073	3568687	3589072	0	3568687	20385
MELBARAL	Non_withdrawal_event	2009-2013	1	0.99432	-3.79175	0.00547312	1.64523	0.99432	NA	NA	NA	0	NA	NA	NA	1	3568688	3589073	3568687	3589072	0	3568687	20385
MELEPRONE	Non_withdrawal_event	2009-2013	1	0.99432	-3.79175	0.00547312	1.64523	0.99432	NA	NA	NA	0	NA	NA	NA	1	3568688	3589073	3568687	3589072	0	3568687	20385
MELISSA OFFICINALIS	Non_withdrawal_event	2009-2013	1	0.99432	-3.79175	0.00547312	1.64523	0.99432	NA	NA	NA	0	NA	NA	NA	1	3568688	3589073	3568687	3589072	0	3568687	20385
MELOXICAM MFG. LUPIN	Non_withdrawal_event	2009-2013	1	0.99432	-3.79175	0.00547312	1.64523	0.99432	NA	NA	NA	0	NA	NA	NA	1	3568688	3589073	3568687	3589072	0	3568687	20385
MELPHALAN AUG_STOPPED ON 27 AUG 2009	Non_withdrawal_event	2009-2013	1	0.99432	-3.79175	0.00547312	1.64523	0.99432	NA	NA	NA	0	NA	NA	NA	1	3568688	3589073	3568687	3589072	0	3568687	20385
MELPHALAN MCGKILO RECOMMENDED DOSAGE	Non_withdrawal_event	2009-2013	1	0.99432	-3.79175	0.00547312	1.64523	0.99432	NA	NA	NA	0	NA	NA	NA	1	3568688	3589073	3568687	3589072	0	3568687	20385
MELPHALAN MELPHALAN	Non_withdrawal_event	2009-2013	1	0.99432	-3.79175	0.00547312	1.64523	0.99432	NA	NA	NA	0	NA	NA	NA	1	3568688	3589073	3568687	3589072	0	3568687	20385
MELPHLALAN	Non_withdrawal_event	2009-2013	1	0.99432	-3.79175	0.00547312	1.64523	0.99432	NA	NA	NA	0	NA	NA	NA	1	3568688	3589073	3568687	3589072	0	3568687	20385
MELTDOWN	Non_withdrawal_event	2009-2013	1	0.99432	-3.79175	0.00547312	1.64523	0.99432	NA	NA	NA	0	NA	NA	NA	1	3568688	3589073	3568687	3589072	0	3568687	20385
MENACWY_CONJUGATE VACCINE	Non_withdrawal_event	2009-2013	1	0.99432	-3.79175	0.00547312	1.64523	0.99432	NA	NA	NA	0	NA	NA	NA	1	3568688	3589073	3568687	3589072	0	3568687	20385
MENCORD OLMESARTAN MEDOXOMIL)	Non_withdrawal_event	2009-2013	1	0.99432	-3.79175	0.00547312	1.64523	0.99432	NA	NA	NA	0	NA	NA	NA	1	3568688	3589073	3568687	3589072	0	3568687	20385
MENINGOCOCCAL CONJUGATE	Non_withdrawal_event	2009-2013	1	0.99432	-3.79175	0.00547312	1.64523	0.99432	NA	NA	NA	0	NA	NA	NA	1	3568688	3589073	3568687	3589072	0	3568687	20385
MENINGOCOCCAL POLYSACCHARIDE VACCINE	Non_withdrawal_event	2009-2013	1	0.99432	-3.79175	0.00547312	1.64523	0.99432	NA	NA	NA	0	NA	NA	NA	1	3568688	3589073	3568687	3589072	0	3568687	20385
MENINGOCOCCAL VACCINES	Non_withdrawal_event	2009-2013	1	0.99432	-3.79175	0.00547312	1.64523	0.99432	NA	NA	NA	0	NA	NA	NA	1	3568688	3589073	3568687	3589072	0	3568687	20385
MENNEN SPEED STICK ANTIPERSPIRANT AMETIME	Non_withdrawal_event	2009-2013	1	0.99432	-3.79175	0.00547312	1.64523	0.99432	NA	NA	NA	0	NA	NA	NA	1	3568688	3589073	3568687	3589072	0	3568687	20385
MENOGON HP	Non_withdrawal_event	2009-2013	1	0.99432	-3.79175	0.00547312	1.64523	0.99432	NA	NA	NA	0	NA	NA	NA	1	3568688	3589073	3568687	3589072	0	3568687	20385
MENOPHYTEA	Non_withdrawal_event	2009-2013	1	0.99432	-3.79175	0.00547312	1.64523	0.99432	NA	NA	NA	0	NA	NA	NA	1	3568688	3589073	3568687	3589072	0	3568687	20385
MENOTROPHINHUMAN CHORIONIC GONADOTROPHIN (MENOTROPHIN_HUMAN CHORIONIC	Non_withdrawal_event	2009-2013	1	0.99432	-3.79175	0.00547312	1.64523	0.99432	NA	NA	NA	0	NA	NA	NA	1	3568688	3589073	3568687	3589072	0	3568687	20385
MENOVA	Non_withdrawal_event	2009-2013	1	0.99432	-3.79175	0.00547312	1.64523	0.99432	NA	NA	NA	0	NA	NA	NA	1	3568688	3589073	3568687	3589072	0	3568687	20385
MENS FORMULA	Non_withdrawal_event	2009-2013	1	0.99432	-3.79175	0.00547312	1.64523	0.99432	NA	NA	NA	0	NA	NA	NA	1	3568688	3589073	3568687	3589072	0	3568687	20385
MENS ANROPAUSE	Non_withdrawal_event	2009-2013	1	0.99432	-3.79175	0.00547312	1.64523	0.99432	NA	NA	NA	0	NA	NA	NA	1	3568688	3589073	3568687	3589072	0	3568687	20385
MENS ROGAINE FOAM	Non_withdrawal_event	2009-2013	1	0.99432	-3.79175	0.00547312	1.64523	0.99432	NA	NA	NA	0	NA	NA	NA	1	3568688	3589073	3568687	3589072	0	3568687	20385
MENSTRUAL CRAMP	Non_withdrawal_event	2009-2013	1	0.99432	-3.79175	0.00547312	1.64523	0.99432	NA	NA	NA	0	NA	NA	NA	1	3568688	3589073	3568687	3589072	0	3568687	20385
MENTADENT ADVANCE WHITENING ANTICAVITY FLOURIDE TOOTHPASTE	Non_withdrawal_event	2009-2013	1	0.99432	-3.79175	0.00547312	1.64523	0.99432	NA	NA	NA	0	NA	NA	NA	1	3568688	3589073	3568687	3589072	0	3568687	20385
MENTADENT ADVANCED WHITENING TOOTH PASTE	Non_withdrawal_event	2009-2013	1	0.99432	-3.79175	0.00547312	1.64523	0.99432	NA	NA	NA	0	NA	NA	NA	1	3568688	3589073	3568687	3589072	0	3568687	20385
MENTADENT ADVANCED WHITENING TOOTHPASTE	Non_withdrawal_event	2009-2013	1	0.99432	-3.79175	0.00547312	1.64523	0.99432	NA	NA	NA	0	NA	NA	NA	1	3568688	3589073	3568687	3589072	0	3568687	20385
MENTADENT SPECIALTY WHITENING TOOTHPASTE_POLISHING KIT ITEM CONTAIN	Non_withdrawal_event	2009-2013	1	0.99432	-3.79175	0.00547312	1.64523	0.99432	NA	NA	NA	0	NA	NA	NA	1	3568688	3589073	3568687	3589072	0	3568687	20385
MENTELUKAST	Non_withdrawal_event	2009-2013	1	0.99432	-3.79175	0.00547312	1.64523	0.99432	NA	NA	NA	0	NA	NA	NA	1	3568688	3589073	3568687	3589072	0	3568687	20385
MENTHOL ZINC	Non_withdrawal_event	2009-2013	1	0.99432	-3.79175	0.00547312	1.64523	0.99432	NA	NA	NA	0	NA	NA	NA	1	3568688	3589073	3568687	3589072	0	3568687	20385
MENTHOL, METHYL_MENTHOLATUM	Non_withdrawal_event	2009-2013	1	0.99432	-3.79175	0.00547312	1.64523	0.99432	NA	NA	NA	0	NA	NA	NA	1	3568688	3589073	3568687	3589072	0	3568687	20385
MENTHOLATUM PAIN RELIEF MUSCLE RUB	Non_withdrawal_event	2009-2013	1	0.99432	-3.79175	0.00547312	1.64523	0.99432	NA	NA	NA	0	NA	NA	NA	1	3568688	3589073	3568687	3589072	0	3568687	20385
MEPACRINE	Non_withdrawal_event	2009-2013	1	0.99432	-3.79175	0.00547312	1.64523	0.99432	NA	NA	NA	0	NA	NA	NA	1	3568688	3589073	3568687	3589072	0	3568687	20385
MEPERDINE	Non_withdrawal_event	2009-2013	1	0.99432	-3.79175	0.00547312	1.64523	0.99432	NA	NA	NA	0	NA	NA	NA	1	3568688	3589073	3568687	3589072	0	3568687	20385
MEPHAMESONE	Non_withdrawal_event	2009-2013	1	0.99432	-3.79175	0.00547312	1.64523	0.99432	NA	NA	NA	0	NA	NA	NA	1	3568688	3589073	3568687	3589072	0	3568687	20385
MEPHANOL	Non_withdrawal_event	2009-2013	1	0.99432	-3.79175	0.00547312	1.64523	0.99432	NA	NA	NA	0	NA	NA	NA	1	3568688	3589073	3568687	3589072	0	3568687	20385
MEPIVACAINE ARTICAINE	Non_withdrawal_event	2009-2013	1	0.99432	-3.79175	0.00547312	1.64523	0.99432	NA	NA	NA	0	NA	NA	NA	1	3568688	3589073	3568687	3589072	0	3568687	20385
MEPROLOL	Non_withdrawal_event	2009-2013	1	0.99432	-3.79175	0.00547312	1.64523	0.99432	NA	NA	NA	0	NA	NA	NA	1	3568688	3589073	3568687	3589072	0	3568687	20385
MEPRONIZINE MEPRONIZINE_/)	Non_withdrawal_event	2009-2013	1	0.99432	-3.79175	0.00547312	1.64523	0.99432	NA	NA	NA	0	NA	NA	NA	1	3568688	3589073	3568687	3589072	0	3568687	20385
MEPRONZINE	Non_withdrawal_event	2009-2013	1	0.99432	-3.79175	0.00547312	1.64523	0.99432	NA	NA	NA	0	NA	NA	NA	1	3568688	3589073	3568687	3589072	0	3568687	20385
MEQ KCL D5_NS	Non_withdrawal_event	2009-2013	1	0.99432	-3.79175	0.00547312	1.64523	0.99432	NA	NA	NA	0	NA	NA	NA	1	3568688	3589073	3568687	3589072	0	3568687	20385
MERCAPTAPURINE	Non_withdrawal_event	2009-2013	1	0.99432	-3.79175	0.00547312	1.64523	0.99432	NA	NA	NA	0	NA	NA	NA	1	3568688	3589073	3568687	3589072	0	3568687	20385
MERCAPTOPURINE 6MP	Non_withdrawal_event	2009-2013	1	0.99432	-3.79175	0.00547312	1.64523	0.99432	NA	NA	NA	0	NA	NA	NA	1	3568688	3589073	3568687	3589072	0	3568687	20385
MERCAPTOPURINE TABL (2 1_2 DAILY =	Non_withdrawal_event	2009-2013	1	0.99432	-3.79175	0.00547312	1.64523	0.99432	NA	NA	NA	0	NA	NA	NA	1	3568688	3589073	3568687	3589072	0	3568687	20385
MERCAPTOPURINE VARIOUS	Non_withdrawal_event	2009-2013	1	0.99432	-3.79175	0.00547312	1.64523	0.99432	NA	NA	NA	0	NA	NA	NA	1	3568688	3589073	3568687	3589072	0	3568687	20385
MERCURY DENTAL FILLINGS	Non_withdrawal_event	2009-2013	1	0.99432	-3.79175	0.00547312	1.64523	0.99432	NA	NA	NA	0	NA	NA	NA	1	3568688	3589073	3568687	3589072	0	3568687	20385
MERIDOL	Non_withdrawal_event	2009-2013	1	0.99432	-3.79175	0.00547312	1.64523	0.99432	NA	NA	NA	0	NA	NA	NA	1	3568688	3589073	3568687	3589072	0	3568687	20385
MERIDOL CHLORHEXIDINE DIGLUCONATE OROMUCOSAL	Non_withdrawal_event	2009-2013	1	0.99432	-3.79175	0.00547312	1.64523	0.99432	NA	NA	NA	0	NA	NA	NA	1	3568688	3589073	3568687	3589072	0	3568687	20385
MERIMEPODIB	Non_withdrawal_event	2009-2013	1	0.99432	-3.79175	0.00547312	1.64523	0.99432	NA	NA	NA	0	NA	NA	NA	1	3568688	3589073	3568687	3589072	0	3568687	20385
MERIONAL	Non_withdrawal_event	2009-2013	1	0.99432	-3.79175	0.00547312	1.64523	0.99432	NA	NA	NA	0	NA	NA	NA	1	3568688	3589073	3568687	3589072	0	3568687	20385
MERISLON NOT )	Non_withdrawal_event	2009-2013	1	0.99432	-3.79175	0.00547312	1.64523	0.99432	NA	NA	NA	0	NA	NA	NA	1	3568688	3589073	3568687	3589072	0	3568687	20385
MERITOR	Non_withdrawal_event	2009-2013	1	0.99432	-3.79175	0.00547312	1.64523	0.99432	NA	NA	NA	0	NA	NA	NA	1	3568688	3589073	3568687	3589072	0	3568687	20385
MERONEM SF	Non_withdrawal_event	2009-2013	1	0.99432	-3.79175	0.00547312	1.64523	0.99432	NA	NA	NA	0	NA	NA	NA	1	3568688	3589073	3568687	3589072	0	3568687	20385
MERONEM_(NOT )	Non_withdrawal_event	2009-2013	1	0.99432	-3.79175	0.00547312	1.64523	0.99432	NA	NA	NA	0	NA	NA	NA	1	3568688	3589073	3568687	3589072	0	3568687	20385
MEROPENEM GRAM BRAND MERREM	Non_withdrawal_event	2009-2013	1	0.99432	-3.79175	0.00547312	1.64523	0.99432	NA	NA	NA	0	NA	NA	NA	1	3568688	3589073	3568687	3589072	0	3568687	20385
MEROPENEM HIKMA	Non_withdrawal_event	2009-2013	1	0.99432	-3.79175	0.00547312	1.64523	0.99432	NA	NA	NA	0	NA	NA	NA	1	3568688	3589073	3568687	3589072	0	3568687	20385
MEROPERNEM	Non_withdrawal_event	2009-2013	1	0.99432	-3.79175	0.00547312	1.64523	0.99432	NA	NA	NA	0	NA	NA	NA	1	3568688	3589073	3568687	3589072	0	3568687	20385
MERTAZAPINE	Non_withdrawal_event	2009-2013	1	0.99432	-3.79175	0.00547312	1.64523	0.99432	NA	NA	NA	0	NA	NA	NA	1	3568688	3589073	3568687	3589072	0	3568687	20385
MESALAZIN	Non_withdrawal_event	2009-2013	1	0.99432	-3.79175	0.00547312	1.64523	0.99432	NA	NA	NA	0	NA	NA	NA	1	3568688	3589073	3568687	3589072	0	3568687	20385
MESALAZINA	Non_withdrawal_event	2009-2013	1	0.99432	-3.79175	0.00547312	1.64523	0.99432	NA	NA	NA	0	NA	NA	NA	1	3568688	3589073	3568687	3589072	0	3568687	20385
MESALAZINE RECTAL	Non_withdrawal_event	2009-2013	1	0.99432	-3.79175	0.00547312	1.64523	0.99432	NA	NA	NA	0	NA	NA	NA	1	3568688	3589073	3568687	3589072	0	3568687	20385
MESALAZINE UNKNOWNMG	Non_withdrawal_event	2009-2013	1	0.99432	-3.79175	0.00547312	1.64523	0.99432	NA	NA	NA	0	NA	NA	NA	1	3568688	3589073	3568687	3589072	0	3568687	20385
MESAR OLMESARTAN MEDOXOMIL)	Non_withdrawal_event	2009-2013	1	0.99432	-3.79175	0.00547312	1.64523	0.99432	NA	NA	NA	0	NA	NA	NA	1	3568688	3589073	3568687	3589072	0	3568687	20385
MESOCAIN	Non_withdrawal_event	2009-2013	1	0.99432	-3.79175	0.00547312	1.64523	0.99432	NA	NA	NA	0	NA	NA	NA	1	3568688	3589073	3568687	3589072	0	3568687	20385
MESOTHERAPY TREATMENT	Non_withdrawal_event	2009-2013	1	0.99432	-3.79175	0.00547312	1.64523	0.99432	NA	NA	NA	0	NA	NA	NA	1	3568688	3589073	3568687	3589072	0	3568687	20385
METACHLOROPHENYLPIPERZINE	Non_withdrawal_event	2009-2013	1	0.99432	-3.79175	0.00547312	1.64523	0.99432	NA	NA	NA	0	NA	NA	NA	1	3568688	3589073	3568687	3589072	0	3568687	20385
METACLOPROMIDE	Non_withdrawal_event	2009-2013	1	0.99432	-3.79175	0.00547312	1.64523	0.99432	NA	NA	NA	0	NA	NA	NA	1	3568688	3589073	3568687	3589072	0	3568687	20385
METACT NOT )	Non_withdrawal_event	2009-2013	1	0.99432	-3.79175	0.00547312	1.64523	0.99432	NA	NA	NA	0	NA	NA	NA	1	3568688	3589073	3568687	3589072	0	3568687	20385
METADON DNE	Non_withdrawal_event	2009-2013	1	0.99432	-3.79175	0.00547312	1.64523	0.99432	NA	NA	NA	0	NA	NA	NA	1	3568688	3589073	3568687	3589072	0	3568687	20385
METADONE CLORIDRATO	Non_withdrawal_event	2009-2013	1	0.99432	-3.79175	0.00547312	1.64523	0.99432	NA	NA	NA	0	NA	NA	NA	1	3568688	3589073	3568687	3589072	0	3568687	20385
METAFAST WEIGHT LOSS SUPPLEMENT	Non_withdrawal_event	2009-2013	1	0.99432	-3.79175	0.00547312	1.64523	0.99432	NA	NA	NA	0	NA	NA	NA	1	3568688	3589073	3568687	3589072	0	3568687	20385
METAIODOBENZYLGUANIDINE	Non_withdrawal_event	2009-2013	1	0.99432	-3.79175	0.00547312	1.64523	0.99432	NA	NA	NA	0	NA	NA	NA	1	3568688	3589073	3568687	3589072	0	3568687	20385
METAMIZOL NORMON^	Non_withdrawal_event	2009-2013	1	0.99432	-3.79175	0.00547312	1.64523	0.99432	NA	NA	NA	0	NA	NA	NA	1	3568688	3589073	3568687	3589072	0	3568687	20385
METAMUCIL 6CAP	Non_withdrawal_event	2009-2013	1	0.99432	-3.79175	0.00547312	1.64523	0.99432	NA	NA	NA	0	NA	NA	NA	1	3568688	3589073	3568687	3589072	0	3568687	20385
METAMUCIL FORM_VERISON/TEXTURE/FLAVOR (PSYLLIUM HYDROPHILIC M	Non_withdrawal_event	2009-2013	1	0.99432	-3.79175	0.00547312	1.64523	0.99432	NA	NA	NA	0	NA	NA	NA	1	3568688	3589073	3568687	3589072	0	3568687	20385
METAMUCIL PSYLLIUM HYDROPH	Non_withdrawal_event	2009-2013	1	0.99432	-3.79175	0.00547312	1.64523	0.99432	NA	NA	NA	0	NA	NA	NA	1	3568688	3589073	3568687	3589072	0	3568687	20385
METAMUCIL SUGAR FREE SMOOTH TEXTURE PINK LEMONADE FLAVOR(PSYLLIUM HYD	Non_withdrawal_event	2009-2013	1	0.99432	-3.79175	0.00547312	1.64523	0.99432	NA	NA	NA	0	NA	NA	NA	1	3568688	3589073	3568687	3589072	0	3568687	20385
METAMUCIL SUGAR FREE SMOOTH TEXTURE PINK LIMONADE FLAVOR (PSYLLUM HYD	Non_withdrawal_event	2009-2013	1	0.99432	-3.79175	0.00547312	1.64523	0.99432	NA	NA	NA	0	NA	NA	NA	1	3568688	3589073	3568687	3589072	0	3568687	20385
METAMUCIL VERSION (PSYLLIUM HYDROPHILIC MUCILLOID -	Non_withdrawal_event	2009-2013	1	0.99432	-3.79175	0.00547312	1.64523	0.99432	NA	NA	NA	0	NA	NA	NA	1	3568688	3589073	3568687	3589072	0	3568687	20385
METAMUCIL VERSION (PSYLLIUM HYDROPHILIC MUCILLOID -3	Non_withdrawal_event	2009-2013	1	0.99432	-3.79175	0.00547312	1.64523	0.99432	NA	NA	NA	0	NA	NA	NA	1	3568688	3589073	3568687	3589072	0	3568687	20385
METAMUCILFORM_VERSION/TEXTURE/FLAVOR (PSYLLIUM HYDROPHILIC MUC	Non_withdrawal_event	2009-2013	1	0.99432	-3.79175	0.00547312	1.64523	0.99432	NA	NA	NA	0	NA	NA	NA	1	3568688	3589073	3568687	3589072	0	3568687	20385
METANX NA, TWO PAMLAB LLC	Non_withdrawal_event	2009-2013	1	0.99432	-3.79175	0.00547312	1.64523	0.99432	NA	NA	NA	0	NA	NA	NA	1	3568688	3589073	3568687	3589072	0	3568687	20385
METAPROLAN METOPROLOL	Non_withdrawal_event	2009-2013	1	0.99432	-3.79175	0.00547312	1.64523	0.99432	NA	NA	NA	0	NA	NA	NA	1	3568688	3589073	3568687	3589072	0	3568687	20385
METATRACE FDG FLURODEOXYGLUCOSE 18F),32-F-061212-2	Non_withdrawal_event	2009-2013	1	0.99432	-3.79175	0.00547312	1.64523	0.99432	NA	NA	NA	0	NA	NA	NA	1	3568688	3589073	3568687	3589072	0	3568687	20385
METAXALONE METAXALONE)	Non_withdrawal_event	2009-2013	1	0.99432	-3.79175	0.00547312	1.64523	0.99432	NA	NA	NA	0	NA	NA	NA	1	3568688	3589073	3568687	3589072	0	3568687	20385
METEORMIN EXTENDEDRELEASE , (ME	Non_withdrawal_event	2009-2013	1	0.99432	-3.79175	0.00547312	1.64523	0.99432	NA	NA	NA	0	NA	NA	NA	1	3568688	3589073	3568687	3589072	0	3568687	20385
METFORMIN , (	Non_withdrawal_event	2009-2013	1	0.99432	-3.79175	0.00547312	1.64523	0.99432	NA	NA	NA	0	NA	NA	NA	1	3568688	3589073	3568687	3589072	0	3568687	20385
METFORMIN ABZ	Non_withdrawal_event	2009-2013	1	0.99432	-3.79175	0.00547312	1.64523	0.99432	NA	NA	NA	0	NA	NA	NA	1	3568688	3589073	3568687	3589072	0	3568687	20385
METFORMIN EMCURE	Non_withdrawal_event	2009-2013	1	0.99432	-3.79175	0.00547312	1.64523	0.99432	NA	NA	NA	0	NA	NA	NA	1	3568688	3589073	3568687	3589072	0	3568687	20385
METFORMIN EXTENDEDRELEASE , (ME	Non_withdrawal_event	2009-2013	1	0.99432	-3.79175	0.00547312	1.64523	0.99432	NA	NA	NA	0	NA	NA	NA	1	3568688	3589073	3568687	3589072	0	3568687	20385
METFORMIN EXTENDEDRELEASE (METFORMIN HYDROCHLORIDE EXTE	Non_withdrawal_event	2009-2013	1	0.99432	-3.79175	0.00547312	1.64523	0.99432	NA	NA	NA	0	NA	NA	NA	1	3568688	3589073	3568687	3589072	0	3568687	20385
METFORMIN EXTENDEDRELEASE TABL ETS	Non_withdrawal_event	2009-2013	1	0.99432	-3.79175	0.00547312	1.64523	0.99432	NA	NA	NA	0	NA	NA	NA	1	3568688	3589073	3568687	3589072	0	3568687	20385
METFORMIN HYDROCHLORID	Non_withdrawal_event	2009-2013	1	0.99432	-3.79175	0.00547312	1.64523	0.99432	NA	NA	NA	0	NA	NA	NA	1	3568688	3589073	3568687	3589072	0	3568687	20385
METFORMIN METFORMIN)	Non_withdrawal_event	2009-2013	1	0.99432	-3.79175	0.00547312	1.64523	0.99432	NA	NA	NA	0	NA	NA	NA	1	3568688	3589073	3568687	3589072	0	3568687	20385
METFORMIN SACHETS	Non_withdrawal_event	2009-2013	1	0.99432	-3.79175	0.00547312	1.64523	0.99432	NA	NA	NA	0	NA	NA	NA	1	3568688	3589073	3568687	3589072	0	3568687	20385
METFORMIN SITAGLIPTIN	Non_withdrawal_event	2009-2013	1	0.99432	-3.79175	0.00547312	1.64523	0.99432	NA	NA	NA	0	NA	NA	NA	1	3568688	3589073	3568687	3589072	0	3568687	20385
METFORMIN SUNP	Non_withdrawal_event	2009-2013	1	0.99432	-3.79175	0.00547312	1.64523	0.99432	NA	NA	NA	0	NA	NA	NA	1	3568688	3589073	3568687	3589072	0	3568687	20385
METFORMIN TABLETTABLETS)	Non_withdrawal_event	2009-2013	1	0.99432	-3.79175	0.00547312	1.64523	0.99432	NA	NA	NA	0	NA	NA	NA	1	3568688	3589073	3568687	3589072	0	3568687	20385
METFORMIN TWICE DAILY TIMES	Non_withdrawal_event	2009-2013	1	0.99432	-3.79175	0.00547312	1.64523	0.99432	NA	NA	NA	0	NA	NA	NA	1	3568688	3589073	3568687	3589072	0	3568687	20385
METFORMINA CLORIDRATO	Non_withdrawal_event	2009-2013	1	0.99432	-3.79175	0.00547312	1.64523	0.99432	NA	NA	NA	0	NA	NA	NA	1	3568688	3589073	3568687	3589072	0	3568687	20385
METFORMINA COMPRIMIDOS RECUBIERTOS	Non_withdrawal_event	2009-2013	1	0.99432	-3.79175	0.00547312	1.64523	0.99432	NA	NA	NA	0	NA	NA	NA	1	3568688	3589073	3568687	3589072	0	3568687	20385
METFORMINA ITALIA	Non_withdrawal_event	2009-2013	1	0.99432	-3.79175	0.00547312	1.64523	0.99432	NA	NA	NA	0	NA	NA	NA	1	3568688	3589073	3568687	3589072	0	3568687	20385
METFORMINE ALTER	Non_withdrawal_event	2009-2013	1	0.99432	-3.79175	0.00547312	1.64523	0.99432	NA	NA	NA	0	NA	NA	NA	1	3568688	3589073	3568687	3589072	0	3568687	20385
METFORMINE PCH	Non_withdrawal_event	2009-2013	1	0.99432	-3.79175	0.00547312	1.64523	0.99432	NA	NA	NA	0	NA	NA	NA	1	3568688	3589073	3568687	3589072	0	3568687	20385
METFORMINGLIMEPIRIDE	Non_withdrawal_event	2009-2013	1	0.99432	-3.79175	0.00547312	1.64523	0.99432	NA	NA	NA	0	NA	NA	NA	1	3568688	3589073	3568687	3589072	0	3568687	20385
METFORMIN_	Non_withdrawal_event	2009-2013	1	0.99432	-3.79175	0.00547312	1.64523	0.99432	NA	NA	NA	0	NA	NA	NA	1	3568688	3589073	3568687	3589072	0	3568687	20385
METFORMN	Non_withdrawal_event	2009-2013	1	0.99432	-3.79175	0.00547312	1.64523	0.99432	NA	NA	NA	0	NA	NA	NA	1	3568688	3589073	3568687	3589072	0	3568687	20385
METGLUCON	Non_withdrawal_event	2009-2013	1	0.99432	-3.79175	0.00547312	1.64523	0.99432	NA	NA	NA	0	NA	NA	NA	1	3568688	3589073	3568687	3589072	0	3568687	20385
METHADERM REGIMEN	Non_withdrawal_event	2009-2013	1	0.99432	-3.79175	0.00547312	1.64523	0.99432	NA	NA	NA	0	NA	NA	NA	1	3568688	3589073	3568687	3589072	0	3568687	20385
METHADROL	Non_withdrawal_event	2009-2013	1	0.99432	-3.79175	0.00547312	1.64523	0.99432	NA	NA	NA	0	NA	NA	NA	1	3568688	3589073	3568687	3589072	0	3568687	20385
METHANDIENONE	Non_withdrawal_event	2009-2013	1	0.99432	-3.79175	0.00547312	1.64523	0.99432	NA	NA	NA	0	NA	NA	NA	1	3568688	3589073	3568687	3589072	0	3568687	20385
METHARBIT	Non_withdrawal_event	2009-2013	1	0.99432	-3.79175	0.00547312	1.64523	0.99432	NA	NA	NA	0	NA	NA	NA	1	3568688	3589073	3568687	3589072	0	3568687	20385
METHENAMINE MANDELATE GRAM SANOFI AVENTIS	Non_withdrawal_event	2009-2013	1	0.99432	-3.79175	0.00547312	1.64523	0.99432	NA	NA	NA	0	NA	NA	NA	1	3568688	3589073	3568687	3589072	0	3568687	20385
METHOHEXITAL CC	Non_withdrawal_event	2009-2013	1	0.99432	-3.79175	0.00547312	1.64523	0.99432	NA	NA	NA	0	NA	NA	NA	1	3568688	3589073	3568687	3589072	0	3568687	20385
METHORTEXATE	Non_withdrawal_event	2009-2013	1	0.99432	-3.79175	0.00547312	1.64523	0.99432	NA	NA	NA	0	NA	NA	NA	1	3568688	3589073	3568687	3589072	0	3568687	20385
METHOTREAXATE	Non_withdrawal_event	2009-2013	1	0.99432	-3.79175	0.00547312	1.64523	0.99432	NA	NA	NA	0	NA	NA	NA	1	3568688	3589073	3568687	3589072	0	3568687	20385
METHOTREXAT EBEWE_	Non_withdrawal_event	2009-2013	1	0.99432	-3.79175	0.00547312	1.64523	0.99432	NA	NA	NA	0	NA	NA	NA	1	3568688	3589073	3568687	3589072	0	3568687	20385
METHOTREXAT ^	Non_withdrawal_event	2009-2013	1	0.99432	-3.79175	0.00547312	1.64523	0.99432	NA	NA	NA	0	NA	NA	NA	1	3568688	3589073	3568687	3589072	0	3568687	20385
METHOTREXATE MAYNE BEDFORD	Non_withdrawal_event	2009-2013	1	0.99432	-3.79175	0.00547312	1.64523	0.99432	NA	NA	NA	0	NA	NA	NA	1	3568688	3589073	3568687	3589072	0	3568687	20385
METHOTREXATE ORION	Non_withdrawal_event	2009-2013	1	0.99432	-3.79175	0.00547312	1.64523	0.99432	NA	NA	NA	0	NA	NA	NA	1	3568688	3589073	3568687	3589072	0	3568687	20385
METHOTREXATE PARENTA	Non_withdrawal_event	2009-2013	1	0.99432	-3.79175	0.00547312	1.64523	0.99432	NA	NA	NA	0	NA	NA	NA	1	3568688	3589073	3568687	3589072	0	3568687	20385
METHOTREXATE TEST ARTICLE ETANERCEPT STUDY	Non_withdrawal_event	2009-2013	1	0.99432	-3.79175	0.00547312	1.64523	0.99432	NA	NA	NA	0	NA	NA	NA	1	3568688	3589073	3568687	3589072	0	3568687	20385
METHOTREXATE WK	Non_withdrawal_event	2009-2013	1	0.99432	-3.79175	0.00547312	1.64523	0.99432	NA	NA	NA	0	NA	NA	NA	1	3568688	3589073	3568687	3589072	0	3568687	20385
METHOTREXATECYTARABINE	Non_withdrawal_event	2009-2013	1	0.99432	-3.79175	0.00547312	1.64523	0.99432	NA	NA	NA	0	NA	NA	NA	1	3568688	3589073	3568687	3589072	0	3568687	20385
METHOTREXATECYTARABINE_DECAY ACCELERATING FACTOR	Non_withdrawal_event	2009-2013	1	0.99432	-3.79175	0.00547312	1.64523	0.99432	NA	NA	NA	0	NA	NA	NA	1	3568688	3589073	3568687	3589072	0	3568687	20385
METHOTREXATEPLACEBO	Non_withdrawal_event	2009-2013	1	0.99432	-3.79175	0.00547312	1.64523	0.99432	NA	NA	NA	0	NA	NA	NA	1	3568688	3589073	3568687	3589072	0	3568687	20385
METHOTRIMEPRAZINE_	Non_withdrawal_event	2009-2013	1	0.99432	-3.79175	0.00547312	1.64523	0.99432	NA	NA	NA	0	NA	NA	NA	1	3568688	3589073	3568687	3589072	0	3568687	20385
METHOXY GLUCOLEPOETIN BETA (METHOXY POLYETHYLENE GLUCOK-	Non_withdrawal_event	2009-2013	1	0.99432	-3.79175	0.00547312	1.64523	0.99432	NA	NA	NA	0	NA	NA	NA	1	3568688	3589073	3568687	3589072	0	3568687	20385
METHOXY GLYCOLEPOETIN BETA (METHOXY POLYETHYLENE GLYCOL-	Non_withdrawal_event	2009-2013	1	0.99432	-3.79175	0.00547312	1.64523	0.99432	NA	NA	NA	0	NA	NA	NA	1	3568688	3589073	3568687	3589072	0	3568687	20385
METHOXYESTRADIOL	Non_withdrawal_event	2009-2013	1	0.99432	-3.79175	0.00547312	1.64523	0.99432	NA	NA	NA	0	NA	NA	NA	1	3568688	3589073	3568687	3589072	0	3568687	20385
METHOXYPOLYOXYETHYLENE GLYCOL	Non_withdrawal_event	2009-2013	1	0.99432	-3.79175	0.00547312	1.64523	0.99432	NA	NA	NA	0	NA	NA	NA	1	3568688	3589073	3568687	3589072	0	3568687	20385
METHOXYPSORALEN	Non_withdrawal_event	2009-2013	1	0.99432	-3.79175	0.00547312	1.64523	0.99432	NA	NA	NA	0	NA	NA	NA	1	3568688	3589073	3568687	3589072	0	3568687	20385
METHTOREXATE	Non_withdrawal_event	2009-2013	1	0.99432	-3.79175	0.00547312	1.64523	0.99432	NA	NA	NA	0	NA	NA	NA	1	3568688	3589073	3568687	3589072	0	3568687	20385
METHTYCOBAL MECOBALAMIN)	Non_withdrawal_event	2009-2013	1	0.99432	-3.79175	0.00547312	1.64523	0.99432	NA	NA	NA	0	NA	NA	NA	1	3568688	3589073	3568687	3589072	0	3568687	20385
METHY	Non_withdrawal_event	2009-2013	1	0.99432	-3.79175	0.00547312	1.64523	0.99432	NA	NA	NA	0	NA	NA	NA	1	3568688	3589073	3568687	3589072	0	3568687	20385
METHYCLOTHIAZIDE_TRIAMTERENE	Non_withdrawal_event	2009-2013	1	0.99432	-3.79175	0.00547312	1.64523	0.99432	NA	NA	NA	0	NA	NA	NA	1	3568688	3589073	3568687	3589072	0	3568687	20385
METHYF (METHYLEPHEDRINE HYDROCHLOR	Non_withdrawal_event	2009-2013	1	0.99432	-3.79175	0.00547312	1.64523	0.99432	NA	NA	NA	0	NA	NA	NA	1	3568688	3589073	3568687	3589072	0	3568687	20385
METHYL ENEDIOXYPYROVALERONE	Non_withdrawal_event	2009-2013	1	0.99432	-3.79175	0.00547312	1.64523	0.99432	NA	NA	NA	0	NA	NA	NA	1	3568688	3589073	3568687	3589072	0	3568687	20385
METHYL PREDINSOLONE	Non_withdrawal_event	2009-2013	1	0.99432	-3.79175	0.00547312	1.64523	0.99432	NA	NA	NA	0	NA	NA	NA	1	3568688	3589073	3568687	3589072	0	3568687	20385
METHYL SALICYLATEMENTHOL	Non_withdrawal_event	2009-2013	1	0.99432	-3.79175	0.00547312	1.64523	0.99432	NA	NA	NA	0	NA	NA	NA	1	3568688	3589073	3568687	3589072	0	3568687	20385
METHYLBA SALICYHYOS	Non_withdrawal_event	2009-2013	1	0.99432	-3.79175	0.00547312	1.64523	0.99432	NA	NA	NA	0	NA	NA	NA	1	3568688	3589073	3568687	3589072	0	3568687	20385
METHYLCELLULOSE REGULAR _	Non_withdrawal_event	2009-2013	1	0.99432	-3.79175	0.00547312	1.64523	0.99432	NA	NA	NA	0	NA	NA	NA	1	3568688	3589073	3568687	3589072	0	3568687	20385
METHYLCELLULOSE SUGAR FREE ORANGE (METHYLCELLUL	Non_withdrawal_event	2009-2013	1	0.99432	-3.79175	0.00547312	1.64523	0.99432	NA	NA	NA	0	NA	NA	NA	1	3568688	3589073	3568687	3589072	0	3568687	20385
METHYLCELLULOSE SUGAR GREE ORANGE METHYLCELLULO	Non_withdrawal_event	2009-2013	1	0.99432	-3.79175	0.00547312	1.64523	0.99432	NA	NA	NA	0	NA	NA	NA	1	3568688	3589073	3568687	3589072	0	3568687	20385
METHYLCOBALAMINEFOLINIC ACID_HYDROXOCALBALAMINE/PP	Non_withdrawal_event	2009-2013	1	0.99432	-3.79175	0.00547312	1.64523	0.99432	NA	NA	NA	0	NA	NA	NA	1	3568688	3589073	3568687	3589072	0	3568687	20385
METHYLENEDIOXY METHAMPHETAMINE	Non_withdrawal_event	2009-2013	1	0.99432	-3.79175	0.00547312	1.64523	0.99432	NA	NA	NA	0	NA	NA	NA	1	3568688	3589073	3568687	3589072	0	3568687	20385
METHYLENEDIOXYMETHAMPHETAMNE	Non_withdrawal_event	2009-2013	1	0.99432	-3.79175	0.00547312	1.64523	0.99432	NA	NA	NA	0	NA	NA	NA	1	3568688	3589073	3568687	3589072	0	3568687	20385
METHYLENEDIOXYMETHAPHETAMINE	Non_withdrawal_event	2009-2013	1	0.99432	-3.79175	0.00547312	1.64523	0.99432	NA	NA	NA	0	NA	NA	NA	1	3568688	3589073	3568687	3589072	0	3568687	20385
METHYLENEDIOYMETHAMPHETAMINE	Non_withdrawal_event	2009-2013	1	0.99432	-3.79175	0.00547312	1.64523	0.99432	NA	NA	NA	0	NA	NA	NA	1	3568688	3589073	3568687	3589072	0	3568687	20385
METHYLERGOBREVIN	Non_withdrawal_event	2009-2013	1	0.99432	-3.79175	0.00547312	1.64523	0.99432	NA	NA	NA	0	NA	NA	NA	1	3568688	3589073	3568687	3589072	0	3568687	20385
METHYLF (METHYLEPHEDRINE HYDROCHLO	Non_withdrawal_event	2009-2013	1	0.99432	-3.79175	0.00547312	1.64523	0.99432	NA	NA	NA	0	NA	NA	NA	1	3568688	3589073	3568687	3589072	0	3568687	20385
METHYLINE BLUE	Non_withdrawal_event	2009-2013	1	0.99432	-3.79175	0.00547312	1.64523	0.99432	NA	NA	NA	0	NA	NA	NA	1	3568688	3589073	3568687	3589072	0	3568687	20385
METHYLMETHACRYLATEMETHYLMETHACRYLATE)	Non_withdrawal_event	2009-2013	1	0.99432	-3.79175	0.00547312	1.64523	0.99432	NA	NA	NA	0	NA	NA	NA	1	3568688	3589073	3568687	3589072	0	3568687	20385
METHYLNATREXONE	Non_withdrawal_event	2009-2013	1	0.99432	-3.79175	0.00547312	1.64523	0.99432	NA	NA	NA	0	NA	NA	NA	1	3568688	3589073	3568687	3589072	0	3568687	20385
METHYLPARAPEN STEROID	Non_withdrawal_event	2009-2013	1	0.99432	-3.79175	0.00547312	1.64523	0.99432	NA	NA	NA	0	NA	NA	NA	1	3568688	3589073	3568687	3589072	0	3568687	20385
METHYLPHENIDATE HLC	Non_withdrawal_event	2009-2013	1	0.99432	-3.79175	0.00547312	1.64523	0.99432	NA	NA	NA	0	NA	NA	NA	1	3568688	3589073	3568687	3589072	0	3568687	20385
METHYLPHENIDATE MALINKRODT	Non_withdrawal_event	2009-2013	1	0.99432	-3.79175	0.00547312	1.64523	0.99432	NA	NA	NA	0	NA	NA	NA	1	3568688	3589073	3568687	3589072	0	3568687	20385
METHYLPHENIDATE TID	Non_withdrawal_event	2009-2013	1	0.99432	-3.79175	0.00547312	1.64523	0.99432	NA	NA	NA	0	NA	NA	NA	1	3568688	3589073	3568687	3589072	0	3568687	20385
METHYLPHENIDATE_	Non_withdrawal_event	2009-2013	1	0.99432	-3.79175	0.00547312	1.64523	0.99432	NA	NA	NA	0	NA	NA	NA	1	3568688	3589073	3568687	3589072	0	3568687	20385
METHYLPHENOBARBITONE	Non_withdrawal_event	2009-2013	1	0.99432	-3.79175	0.00547312	1.64523	0.99432	NA	NA	NA	0	NA	NA	NA	1	3568688	3589073	3568687	3589072	0	3568687	20385
METHYLPHINIDATE	Non_withdrawal_event	2009-2013	1	0.99432	-3.79175	0.00547312	1.64523	0.99432	NA	NA	NA	0	NA	NA	NA	1	3568688	3589073	3568687	3589072	0	3568687	20385
METHYLPREDNESOLONE	Non_withdrawal_event	2009-2013	1	0.99432	-3.79175	0.00547312	1.64523	0.99432	NA	NA	NA	0	NA	NA	NA	1	3568688	3589073	3568687	3589072	0	3568687	20385
METHYLPREDNISOLONE CADISTA	Non_withdrawal_event	2009-2013	1	0.99432	-3.79175	0.00547312	1.64523	0.99432	NA	NA	NA	0	NA	NA	NA	1	3568688	3589073	3568687	3589072	0	3568687	20385
METHYLPREDNISOLONE DOSPAK 21S CADISTA	Non_withdrawal_event	2009-2013	1	0.99432	-3.79175	0.00547312	1.64523	0.99432	NA	NA	NA	0	NA	NA	NA	1	3568688	3589073	3568687	3589072	0	3568687	20385
METHYLPREDNISOLONE FOR_VIAL ( -METH	Non_withdrawal_event	2009-2013	1	0.99432	-3.79175	0.00547312	1.64523	0.99432	NA	NA	NA	0	NA	NA	NA	1	3568688	3589073	3568687	3589072	0	3568687	20385
METHYLPREDNISOLONESUCCINATE	Non_withdrawal_event	2009-2013	1	0.99432	-3.79175	0.00547312	1.64523	0.99432	NA	NA	NA	0	NA	NA	NA	1	3568688	3589073	3568687	3589072	0	3568687	20385
METHYLPREDNISOLON_	Non_withdrawal_event	2009-2013	1	0.99432	-3.79175	0.00547312	1.64523	0.99432	NA	NA	NA	0	NA	NA	NA	1	3568688	3589073	3568687	3589072	0	3568687	20385
METHYLPREDNISONE SOLUMEDROL	Non_withdrawal_event	2009-2013	1	0.99432	-3.79175	0.00547312	1.64523	0.99432	NA	NA	NA	0	NA	NA	NA	1	3568688	3589073	3568687	3589072	0	3568687	20385
METHYLPRENIDATE	Non_withdrawal_event	2009-2013	1	0.99432	-3.79175	0.00547312	1.64523	0.99432	NA	NA	NA	0	NA	NA	NA	1	3568688	3589073	3568687	3589072	0	3568687	20385
METHYLSULFONYLMETHANE	Non_withdrawal_event	2009-2013	1	0.99432	-3.79175	0.00547312	1.64523	0.99432	NA	NA	NA	0	NA	NA	NA	1	3568688	3589073	3568687	3589072	0	3568687	20385
METHYLTETRAHYDROFOLATE	Non_withdrawal_event	2009-2013	1	0.99432	-3.79175	0.00547312	1.64523	0.99432	NA	NA	NA	0	NA	NA	NA	1	3568688	3589073	3568687	3589072	0	3568687	20385
METHYLTHIONINIM	Non_withdrawal_event	2009-2013	1	0.99432	-3.79175	0.00547312	1.64523	0.99432	NA	NA	NA	0	NA	NA	NA	1	3568688	3589073	3568687	3589072	0	3568687	20385
METHYLTHIONINIUM CHLORIE	Non_withdrawal_event	2009-2013	1	0.99432	-3.79175	0.00547312	1.64523	0.99432	NA	NA	NA	0	NA	NA	NA	1	3568688	3589073	3568687	3589072	0	3568687	20385
METHYLTHIONONIUM	Non_withdrawal_event	2009-2013	1	0.99432	-3.79175	0.00547312	1.64523	0.99432	NA	NA	NA	0	NA	NA	NA	1	3568688	3589073	3568687	3589072	0	3568687	20385
METHYLURACIL	Non_withdrawal_event	2009-2013	1	0.99432	-3.79175	0.00547312	1.64523	0.99432	NA	NA	NA	0	NA	NA	NA	1	3568688	3589073	3568687	3589072	0	3568687	20385
METILPHENIDATE	Non_withdrawal_event	2009-2013	1	0.99432	-3.79175	0.00547312	1.64523	0.99432	NA	NA	NA	0	NA	NA	NA	1	3568688	3589073	3568687	3589072	0	3568687	20385
METILPHENIDATO	Non_withdrawal_event	2009-2013	1	0.99432	-3.79175	0.00547312	1.64523	0.99432	NA	NA	NA	0	NA	NA	NA	1	3568688	3589073	3568687	3589072	0	3568687	20385
METILPREDNISOLONA	Non_withdrawal_event	2009-2013	1	0.99432	-3.79175	0.00547312	1.64523	0.99432	NA	NA	NA	0	NA	NA	NA	1	3568688	3589073	3568687	3589072	0	3568687	20385
METIROSINE	Non_withdrawal_event	2009-2013	1	0.99432	-3.79175	0.00547312	1.64523	0.99432	NA	NA	NA	0	NA	NA	NA	1	3568688	3589073	3568687	3589072	0	3568687	20385
METOCLOPAMIDE	Non_withdrawal_event	2009-2013	1	0.99432	-3.79175	0.00547312	1.64523	0.99432	NA	NA	NA	0	NA	NA	NA	1	3568688	3589073	3568687	3589072	0	3568687	20385
METOCLOPRAMIDE ,	Non_withdrawal_event	2009-2013	1	0.99432	-3.79175	0.00547312	1.64523	0.99432	NA	NA	NA	0	NA	NA	NA	1	3568688	3589073	3568687	3589072	0	3568687	20385
METOCLOPRAMIDE PCH	Non_withdrawal_event	2009-2013	1	0.99432	-3.79175	0.00547312	1.64523	0.99432	NA	NA	NA	0	NA	NA	NA	1	3568688	3589073	3568687	3589072	0	3568687	20385
METOCLOPRAMIDE UPS	Non_withdrawal_event	2009-2013	1	0.99432	-3.79175	0.00547312	1.64523	0.99432	NA	NA	NA	0	NA	NA	NA	1	3568688	3589073	3568687	3589072	0	3568687	20385
METOCLOPRAMIDE WAT	Non_withdrawal_event	2009-2013	1	0.99432	-3.79175	0.00547312	1.64523	0.99432	NA	NA	NA	0	NA	NA	NA	1	3568688	3589073	3568687	3589072	0	3568687	20385
METOCLOPRAMINE	Non_withdrawal_event	2009-2013	1	0.99432	-3.79175	0.00547312	1.64523	0.99432	NA	NA	NA	0	NA	NA	NA	1	3568688	3589073	3568687	3589072	0	3568687	20385
METOCLOPRAMINE_HYOSCYAMINE	Non_withdrawal_event	2009-2013	1	0.99432	-3.79175	0.00547312	1.64523	0.99432	NA	NA	NA	0	NA	NA	NA	1	3568688	3589073	3568687	3589072	0	3568687	20385
METOCLPRAMIDE	Non_withdrawal_event	2009-2013	1	0.99432	-3.79175	0.00547312	1.64523	0.99432	NA	NA	NA	0	NA	NA	NA	1	3568688	3589073	3568687	3589072	0	3568687	20385
METOCOPRAMIDE	Non_withdrawal_event	2009-2013	1	0.99432	-3.79175	0.00547312	1.64523	0.99432	NA	NA	NA	0	NA	NA	NA	1	3568688	3589073	3568687	3589072	0	3568687	20385
METODURA ZNT	Non_withdrawal_event	2009-2013	1	0.99432	-3.79175	0.00547312	1.64523	0.99432	NA	NA	NA	0	NA	NA	NA	1	3568688	3589073	3568687	3589072	0	3568687	20385
METOFCLOPRAMIDE	Non_withdrawal_event	2009-2013	1	0.99432	-3.79175	0.00547312	1.64523	0.99432	NA	NA	NA	0	NA	NA	NA	1	3568688	3589073	3568687	3589072	0	3568687	20385
METOHEXAL_	Non_withdrawal_event	2009-2013	1	0.99432	-3.79175	0.00547312	1.64523	0.99432	NA	NA	NA	0	NA	NA	NA	1	3568688	3589073	3568687	3589072	0	3568687	20385
METOLAZON	Non_withdrawal_event	2009-2013	1	0.99432	-3.79175	0.00547312	1.64523	0.99432	NA	NA	NA	0	NA	NA	NA	1	3568688	3589073	3568687	3589072	0	3568687	20385
METOPOLOL	Non_withdrawal_event	2009-2013	1	0.99432	-3.79175	0.00547312	1.64523	0.99432	NA	NA	NA	0	NA	NA	NA	1	3568688	3589073	3568687	3589072	0	3568687	20385
METOPROLOL )	Non_withdrawal_event	2009-2013	1	0.99432	-3.79175	0.00547312	1.64523	0.99432	NA	NA	NA	0	NA	NA	NA	1	3568688	3589073	3568687	3589072	0	3568687	20385
METOPROLOL AMIODOARONE	Non_withdrawal_event	2009-2013	1	0.99432	-3.79175	0.00547312	1.64523	0.99432	NA	NA	NA	0	NA	NA	NA	1	3568688	3589073	3568687	3589072	0	3568687	20385
METOPROLOL CC	Non_withdrawal_event	2009-2013	1	0.99432	-3.79175	0.00547312	1.64523	0.99432	NA	NA	NA	0	NA	NA	NA	1	3568688	3589073	3568687	3589072	0	3568687	20385
METOPROLOL GEA	Non_withdrawal_event	2009-2013	1	0.99432	-3.79175	0.00547312	1.64523	0.99432	NA	NA	NA	0	NA	NA	NA	1	3568688	3589073	3568687	3589072	0	3568687	20385
METOPROLOL GENEVA	Non_withdrawal_event	2009-2013	1	0.99432	-3.79175	0.00547312	1.64523	0.99432	NA	NA	NA	0	NA	NA	NA	1	3568688	3589073	3568687	3589072	0	3568687	20385
METOPROLOL HAYWARD PHARMACY	Non_withdrawal_event	2009-2013	1	0.99432	-3.79175	0.00547312	1.64523	0.99432	NA	NA	NA	0	NA	NA	NA	1	3568688	3589073	3568687	3589072	0	3568687	20385
METOPROLOL HYDROCHLOROTHIAZIDE	Non_withdrawal_event	2009-2013	1	0.99432	-3.79175	0.00547312	1.64523	0.99432	NA	NA	NA	0	NA	NA	NA	1	3568688	3589073	3568687	3589072	0	3568687	20385
METOPROLOL HYDROCHLOROTHIAZIDE ,_12.	Non_withdrawal_event	2009-2013	1	0.99432	-3.79175	0.00547312	1.64523	0.99432	NA	NA	NA	0	NA	NA	NA	1	3568688	3589073	3568687	3589072	0	3568687	20385
METOPROLOL MFG	Non_withdrawal_event	2009-2013	1	0.99432	-3.79175	0.00547312	1.64523	0.99432	NA	NA	NA	0	NA	NA	NA	1	3568688	3589073	3568687	3589072	0	3568687	20385
METOPROLOL ORION	Non_withdrawal_event	2009-2013	1	0.99432	-3.79175	0.00547312	1.64523	0.99432	NA	NA	NA	0	NA	NA	NA	1	3568688	3589073	3568687	3589072	0	3568687	20385
METOPROLOL PAR	Non_withdrawal_event	2009-2013	1	0.99432	-3.79175	0.00547312	1.64523	0.99432	NA	NA	NA	0	NA	NA	NA	1	3568688	3589073	3568687	3589072	0	3568687	20385
METOPROLOL PROLONGED-	Non_withdrawal_event	2009-2013	1	0.99432	-3.79175	0.00547312	1.64523	0.99432	NA	NA	NA	0	NA	NA	NA	1	3568688	3589073	3568687	3589072	0	3568687	20385
METOPROLOL RANBAXY	Non_withdrawal_event	2009-2013	1	0.99432	-3.79175	0.00547312	1.64523	0.99432	NA	NA	NA	0	NA	NA	NA	1	3568688	3589073	3568687	3589072	0	3568687	20385
METOPROLOL SUCCINATEHYDROCHLOROTHIAZIDE	Non_withdrawal_event	2009-2013	1	0.99432	-3.79175	0.00547312	1.64523	0.99432	NA	NA	NA	0	NA	NA	NA	1	3568688	3589073	3568687	3589072	0	3568687	20385
METOPROLOL TAR -	Non_withdrawal_event	2009-2013	1	0.99432	-3.79175	0.00547312	1.64523	0.99432	NA	NA	NA	0	NA	NA	NA	1	3568688	3589073	3568687	3589072	0	3568687	20385
METOPROLOL TARTA	Non_withdrawal_event	2009-2013	1	0.99432	-3.79175	0.00547312	1.64523	0.99432	NA	NA	NA	0	NA	NA	NA	1	3568688	3589073	3568687	3589072	0	3568687	20385
METOPROLOL TARTRATEHYDROCHLOROTHIAZIDE	Non_withdrawal_event	2009-2013	1	0.99432	-3.79175	0.00547312	1.64523	0.99432	NA	NA	NA	0	NA	NA	NA	1	3568688	3589073	3568687	3589072	0	3568687	20385
METOPROLOL X	Non_withdrawal_event	2009-2013	1	0.99432	-3.79175	0.00547312	1.64523	0.99432	NA	NA	NA	0	NA	NA	NA	1	3568688	3589073	3568687	3589072	0	3568687	20385
METOPROLOLCT TABLETTEN	Non_withdrawal_event	2009-2013	1	0.99432	-3.79175	0.00547312	1.64523	0.99432	NA	NA	NA	0	NA	NA	NA	1	3568688	3589073	3568687	3589072	0	3568687	20385
METOPROLOLHYDROCHLOROTHIAZIDE	Non_withdrawal_event	2009-2013	1	0.99432	-3.79175	0.00547312	1.64523	0.99432	NA	NA	NA	0	NA	NA	NA	1	3568688	3589073	3568687	3589072	0	3568687	20385
METOPROLOLQ	Non_withdrawal_event	2009-2013	1	0.99432	-3.79175	0.00547312	1.64523	0.99432	NA	NA	NA	0	NA	NA	NA	1	3568688	3589073	3568687	3589072	0	3568687	20385
METOPROLOLRATIOPHARM	Non_withdrawal_event	2009-2013	1	0.99432	-3.79175	0.00547312	1.64523	0.99432	NA	NA	NA	0	NA	NA	NA	1	3568688	3589073	3568687	3589072	0	3568687	20385
METOPROLOLRATIOPHARM NK	Non_withdrawal_event	2009-2013	1	0.99432	-3.79175	0.00547312	1.64523	0.99432	NA	NA	NA	0	NA	NA	NA	1	3568688	3589073	3568687	3589072	0	3568687	20385
METOPROLOLSUCCINAT HEXAL	Non_withdrawal_event	2009-2013	1	0.99432	-3.79175	0.00547312	1.64523	0.99432	NA	NA	NA	0	NA	NA	NA	1	3568688	3589073	3568687	3589072	0	3568687	20385
METOPROLOLSUCCINAT PHARMA	Non_withdrawal_event	2009-2013	1	0.99432	-3.79175	0.00547312	1.64523	0.99432	NA	NA	NA	0	NA	NA	NA	1	3568688	3589073	3568687	3589072	0	3568687	20385
METOPROLOL_ HYDROCHLOROTHIAZIDE	Non_withdrawal_event	2009-2013	1	0.99432	-3.79175	0.00547312	1.64523	0.99432	NA	NA	NA	0	NA	NA	NA	1	3568688	3589073	3568687	3589072	0	3568687	20385
METOPROPOLOL BARR	Non_withdrawal_event	2009-2013	1	0.99432	-3.79175	0.00547312	1.64523	0.99432	NA	NA	NA	0	NA	NA	NA	1	3568688	3589073	3568687	3589072	0	3568687	20385
METOROLOL METOPROLOL-	Non_withdrawal_event	2009-2013	1	0.99432	-3.79175	0.00547312	1.64523	0.99432	NA	NA	NA	0	NA	NA	NA	1	3568688	3589073	3568687	3589072	0	3568687	20385
METOSYN	Non_withdrawal_event	2009-2013	1	0.99432	-3.79175	0.00547312	1.64523	0.99432	NA	NA	NA	0	NA	NA	NA	1	3568688	3589073	3568687	3589072	0	3568687	20385
METRELEF	Non_withdrawal_event	2009-2013	1	0.99432	-3.79175	0.00547312	1.64523	0.99432	NA	NA	NA	0	NA	NA	NA	1	3568688	3589073	3568687	3589072	0	3568687	20385
METRO MENTHOL ELECTRONIC CIGARET	Non_withdrawal_event	2009-2013	1	0.99432	-3.79175	0.00547312	1.64523	0.99432	NA	NA	NA	0	NA	NA	NA	1	3568688	3589073	3568687	3589072	0	3568687	20385
METROLOL	Non_withdrawal_event	2009-2013	1	0.99432	-3.79175	0.00547312	1.64523	0.99432	NA	NA	NA	0	NA	NA	NA	1	3568688	3589073	3568687	3589072	0	3568687	20385
METROLOTION LOTION %	Non_withdrawal_event	2009-2013	1	0.99432	-3.79175	0.00547312	1.64523	0.99432	NA	NA	NA	0	NA	NA	NA	1	3568688	3589073	3568687	3589072	0	3568687	20385
METRONIAZOLE	Non_withdrawal_event	2009-2013	1	0.99432	-3.79175	0.00547312	1.64523	0.99432	NA	NA	NA	0	NA	NA	NA	1	3568688	3589073	3568687	3589072	0	3568687	20385
METRONIDASOLE	Non_withdrawal_event	2009-2013	1	0.99432	-3.79175	0.00547312	1.64523	0.99432	NA	NA	NA	0	NA	NA	NA	1	3568688	3589073	3568687	3589072	0	3568687	20385
METRONIDAZOLE CODE B3400 500_	Non_withdrawal_event	2009-2013	1	0.99432	-3.79175	0.00547312	1.64523	0.99432	NA	NA	NA	0	NA	NA	NA	1	3568688	3589073	3568687	3589072	0	3568687	20385
METRONIDAZOLE FLAG	Non_withdrawal_event	2009-2013	1	0.99432	-3.79175	0.00547312	1.64523	0.99432	NA	NA	NA	0	NA	NA	NA	1	3568688	3589073	3568687	3589072	0	3568687	20385
METRONIDAZOLE INFECTION PROPHYLAXIS	Non_withdrawal_event	2009-2013	1	0.99432	-3.79175	0.00547312	1.64523	0.99432	NA	NA	NA	0	NA	NA	NA	1	3568688	3589073	3568687	3589072	0	3568687	20385
METRONIDAZOLE RTU?	Non_withdrawal_event	2009-2013	1	0.99432	-3.79175	0.00547312	1.64523	0.99432	NA	NA	NA	0	NA	NA	NA	1	3568688	3589073	3568687	3589072	0	3568687	20385
METRONIDAZOLEFLAY	Non_withdrawal_event	2009-2013	1	0.99432	-3.79175	0.00547312	1.64523	0.99432	NA	NA	NA	0	NA	NA	NA	1	3568688	3589073	3568687	3589072	0	3568687	20385
METRONIDAZOLEL	Non_withdrawal_event	2009-2013	1	0.99432	-3.79175	0.00547312	1.64523	0.99432	NA	NA	NA	0	NA	NA	NA	1	3568688	3589073	3568687	3589072	0	3568687	20385
METRONOMIC CAPECITABINE	Non_withdrawal_event	2009-2013	1	0.99432	-3.79175	0.00547312	1.64523	0.99432	NA	NA	NA	0	NA	NA	NA	1	3568688	3589073	3568687	3589072	0	3568687	20385
METROPROLOL SURC EX	Non_withdrawal_event	2009-2013	1	0.99432	-3.79175	0.00547312	1.64523	0.99432	NA	NA	NA	0	NA	NA	NA	1	3568688	3589073	3568687	3589072	0	3568687	20385
METVIX %	Non_withdrawal_event	2009-2013	1	0.99432	-3.79175	0.00547312	1.64523	0.99432	NA	NA	NA	0	NA	NA	NA	1	3568688	3589073	3568687	3589072	0	3568687	20385
METVIX METHYL AMINOLEVULINATE %	Non_withdrawal_event	2009-2013	1	0.99432	-3.79175	0.00547312	1.64523	0.99432	NA	NA	NA	0	NA	NA	NA	1	3568688	3589073	3568687	3589072	0	3568687	20385
METYPRED ORION^	Non_withdrawal_event	2009-2013	1	0.99432	-3.79175	0.00547312	1.64523	0.99432	NA	NA	NA	0	NA	NA	NA	1	3568688	3589073	3568687	3589072	0	3568687	20385
METYPRED_	Non_withdrawal_event	2009-2013	1	0.99432	-3.79175	0.00547312	1.64523	0.99432	NA	NA	NA	0	NA	NA	NA	1	3568688	3589073	3568687	3589072	0	3568687	20385
METYPRED_METHYLPREDNISOLONE	Non_withdrawal_event	2009-2013	1	0.99432	-3.79175	0.00547312	1.64523	0.99432	NA	NA	NA	0	NA	NA	NA	1	3568688	3589073	3568687	3589072	0	3568687	20385
MEVALOTIN PRAVASTATIN )	Non_withdrawal_event	2009-2013	1	0.99432	-3.79175	0.00547312	1.64523	0.99432	NA	NA	NA	0	NA	NA	NA	1	3568688	3589073	3568687	3589072	0	3568687	20385
MEVIR	Non_withdrawal_event	2009-2013	1	0.99432	-3.79175	0.00547312	1.64523	0.99432	NA	NA	NA	0	NA	NA	NA	1	3568688	3589073	3568687	3589072	0	3568687	20385
MEXAMETHASONE	Non_withdrawal_event	2009-2013	1	0.99432	-3.79175	0.00547312	1.64523	0.99432	NA	NA	NA	0	NA	NA	NA	1	3568688	3589073	3568687	3589072	0	3568687	20385
MEZAVANT MESALAZINE_/)	Non_withdrawal_event	2009-2013	1	0.99432	-3.79175	0.00547312	1.64523	0.99432	NA	NA	NA	0	NA	NA	NA	1	3568688	3589073	3568687	3589072	0	3568687	20385
MGSO DEXTROSE	Non_withdrawal_event	2009-2013	1	0.99432	-3.79175	0.00547312	1.64523	0.99432	NA	NA	NA	0	NA	NA	NA	1	3568688	3589073	3568687	3589072	0	3568687	20385
MIACALCICCALCITONIN-	Non_withdrawal_event	2009-2013	1	0.99432	-3.79175	0.00547312	1.64523	0.99432	NA	NA	NA	0	NA	NA	NA	1	3568688	3589073	3568687	3589072	0	3568687	20385
MIACALCICCALCITONIN- MIAC_	Non_withdrawal_event	2009-2013	1	0.99432	-3.79175	0.00547312	1.64523	0.99432	NA	NA	NA	0	NA	NA	NA	1	3568688	3589073	3568687	3589072	0	3568687	20385
MIALCALCIN	Non_withdrawal_event	2009-2013	1	0.99432	-3.79175	0.00547312	1.64523	0.99432	NA	NA	NA	0	NA	NA	NA	1	3568688	3589073	3568687	3589072	0	3568687	20385
MIBG 18MCI_KG	Non_withdrawal_event	2009-2013	1	0.99432	-3.79175	0.00547312	1.64523	0.99432	NA	NA	NA	0	NA	NA	NA	1	3568688	3589073	3568687	3589072	0	3568687	20385
MIBG MCI KG	Non_withdrawal_event	2009-2013	1	0.99432	-3.79175	0.00547312	1.64523	0.99432	NA	NA	NA	0	NA	NA	NA	1	3568688	3589073	3568687	3589072	0	3568687	20385
MICAFUBGIN	Non_withdrawal_event	2009-2013	1	0.99432	-3.79175	0.00547312	1.64523	0.99432	NA	NA	NA	0	NA	NA	NA	1	3568688	3589073	3568687	3589072	0	3568687	20385
MICANAZOLE	Non_withdrawal_event	2009-2013	1	0.99432	-3.79175	0.00547312	1.64523	0.99432	NA	NA	NA	0	NA	NA	NA	1	3568688	3589073	3568687	3589072	0	3568687	20385
MICARDIA BOEHRINGER INGELHEIM	Non_withdrawal_event	2009-2013	1	0.99432	-3.79175	0.00547312	1.64523	0.99432	NA	NA	NA	0	NA	NA	NA	1	3568688	3589073	3568687	3589072	0	3568687	20385
MICOFENOLATO MOFETILE	Non_withdrawal_event	2009-2013	1	0.99432	-3.79175	0.00547312	1.64523	0.99432	NA	NA	NA	0	NA	NA	NA	1	3568688	3589073	3568687	3589072	0	3568687	20385
MICONAZOLE 7DAY	Non_withdrawal_event	2009-2013	1	0.99432	-3.79175	0.00547312	1.64523	0.99432	NA	NA	NA	0	NA	NA	NA	1	3568688	3589073	3568687	3589072	0	3568687	20385
MICONAZOLE FROM EQUATE	Non_withdrawal_event	2009-2013	1	0.99432	-3.79175	0.00547312	1.64523	0.99432	NA	NA	NA	0	NA	NA	NA	1	3568688	3589073	3568687	3589072	0	3568687	20385
MICONAZOLE PACK	Non_withdrawal_event	2009-2013	1	0.99432	-3.79175	0.00547312	1.64523	0.99432	NA	NA	NA	0	NA	NA	NA	1	3568688	3589073	3568687	3589072	0	3568687	20385
MICROGESTIN FE_20,	Non_withdrawal_event	2009-2013	1	0.99432	-3.79175	0.00547312	1.64523	0.99432	NA	NA	NA	0	NA	NA	NA	1	3568688	3589073	3568687	3589072	0	3568687	20385
MICROGYNON ETHINYLESTRADIOL, LE	Non_withdrawal_event	2009-2013	1	0.99432	-3.79175	0.00547312	1.64523	0.99432	NA	NA	NA	0	NA	NA	NA	1	3568688	3589073	3568687	3589072	0	3568687	20385
MICROGYNON_ETHINYLOESTRADIOL_LEVO	Non_withdrawal_event	2009-2013	1	0.99432	-3.79175	0.00547312	1.64523	0.99432	NA	NA	NA	0	NA	NA	NA	1	3568688	3589073	3568687	3589072	0	3568687	20385
MIDAZOLAM ,_BASE_(MIDAZOL	Non_withdrawal_event	2009-2013	1	0.99432	-3.79175	0.00547312	1.64523	0.99432	NA	NA	NA	0	NA	NA	NA	1	3568688	3589073	3568687	3589072	0	3568687	20385
MIDAZOLAM BASE_, F	Non_withdrawal_event	2009-2013	1	0.99432	-3.79175	0.00547312	1.64523	0.99432	NA	NA	NA	0	NA	NA	NA	1	3568688	3589073	3568687	3589072	0	3568687	20385
MIDAZOLAM CUP PERRIGO_PRECISION DOSE - REPACKAGED	Non_withdrawal_event	2009-2013	1	0.99432	-3.79175	0.00547312	1.64523	0.99432	NA	NA	NA	0	NA	NA	NA	1	3568688	3589073	3568687	3589072	0	3568687	20385
MIDAZOLAM MIDAZOLAM HYDROCHLORIDE)	Non_withdrawal_event	2009-2013	1	0.99432	-3.79175	0.00547312	1.64523	0.99432	NA	NA	NA	0	NA	NA	NA	1	3568688	3589073	3568687	3589072	0	3568687	20385
MIDAZOLAM PERRIGO_PRECISION DOSE - REPACKAGED	Non_withdrawal_event	2009-2013	1	0.99432	-3.79175	0.00547312	1.64523	0.99432	NA	NA	NA	0	NA	NA	NA	1	3568688	3589073	3568687	3589072	0	3568687	20385
MIDAZOLAM PRESERVATIVE FREE	Non_withdrawal_event	2009-2013	1	0.99432	-3.79175	0.00547312	1.64523	0.99432	NA	NA	NA	0	NA	NA	NA	1	3568688	3589073	3568687	3589072	0	3568687	20385
MIDAZOLAM UNSPEC	Non_withdrawal_event	2009-2013	1	0.99432	-3.79175	0.00547312	1.64523	0.99432	NA	NA	NA	0	NA	NA	NA	1	3568688	3589073	3568687	3589072	0	3568687	20385
MIDODRINE UPSHERSMITH	Non_withdrawal_event	2009-2013	1	0.99432	-3.79175	0.00547312	1.64523	0.99432	NA	NA	NA	0	NA	NA	NA	1	3568688	3589073	3568687	3589072	0	3568687	20385
MIDOL PRODUCT	Non_withdrawal_event	2009-2013	1	0.99432	-3.79175	0.00547312	1.64523	0.99432	NA	NA	NA	0	NA	NA	NA	1	3568688	3589073	3568687	3589072	0	3568687	20385
MIDOL TIME	Non_withdrawal_event	2009-2013	1	0.99432	-3.79175	0.00547312	1.64523	0.99432	NA	NA	NA	0	NA	NA	NA	1	3568688	3589073	3568687	3589072	0	3568687	20385
MIDOSTAURIN PO BID DAYS 821	Non_withdrawal_event	2009-2013	1	0.99432	-3.79175	0.00547312	1.64523	0.99432	NA	NA	NA	0	NA	NA	NA	1	3568688	3589073	3568687	3589072	0	3568687	20385
MIDOSTAURIN PO BID X DAYS	Non_withdrawal_event	2009-2013	1	0.99432	-3.79175	0.00547312	1.64523	0.99432	NA	NA	NA	0	NA	NA	NA	1	3568688	3589073	3568687	3589072	0	3568687	20385
MIDOSTAURINE	Non_withdrawal_event	2009-2013	1	0.99432	-3.79175	0.00547312	1.64523	0.99432	NA	NA	NA	0	NA	NA	NA	1	3568688	3589073	3568687	3589072	0	3568687	20385
MIFEPRISTONE DANCO	Non_withdrawal_event	2009-2013	1	0.99432	-3.79175	0.00547312	1.64523	0.99432	NA	NA	NA	0	NA	NA	NA	1	3568688	3589073	3568687	3589072	0	3568687	20385
MIGARD FROVATRIPTAN]	Non_withdrawal_event	2009-2013	1	0.99432	-3.79175	0.00547312	1.64523	0.99432	NA	NA	NA	0	NA	NA	NA	1	3568688	3589073	3568687	3589072	0	3568687	20385
MIGPRIV	Non_withdrawal_event	2009-2013	1	0.99432	-3.79175	0.00547312	1.64523	0.99432	NA	NA	NA	0	NA	NA	NA	1	3568688	3589073	3568687	3589072	0	3568687	20385
MIGRAINE NSAID-	Non_withdrawal_event	2009-2013	1	0.99432	-3.79175	0.00547312	1.64523	0.99432	NA	NA	NA	0	NA	NA	NA	1	3568688	3589073	3568687	3589072	0	3568687	20385
MIGRAVENT	Non_withdrawal_event	2009-2013	1	0.99432	-3.79175	0.00547312	1.64523	0.99432	NA	NA	NA	0	NA	NA	NA	1	3568688	3589073	3568687	3589072	0	3568687	20385
MIGRAZONE	Non_withdrawal_event	2009-2013	1	0.99432	-3.79175	0.00547312	1.64523	0.99432	NA	NA	NA	0	NA	NA	NA	1	3568688	3589073	3568687	3589072	0	3568687	20385
MIKAMETAN	Non_withdrawal_event	2009-2013	1	0.99432	-3.79175	0.00547312	1.64523	0.99432	NA	NA	NA	0	NA	NA	NA	1	3568688	3589073	3568687	3589072	0	3568687	20385
MIKOSTATIN	Non_withdrawal_event	2009-2013	1	0.99432	-3.79175	0.00547312	1.64523	0.99432	NA	NA	NA	0	NA	NA	NA	1	3568688	3589073	3568687	3589072	0	3568687	20385
MILNACIPRAM	Non_withdrawal_event	2009-2013	1	0.99432	-3.79175	0.00547312	1.64523	0.99432	NA	NA	NA	0	NA	NA	NA	1	3568688	3589073	3568687	3589072	0	3568687	20385
MILRINONE D5W	Non_withdrawal_event	2009-2013	1	0.99432	-3.79175	0.00547312	1.64523	0.99432	NA	NA	NA	0	NA	NA	NA	1	3568688	3589073	3568687	3589072	0	3568687	20385
MILTOWN	Non_withdrawal_event	2009-2013	1	0.99432	-3.79175	0.00547312	1.64523	0.99432	NA	NA	NA	0	NA	NA	NA	1	3568688	3589073	3568687	3589072	0	3568687	20385
MIMPARA_	Non_withdrawal_event	2009-2013	1	0.99432	-3.79175	0.00547312	1.64523	0.99432	NA	NA	NA	0	NA	NA	NA	1	3568688	3589073	3568687	3589072	0	3568687	20385
MIMVEY 0.	Non_withdrawal_event	2009-2013	1	0.99432	-3.79175	0.00547312	1.64523	0.99432	NA	NA	NA	0	NA	NA	NA	1	3568688	3589073	3568687	3589072	0	3568687	20385
MINASTRIN WARNER CHILCOTT	Non_withdrawal_event	2009-2013	1	0.99432	-3.79175	0.00547312	1.64523	0.99432	NA	NA	NA	0	NA	NA	NA	1	3568688	3589073	3568687	3589072	0	3568687	20385
MINCOYCLINE	Non_withdrawal_event	2009-2013	1	0.99432	-3.79175	0.00547312	1.64523	0.99432	NA	NA	NA	0	NA	NA	NA	1	3568688	3589073	3568687	3589072	0	3568687	20385
MINERAL ICE	Non_withdrawal_event	2009-2013	1	0.99432	-3.79175	0.00547312	1.64523	0.99432	NA	NA	NA	0	NA	NA	NA	1	3568688	3589073	3568687	3589072	0	3568687	20385
MINERAL OILPETROLEUM	Non_withdrawal_event	2009-2013	1	0.99432	-3.79175	0.00547312	1.64523	0.99432	NA	NA	NA	0	NA	NA	NA	1	3568688	3589073	3568687	3589072	0	3568687	20385
MINESSE_GESTODENE - ETHINYLESTRADIOL	Non_withdrawal_event	2009-2013	1	0.99432	-3.79175	0.00547312	1.64523	0.99432	NA	NA	NA	0	NA	NA	NA	1	3568688	3589073	3568687	3589072	0	3568687	20385
MINI BAG PLUS NS BAXTER	Non_withdrawal_event	2009-2013	1	0.99432	-3.79175	0.00547312	1.64523	0.99432	NA	NA	NA	0	NA	NA	NA	1	3568688	3589073	3568687	3589072	0	3568687	20385
MINIMED INSULIN PUMP	Non_withdrawal_event	2009-2013	1	0.99432	-3.79175	0.00547312	1.64523	0.99432	NA	NA	NA	0	NA	NA	NA	1	3568688	3589073	3568687	3589072	0	3568687	20385
MINIMED PARAD QKSET MM 2310 - MMT399 MEDTRONIC	Non_withdrawal_event	2009-2013	1	0.99432	-3.79175	0.00547312	1.64523	0.99432	NA	NA	NA	0	NA	NA	NA	1	3568688	3589073	3568687	3589072	0	3568687	20385
MINIMED PARAD QKSET MM MEDTRONIC	Non_withdrawal_event	2009-2013	1	0.99432	-3.79175	0.00547312	1.64523	0.99432	NA	NA	NA	0	NA	NA	NA	1	3568688	3589073	3568687	3589072	0	3568687	20385
MINIMS	Non_withdrawal_event	2009-2013	1	0.99432	-3.79175	0.00547312	1.64523	0.99432	NA	NA	NA	0	NA	NA	NA	1	3568688	3589073	3568687	3589072	0	3568687	20385
MINIMS CYCLOPENTOLATE W_V EYE ,	Non_withdrawal_event	2009-2013	1	0.99432	-3.79175	0.00547312	1.64523	0.99432	NA	NA	NA	0	NA	NA	NA	1	3568688	3589073	3568687	3589072	0	3568687	20385
MINIRINDDAVP (NOT )	Non_withdrawal_event	2009-2013	1	0.99432	-3.79175	0.00547312	1.64523	0.99432	NA	NA	NA	0	NA	NA	NA	1	3568688	3589073	3568687	3589072	0	3568687	20385
MINNTECH RENASOL ACID CONCENTRATE CA K2 CODE SB1077 MINNTECH	Non_withdrawal_event	2009-2013	1	0.99432	-3.79175	0.00547312	1.64523	0.99432	NA	NA	NA	0	NA	NA	NA	1	3568688	3589073	3568687	3589072	0	3568687	20385
MINOCICLINE	Non_withdrawal_event	2009-2013	1	0.99432	-3.79175	0.00547312	1.64523	0.99432	NA	NA	NA	0	NA	NA	NA	1	3568688	3589073	3568687	3589072	0	3568687	20385
MINOCLYCLINE	Non_withdrawal_event	2009-2013	1	0.99432	-3.79175	0.00547312	1.64523	0.99432	NA	NA	NA	0	NA	NA	NA	1	3568688	3589073	3568687	3589072	0	3568687	20385
MINOCYCLINE 2X	Non_withdrawal_event	2009-2013	1	0.99432	-3.79175	0.00547312	1.64523	0.99432	NA	NA	NA	0	NA	NA	NA	1	3568688	3589073	3568687	3589072	0	3568687	20385
MINOCYCLINE BARR	Non_withdrawal_event	2009-2013	1	0.99432	-3.79175	0.00547312	1.64523	0.99432	NA	NA	NA	0	NA	NA	NA	1	3568688	3589073	3568687	3589072	0	3568687	20385
MINOCYCLINE MINOCYCLINE DAN 5694	Non_withdrawal_event	2009-2013	1	0.99432	-3.79175	0.00547312	1.64523	0.99432	NA	NA	NA	0	NA	NA	NA	1	3568688	3589073	3568687	3589072	0	3568687	20385
MINOCYCLINE RAMBAXY	Non_withdrawal_event	2009-2013	1	0.99432	-3.79175	0.00547312	1.64523	0.99432	NA	NA	NA	0	NA	NA	NA	1	3568688	3589073	3568687	3589072	0	3568687	20385
MINOCYCLINE VARIOUS	Non_withdrawal_event	2009-2013	1	0.99432	-3.79175	0.00547312	1.64523	0.99432	NA	NA	NA	0	NA	NA	NA	1	3568688	3589073	3568687	3589072	0	3568687	20385
MINOCYCLINE WAT CVS	Non_withdrawal_event	2009-2013	1	0.99432	-3.79175	0.00547312	1.64523	0.99432	NA	NA	NA	0	NA	NA	NA	1	3568688	3589073	3568687	3589072	0	3568687	20385
MINOCYCLINERATIOPHARM	Non_withdrawal_event	2009-2013	1	0.99432	-3.79175	0.00547312	1.64523	0.99432	NA	NA	NA	0	NA	NA	NA	1	3568688	3589073	3568687	3589072	0	3568687	20385
MINOXIDIL 90DAY WOMEN	Non_withdrawal_event	2009-2013	1	0.99432	-3.79175	0.00547312	1.64523	0.99432	NA	NA	NA	0	NA	NA	NA	1	3568688	3589073	3568687	3589072	0	3568687	20385
MINOXYL	Non_withdrawal_event	2009-2013	1	0.99432	-3.79175	0.00547312	1.64523	0.99432	NA	NA	NA	0	NA	NA	NA	1	3568688	3589073	3568687	3589072	0	3568687	20385
MINURIN_0.	Non_withdrawal_event	2009-2013	1	0.99432	-3.79175	0.00547312	1.64523	0.99432	NA	NA	NA	0	NA	NA	NA	1	3568688	3589073	3568687	3589072	0	3568687	20385
MIOBLOCK PANCURONIUM )	Non_withdrawal_event	2009-2013	1	0.99432	-3.79175	0.00547312	1.64523	0.99432	NA	NA	NA	0	NA	NA	NA	1	3568688	3589073	3568687	3589072	0	3568687	20385
MIOCAMYCIN	Non_withdrawal_event	2009-2013	1	0.99432	-3.79175	0.00547312	1.64523	0.99432	NA	NA	NA	0	NA	NA	NA	1	3568688	3589073	3568687	3589072	0	3568687	20385
MIONEVRIX	Non_withdrawal_event	2009-2013	1	0.99432	-3.79175	0.00547312	1.64523	0.99432	NA	NA	NA	0	NA	NA	NA	1	3568688	3589073	3568687	3589072	0	3568687	20385
MIOTENS	Non_withdrawal_event	2009-2013	1	0.99432	-3.79175	0.00547312	1.64523	0.99432	NA	NA	NA	0	NA	NA	NA	1	3568688	3589073	3568687	3589072	0	3568687	20385
MIRACLE MINERAL BATHS	Non_withdrawal_event	2009-2013	1	0.99432	-3.79175	0.00547312	1.64523	0.99432	NA	NA	NA	0	NA	NA	NA	1	3568688	3589073	3568687	3589072	0	3568687	20385
MIRACLE MOUTH WASH	Non_withdrawal_event	2009-2013	1	0.99432	-3.79175	0.00547312	1.64523	0.99432	NA	NA	NA	0	NA	NA	NA	1	3568688	3589073	3568687	3589072	0	3568687	20385
MIRAGEGRON	Non_withdrawal_event	2009-2013	1	0.99432	-3.79175	0.00547312	1.64523	0.99432	NA	NA	NA	0	NA	NA	NA	1	3568688	3589073	3568687	3589072	0	3568687	20385
MIRANAXIN PARKINSONS DISEASE	Non_withdrawal_event	2009-2013	1	0.99432	-3.79175	0.00547312	1.64523	0.99432	NA	NA	NA	0	NA	NA	NA	1	3568688	3589073	3568687	3589072	0	3568687	20385
MIRAZAPAN	Non_withdrawal_event	2009-2013	1	0.99432	-3.79175	0.00547312	1.64523	0.99432	NA	NA	NA	0	NA	NA	NA	1	3568688	3589073	3568687	3589072	0	3568687	20385
MIRCETTA	Non_withdrawal_event	2009-2013	1	0.99432	-3.79175	0.00547312	1.64523	0.99432	NA	NA	NA	0	NA	NA	NA	1	3568688	3589073	3568687	3589072	0	3568687	20385
MIRCETTE 0.	Non_withdrawal_event	2009-2013	1	0.99432	-3.79175	0.00547312	1.64523	0.99432	NA	NA	NA	0	NA	NA	NA	1	3568688	3589073	3568687	3589072	0	3568687	20385
MIRIDACIN PROGLUMETACIN)	Non_withdrawal_event	2009-2013	1	0.99432	-3.79175	0.00547312	1.64523	0.99432	NA	NA	NA	0	NA	NA	NA	1	3568688	3589073	3568687	3589072	0	3568687	20385
MIRIPLA	Non_withdrawal_event	2009-2013	1	0.99432	-3.79175	0.00547312	1.64523	0.99432	NA	NA	NA	0	NA	NA	NA	1	3568688	3589073	3568687	3589072	0	3568687	20385
MIRTAZAPINRATIOPHARM	Non_withdrawal_event	2009-2013	1	0.99432	-3.79175	0.00547312	1.64523	0.99432	NA	NA	NA	0	NA	NA	NA	1	3568688	3589073	3568687	3589072	0	3568687	20385
MIRTAZEPAINE	Non_withdrawal_event	2009-2013	1	0.99432	-3.79175	0.00547312	1.64523	0.99432	NA	NA	NA	0	NA	NA	NA	1	3568688	3589073	3568687	3589072	0	3568687	20385
MIRTAZON	Non_withdrawal_event	2009-2013	1	0.99432	-3.79175	0.00547312	1.64523	0.99432	NA	NA	NA	0	NA	NA	NA	1	3568688	3589073	3568687	3589072	0	3568687	20385
MIRVASO % GALDERMA	Non_withdrawal_event	2009-2013	1	0.99432	-3.79175	0.00547312	1.64523	0.99432	NA	NA	NA	0	NA	NA	NA	1	3568688	3589073	3568687	3589072	0	3568687	20385
MIRVASO .% GRAM TO FACE_, GALDERMA	Non_withdrawal_event	2009-2013	1	0.99432	-3.79175	0.00547312	1.64523	0.99432	NA	NA	NA	0	NA	NA	NA	1	3568688	3589073	3568687	3589072	0	3568687	20385
MISO PROSTOL	Non_withdrawal_event	2009-2013	1	0.99432	-3.79175	0.00547312	1.64523	0.99432	NA	NA	NA	0	NA	NA	NA	1	3568688	3589073	3568687	3589072	0	3568687	20385
MISOPROSOTOL MCG	Non_withdrawal_event	2009-2013	1	0.99432	-3.79175	0.00547312	1.64523	0.99432	NA	NA	NA	0	NA	NA	NA	1	3568688	3589073	3568687	3589072	0	3568687	20385
MISOPROSTOL ABLETS MCG	Non_withdrawal_event	2009-2013	1	0.99432	-3.79175	0.00547312	1.64523	0.99432	NA	NA	NA	0	NA	NA	NA	1	3568688	3589073	3568687	3589072	0	3568687	20385
MISOPROSTOL CYTOTEC	Non_withdrawal_event	2009-2013	1	0.99432	-3.79175	0.00547312	1.64523	0.99432	NA	NA	NA	0	NA	NA	NA	1	3568688	3589073	3568687	3589072	0	3568687	20385
MISOPROSTOL_DICLOFENAC	Non_withdrawal_event	2009-2013	1	0.99432	-3.79175	0.00547312	1.64523	0.99432	NA	NA	NA	0	NA	NA	NA	1	3568688	3589073	3568687	3589072	0	3568687	20385
MISTLETOE	Non_withdrawal_event	2009-2013	1	0.99432	-3.79175	0.00547312	1.64523	0.99432	NA	NA	NA	0	NA	NA	NA	1	3568688	3589073	3568687	3589072	0	3568687	20385
MISTLETOE EXTRACT	Non_withdrawal_event	2009-2013	1	0.99432	-3.79175	0.00547312	1.64523	0.99432	NA	NA	NA	0	NA	NA	NA	1	3568688	3589073	3568687	3589072	0	3568687	20385
MITES	Non_withdrawal_event	2009-2013	1	0.99432	-3.79175	0.00547312	1.64523	0.99432	NA	NA	NA	0	NA	NA	NA	1	3568688	3589073	3568687	3589072	0	3568687	20385
MITETIR	Non_withdrawal_event	2009-2013	1	0.99432	-3.79175	0.00547312	1.64523	0.99432	NA	NA	NA	0	NA	NA	NA	1	3568688	3589073	3568687	3589072	0	3568687	20385
MITEXAN	Non_withdrawal_event	2009-2013	1	0.99432	-3.79175	0.00547312	1.64523	0.99432	NA	NA	NA	0	NA	NA	NA	1	3568688	3589073	3568687	3589072	0	3568687	20385
MITOLMYCINC	Non_withdrawal_event	2009-2013	1	0.99432	-3.79175	0.00547312	1.64523	0.99432	NA	NA	NA	0	NA	NA	NA	1	3568688	3589073	3568687	3589072	0	3568687	20385
MITOMYCIN MEDAC	Non_withdrawal_event	2009-2013	1	0.99432	-3.79175	0.00547312	1.64523	0.99432	NA	NA	NA	0	NA	NA	NA	1	3568688	3589073	3568687	3589072	0	3568687	20385
MITOMYCINE INJECTIEPOEDER	Non_withdrawal_event	2009-2013	1	0.99432	-3.79175	0.00547312	1.64523	0.99432	NA	NA	NA	0	NA	NA	NA	1	3568688	3589073	3568687	3589072	0	3568687	20385
MITOXANTRONE MITOXANTRONE)	Non_withdrawal_event	2009-2013	1	0.99432	-3.79175	0.00547312	1.64523	0.99432	NA	NA	NA	0	NA	NA	NA	1	3568688	3589073	3568687	3589072	0	3568687	20385
MIX M20090241-2	Non_withdrawal_event	2009-2013	1	0.99432	-3.79175	0.00547312	1.64523	0.99432	NA	NA	NA	0	NA	NA	NA	1	3568688	3589073	3568687	3589072	0	3568687	20385
MIXED AMINO ACIDCARBOHYDRATE_ELECTROLYTE_VITAMIN COMBINED (AMINO	Non_withdrawal_event	2009-2013	1	0.99432	-3.79175	0.00547312	1.64523	0.99432	NA	NA	NA	0	NA	NA	NA	1	3568688	3589073	3568687	3589072	0	3568687	20385
MIXED AMPHETAMINE 24HR	Non_withdrawal_event	2009-2013	1	0.99432	-3.79175	0.00547312	1.64523	0.99432	NA	NA	NA	0	NA	NA	NA	1	3568688	3589073	3568687	3589072	0	3568687	20385
MIXED AMPHETAMINE , XI	Non_withdrawal_event	2009-2013	1	0.99432	-3.79175	0.00547312	1.64523	0.99432	NA	NA	NA	0	NA	NA	NA	1	3568688	3589073	3568687	3589072	0	3568687	20385
MIXED AMPHETAMINE BARR	Non_withdrawal_event	2009-2013	1	0.99432	-3.79175	0.00547312	1.64523	0.99432	NA	NA	NA	0	NA	NA	NA	1	3568688	3589073	3568687	3589072	0	3568687	20385
MIXED AMPHETAMINE SHIRETEVA	Non_withdrawal_event	2009-2013	1	0.99432	-3.79175	0.00547312	1.64523	0.99432	NA	NA	NA	0	NA	NA	NA	1	3568688	3589073	3568687	3589072	0	3568687	20385
MIXED POLLEN	Non_withdrawal_event	2009-2013	1	0.99432	-3.79175	0.00547312	1.64523	0.99432	NA	NA	NA	0	NA	NA	NA	1	3568688	3589073	3568687	3589072	0	3568687	20385
MIXED VESPID VENOM HOLLISTSTIER	Non_withdrawal_event	2009-2013	1	0.99432	-3.79175	0.00547312	1.64523	0.99432	NA	NA	NA	0	NA	NA	NA	1	3568688	3589073	3568687	3589072	0	3568687	20385
MIXTURE ALLERGENIC EXTRACTS OFFICE PREPARED	Non_withdrawal_event	2009-2013	1	0.99432	-3.79175	0.00547312	1.64523	0.99432	NA	NA	NA	0	NA	NA	NA	1	3568688	3589073	3568687	3589072	0	3568687	20385
MIYARISAN	Non_withdrawal_event	2009-2013	1	0.99432	-3.79175	0.00547312	1.64523	0.99432	NA	NA	NA	0	NA	NA	NA	1	3568688	3589073	3568687	3589072	0	3568687	20385
MK MERCK	Non_withdrawal_event	2009-2013	1	0.99432	-3.79175	0.00547312	1.64523	0.99432	NA	NA	NA	0	NA	NA	NA	1	3568688	3589073	3568687	3589072	0	3568687	20385
MKV	Non_withdrawal_event	2009-2013	1	0.99432	-3.79175	0.00547312	1.64523	0.99432	NA	NA	NA	0	NA	NA	NA	1	3568688	3589073	3568687	3589072	0	3568687	20385
MLN ALISERTIB	Non_withdrawal_event	2009-2013	1	0.99432	-3.79175	0.00547312	1.64523	0.99432	NA	NA	NA	0	NA	NA	NA	1	3568688	3589073	3568687	3589072	0	3568687	20385
MM-RVAXPRO	Non_withdrawal_event	2009-2013	1	0.99432	-3.79175	0.00547312	1.64523	0.99432	NA	NA	NA	0	NA	NA	NA	1	3568688	3589073	3568687	3589072	0	3568687	20385
MMR VAX PRO	Non_withdrawal_event	2009-2013	1	0.99432	-3.79175	0.00547312	1.64523	0.99432	NA	NA	NA	0	NA	NA	NA	1	3568688	3589073	3568687	3589072	0	3568687	20385
MMRVAXPRO	Non_withdrawal_event	2009-2013	1	0.99432	-3.79175	0.00547312	1.64523	0.99432	NA	NA	NA	0	NA	NA	NA	1	3568688	3589073	3568687	3589072	0	3568687	20385
MNRPA	Non_withdrawal_event	2009-2013	1	0.99432	-3.79175	0.00547312	1.64523	0.99432	NA	NA	NA	0	NA	NA	NA	1	3568688	3589073	3568687	3589072	0	3568687	20385
MOAB CHIMERIC	Non_withdrawal_event	2009-2013	1	0.99432	-3.79175	0.00547312	1.64523	0.99432	NA	NA	NA	0	NA	NA	NA	1	3568688	3589073	3568687	3589072	0	3568687	20385
MOBEC	Non_withdrawal_event	2009-2013	1	0.99432	-3.79175	0.00547312	1.64523	0.99432	NA	NA	NA	0	NA	NA	NA	1	3568688	3589073	3568687	3589072	0	3568687	20385
MOBICAM	Non_withdrawal_event	2009-2013	1	0.99432	-3.79175	0.00547312	1.64523	0.99432	NA	NA	NA	0	NA	NA	NA	1	3568688	3589073	3568687	3589072	0	3568687	20385
MOCLOBEMID PHARMA	Non_withdrawal_event	2009-2013	1	0.99432	-3.79175	0.00547312	1.64523	0.99432	NA	NA	NA	0	NA	NA	NA	1	3568688	3589073	3568687	3589072	0	3568687	20385
MODIDODAL	Non_withdrawal_event	2009-2013	1	0.99432	-3.79175	0.00547312	1.64523	0.99432	NA	NA	NA	0	NA	NA	NA	1	3568688	3589073	3568687	3589072	0	3568687	20385
MODOPAR_) (, ) (LEVODOPA, BEN	Non_withdrawal_event	2009-2013	1	0.99432	-3.79175	0.00547312	1.64523	0.99432	NA	NA	NA	0	NA	NA	NA	1	3568688	3589073	3568687	3589072	0	3568687	20385
MODURET	Non_withdrawal_event	2009-2013	1	0.99432	-3.79175	0.00547312	1.64523	0.99432	NA	NA	NA	0	NA	NA	NA	1	3568688	3589073	3568687	3589072	0	3568687	20385
MOEX	Non_withdrawal_event	2009-2013	1	0.99432	-3.79175	0.00547312	1.64523	0.99432	NA	NA	NA	0	NA	NA	NA	1	3568688	3589073	3568687	3589072	0	3568687	20385
MOISTUREL	Non_withdrawal_event	2009-2013	1	0.99432	-3.79175	0.00547312	1.64523	0.99432	NA	NA	NA	0	NA	NA	NA	1	3568688	3589073	3568687	3589072	0	3568687	20385
MOISTURIZER SPF	Non_withdrawal_event	2009-2013	1	0.99432	-3.79175	0.00547312	1.64523	0.99432	NA	NA	NA	0	NA	NA	NA	1	3568688	3589073	3568687	3589072	0	3568687	20385
MOLD	Non_withdrawal_event	2009-2013	1	0.99432	-3.79175	0.00547312	1.64523	0.99432	NA	NA	NA	0	NA	NA	NA	1	3568688	3589073	3568687	3589072	0	3568687	20385
MOLD MIX	Non_withdrawal_event	2009-2013	1	0.99432	-3.79175	0.00547312	1.64523	0.99432	NA	NA	NA	0	NA	NA	NA	1	3568688	3589073	3568687	3589072	0	3568687	20385
MOLD MIX NSTD GLY 110 W_V HOLLIST-STIER	Non_withdrawal_event	2009-2013	1	0.99432	-3.79175	0.00547312	1.64523	0.99432	NA	NA	NA	0	NA	NA	NA	1	3568688	3589073	3568687	3589072	0	3568687	20385
MOLDS MOLD MIX	Non_withdrawal_event	2009-2013	1	0.99432	-3.79175	0.00547312	1.64523	0.99432	NA	NA	NA	0	NA	NA	NA	1	3568688	3589073	3568687	3589072	0	3568687	20385
MOLLYS MOSQUITO	Non_withdrawal_event	2009-2013	1	0.99432	-3.79175	0.00547312	1.64523	0.99432	NA	NA	NA	0	NA	NA	NA	1	3568688	3589073	3568687	3589072	0	3568687	20385
MOLSIDOMINE MOLSIDOMINE)	Non_withdrawal_event	2009-2013	1	0.99432	-3.79175	0.00547312	1.64523	0.99432	NA	NA	NA	0	NA	NA	NA	1	3568688	3589073	3568687	3589072	0	3568687	20385
MOMETASONE FUROATE FORMOTEROL	Non_withdrawal_event	2009-2013	1	0.99432	-3.79175	0.00547312	1.64523	0.99432	NA	NA	NA	0	NA	NA	NA	1	3568688	3589073	3568687	3589072	0	3568687	20385
MOMETASONE FUROATE PERRIGO	Non_withdrawal_event	2009-2013	1	0.99432	-3.79175	0.00547312	1.64523	0.99432	NA	NA	NA	0	NA	NA	NA	1	3568688	3589073	3568687	3589072	0	3568687	20385
MONASCUS PURPUREUS	Non_withdrawal_event	2009-2013	1	0.99432	-3.79175	0.00547312	1.64523	0.99432	NA	NA	NA	0	NA	NA	NA	1	3568688	3589073	3568687	3589072	0	3568687	20385
MONAZOL	Non_withdrawal_event	2009-2013	1	0.99432	-3.79175	0.00547312	1.64523	0.99432	NA	NA	NA	0	NA	NA	NA	1	3568688	3589073	3568687	3589072	0	3568687	20385
MONDRUG	Non_withdrawal_event	2009-2013	1	0.99432	-3.79175	0.00547312	1.64523	0.99432	NA	NA	NA	0	NA	NA	NA	1	3568688	3589073	3568687	3589072	0	3568687	20385
MONISTATDERM	Non_withdrawal_event	2009-2013	1	0.99432	-3.79175	0.00547312	1.64523	0.99432	NA	NA	NA	0	NA	NA	NA	1	3568688	3589073	3568687	3589072	0	3568687	20385
MONNOTILDIEM (NOT	Non_withdrawal_event	2009-2013	1	0.99432	-3.79175	0.00547312	1.64523	0.99432	NA	NA	NA	0	NA	NA	NA	1	3568688	3589073	3568687	3589072	0	3568687	20385
MONOCLONAL ANTIBODY 1A	Non_withdrawal_event	2009-2013	1	0.99432	-3.79175	0.00547312	1.64523	0.99432	NA	NA	NA	0	NA	NA	NA	1	3568688	3589073	3568687	3589072	0	3568687	20385
MONOFLOX	Non_withdrawal_event	2009-2013	1	0.99432	-3.79175	0.00547312	1.64523	0.99432	NA	NA	NA	0	NA	NA	NA	1	3568688	3589073	3568687	3589072	0	3568687	20385
MONOFLUOROPHOSPHATE NA MONOFLUOROPHOSPHA	Non_withdrawal_event	2009-2013	1	0.99432	-3.79175	0.00547312	1.64523	0.99432	NA	NA	NA	0	NA	NA	NA	1	3568688	3589073	3568687	3589072	0	3568687	20385
MONOMAX	Non_withdrawal_event	2009-2013	1	0.99432	-3.79175	0.00547312	1.64523	0.99432	NA	NA	NA	0	NA	NA	NA	1	3568688	3589073	3568687	3589072	0	3568687	20385
MONONESSA ETHINYL ESTRADIOL JOLLC_	Non_withdrawal_event	2009-2013	1	0.99432	-3.79175	0.00547312	1.64523	0.99432	NA	NA	NA	0	NA	NA	NA	1	3568688	3589073	3568687	3589072	0	3568687	20385
MONONESSA MCG0.	Non_withdrawal_event	2009-2013	1	0.99432	-3.79175	0.00547312	1.64523	0.99432	NA	NA	NA	0	NA	NA	NA	1	3568688	3589073	3568687	3589072	0	3568687	20385
MONOPLUS	Non_withdrawal_event	2009-2013	1	0.99432	-3.79175	0.00547312	1.64523	0.99432	NA	NA	NA	0	NA	NA	NA	1	3568688	3589073	3568687	3589072	0	3568687	20385
MONOPOLOR THERMAL PROBE	Non_withdrawal_event	2009-2013	1	0.99432	-3.79175	0.00547312	1.64523	0.99432	NA	NA	NA	0	NA	NA	NA	1	3568688	3589073	3568687	3589072	0	3568687	20385
MONOPRIL PLUS	Non_withdrawal_event	2009-2013	1	0.99432	-3.79175	0.00547312	1.64523	0.99432	NA	NA	NA	0	NA	NA	NA	1	3568688	3589073	3568687	3589072	0	3568687	20385
MONOTARD	Non_withdrawal_event	2009-2013	1	0.99432	-3.79175	0.00547312	1.64523	0.99432	NA	NA	NA	0	NA	NA	NA	1	3568688	3589073	3568687	3589072	0	3568687	20385
MONOTILDIEM_(	Non_withdrawal_event	2009-2013	1	0.99432	-3.79175	0.00547312	1.64523	0.99432	NA	NA	NA	0	NA	NA	NA	1	3568688	3589073	3568687	3589072	0	3568687	20385
MONOVALENT HN1 VACCINE	Non_withdrawal_event	2009-2013	1	0.99432	-3.79175	0.00547312	1.64523	0.99432	NA	NA	NA	0	NA	NA	NA	1	3568688	3589073	3568687	3589072	0	3568687	20385
MONOZIDE 12.	Non_withdrawal_event	2009-2013	1	0.99432	-3.79175	0.00547312	1.64523	0.99432	NA	NA	NA	0	NA	NA	NA	1	3568688	3589073	3568687	3589072	0	3568687	20385
MONSTER DRINK	Non_withdrawal_event	2009-2013	1	0.99432	-3.79175	0.00547312	1.64523	0.99432	NA	NA	NA	0	NA	NA	NA	1	3568688	3589073	3568687	3589072	0	3568687	20385
MONSTER ENERGY DRINK	Non_withdrawal_event	2009-2013	1	0.99432	-3.79175	0.00547312	1.64523	0.99432	NA	NA	NA	0	NA	NA	NA	1	3568688	3589073	3568687	3589072	0	3568687	20385
MONTELLUKAST	Non_withdrawal_event	2009-2013	1	0.99432	-3.79175	0.00547312	1.64523	0.99432	NA	NA	NA	0	NA	NA	NA	1	3568688	3589073	3568687	3589072	0	3568687	20385
MONTELUKAST COMPARATOR	Non_withdrawal_event	2009-2013	1	0.99432	-3.79175	0.00547312	1.64523	0.99432	NA	NA	NA	0	NA	NA	NA	1	3568688	3589073	3568687	3589072	0	3568687	20385
MONTELUKAST REDDYS	Non_withdrawal_event	2009-2013	1	0.99432	-3.79175	0.00547312	1.64523	0.99432	NA	NA	NA	0	NA	NA	NA	1	3568688	3589073	3568687	3589072	0	3568687	20385
MONTELUKAST SINGULAR	Non_withdrawal_event	2009-2013	1	0.99432	-3.79175	0.00547312	1.64523	0.99432	NA	NA	NA	0	NA	NA	NA	1	3568688	3589073	3568687	3589072	0	3568687	20385
MOOD	Non_withdrawal_event	2009-2013	1	0.99432	-3.79175	0.00547312	1.64523	0.99432	NA	NA	NA	0	NA	NA	NA	1	3568688	3589073	3568687	3589072	0	3568687	20385
MOON HISTORICAL REMEDIES	Non_withdrawal_event	2009-2013	1	0.99432	-3.79175	0.00547312	1.64523	0.99432	NA	NA	NA	0	NA	NA	NA	1	3568688	3589073	3568687	3589072	0	3568687	20385
MORFINA MOLTENI	Non_withdrawal_event	2009-2013	1	0.99432	-3.79175	0.00547312	1.64523	0.99432	NA	NA	NA	0	NA	NA	NA	1	3568688	3589073	3568687	3589072	0	3568687	20385
MORITAN	Non_withdrawal_event	2009-2013	1	0.99432	-3.79175	0.00547312	1.64523	0.99432	NA	NA	NA	0	NA	NA	NA	1	3568688	3589073	3568687	3589072	0	3568687	20385
MORNING AFTER CONTRACEPTIVE	Non_withdrawal_event	2009-2013	1	0.99432	-3.79175	0.00547312	1.64523	0.99432	NA	NA	NA	0	NA	NA	NA	1	3568688	3589073	3568687	3589072	0	3568687	20385
MORPHINA	Non_withdrawal_event	2009-2013	1	0.99432	-3.79175	0.00547312	1.64523	0.99432	NA	NA	NA	0	NA	NA	NA	1	3568688	3589073	3568687	3589072	0	3568687	20385
MORPHINAN DERIVATIVES	Non_withdrawal_event	2009-2013	1	0.99432	-3.79175	0.00547312	1.64523	0.99432	NA	NA	NA	0	NA	NA	NA	1	3568688	3589073	3568687	3589072	0	3568687	20385
MORPHINE_; SEE B5	Non_withdrawal_event	2009-2013	1	0.99432	-3.79175	0.00547312	1.64523	0.99432	NA	NA	NA	0	NA	NA	NA	1	3568688	3589073	3568687	3589072	0	3568687	20385
MOSAIQ VERSION	Non_withdrawal_event	2009-2013	1	0.99432	-3.79175	0.00547312	1.64523	0.99432	NA	NA	NA	0	NA	NA	NA	1	3568688	3589073	3568687	3589072	0	3568687	20385
MOTILIUM_	Non_withdrawal_event	2009-2013	1	0.99432	-3.79175	0.00547312	1.64523	0.99432	NA	NA	NA	0	NA	NA	NA	1	3568688	3589073	3568687	3589072	0	3568687	20385
MOTONALIN	Non_withdrawal_event	2009-2013	1	0.99432	-3.79175	0.00547312	1.64523	0.99432	NA	NA	NA	0	NA	NA	NA	1	3568688	3589073	3568687	3589072	0	3568687	20385
MOTRYL	Non_withdrawal_event	2009-2013	1	0.99432	-3.79175	0.00547312	1.64523	0.99432	NA	NA	NA	0	NA	NA	NA	1	3568688	3589073	3568687	3589072	0	3568687	20385
MOTYLIO	Non_withdrawal_event	2009-2013	1	0.99432	-3.79175	0.00547312	1.64523	0.99432	NA	NA	NA	0	NA	NA	NA	1	3568688	3589073	3568687	3589072	0	3568687	20385
MOUTH WASH	Non_withdrawal_event	2009-2013	1	0.99432	-3.79175	0.00547312	1.64523	0.99432	NA	NA	NA	0	NA	NA	NA	1	3568688	3589073	3568687	3589072	0	3568687	20385
MOVE FREE ADVANCED	Non_withdrawal_event	2009-2013	1	0.99432	-3.79175	0.00547312	1.64523	0.99432	NA	NA	NA	0	NA	NA	NA	1	3568688	3589073	3568687	3589072	0	3568687	20385
MOVE FREE_CONDROTIN /. SCHIF	Non_withdrawal_event	2009-2013	1	0.99432	-3.79175	0.00547312	1.64523	0.99432	NA	NA	NA	0	NA	NA	NA	1	3568688	3589073	3568687	3589072	0	3568687	20385
MOVEFREE GLUCOSAMINECHONDROITIN	Non_withdrawal_event	2009-2013	1	0.99432	-3.79175	0.00547312	1.64523	0.99432	NA	NA	NA	0	NA	NA	NA	1	3568688	3589073	3568687	3589072	0	3568687	20385
MOVOX	Non_withdrawal_event	2009-2013	1	0.99432	-3.79175	0.00547312	1.64523	0.99432	NA	NA	NA	0	NA	NA	NA	1	3568688	3589073	3568687	3589072	0	3568687	20385
MOXICILLIN	Non_withdrawal_event	2009-2013	1	0.99432	-3.79175	0.00547312	1.64523	0.99432	NA	NA	NA	0	NA	NA	NA	1	3568688	3589073	3568687	3589072	0	3568687	20385
MOXICILLIN_CLAVNLANARE	Non_withdrawal_event	2009-2013	1	0.99432	-3.79175	0.00547312	1.64523	0.99432	NA	NA	NA	0	NA	NA	NA	1	3568688	3589073	3568687	3589072	0	3568687	20385
MOXIFLOACIN	Non_withdrawal_event	2009-2013	1	0.99432	-3.79175	0.00547312	1.64523	0.99432	NA	NA	NA	0	NA	NA	NA	1	3568688	3589073	3568687	3589072	0	3568687	20385
MOXIFLOXACIN MOXIFLOXACIN )	Non_withdrawal_event	2009-2013	1	0.99432	-3.79175	0.00547312	1.64523	0.99432	NA	NA	NA	0	NA	NA	NA	1	3568688	3589073	3568687	3589072	0	3568687	20385
MOXON	Non_withdrawal_event	2009-2013	1	0.99432	-3.79175	0.00547312	1.64523	0.99432	NA	NA	NA	0	NA	NA	NA	1	3568688	3589073	3568687	3589072	0	3568687	20385
MOXONIDINE CORAX	Non_withdrawal_event	2009-2013	1	0.99432	-3.79175	0.00547312	1.64523	0.99432	NA	NA	NA	0	NA	NA	NA	1	3568688	3589073	3568687	3589072	0	3568687	20385
MOXYDAR ALUMINIUM HYDROXIDE, ALUMINIUM , CYAMOPSIS TETRAGONO	Non_withdrawal_event	2009-2013	1	0.99432	-3.79175	0.00547312	1.64523	0.99432	NA	NA	NA	0	NA	NA	NA	1	3568688	3589073	3568687	3589072	0	3568687	20385
MOZAVAPTAN	Non_withdrawal_event	2009-2013	1	0.99432	-3.79175	0.00547312	1.64523	0.99432	NA	NA	NA	0	NA	NA	NA	1	3568688	3589073	3568687	3589072	0	3568687	20385
MP ( ANTIDIABETICS) MP-513	Non_withdrawal_event	2009-2013	1	0.99432	-3.79175	0.00547312	1.64523	0.99432	NA	NA	NA	0	NA	NA	NA	1	3568688	3589073	3568687	3589072	0	3568687	20385
MP MERCAPTOPURINE	Non_withdrawal_event	2009-2013	1	0.99432	-3.79175	0.00547312	1.64523	0.99432	NA	NA	NA	0	NA	NA	NA	1	3568688	3589073	3568687	3589072	0	3568687	20385
MPA GYN	Non_withdrawal_event	2009-2013	1	0.99432	-3.79175	0.00547312	1.64523	0.99432	NA	NA	NA	0	NA	NA	NA	1	3568688	3589073	3568687	3589072	0	3568687	20385
MPA HEXAL	Non_withdrawal_event	2009-2013	1	0.99432	-3.79175	0.00547312	1.64523	0.99432	NA	NA	NA	0	NA	NA	NA	1	3568688	3589073	3568687	3589072	0	3568687	20385
MRI PROCEDURE	Non_withdrawal_event	2009-2013	1	0.99432	-3.79175	0.00547312	1.64523	0.99432	NA	NA	NA	0	NA	NA	NA	1	3568688	3589073	3568687	3589072	0	3568687	20385
MRTHYLPHENIDATE	Non_withdrawal_event	2009-2013	1	0.99432	-3.79175	0.00547312	1.64523	0.99432	NA	NA	NA	0	NA	NA	NA	1	3568688	3589073	3568687	3589072	0	3568687	20385
MSCB	Non_withdrawal_event	2009-2013	1	0.99432	-3.79175	0.00547312	1.64523	0.99432	NA	NA	NA	0	NA	NA	NA	1	3568688	3589073	3568687	3589072	0	3568687	20385
MSCONTIN	Non_withdrawal_event	2009-2013	1	0.99432	-3.79175	0.00547312	1.64523	0.99432	NA	NA	NA	0	NA	NA	NA	1	3568688	3589073	3568687	3589072	0	3568687	20385
MSSR	Non_withdrawal_event	2009-2013	1	0.99432	-3.79175	0.00547312	1.64523	0.99432	NA	NA	NA	0	NA	NA	NA	1	3568688	3589073	3568687	3589072	0	3568687	20385
MST_	Non_withdrawal_event	2009-2013	1	0.99432	-3.79175	0.00547312	1.64523	0.99432	NA	NA	NA	0	NA	NA	NA	1	3568688	3589073	3568687	3589072	0	3568687	20385
MTOR INHIBITOR RAPAMYCIN	Non_withdrawal_event	2009-2013	1	0.99432	-3.79175	0.00547312	1.64523	0.99432	NA	NA	NA	0	NA	NA	NA	1	3568688	3589073	3568687	3589072	0	3568687	20385
MTX_(NOT )	Non_withdrawal_event	2009-2013	1	0.99432	-3.79175	0.00547312	1.64523	0.99432	NA	NA	NA	0	NA	NA	NA	1	3568688	3589073	3568687	3589072	0	3568687	20385
MUCIN	Non_withdrawal_event	2009-2013	1	0.99432	-3.79175	0.00547312	1.64523	0.99432	NA	NA	NA	0	NA	NA	NA	1	3568688	3589073	3568687	3589072	0	3568687	20385
MUCODYNE CARBOCISTEINE)	Non_withdrawal_event	2009-2013	1	0.99432	-3.79175	0.00547312	1.64523	0.99432	NA	NA	NA	0	NA	NA	NA	1	3568688	3589073	3568687	3589072	0	3568687	20385
MUCOLYTICUM	Non_withdrawal_event	2009-2013	1	0.99432	-3.79175	0.00547312	1.64523	0.99432	NA	NA	NA	0	NA	NA	NA	1	3568688	3589073	3568687	3589072	0	3568687	20385
MUCOSALL	Non_withdrawal_event	2009-2013	1	0.99432	-3.79175	0.00547312	1.64523	0.99432	NA	NA	NA	0	NA	NA	NA	1	3568688	3589073	3568687	3589072	0	3568687	20385
MUCOSAN	Non_withdrawal_event	2009-2013	1	0.99432	-3.79175	0.00547312	1.64523	0.99432	NA	NA	NA	0	NA	NA	NA	1	3568688	3589073	3568687	3589072	0	3568687	20385
MUCUS RELEIF	Non_withdrawal_event	2009-2013	1	0.99432	-3.79175	0.00547312	1.64523	0.99432	NA	NA	NA	0	NA	NA	NA	1	3568688	3589073	3568687	3589072	0	3568687	20385
MUCUS RELIEF	Non_withdrawal_event	2009-2013	1	0.99432	-3.79175	0.00547312	1.64523	0.99432	NA	NA	NA	0	NA	NA	NA	1	3568688	3589073	3568687	3589072	0	3568687	20385
MULIPLE MEDICATIONS	Non_withdrawal_event	2009-2013	1	0.99432	-3.79175	0.00547312	1.64523	0.99432	NA	NA	NA	0	NA	NA	NA	1	3568688	3589073	3568687	3589072	0	3568687	20385
MULSCLE RELAXANTS	Non_withdrawal_event	2009-2013	1	0.99432	-3.79175	0.00547312	1.64523	0.99432	NA	NA	NA	0	NA	NA	NA	1	3568688	3589073	3568687	3589072	0	3568687	20385
MULSION	Non_withdrawal_event	2009-2013	1	0.99432	-3.79175	0.00547312	1.64523	0.99432	NA	NA	NA	0	NA	NA	NA	1	3568688	3589073	3568687	3589072	0	3568687	20385
MULTAQ DRONEDARONE -	Non_withdrawal_event	2009-2013	1	0.99432	-3.79175	0.00547312	1.64523	0.99432	NA	NA	NA	0	NA	NA	NA	1	3568688	3589073	3568687	3589072	0	3568687	20385
MULTIACTION ACTIFED	Non_withdrawal_event	2009-2013	1	0.99432	-3.79175	0.00547312	1.64523	0.99432	NA	NA	NA	0	NA	NA	NA	1	3568688	3589073	3568687	3589072	0	3568687	20385
MULTIBIC K	Non_withdrawal_event	2009-2013	1	0.99432	-3.79175	0.00547312	1.64523	0.99432	NA	NA	NA	0	NA	NA	NA	1	3568688	3589073	3568687	3589072	0	3568687	20385
MULTIPLE	Non_withdrawal_event	2009-2013	1	0.99432	-3.79175	0.00547312	1.64523	0.99432	NA	NA	NA	0	NA	NA	NA	1	3568688	3589073	3568687	3589072	0	3568687	20385
MULTIPLE BENZODIAZEPINES	Non_withdrawal_event	2009-2013	1	0.99432	-3.79175	0.00547312	1.64523	0.99432	NA	NA	NA	0	NA	NA	NA	1	3568688	3589073	3568687	3589072	0	3568687	20385
MULTIPLE CONCOMITANT MEDICATIONS	Non_withdrawal_event	2009-2013	1	0.99432	-3.79175	0.00547312	1.64523	0.99432	NA	NA	NA	0	NA	NA	NA	1	3568688	3589073	3568687	3589072	0	3568687	20385
MULTIPLE MEDICATIONS ]	Non_withdrawal_event	2009-2013	1	0.99432	-3.79175	0.00547312	1.64523	0.99432	NA	NA	NA	0	NA	NA	NA	1	3568688	3589073	3568687	3589072	0	3568687	20385
MULTIPLE MEDS	Non_withdrawal_event	2009-2013	1	0.99432	-3.79175	0.00547312	1.64523	0.99432	NA	NA	NA	0	NA	NA	NA	1	3568688	3589073	3568687	3589072	0	3568687	20385
MULTIPLE MEDS SEE H_P	Non_withdrawal_event	2009-2013	1	0.99432	-3.79175	0.00547312	1.64523	0.99432	NA	NA	NA	0	NA	NA	NA	1	3568688	3589073	3568687	3589072	0	3568687	20385
MULTIPLE PRESCRIPTION DRUGS	Non_withdrawal_event	2009-2013	1	0.99432	-3.79175	0.00547312	1.64523	0.99432	NA	NA	NA	0	NA	NA	NA	1	3568688	3589073	3568687	3589072	0	3568687	20385
MULTIPLE VITAMIN	Non_withdrawal_event	2009-2013	1	0.99432	-3.79175	0.00547312	1.64523	0.99432	NA	NA	NA	0	NA	NA	NA	1	3568688	3589073	3568687	3589072	0	3568687	20385
MULTISYMPTOM COLD DAYTIME	Non_withdrawal_event	2009-2013	1	0.99432	-3.79175	0.00547312	1.64523	0.99432	NA	NA	NA	0	NA	NA	NA	1	3568688	3589073	3568687	3589072	0	3568687	20385
MULTISYMPTOM RELIEF NIGHTTIME	Non_withdrawal_event	2009-2013	1	0.99432	-3.79175	0.00547312	1.64523	0.99432	NA	NA	NA	0	NA	NA	NA	1	3568688	3589073	3568687	3589072	0	3568687	20385
MULTISYMPTOM ROLAIDS BERRY	Non_withdrawal_event	2009-2013	1	0.99432	-3.79175	0.00547312	1.64523	0.99432	NA	NA	NA	0	NA	NA	NA	1	3568688	3589073	3568687	3589072	0	3568687	20385
MULTISYMPTOM TO GO DAYTIME	Non_withdrawal_event	2009-2013	1	0.99432	-3.79175	0.00547312	1.64523	0.99432	NA	NA	NA	0	NA	NA	NA	1	3568688	3589073	3568687	3589072	0	3568687	20385
MULTITARGETED GROWTH FACTOR RECEPTOR KINASE INHIBITOR	Non_withdrawal_event	2009-2013	1	0.99432	-3.79175	0.00547312	1.64523	0.99432	NA	NA	NA	0	NA	NA	NA	1	3568688	3589073	3568687	3589072	0	3568687	20385
MULTIVIT WFL CHEW BOCA	Non_withdrawal_event	2009-2013	1	0.99432	-3.79175	0.00547312	1.64523	0.99432	NA	NA	NA	0	NA	NA	NA	1	3568688	3589073	3568687	3589072	0	3568687	20385
MULTIVITAMIN B_B2	Non_withdrawal_event	2009-2013	1	0.99432	-3.79175	0.00547312	1.64523	0.99432	NA	NA	NA	0	NA	NA	NA	1	3568688	3589073	3568687	3589072	0	3568687	20385
MULTIVITAMIN CONTAINING IODINE	Non_withdrawal_event	2009-2013	1	0.99432	-3.79175	0.00547312	1.64523	0.99432	NA	NA	NA	0	NA	NA	NA	1	3568688	3589073	3568687	3589072	0	3568687	20385
MULTIVITAMIN INFUVITE	Non_withdrawal_event	2009-2013	1	0.99432	-3.79175	0.00547312	1.64523	0.99432	NA	NA	NA	0	NA	NA	NA	1	3568688	3589073	3568687	3589072	0	3568687	20385
MULTIVITAMINE	Non_withdrawal_event	2009-2013	1	0.99432	-3.79175	0.00547312	1.64523	0.99432	NA	NA	NA	0	NA	NA	NA	1	3568688	3589073	3568687	3589072	0	3568687	20385
MULTIVITAMIN_CALCIUM	Non_withdrawal_event	2009-2013	1	0.99432	-3.79175	0.00547312	1.64523	0.99432	NA	NA	NA	0	NA	NA	NA	1	3568688	3589073	3568687	3589072	0	3568687	20385
MULTIVITAMIN_FLUORIDE	Non_withdrawal_event	2009-2013	1	0.99432	-3.79175	0.00547312	1.64523	0.99432	NA	NA	NA	0	NA	NA	NA	1	3568688	3589073	3568687	3589072	0	3568687	20385
MULTIVITS WMINERALS_	Non_withdrawal_event	2009-2013	1	0.99432	-3.79175	0.00547312	1.64523	0.99432	NA	NA	NA	0	NA	NA	NA	1	3568688	3589073	3568687	3589072	0	3568687	20385
MUNTELUKAST	Non_withdrawal_event	2009-2013	1	0.99432	-3.79175	0.00547312	1.64523	0.99432	NA	NA	NA	0	NA	NA	NA	1	3568688	3589073	3568687	3589072	0	3568687	20385
MUPIROCIN %	Non_withdrawal_event	2009-2013	1	0.99432	-3.79175	0.00547312	1.64523	0.99432	NA	NA	NA	0	NA	NA	NA	1	3568688	3589073	3568687	3589072	0	3568687	20385
MUPLESTIM 0., DAILY	Non_withdrawal_event	2009-2013	1	0.99432	-3.79175	0.00547312	1.64523	0.99432	NA	NA	NA	0	NA	NA	NA	1	3568688	3589073	3568687	3589072	0	3568687	20385
MURA	Non_withdrawal_event	2009-2013	1	0.99432	-3.79175	0.00547312	1.64523	0.99432	NA	NA	NA	0	NA	NA	NA	1	3568688	3589073	3568687	3589072	0	3568687	20385
MURAD ACNE COMPLEX	Non_withdrawal_event	2009-2013	1	0.99432	-3.79175	0.00547312	1.64523	0.99432	NA	NA	NA	0	NA	NA	NA	1	3568688	3589073	3568687	3589072	0	3568687	20385
MURINE EAR CANADA	Non_withdrawal_event	2009-2013	1	0.99432	-3.79175	0.00547312	1.64523	0.99432	NA	NA	NA	0	NA	NA	NA	1	3568688	3589073	3568687	3589072	0	3568687	20385
MUSCLE RELAXANT MUSCLE RELAXANT)	Non_withdrawal_event	2009-2013	1	0.99432	-3.79175	0.00547312	1.64523	0.99432	NA	NA	NA	0	NA	NA	NA	1	3568688	3589073	3568687	3589072	0	3568687	20385
MUSCLE XS CRM	Non_withdrawal_event	2009-2013	1	0.99432	-3.79175	0.00547312	1.64523	0.99432	NA	NA	NA	0	NA	NA	NA	1	3568688	3589073	3568687	3589072	0	3568687	20385
MUSCLETECH HYDROXYCUT	Non_withdrawal_event	2009-2013	1	0.99432	-3.79175	0.00547312	1.64523	0.99432	NA	NA	NA	0	NA	NA	NA	1	3568688	3589073	3568687	3589072	0	3568687	20385
MUSCLE_JOINT PAIN RELIEF RUB	Non_withdrawal_event	2009-2013	1	0.99432	-3.79175	0.00547312	1.64523	0.99432	NA	NA	NA	0	NA	NA	NA	1	3568688	3589073	3568687	3589072	0	3568687	20385
MUSCULAR	Non_withdrawal_event	2009-2013	1	0.99432	-3.79175	0.00547312	1.64523	0.99432	NA	NA	NA	0	NA	NA	NA	1	3568688	3589073	3568687	3589072	0	3568687	20385
MUSCULARE	Non_withdrawal_event	2009-2013	1	0.99432	-3.79175	0.00547312	1.64523	0.99432	NA	NA	NA	0	NA	NA	NA	1	3568688	3589073	3568687	3589072	0	3568687	20385
MUSCULEX	Non_withdrawal_event	2009-2013	1	0.99432	-3.79175	0.00547312	1.64523	0.99432	NA	NA	NA	0	NA	NA	NA	1	3568688	3589073	3568687	3589072	0	3568687	20385
MUSCURATE	Non_withdrawal_event	2009-2013	1	0.99432	-3.79175	0.00547312	1.64523	0.99432	NA	NA	NA	0	NA	NA	NA	1	3568688	3589073	3568687	3589072	0	3568687	20385
MUSE URETHRAL	Non_withdrawal_event	2009-2013	1	0.99432	-3.79175	0.00547312	1.64523	0.99432	NA	NA	NA	0	NA	NA	NA	1	3568688	3589073	3568687	3589072	0	3568687	20385
MUSE URETHRAL SUPPOSITORIES MCG	Non_withdrawal_event	2009-2013	1	0.99432	-3.79175	0.00547312	1.64523	0.99432	NA	NA	NA	0	NA	NA	NA	1	3568688	3589073	3568687	3589072	0	3568687	20385
MUTABONF	Non_withdrawal_event	2009-2013	1	0.99432	-3.79175	0.00547312	1.64523	0.99432	NA	NA	NA	0	NA	NA	NA	1	3568688	3589073	3568687	3589072	0	3568687	20385
MUTAGRIP_	Non_withdrawal_event	2009-2013	1	0.99432	-3.79175	0.00547312	1.64523	0.99432	NA	NA	NA	0	NA	NA	NA	1	3568688	3589073	3568687	3589072	0	3568687	20385
MVI CENTRUM PO QD	Non_withdrawal_event	2009-2013	1	0.99432	-3.79175	0.00547312	1.64523	0.99432	NA	NA	NA	0	NA	NA	NA	1	3568688	3589073	3568687	3589072	0	3568687	20385
MVIPEDIATRIC	Non_withdrawal_event	2009-2013	1	0.99432	-3.79175	0.00547312	1.64523	0.99432	NA	NA	NA	0	NA	NA	NA	1	3568688	3589073	3568687	3589072	0	3568687	20385
MXL	Non_withdrawal_event	2009-2013	1	0.99432	-3.79175	0.00547312	1.64523	0.99432	NA	NA	NA	0	NA	NA	NA	1	3568688	3589073	3568687	3589072	0	3568687	20385
MY FIRST FLINTSTONES BAYER	Non_withdrawal_event	2009-2013	1	0.99432	-3.79175	0.00547312	1.64523	0.99432	NA	NA	NA	0	NA	NA	NA	1	3568688	3589073	3568687	3589072	0	3568687	20385
MYCAFUNGIN	Non_withdrawal_event	2009-2013	1	0.99432	-3.79175	0.00547312	1.64523	0.99432	NA	NA	NA	0	NA	NA	NA	1	3568688	3589073	3568687	3589072	0	3568687	20385
MYCERIN	Non_withdrawal_event	2009-2013	1	0.99432	-3.79175	0.00547312	1.64523	0.99432	NA	NA	NA	0	NA	NA	NA	1	3568688	3589073	3568687	3589072	0	3568687	20385
MYCITRACIN	Non_withdrawal_event	2009-2013	1	0.99432	-3.79175	0.00547312	1.64523	0.99432	NA	NA	NA	0	NA	NA	NA	1	3568688	3589073	3568687	3589072	0	3568687	20385
MYCOBACTERIUM OBUENSE	Non_withdrawal_event	2009-2013	1	0.99432	-3.79175	0.00547312	1.64523	0.99432	NA	NA	NA	0	NA	NA	NA	1	3568688	3589073	3568687	3589072	0	3568687	20385
MYCOPHENOLATE JDS	Non_withdrawal_event	2009-2013	1	0.99432	-3.79175	0.00547312	1.64523	0.99432	NA	NA	NA	0	NA	NA	NA	1	3568688	3589073	3568687	3589072	0	3568687	20385
MYCOPHENOLATE PO TID	Non_withdrawal_event	2009-2013	1	0.99432	-3.79175	0.00547312	1.64523	0.99432	NA	NA	NA	0	NA	NA	NA	1	3568688	3589073	3568687	3589072	0	3568687	20385
MYCOSPOR	Non_withdrawal_event	2009-2013	1	0.99432	-3.79175	0.00547312	1.64523	0.99432	NA	NA	NA	0	NA	NA	NA	1	3568688	3589073	3568687	3589072	0	3568687	20385
MYDOCALM STRATHMANN^	Non_withdrawal_event	2009-2013	1	0.99432	-3.79175	0.00547312	1.64523	0.99432	NA	NA	NA	0	NA	NA	NA	1	3568688	3589073	3568687	3589072	0	3568687	20385
MYDRIATICS_CYCLOPLEGICS	Non_withdrawal_event	2009-2013	1	0.99432	-3.79175	0.00547312	1.64523	0.99432	NA	NA	NA	0	NA	NA	NA	1	3568688	3589073	3568687	3589072	0	3568687	20385
MYKIDZIRON NEXT WAVE	Non_withdrawal_event	2009-2013	1	0.99432	-3.79175	0.00547312	1.64523	0.99432	NA	NA	NA	0	NA	NA	NA	1	3568688	3589073	3568687	3589072	0	3568687	20385
MYLANENALAPRIL	Non_withdrawal_event	2009-2013	1	0.99432	-3.79175	0.00547312	1.64523	0.99432	NA	NA	NA	0	NA	NA	NA	1	3568688	3589073	3568687	3589072	0	3568687	20385
MYLANTA ANTACIDANTI-GAS CHERRY	Non_withdrawal_event	2009-2013	1	0.99432	-3.79175	0.00547312	1.64523	0.99432	NA	NA	NA	0	NA	NA	NA	1	3568688	3589073	3568687	3589072	0	3568687	20385
MYLANTA AUS_(ALUMINIUM HYDROXIDE , DRIED, MAGNESIUM HYDROXIDE, SIM	Non_withdrawal_event	2009-2013	1	0.99432	-3.79175	0.00547312	1.64523	0.99432	NA	NA	NA	0	NA	NA	NA	1	3568688	3589073	3568687	3589072	0	3568687	20385
MYLANTA P	Non_withdrawal_event	2009-2013	1	0.99432	-3.79175	0.00547312	1.64523	0.99432	NA	NA	NA	0	NA	NA	NA	1	3568688	3589073	3568687	3589072	0	3568687	20385
MYLANTERBINAFINE	Non_withdrawal_event	2009-2013	1	0.99432	-3.79175	0.00547312	1.64523	0.99432	NA	NA	NA	0	NA	NA	NA	1	3568688	3589073	3568687	3589072	0	3568687	20385
MYLANVENLAFAXINE	Non_withdrawal_event	2009-2013	1	0.99432	-3.79175	0.00547312	1.64523	0.99432	NA	NA	NA	0	NA	NA	NA	1	3568688	3589073	3568687	3589072	0	3568687	20385
MYLANVERAPAMIL	Non_withdrawal_event	2009-2013	1	0.99432	-3.79175	0.00547312	1.64523	0.99432	NA	NA	NA	0	NA	NA	NA	1	3568688	3589073	3568687	3589072	0	3568687	20385
MYLICONGAS	Non_withdrawal_event	2009-2013	1	0.99432	-3.79175	0.00547312	1.64523	0.99432	NA	NA	NA	0	NA	NA	NA	1	3568688	3589073	3568687	3589072	0	3568687	20385
MYLIS	Non_withdrawal_event	2009-2013	1	0.99432	-3.79175	0.00547312	1.64523	0.99432	NA	NA	NA	0	NA	NA	NA	1	3568688	3589073	3568687	3589072	0	3568687	20385
MYLOG	Non_withdrawal_event	2009-2013	1	0.99432	-3.79175	0.00547312	1.64523	0.99432	NA	NA	NA	0	NA	NA	NA	1	3568688	3589073	3568687	3589072	0	3568687	20385
MYORELAX	Non_withdrawal_event	2009-2013	1	0.99432	-3.79175	0.00547312	1.64523	0.99432	NA	NA	NA	0	NA	NA	NA	1	3568688	3589073	3568687	3589072	0	3568687	20385
MYREGETRIQ	Non_withdrawal_event	2009-2013	1	0.99432	-3.79175	0.00547312	1.64523	0.99432	NA	NA	NA	0	NA	NA	NA	1	3568688	3589073	3568687	3589072	0	3568687	20385
MYREPT	Non_withdrawal_event	2009-2013	1	0.99432	-3.79175	0.00547312	1.64523	0.99432	NA	NA	NA	0	NA	NA	NA	1	3568688	3589073	3568687	3589072	0	3568687	20385
MYSER FORMULAT	Non_withdrawal_event	2009-2013	1	0.99432	-3.79175	0.00547312	1.64523	0.99432	NA	NA	NA	0	NA	NA	NA	1	3568688	3589073	3568687	3589072	0	3568687	20385
MYSTECLIN F	Non_withdrawal_event	2009-2013	1	0.99432	-3.79175	0.00547312	1.64523	0.99432	NA	NA	NA	0	NA	NA	NA	1	3568688	3589073	3568687	3589072	0	3568687	20385
NA PDS PH, CC, NIH	Non_withdrawal_event	2009-2013	1	0.99432	-3.79175	0.00547312	1.64523	0.99432	NA	NA	NA	0	NA	NA	NA	1	3568688	3589073	3568687	3589072	0	3568687	20385
NABUCOX NOT )	Non_withdrawal_event	2009-2013	1	0.99432	-3.79175	0.00547312	1.64523	0.99432	NA	NA	NA	0	NA	NA	NA	1	3568688	3589073	3568687	3589072	0	3568687	20385
NABUMETON	Non_withdrawal_event	2009-2013	1	0.99432	-3.79175	0.00547312	1.64523	0.99432	NA	NA	NA	0	NA	NA	NA	1	3568688	3589073	3568687	3589072	0	3568687	20385
NAC MANUFACTURER	Non_withdrawal_event	2009-2013	1	0.99432	-3.79175	0.00547312	1.64523	0.99432	NA	NA	NA	0	NA	NA	NA	1	3568688	3589073	3568687	3589072	0	3568687	20385
NACETYL CYSTEINE SOURCE NATURALS	Non_withdrawal_event	2009-2013	1	0.99432	-3.79175	0.00547312	1.64523	0.99432	NA	NA	NA	0	NA	NA	NA	1	3568688	3589073	3568687	3589072	0	3568687	20385
NACETYLCYSTEINE MANUFACTURER	Non_withdrawal_event	2009-2013	1	0.99432	-3.79175	0.00547312	1.64523	0.99432	NA	NA	NA	0	NA	NA	NA	1	3568688	3589073	3568687	3589072	0	3568687	20385
NACI	Non_withdrawal_event	2009-2013	1	0.99432	-3.79175	0.00547312	1.64523	0.99432	NA	NA	NA	0	NA	NA	NA	1	3568688	3589073	3568687	3589072	0	3568687	20385
NACL_20MEQ KCL_L	Non_withdrawal_event	2009-2013	1	0.99432	-3.79175	0.00547312	1.64523	0.99432	NA	NA	NA	0	NA	NA	NA	1	3568688	3589073	3568687	3589072	0	3568687	20385
NACOM RETARDTABLETTEN	Non_withdrawal_event	2009-2013	1	0.99432	-3.79175	0.00547312	1.64523	0.99432	NA	NA	NA	0	NA	NA	NA	1	3568688	3589073	3568687	3589072	0	3568687	20385
NACYNTA	Non_withdrawal_event	2009-2013	1	0.99432	-3.79175	0.00547312	1.64523	0.99432	NA	NA	NA	0	NA	NA	NA	1	3568688	3589073	3568687	3589072	0	3568687	20385
NAGLAZYME EXCEPT SYR	Non_withdrawal_event	2009-2013	1	0.99432	-3.79175	0.00547312	1.64523	0.99432	NA	NA	NA	0	NA	NA	NA	1	3568688	3589073	3568687	3589072	0	3568687	20385
NAGLAZYME_(GLASULFASE)	Non_withdrawal_event	2009-2013	1	0.99432	-3.79175	0.00547312	1.64523	0.99432	NA	NA	NA	0	NA	NA	NA	1	3568688	3589073	3568687	3589072	0	3568687	20385
NAGLYZYME	Non_withdrawal_event	2009-2013	1	0.99432	-3.79175	0.00547312	1.64523	0.99432	NA	NA	NA	0	NA	NA	NA	1	3568688	3589073	3568687	3589072	0	3568687	20385
NAIR	Non_withdrawal_event	2009-2013	1	0.99432	-3.79175	0.00547312	1.64523	0.99432	NA	NA	NA	0	NA	NA	NA	1	3568688	3589073	3568687	3589072	0	3568687	20385
NAIR CRM	Non_withdrawal_event	2009-2013	1	0.99432	-3.79175	0.00547312	1.64523	0.99432	NA	NA	NA	0	NA	NA	NA	1	3568688	3589073	3568687	3589072	0	3568687	20385
NALOXOLNE	Non_withdrawal_event	2009-2013	1	0.99432	-3.79175	0.00547312	1.64523	0.99432	NA	NA	NA	0	NA	NA	NA	1	3568688	3589073	3568687	3589072	0	3568687	20385
NALOXONE WTILIDINE HYDROCHLORIDE	Non_withdrawal_event	2009-2013	1	0.99432	-3.79175	0.00547312	1.64523	0.99432	NA	NA	NA	0	NA	NA	NA	1	3568688	3589073	3568687	3589072	0	3568687	20385
NALOXONE_TILIDINE HYDROCHLORIDE	Non_withdrawal_event	2009-2013	1	0.99432	-3.79175	0.00547312	1.64523	0.99432	NA	NA	NA	0	NA	NA	NA	1	3568688	3589073	3568687	3589072	0	3568687	20385
NALTREXON	Non_withdrawal_event	2009-2013	1	0.99432	-3.79175	0.00547312	1.64523	0.99432	NA	NA	NA	0	NA	NA	NA	1	3568688	3589073	3568687	3589072	0	3568687	20385
NALTROXONE	Non_withdrawal_event	2009-2013	1	0.99432	-3.79175	0.00547312	1.64523	0.99432	NA	NA	NA	0	NA	NA	NA	1	3568688	3589073	3568687	3589072	0	3568687	20385
NAMBUTONE	Non_withdrawal_event	2009-2013	1	0.99432	-3.79175	0.00547312	1.64523	0.99432	NA	NA	NA	0	NA	NA	NA	1	3568688	3589073	3568687	3589072	0	3568687	20385
NAME NOT LISTED SECRECY ACT	Non_withdrawal_event	2009-2013	1	0.99432	-3.79175	0.00547312	1.64523	0.99432	NA	NA	NA	0	NA	NA	NA	1	3568688	3589073	3568687	3589072	0	3568687	20385
NANOCRYSTALLISED FENOFIBRATE	Non_withdrawal_event	2009-2013	1	0.99432	-3.79175	0.00547312	1.64523	0.99432	NA	NA	NA	0	NA	NA	NA	1	3568688	3589073	3568687	3589072	0	3568687	20385
NANOXEL	Non_withdrawal_event	2009-2013	1	0.99432	-3.79175	0.00547312	1.64523	0.99432	NA	NA	NA	0	NA	NA	NA	1	3568688	3589073	3568687	3589072	0	3568687	20385
NAPA	Non_withdrawal_event	2009-2013	1	0.99432	-3.79175	0.00547312	1.64523	0.99432	NA	NA	NA	0	NA	NA	NA	1	3568688	3589073	3568687	3589072	0	3568687	20385
NAPCILLIN	Non_withdrawal_event	2009-2013	1	0.99432	-3.79175	0.00547312	1.64523	0.99432	NA	NA	NA	0	NA	NA	NA	1	3568688	3589073	3568687	3589072	0	3568687	20385
NAPRIL	Non_withdrawal_event	2009-2013	1	0.99432	-3.79175	0.00547312	1.64523	0.99432	NA	NA	NA	0	NA	NA	NA	1	3568688	3589073	3568687	3589072	0	3568687	20385
NAPROSYNE	Non_withdrawal_event	2009-2013	1	0.99432	-3.79175	0.00547312	1.64523	0.99432	NA	NA	NA	0	NA	NA	NA	1	3568688	3589073	3568687	3589072	0	3568687	20385
NAPROXAN	Non_withdrawal_event	2009-2013	1	0.99432	-3.79175	0.00547312	1.64523	0.99432	NA	NA	NA	0	NA	NA	NA	1	3568688	3589073	3568687	3589072	0	3568687	20385
NAPROXENE RPG	Non_withdrawal_event	2009-2013	1	0.99432	-3.79175	0.00547312	1.64523	0.99432	NA	NA	NA	0	NA	NA	NA	1	3568688	3589073	3568687	3589072	0	3568687	20385
NAPROXENORPHENADRINE	Non_withdrawal_event	2009-2013	1	0.99432	-3.79175	0.00547312	1.64523	0.99432	NA	NA	NA	0	NA	NA	NA	1	3568688	3589073	3568687	3589072	0	3568687	20385
NAPROXEN_	Non_withdrawal_event	2009-2013	1	0.99432	-3.79175	0.00547312	1.64523	0.99432	NA	NA	NA	0	NA	NA	NA	1	3568688	3589073	3568687	3589072	0	3568687	20385
NAPROXN	Non_withdrawal_event	2009-2013	1	0.99432	-3.79175	0.00547312	1.64523	0.99432	NA	NA	NA	0	NA	NA	NA	1	3568688	3589073	3568687	3589072	0	3568687	20385
NARATRIPTAN NARATRIPTAN	Non_withdrawal_event	2009-2013	1	0.99432	-3.79175	0.00547312	1.64523	0.99432	NA	NA	NA	0	NA	NA	NA	1	3568688	3589073	3568687	3589072	0	3568687	20385
NARCOSIS MEDICATION	Non_withdrawal_event	2009-2013	1	0.99432	-3.79175	0.00547312	1.64523	0.99432	NA	NA	NA	0	NA	NA	NA	1	3568688	3589073	3568687	3589072	0	3568687	20385
NARCOTIC DRUG)	Non_withdrawal_event	2009-2013	1	0.99432	-3.79175	0.00547312	1.64523	0.99432	NA	NA	NA	0	NA	NA	NA	1	3568688	3589073	3568687	3589072	0	3568687	20385
NARCOTIC MEDICATIONS	Non_withdrawal_event	2009-2013	1	0.99432	-3.79175	0.00547312	1.64523	0.99432	NA	NA	NA	0	NA	NA	NA	1	3568688	3589073	3568687	3589072	0	3568687	20385
NARCOTIC PAIN MEDICATIONS NARCOTIC PAIN MEDICATIONS (UN	Non_withdrawal_event	2009-2013	1	0.99432	-3.79175	0.00547312	1.64523	0.99432	NA	NA	NA	0	NA	NA	NA	1	3568688	3589073	3568687	3589072	0	3568687	20385
NARCOTINE	Non_withdrawal_event	2009-2013	1	0.99432	-3.79175	0.00547312	1.64523	0.99432	NA	NA	NA	0	NA	NA	NA	1	3568688	3589073	3568687	3589072	0	3568687	20385
NARCOZEP	Non_withdrawal_event	2009-2013	1	0.99432	-3.79175	0.00547312	1.64523	0.99432	NA	NA	NA	0	NA	NA	NA	1	3568688	3589073	3568687	3589072	0	3568687	20385
NARCUMAR	Non_withdrawal_event	2009-2013	1	0.99432	-3.79175	0.00547312	1.64523	0.99432	NA	NA	NA	0	NA	NA	NA	1	3568688	3589073	3568687	3589072	0	3568687	20385
NARIDRIN	Non_withdrawal_event	2009-2013	1	0.99432	-3.79175	0.00547312	1.64523	0.99432	NA	NA	NA	0	NA	NA	NA	1	3568688	3589073	3568687	3589072	0	3568687	20385
NARIDRIN NASAL SPRAY	Non_withdrawal_event	2009-2013	1	0.99432	-3.79175	0.00547312	1.64523	0.99432	NA	NA	NA	0	NA	NA	NA	1	3568688	3589073	3568687	3589072	0	3568687	20385
NARMIG	Non_withdrawal_event	2009-2013	1	0.99432	-3.79175	0.00547312	1.64523	0.99432	NA	NA	NA	0	NA	NA	NA	1	3568688	3589073	3568687	3589072	0	3568687	20385
NAROP	Non_withdrawal_event	2009-2013	1	0.99432	-3.79175	0.00547312	1.64523	0.99432	NA	NA	NA	0	NA	NA	NA	1	3568688	3589073	3568687	3589072	0	3568687	20385
NASAL	Non_withdrawal_event	2009-2013	1	0.99432	-3.79175	0.00547312	1.64523	0.99432	NA	NA	NA	0	NA	NA	NA	1	3568688	3589073	3568687	3589072	0	3568687	20385
NASAL CROM	Non_withdrawal_event	2009-2013	1	0.99432	-3.79175	0.00547312	1.64523	0.99432	NA	NA	NA	0	NA	NA	NA	1	3568688	3589073	3568687	3589072	0	3568687	20385
NASAL SPRAY XMOIST PERIGO	Non_withdrawal_event	2009-2013	1	0.99432	-3.79175	0.00547312	1.64523	0.99432	NA	NA	NA	0	NA	NA	NA	1	3568688	3589073	3568687	3589072	0	3568687	20385
NASAL SPRAYS	Non_withdrawal_event	2009-2013	1	0.99432	-3.79175	0.00547312	1.64523	0.99432	NA	NA	NA	0	NA	NA	NA	1	3568688	3589073	3568687	3589072	0	3568687	20385
NASEL SPRAY	Non_withdrawal_event	2009-2013	1	0.99432	-3.79175	0.00547312	1.64523	0.99432	NA	NA	NA	0	NA	NA	NA	1	3568688	3589073	3568687	3589072	0	3568687	20385
NASENTROPFEN	Non_withdrawal_event	2009-2013	1	0.99432	-3.79175	0.00547312	1.64523	0.99432	NA	NA	NA	0	NA	NA	NA	1	3568688	3589073	3568687	3589072	0	3568687	20385
NASOCORT	Non_withdrawal_event	2009-2013	1	0.99432	-3.79175	0.00547312	1.64523	0.99432	NA	NA	NA	0	NA	NA	NA	1	3568688	3589073	3568687	3589072	0	3568687	20385
NASOLIN	Non_withdrawal_event	2009-2013	1	0.99432	-3.79175	0.00547312	1.64523	0.99432	NA	NA	NA	0	NA	NA	NA	1	3568688	3589073	3568687	3589072	0	3568687	20385
NASOMET	Non_withdrawal_event	2009-2013	1	0.99432	-3.79175	0.00547312	1.64523	0.99432	NA	NA	NA	0	NA	NA	NA	1	3568688	3589073	3568687	3589072	0	3568687	20385
NASOMET MOMETASONE FUROATE)	Non_withdrawal_event	2009-2013	1	0.99432	-3.79175	0.00547312	1.64523	0.99432	NA	NA	NA	0	NA	NA	NA	1	3568688	3589073	3568687	3589072	0	3568687	20385
NASONEXMOMETASONE FUROATE)	Non_withdrawal_event	2009-2013	1	0.99432	-3.79175	0.00547312	1.64523	0.99432	NA	NA	NA	0	NA	NA	NA	1	3568688	3589073	3568687	3589072	0	3568687	20385
NATA FA ETHEX	Non_withdrawal_event	2009-2013	1	0.99432	-3.79175	0.00547312	1.64523	0.99432	NA	NA	NA	0	NA	NA	NA	1	3568688	3589073	3568687	3589072	0	3568687	20385
NATALBEN SUPRA	Non_withdrawal_event	2009-2013	1	0.99432	-3.79175	0.00547312	1.64523	0.99432	NA	NA	NA	0	NA	NA	NA	1	3568688	3589073	3568687	3589072	0	3568687	20385
NATALCARE	Non_withdrawal_event	2009-2013	1	0.99432	-3.79175	0.00547312	1.64523	0.99432	NA	NA	NA	0	NA	NA	NA	1	3568688	3589073	3568687	3589072	0	3568687	20385
NATALE VITAMIN	Non_withdrawal_event	2009-2013	1	0.99432	-3.79175	0.00547312	1.64523	0.99432	NA	NA	NA	0	NA	NA	NA	1	3568688	3589073	3568687	3589072	0	3568687	20385
NATELE	Non_withdrawal_event	2009-2013	1	0.99432	-3.79175	0.00547312	1.64523	0.99432	NA	NA	NA	0	NA	NA	NA	1	3568688	3589073	3568687	3589072	0	3568687	20385
NATRIJA	Non_withdrawal_event	2009-2013	1	0.99432	-3.79175	0.00547312	1.64523	0.99432	NA	NA	NA	0	NA	NA	NA	1	3568688	3589073	3568687	3589072	0	3568687	20385
NATRIUMBENZOAT	Non_withdrawal_event	2009-2013	1	0.99432	-3.79175	0.00547312	1.64523	0.99432	NA	NA	NA	0	NA	NA	NA	1	3568688	3589073	3568687	3589072	0	3568687	20385
NATRIUMCHLORIDE_GLUCOSE , OPLOSSING VOOR INTRAVENEUZE INFU	Non_withdrawal_event	2009-2013	1	0.99432	-3.79175	0.00547312	1.64523	0.99432	NA	NA	NA	0	NA	NA	NA	1	3568688	3589073	3568687	3589072	0	3568687	20385
NATRIUMHYDROGENCARBONAT )	Non_withdrawal_event	2009-2013	1	0.99432	-3.79175	0.00547312	1.64523	0.99432	NA	NA	NA	0	NA	NA	NA	1	3568688	3589073	3568687	3589072	0	3568687	20385
NATRIUMVALPROAT	Non_withdrawal_event	2009-2013	1	0.99432	-3.79175	0.00547312	1.64523	0.99432	NA	NA	NA	0	NA	NA	NA	1	3568688	3589073	3568687	3589072	0	3568687	20385
NATULAN GELULE NOT	Non_withdrawal_event	2009-2013	1	0.99432	-3.79175	0.00547312	1.64523	0.99432	NA	NA	NA	0	NA	NA	NA	1	3568688	3589073	3568687	3589072	0	3568687	20385
NATURAL ADVANTAGE CLEANSING	Non_withdrawal_event	2009-2013	1	0.99432	-3.79175	0.00547312	1.64523	0.99432	NA	NA	NA	0	NA	NA	NA	1	3568688	3589073	3568687	3589072	0	3568687	20385
NATURAL PAPYA CREME	Non_withdrawal_event	2009-2013	1	0.99432	-3.79175	0.00547312	1.64523	0.99432	NA	NA	NA	0	NA	NA	NA	1	3568688	3589073	3568687	3589072	0	3568687	20385
NATURAL SUPPLEMENT	Non_withdrawal_event	2009-2013	1	0.99432	-3.79175	0.00547312	1.64523	0.99432	NA	NA	NA	0	NA	NA	NA	1	3568688	3589073	3568687	3589072	0	3568687	20385
NATURAL TEARS	Non_withdrawal_event	2009-2013	1	0.99432	-3.79175	0.00547312	1.64523	0.99432	NA	NA	NA	0	NA	NA	NA	1	3568688	3589073	3568687	3589072	0	3568687	20385
NATURAL TRANQUILIZER	Non_withdrawal_event	2009-2013	1	0.99432	-3.79175	0.00547312	1.64523	0.99432	NA	NA	NA	0	NA	NA	NA	1	3568688	3589073	3568687	3589072	0	3568687	20385
NATURAL WHITE SENSITIVE WHITENING FLURIDE TOOTH	Non_withdrawal_event	2009-2013	1	0.99432	-3.79175	0.00547312	1.64523	0.99432	NA	NA	NA	0	NA	NA	NA	1	3568688	3589073	3568687	3589072	0	3568687	20385
NATURE MADE PRENATAL VITAMINS	Non_withdrawal_event	2009-2013	1	0.99432	-3.79175	0.00547312	1.64523	0.99432	NA	NA	NA	0	NA	NA	NA	1	3568688	3589073	3568687	3589072	0	3568687	20385
NATURE MADE SLEEP^.	Non_withdrawal_event	2009-2013	1	0.99432	-3.79175	0.00547312	1.64523	0.99432	NA	NA	NA	0	NA	NA	NA	1	3568688	3589073	3568687	3589072	0	3568687	20385
NATURE RELIEF INSTANT WARTMOLE	Non_withdrawal_event	2009-2013	1	0.99432	-3.79175	0.00547312	1.64523	0.99432	NA	NA	NA	0	NA	NA	NA	1	3568688	3589073	3568687	3589072	0	3568687	20385
NATURE RELIEF INSTANT WART_MOLE REMOVER	Non_withdrawal_event	2009-2013	1	0.99432	-3.79175	0.00547312	1.64523	0.99432	NA	NA	NA	0	NA	NA	NA	1	3568688	3589073	3568687	3589072	0	3568687	20385
NATURELITE	Non_withdrawal_event	2009-2013	1	0.99432	-3.79175	0.00547312	1.64523	0.99432	NA	NA	NA	0	NA	NA	NA	1	3568688	3589073	3568687	3589072	0	3568687	20385
NATURERELIEF INSTANT WART REMOVE	Non_withdrawal_event	2009-2013	1	0.99432	-3.79175	0.00547312	1.64523	0.99432	NA	NA	NA	0	NA	NA	NA	1	3568688	3589073	3568687	3589072	0	3568687	20385
NATURES BOUNTY LUTEIN_ZEANTHIN	Non_withdrawal_event	2009-2013	1	0.99432	-3.79175	0.00547312	1.64523	0.99432	NA	NA	NA	0	NA	NA	NA	1	3568688	3589073	3568687	3589072	0	3568687	20385
NATURES GATE AQUA SPF	Non_withdrawal_event	2009-2013	1	0.99432	-3.79175	0.00547312	1.64523	0.99432	NA	NA	NA	0	NA	NA	NA	1	3568688	3589073	3568687	3589072	0	3568687	20385
NATURETIN	Non_withdrawal_event	2009-2013	1	0.99432	-3.79175	0.00547312	1.64523	0.99432	NA	NA	NA	0	NA	NA	NA	1	3568688	3589073	3568687	3589072	0	3568687	20385
NAVELBINE MFR:	Non_withdrawal_event	2009-2013	1	0.99432	-3.79175	0.00547312	1.64523	0.99432	NA	NA	NA	0	NA	NA	NA	1	3568688	3589073	3568687	3589072	0	3568687	20385
NAVELBINE ROBAPHARM^	Non_withdrawal_event	2009-2013	1	0.99432	-3.79175	0.00547312	1.64523	0.99432	NA	NA	NA	0	NA	NA	NA	1	3568688	3589073	3568687	3589072	0	3568687	20385
NAZOL ADVANCE	Non_withdrawal_event	2009-2013	1	0.99432	-3.79175	0.00547312	1.64523	0.99432	NA	NA	NA	0	NA	NA	NA	1	3568688	3589073	3568687	3589072	0	3568687	20385
NBUTYL CYANOACRYLATE	Non_withdrawal_event	2009-2013	1	0.99432	-3.79175	0.00547312	1.64523	0.99432	NA	NA	NA	0	NA	NA	NA	1	3568688	3589073	3568687	3589072	0	3568687	20385
NCETOPOSIDE	Non_withdrawal_event	2009-2013	1	0.99432	-3.79175	0.00547312	1.64523	0.99432	NA	NA	NA	0	NA	NA	NA	1	3568688	3589073	3568687	3589072	0	3568687	20385
NCH	Non_withdrawal_event	2009-2013	1	0.99432	-3.79175	0.00547312	1.64523	0.99432	NA	NA	NA	0	NA	NA	NA	1	3568688	3589073	3568687	3589072	0	3568687	20385
NCIG ON BATTERY-	Non_withdrawal_event	2009-2013	1	0.99432	-3.79175	0.00547312	1.64523	0.99432	NA	NA	NA	0	NA	NA	NA	1	3568688	3589073	3568687	3589072	0	3568687	20385
NDC 606-16 LIMBREL_50	Non_withdrawal_event	2009-2013	1	0.99432	-3.79175	0.00547312	1.64523	0.99432	NA	NA	NA	0	NA	NA	NA	1	3568688	3589073	3568687	3589072	0	3568687	20385
NEAXAVAR	Non_withdrawal_event	2009-2013	1	0.99432	-3.79175	0.00547312	1.64523	0.99432	NA	NA	NA	0	NA	NA	NA	1	3568688	3589073	3568687	3589072	0	3568687	20385
NEBS	Non_withdrawal_event	2009-2013	1	0.99432	-3.79175	0.00547312	1.64523	0.99432	NA	NA	NA	0	NA	NA	NA	1	3568688	3589073	3568687	3589072	0	3568687	20385
NEBULISED SALBUTAMOL	Non_withdrawal_event	2009-2013	1	0.99432	-3.79175	0.00547312	1.64523	0.99432	NA	NA	NA	0	NA	NA	NA	1	3568688	3589073	3568687	3589072	0	3568687	20385
NEBULIZER NEBULIZER	Non_withdrawal_event	2009-2013	1	0.99432	-3.79175	0.00547312	1.64523	0.99432	NA	NA	NA	0	NA	NA	NA	1	3568688	3589073	3568687	3589072	0	3568687	20385
NECON 0	Non_withdrawal_event	2009-2013	1	0.99432	-3.79175	0.00547312	1.64523	0.99432	NA	NA	NA	0	NA	NA	NA	1	3568688	3589073	3568687	3589072	0	3568687	20385
NECROSIS FACTOR	Non_withdrawal_event	2009-2013	1	0.99432	-3.79175	0.00547312	1.64523	0.99432	NA	NA	NA	0	NA	NA	NA	1	3568688	3589073	3568687	3589072	0	3568687	20385
NEILMED SALINE NASAL	Non_withdrawal_event	2009-2013	1	0.99432	-3.79175	0.00547312	1.64523	0.99432	NA	NA	NA	0	NA	NA	NA	1	3568688	3589073	3568687	3589072	0	3568687	20385
NEILMED SINUSURF	Non_withdrawal_event	2009-2013	1	0.99432	-3.79175	0.00547312	1.64523	0.99432	NA	NA	NA	0	NA	NA	NA	1	3568688	3589073	3568687	3589072	0	3568687	20385
NELARABINE NELARABINE)	Non_withdrawal_event	2009-2013	1	0.99432	-3.79175	0.00547312	1.64523	0.99432	NA	NA	NA	0	NA	NA	NA	1	3568688	3589073	3568687	3589072	0	3568687	20385
NELARBINE	Non_withdrawal_event	2009-2013	1	0.99432	-3.79175	0.00547312	1.64523	0.99432	NA	NA	NA	0	NA	NA	NA	1	3568688	3589073	3568687	3589072	0	3568687	20385
NELBIS	Non_withdrawal_event	2009-2013	1	0.99432	-3.79175	0.00547312	1.64523	0.99432	NA	NA	NA	0	NA	NA	NA	1	3568688	3589073	3568687	3589072	0	3568687	20385
NEMONOXACIN	Non_withdrawal_event	2009-2013	1	0.99432	-3.79175	0.00547312	1.64523	0.99432	NA	NA	NA	0	NA	NA	NA	1	3568688	3589073	3568687	3589072	0	3568687	20385
NEOCARDON	Non_withdrawal_event	2009-2013	1	0.99432	-3.79175	0.00547312	1.64523	0.99432	NA	NA	NA	0	NA	NA	NA	1	3568688	3589073	3568687	3589072	0	3568687	20385
NEOCIBALGINA	Non_withdrawal_event	2009-2013	1	0.99432	-3.79175	0.00547312	1.64523	0.99432	NA	NA	NA	0	NA	NA	NA	1	3568688	3589073	3568687	3589072	0	3568687	20385
NEOCIN	Non_withdrawal_event	2009-2013	1	0.99432	-3.79175	0.00547312	1.64523	0.99432	NA	NA	NA	0	NA	NA	NA	1	3568688	3589073	3568687	3589072	0	3568687	20385
NEOCITRAN , CHLORPHENIRAMINE, DEXTR	Non_withdrawal_event	2009-2013	1	0.99432	-3.79175	0.00547312	1.64523	0.99432	NA	NA	NA	0	NA	NA	NA	1	3568688	3589073	3568687	3589072	0	3568687	20385
NEOCLARITINE	Non_withdrawal_event	2009-2013	1	0.99432	-3.79175	0.00547312	1.64523	0.99432	NA	NA	NA	0	NA	NA	NA	1	3568688	3589073	3568687	3589072	0	3568687	20385
NEODM 50_3 LASER	Non_withdrawal_event	2009-2013	1	0.99432	-3.79175	0.00547312	1.64523	0.99432	NA	NA	NA	0	NA	NA	NA	1	3568688	3589073	3568687	3589072	0	3568687	20385
NEOEUNOMIN	Non_withdrawal_event	2009-2013	1	0.99432	-3.79175	0.00547312	1.64523	0.99432	NA	NA	NA	0	NA	NA	NA	1	3568688	3589073	3568687	3589072	0	3568687	20385
NEOFLUBIN	Non_withdrawal_event	2009-2013	1	0.99432	-3.79175	0.00547312	1.64523	0.99432	NA	NA	NA	0	NA	NA	NA	1	3568688	3589073	3568687	3589072	0	3568687	20385
NEOFRIN -PHENYLEPHRINE OPH-	Non_withdrawal_event	2009-2013	1	0.99432	-3.79175	0.00547312	1.64523	0.99432	NA	NA	NA	0	NA	NA	NA	1	3568688	3589073	3568687	3589072	0	3568687	20385
NEOFRINPHENYLEPHRINE % OCUSOFT	Non_withdrawal_event	2009-2013	1	0.99432	-3.79175	0.00547312	1.64523	0.99432	NA	NA	NA	0	NA	NA	NA	1	3568688	3589073	3568687	3589072	0	3568687	20385
NEOMERCK FINE GRANULE	Non_withdrawal_event	2009-2013	1	0.99432	-3.79175	0.00547312	1.64523	0.99432	NA	NA	NA	0	NA	NA	NA	1	3568688	3589073	3568687	3589072	0	3568687	20385
NEOMINOPHAGEN-C	Non_withdrawal_event	2009-2013	1	0.99432	-3.79175	0.00547312	1.64523	0.99432	NA	NA	NA	0	NA	NA	NA	1	3568688	3589073	3568687	3589072	0	3568687	20385
NEOMYCIN MGM	Non_withdrawal_event	2009-2013	1	0.99432	-3.79175	0.00547312	1.64523	0.99432	NA	NA	NA	0	NA	NA	NA	1	3568688	3589073	3568687	3589072	0	3568687	20385
NEOMYCIN POLYMYXIN B_DEXAMETHASONE	Non_withdrawal_event	2009-2013	1	0.99432	-3.79175	0.00547312	1.64523	0.99432	NA	NA	NA	0	NA	NA	NA	1	3568688	3589073	3568687	3589072	0	3568687	20385
NEOMYCIN WPOLYMYCIN B_HYDROCORTISO.	Non_withdrawal_event	2009-2013	1	0.99432	-3.79175	0.00547312	1.64523	0.99432	NA	NA	NA	0	NA	NA	NA	1	3568688	3589073	3568687	3589072	0	3568687	20385
NEOMYCINPOLYMYXIN_HYDROCORTISON BAUSCH_LOMB	Non_withdrawal_event	2009-2013	1	0.99432	-3.79175	0.00547312	1.64523	0.99432	NA	NA	NA	0	NA	NA	NA	1	3568688	3589073	3568687	3589072	0	3568687	20385
NEOMYCIN_POLYMYCIN B_HYDROCORTISONE	Non_withdrawal_event	2009-2013	1	0.99432	-3.79175	0.00547312	1.64523	0.99432	NA	NA	NA	0	NA	NA	NA	1	3568688	3589073	3568687	3589072	0	3568687	20385
NEONACLEX-K	Non_withdrawal_event	2009-2013	1	0.99432	-3.79175	0.00547312	1.64523	0.99432	NA	NA	NA	0	NA	NA	NA	1	3568688	3589073	3568687	3589072	0	3568687	20385
NEOPHYLLINE	Non_withdrawal_event	2009-2013	1	0.99432	-3.79175	0.00547312	1.64523	0.99432	NA	NA	NA	0	NA	NA	NA	1	3568688	3589073	3568687	3589072	0	3568687	20385
NEOPOLY-BAC OPHT	Non_withdrawal_event	2009-2013	1	0.99432	-3.79175	0.00547312	1.64523	0.99432	NA	NA	NA	0	NA	NA	NA	1	3568688	3589073	3568687	3589072	0	3568687	20385
NEOPOLY_HC	Non_withdrawal_event	2009-2013	1	0.99432	-3.79175	0.00547312	1.64523	0.99432	NA	NA	NA	0	NA	NA	NA	1	3568688	3589073	3568687	3589072	0	3568687	20385
NEOPOLY_HC % OTIC SUSP GREEN	Non_withdrawal_event	2009-2013	1	0.99432	-3.79175	0.00547312	1.64523	0.99432	NA	NA	NA	0	NA	NA	NA	1	3568688	3589073	3568687	3589072	0	3568687	20385
NEOSTIGMINE 1000	Non_withdrawal_event	2009-2013	1	0.99432	-3.79175	0.00547312	1.64523	0.99432	NA	NA	NA	0	NA	NA	NA	1	3568688	3589073	3568687	3589072	0	3568687	20385
NEOSTIGMINE METHLYSULFATE (	Non_withdrawal_event	2009-2013	1	0.99432	-3.79175	0.00547312	1.64523	0.99432	NA	NA	NA	0	NA	NA	NA	1	3568688	3589073	3568687	3589072	0	3568687	20385
NEOSTRIGMINE	Non_withdrawal_event	2009-2013	1	0.99432	-3.79175	0.00547312	1.64523	0.99432	NA	NA	NA	0	NA	NA	NA	1	3568688	3589073	3568687	3589072	0	3568687	20385
NEOSYN REGULAR STRENGHT_	Non_withdrawal_event	2009-2013	1	0.99432	-3.79175	0.00547312	1.64523	0.99432	NA	NA	NA	0	NA	NA	NA	1	3568688	3589073	3568687	3589072	0	3568687	20385
NEOSYNEPHRINE AP HP	Non_withdrawal_event	2009-2013	1	0.99432	-3.79175	0.00547312	1.64523	0.99432	NA	NA	NA	0	NA	NA	NA	1	3568688	3589073	3568687	3589072	0	3568687	20385
NEOSYNESIN	Non_withdrawal_event	2009-2013	1	0.99432	-3.79175	0.00547312	1.64523	0.99432	NA	NA	NA	0	NA	NA	NA	1	3568688	3589073	3568687	3589072	0	3568687	20385
NEOTAXAN	Non_withdrawal_event	2009-2013	1	0.99432	-3.79175	0.00547312	1.64523	0.99432	NA	NA	NA	0	NA	NA	NA	1	3568688	3589073	3568687	3589072	0	3568687	20385
NEOTIGAZONE	Non_withdrawal_event	2009-2013	1	0.99432	-3.79175	0.00547312	1.64523	0.99432	NA	NA	NA	0	NA	NA	NA	1	3568688	3589073	3568687	3589072	0	3568687	20385
NEPAFANAC	Non_withdrawal_event	2009-2013	1	0.99432	-3.79175	0.00547312	1.64523	0.99432	NA	NA	NA	0	NA	NA	NA	1	3568688	3589073	3568687	3589072	0	3568687	20385
NEPHROCAPS	Non_withdrawal_event	2009-2013	1	0.99432	-3.79175	0.00547312	1.64523	0.99432	NA	NA	NA	0	NA	NA	NA	1	3568688	3589073	3568687	3589072	0	3568687	20385
NEPHRONEX	Non_withdrawal_event	2009-2013	1	0.99432	-3.79175	0.00547312	1.64523	0.99432	NA	NA	NA	0	NA	NA	NA	1	3568688	3589073	3568687	3589072	0	3568687	20385
NEPRESOL_	Non_withdrawal_event	2009-2013	1	0.99432	-3.79175	0.00547312	1.64523	0.99432	NA	NA	NA	0	NA	NA	NA	1	3568688	3589073	3568687	3589072	0	3568687	20385
NEPRINOL AFD	Non_withdrawal_event	2009-2013	1	0.99432	-3.79175	0.00547312	1.64523	0.99432	NA	NA	NA	0	NA	NA	NA	1	3568688	3589073	3568687	3589072	0	3568687	20385
NEPROMIZINE	Non_withdrawal_event	2009-2013	1	0.99432	-3.79175	0.00547312	1.64523	0.99432	NA	NA	NA	0	NA	NA	NA	1	3568688	3589073	3568687	3589072	0	3568687	20385
NERATINIB CODE NOT BROKEN	Non_withdrawal_event	2009-2013	1	0.99432	-3.79175	0.00547312	1.64523	0.99432	NA	NA	NA	0	NA	NA	NA	1	3568688	3589073	3568687	3589072	0	3568687	20385
NERISONA	Non_withdrawal_event	2009-2013	1	0.99432	-3.79175	0.00547312	1.64523	0.99432	NA	NA	NA	0	NA	NA	NA	1	3568688	3589073	3568687	3589072	0	3568687	20385
NERVE TONIC	Non_withdrawal_event	2009-2013	1	0.99432	-3.79175	0.00547312	1.64523	0.99432	NA	NA	NA	0	NA	NA	NA	1	3568688	3589073	3568687	3589072	0	3568687	20385
NERVIUM	Non_withdrawal_event	2009-2013	1	0.99432	-3.79175	0.00547312	1.64523	0.99432	NA	NA	NA	0	NA	NA	NA	1	3568688	3589073	3568687	3589072	0	3568687	20385
NERVOUS DRUGS	Non_withdrawal_event	2009-2013	1	0.99432	-3.79175	0.00547312	1.64523	0.99432	NA	NA	NA	0	NA	NA	NA	1	3568688	3589073	3568687	3589072	0	3568687	20385
NESP DARBEPOETIN ALFA)	Non_withdrawal_event	2009-2013	1	0.99432	-3.79175	0.00547312	1.64523	0.99432	NA	NA	NA	0	NA	NA	NA	1	3568688	3589073	3568687	3589072	0	3568687	20385
NESTROM	Non_withdrawal_event	2009-2013	1	0.99432	-3.79175	0.00547312	1.64523	0.99432	NA	NA	NA	0	NA	NA	NA	1	3568688	3589073	3568687	3589072	0	3568687	20385
NEUGALIN	Non_withdrawal_event	2009-2013	1	0.99432	-3.79175	0.00547312	1.64523	0.99432	NA	NA	NA	0	NA	NA	NA	1	3568688	3589073	3568687	3589072	0	3568687	20385
NEULASTAA	Non_withdrawal_event	2009-2013	1	0.99432	-3.79175	0.00547312	1.64523	0.99432	NA	NA	NA	0	NA	NA	NA	1	3568688	3589073	3568687	3589072	0	3568687	20385
NEUMOTEROL	Non_withdrawal_event	2009-2013	1	0.99432	-3.79175	0.00547312	1.64523	0.99432	NA	NA	NA	0	NA	NA	NA	1	3568688	3589073	3568687	3589072	0	3568687	20385
NEUPOGEN MCG SINGLEJECT SYR AMGEN	Non_withdrawal_event	2009-2013	1	0.99432	-3.79175	0.00547312	1.64523	0.99432	NA	NA	NA	0	NA	NA	NA	1	3568688	3589073	3568687	3589072	0	3568687	20385
NEURABEN	Non_withdrawal_event	2009-2013	1	0.99432	-3.79175	0.00547312	1.64523	0.99432	NA	NA	NA	0	NA	NA	NA	1	3568688	3589073	3568687	3589072	0	3568687	20385
NEURAMINIDASE INHIBITOR FORMULATION	Non_withdrawal_event	2009-2013	1	0.99432	-3.79175	0.00547312	1.64523	0.99432	NA	NA	NA	0	NA	NA	NA	1	3568688	3589073	3568687	3589072	0	3568687	20385
NEURAMINIDASE INHIBITOR NEURAMINIDASE INHIBITOR	Non_withdrawal_event	2009-2013	1	0.99432	-3.79175	0.00547312	1.64523	0.99432	NA	NA	NA	0	NA	NA	NA	1	3568688	3589073	3568687	3589072	0	3568687	20385
NEUROFEN	Non_withdrawal_event	2009-2013	1	0.99432	-3.79175	0.00547312	1.64523	0.99432	NA	NA	NA	0	NA	NA	NA	1	3568688	3589073	3568687	3589072	0	3568687	20385
NEUROMUSCULAR BLOCKING AGENT	Non_withdrawal_event	2009-2013	1	0.99432	-3.79175	0.00547312	1.64523	0.99432	NA	NA	NA	0	NA	NA	NA	1	3568688	3589073	3568687	3589072	0	3568687	20385
NEUROTHIO	Non_withdrawal_event	2009-2013	1	0.99432	-3.79175	0.00547312	1.64523	0.99432	NA	NA	NA	0	NA	NA	NA	1	3568688	3589073	3568687	3589072	0	3568687	20385
NEURPO	Non_withdrawal_event	2009-2013	1	0.99432	-3.79175	0.00547312	1.64523	0.99432	NA	NA	NA	0	NA	NA	NA	1	3568688	3589073	3568687	3589072	0	3568687	20385
NEURTROGENA NORWEGIAN FORMULA HAND	Non_withdrawal_event	2009-2013	1	0.99432	-3.79175	0.00547312	1.64523	0.99432	NA	NA	NA	0	NA	NA	NA	1	3568688	3589073	3568687	3589072	0	3568687	20385
NEUT SODIU HYDROGEN CARBONA	Non_withdrawal_event	2009-2013	1	0.99432	-3.79175	0.00547312	1.64523	0.99432	NA	NA	NA	0	NA	NA	NA	1	3568688	3589073	3568687	3589072	0	3568687	20385
NEUTRAFLUOR PLUS TOOTHPASTE	Non_withdrawal_event	2009-2013	1	0.99432	-3.79175	0.00547312	1.64523	0.99432	NA	NA	NA	0	NA	NA	NA	1	3568688	3589073	3568687	3589072	0	3568687	20385
NEUTRASAL	Non_withdrawal_event	2009-2013	1	0.99432	-3.79175	0.00547312	1.64523	0.99432	NA	NA	NA	0	NA	NA	NA	1	3568688	3589073	3568687	3589072	0	3568687	20385
NEUTROFER	Non_withdrawal_event	2009-2013	1	0.99432	-3.79175	0.00547312	1.64523	0.99432	NA	NA	NA	0	NA	NA	NA	1	3568688	3589073	3568687	3589072	0	3568687	20385
NEUTROGENA AGE DEFENSE ANTI OXIDANT DAILY MOISTURIZER SPF	Non_withdrawal_event	2009-2013	1	0.99432	-3.79175	0.00547312	1.64523	0.99432	NA	NA	NA	0	NA	NA	NA	1	3568688	3589073	3568687	3589072	0	3568687	20385
NEUTROGENA AGE SHIELD FACE SPF	Non_withdrawal_event	2009-2013	1	0.99432	-3.79175	0.00547312	1.64523	0.99432	NA	NA	NA	0	NA	NA	NA	1	3568688	3589073	3568687	3589072	0	3568687	20385
NEUTROGENA AGE SHIELD FACE SUN BLOCK SPF	Non_withdrawal_event	2009-2013	1	0.99432	-3.79175	0.00547312	1.64523	0.99432	NA	NA	NA	0	NA	NA	NA	1	3568688	3589073	3568687	3589072	0	3568687	20385
NEUTROGENA AGE SHIELD SUNBLOCK SPF FACE	Non_withdrawal_event	2009-2013	1	0.99432	-3.79175	0.00547312	1.64523	0.99432	NA	NA	NA	0	NA	NA	NA	1	3568688	3589073	3568687	3589072	0	3568687	20385
NEUTROGENA AGE SHIELD_REPAIR ANTI AGING SUN BLOCK SPF	Non_withdrawal_event	2009-2013	1	0.99432	-3.79175	0.00547312	1.64523	0.99432	NA	NA	NA	0	NA	NA	NA	1	3568688	3589073	3568687	3589072	0	3568687	20385
NEUTROGENA ANTI-WRINKLE ^	Non_withdrawal_event	2009-2013	1	0.99432	-3.79175	0.00547312	1.64523	0.99432	NA	NA	NA	0	NA	NA	NA	1	3568688	3589073	3568687	3589072	0	3568687	20385
NEUTROGENA BEACH DEFENSE WATER_SUN BARRIER LOTION SUNSCREEN SPF	Non_withdrawal_event	2009-2013	1	0.99432	-3.79175	0.00547312	1.64523	0.99432	NA	NA	NA	0	NA	NA	NA	1	3568688	3589073	3568687	3589072	0	3568687	20385
NEUTROGENA BLACKHEAD ELIMINATING DAILY SCRUB	Non_withdrawal_event	2009-2013	1	0.99432	-3.79175	0.00547312	1.64523	0.99432	NA	NA	NA	0	NA	NA	NA	1	3568688	3589073	3568687	3589072	0	3568687	20385
NEUTROGENA CLEAR FACE LOTION SUN BLOCK SPF	Non_withdrawal_event	2009-2013	1	0.99432	-3.79175	0.00547312	1.64523	0.99432	NA	NA	NA	0	NA	NA	NA	1	3568688	3589073	3568687	3589072	0	3568687	20385
NEUTROGENA CLEAR PORE CLEANSER MASK	Non_withdrawal_event	2009-2013	1	0.99432	-3.79175	0.00547312	1.64523	0.99432	NA	NA	NA	0	NA	NA	NA	1	3568688	3589073	3568687	3589072	0	3568687	20385
NEUTROGENA DEEP CLEAN FACIAL CLEANSER	Non_withdrawal_event	2009-2013	1	0.99432	-3.79175	0.00547312	1.64523	0.99432	NA	NA	NA	0	NA	NA	NA	1	3568688	3589073	3568687	3589072	0	3568687	20385
NEUTROGENA DEEP CLEAN INVIG FOAM SCRUB	Non_withdrawal_event	2009-2013	1	0.99432	-3.79175	0.00547312	1.64523	0.99432	NA	NA	NA	0	NA	NA	NA	1	3568688	3589073	3568687	3589072	0	3568687	20385
NEUTROGENA DERMATOLOGICS SKIN ID ANTI ACNE TREATMENT	Non_withdrawal_event	2009-2013	1	0.99432	-3.79175	0.00547312	1.64523	0.99432	NA	NA	NA	0	NA	NA	NA	1	3568688	3589073	3568687	3589072	0	3568687	20385
NEUTROGENA FACIAL MOISTURIZER	Non_withdrawal_event	2009-2013	1	0.99432	-3.79175	0.00547312	1.64523	0.99432	NA	NA	NA	0	NA	NA	NA	1	3568688	3589073	3568687	3589072	0	3568687	20385
NEUTROGENA FRAGRANCE FREE FORMULA	Non_withdrawal_event	2009-2013	1	0.99432	-3.79175	0.00547312	1.64523	0.99432	NA	NA	NA	0	NA	NA	NA	1	3568688	3589073	3568687	3589072	0	3568687	20385
NEUTROGENA HEALTHY DEFENSE DAILY MOISTURIZER SPF_HELIOPLEX	Non_withdrawal_event	2009-2013	1	0.99432	-3.79175	0.00547312	1.64523	0.99432	NA	NA	NA	0	NA	NA	NA	1	3568688	3589073	3568687	3589072	0	3568687	20385
NEUTROGENA HEALTHY SKIN FACE LOTION SPF	Non_withdrawal_event	2009-2013	1	0.99432	-3.79175	0.00547312	1.64523	0.99432	NA	NA	NA	0	NA	NA	NA	1	3568688	3589073	3568687	3589072	0	3568687	20385
NEUTROGENA HEALTHY SKIN FACE LOTION_SPF	Non_withdrawal_event	2009-2013	1	0.99432	-3.79175	0.00547312	1.64523	0.99432	NA	NA	NA	0	NA	NA	NA	1	3568688	3589073	3568687	3589072	0	3568687	20385
NEUTROGENA HEALTHY SKIN FACE SUNSCREEN SPF	Non_withdrawal_event	2009-2013	1	0.99432	-3.79175	0.00547312	1.64523	0.99432	NA	NA	NA	0	NA	NA	NA	1	3568688	3589073	3568687	3589072	0	3568687	20385
NEUTROGENA HEALTHY SKIN RADIANCE SPF	Non_withdrawal_event	2009-2013	1	0.99432	-3.79175	0.00547312	1.64523	0.99432	NA	NA	NA	0	NA	NA	NA	1	3568688	3589073	3568687	3589072	0	3568687	20385
NEUTROGENA HELIOPLEX NEUTROGENA	Non_withdrawal_event	2009-2013	1	0.99432	-3.79175	0.00547312	1.64523	0.99432	NA	NA	NA	0	NA	NA	NA	1	3568688	3589073	3568687	3589072	0	3568687	20385
NEUTROGENA INTENSIFIED MOISTURE SPF	Non_withdrawal_event	2009-2013	1	0.99432	-3.79175	0.00547312	1.64523	0.99432	NA	NA	NA	0	NA	NA	NA	1	3568688	3589073	3568687	3589072	0	3568687	20385
NEUTROGENA MICRODERMABRASION	Non_withdrawal_event	2009-2013	1	0.99432	-3.79175	0.00547312	1.64523	0.99432	NA	NA	NA	0	NA	NA	NA	1	3568688	3589073	3568687	3589072	0	3568687	20385
NEUTROGENA MOISTURE SHINE LIP GLOSS	Non_withdrawal_event	2009-2013	1	0.99432	-3.79175	0.00547312	1.64523	0.99432	NA	NA	NA	0	NA	NA	NA	1	3568688	3589073	3568687	3589072	0	3568687	20385
NEUTROGENA MOISTURE SPF UNTINTED	Non_withdrawal_event	2009-2013	1	0.99432	-3.79175	0.00547312	1.64523	0.99432	NA	NA	NA	0	NA	NA	NA	1	3568688	3589073	3568687	3589072	0	3568687	20385
NEUTROGENA NATURALS ACNE CLEANSER	Non_withdrawal_event	2009-2013	1	0.99432	-3.79175	0.00547312	1.64523	0.99432	NA	NA	NA	0	NA	NA	NA	1	3568688	3589073	3568687	3589072	0	3568687	20385
NEUTROGENA NATURALS MULTIVITAMIN NOURISHING NIGH	Non_withdrawal_event	2009-2013	1	0.99432	-3.79175	0.00547312	1.64523	0.99432	NA	NA	NA	0	NA	NA	NA	1	3568688	3589073	3568687	3589072	0	3568687	20385
NEUTROGENA NORWEGIAN FORMULA HAND FRAGRANCE FREE	Non_withdrawal_event	2009-2013	1	0.99432	-3.79175	0.00547312	1.64523	0.99432	NA	NA	NA	0	NA	NA	NA	1	3568688	3589073	3568687	3589072	0	3568687	20385
NEUTROGENA NORWEGIAN FORMULA HAND FRANGRANCE FREE	Non_withdrawal_event	2009-2013	1	0.99432	-3.79175	0.00547312	1.64523	0.99432	NA	NA	NA	0	NA	NA	NA	1	3568688	3589073	3568687	3589072	0	3568687	20385
NEUTROGENA NORWEGIAN FORMULA MOISTURE WRAP BODY	Non_withdrawal_event	2009-2013	1	0.99432	-3.79175	0.00547312	1.64523	0.99432	NA	NA	NA	0	NA	NA	NA	1	3568688	3589073	3568687	3589072	0	3568687	20385
NEUTROGENA NOURSHING EYE QUAD SPF VINTAGE WINE	Non_withdrawal_event	2009-2013	1	0.99432	-3.79175	0.00547312	1.64523	0.99432	NA	NA	NA	0	NA	NA	NA	1	3568688	3589073	3568687	3589072	0	3568687	20385
NEUTROGENA OILFREE ACNE WASH	Non_withdrawal_event	2009-2013	1	0.99432	-3.79175	0.00547312	1.64523	0.99432	NA	NA	NA	0	NA	NA	NA	1	3568688	3589073	3568687	3589072	0	3568687	20385
NEUTROGENA ON THE SPOT ACNE % SALICYLIC ACID	Non_withdrawal_event	2009-2013	1	0.99432	-3.79175	0.00547312	1.64523	0.99432	NA	NA	NA	0	NA	NA	NA	1	3568688	3589073	3568687	3589072	0	3568687	20385
NEUTROGENA ON THE SPOT TREATMENT	Non_withdrawal_event	2009-2013	1	0.99432	-3.79175	0.00547312	1.64523	0.99432	NA	NA	NA	0	NA	NA	NA	1	3568688	3589073	3568687	3589072	0	3568687	20385
NEUTROGENA ONTHE-SPOT ACNE TREATMENT, BPO %	Non_withdrawal_event	2009-2013	1	0.99432	-3.79175	0.00547312	1.64523	0.99432	NA	NA	NA	0	NA	NA	NA	1	3568688	3589073	3568687	3589072	0	3568687	20385
NEUTROGENA PURE_FREE BABY SUNBLOCK LOTION SPF+	Non_withdrawal_event	2009-2013	1	0.99432	-3.79175	0.00547312	1.64523	0.99432	NA	NA	NA	0	NA	NA	NA	1	3568688	3589073	3568687	3589072	0	3568687	20385
NEUTROGENA PURE_FREE BABY SUNBLOCK SPF PLUS PURESCREEN	Non_withdrawal_event	2009-2013	1	0.99432	-3.79175	0.00547312	1.64523	0.99432	NA	NA	NA	0	NA	NA	NA	1	3568688	3589073	3568687	3589072	0	3568687	20385
NEUTROGENA SKIN CLEARING MINERAL	Non_withdrawal_event	2009-2013	1	0.99432	-3.79175	0.00547312	1.64523	0.99432	NA	NA	NA	0	NA	NA	NA	1	3568688	3589073	3568687	3589072	0	3568687	20385
NEUTROGENA SKIN ID HYDRATOR	Non_withdrawal_event	2009-2013	1	0.99432	-3.79175	0.00547312	1.64523	0.99432	NA	NA	NA	0	NA	NA	NA	1	3568688	3589073	3568687	3589072	0	3568687	20385
NEUTROGENA SPECTRUM PLUS ADVANCED SUNBLOCK SPF PLUS HELIOPLEX	Non_withdrawal_event	2009-2013	1	0.99432	-3.79175	0.00547312	1.64523	0.99432	NA	NA	NA	0	NA	NA	NA	1	3568688	3589073	3568687	3589072	0	3568687	20385
NEUTROGENA SUN PROTECTION	Non_withdrawal_event	2009-2013	1	0.99432	-3.79175	0.00547312	1.64523	0.99432	NA	NA	NA	0	NA	NA	NA	1	3568688	3589073	3568687	3589072	0	3568687	20385
NEUTROGENA SUNBLOCK_HELIOPLEX	Non_withdrawal_event	2009-2013	1	0.99432	-3.79175	0.00547312	1.64523	0.99432	NA	NA	NA	0	NA	NA	NA	1	3568688	3589073	3568687	3589072	0	3568687	20385
NEUTROGENA SUNSCREEN	Non_withdrawal_event	2009-2013	1	0.99432	-3.79175	0.00547312	1.64523	0.99432	NA	NA	NA	0	NA	NA	NA	1	3568688	3589073	3568687	3589072	0	3568687	20385
NEUTROGENA TGEL SHAMPOO	Non_withdrawal_event	2009-2013	1	0.99432	-3.79175	0.00547312	1.64523	0.99432	NA	NA	NA	0	NA	NA	NA	1	3568688	3589073	3568687	3589072	0	3568687	20385
NEUTROGENA ULTIMATE SPORT SUNBLOCK LOTION SPF_	Non_withdrawal_event	2009-2013	1	0.99432	-3.79175	0.00547312	1.64523	0.99432	NA	NA	NA	0	NA	NA	NA	1	3568688	3589073	3568687	3589072	0	3568687	20385
NEUTROGENA ULTRA GENTLE SOOTHING LOTION SPF	Non_withdrawal_event	2009-2013	1	0.99432	-3.79175	0.00547312	1.64523	0.99432	NA	NA	NA	0	NA	NA	NA	1	3568688	3589073	3568687	3589072	0	3568687	20385
NEUTROGENA ULTRA SHEER SUNBLOCK LOTION SPF	Non_withdrawal_event	2009-2013	1	0.99432	-3.79175	0.00547312	1.64523	0.99432	NA	NA	NA	0	NA	NA	NA	1	3568688	3589073	3568687	3589072	0	3568687	20385
NEUTROGENA ULTRA SPORT_SPF SUNBLOCK	Non_withdrawal_event	2009-2013	1	0.99432	-3.79175	0.00547312	1.64523	0.99432	NA	NA	NA	0	NA	NA	NA	1	3568688	3589073	3568687	3589072	0	3568687	20385
NEUTROGENA VISIBLY EVEN DAILY MOISTURIZER SPF	Non_withdrawal_event	2009-2013	1	0.99432	-3.79175	0.00547312	1.64523	0.99432	NA	NA	NA	0	NA	NA	NA	1	3568688	3589073	3568687	3589072	0	3568687	20385
NEUTROGENA WET SKIN KIDS SUNBLOCK SPRAY	Non_withdrawal_event	2009-2013	1	0.99432	-3.79175	0.00547312	1.64523	0.99432	NA	NA	NA	0	NA	NA	NA	1	3568688	3589073	3568687	3589072	0	3568687	20385
NEUTROGENA WET SKIN SUNBLOCK SPRAY SPF	Non_withdrawal_event	2009-2013	1	0.99432	-3.79175	0.00547312	1.64523	0.99432	NA	NA	NA	0	NA	NA	NA	1	3568688	3589073	3568687	3589072	0	3568687	20385
NEUTROGENA WET SKIN SUNBLOCK SPRAY SPF_	Non_withdrawal_event	2009-2013	1	0.99432	-3.79175	0.00547312	1.64523	0.99432	NA	NA	NA	0	NA	NA	NA	1	3568688	3589073	3568687	3589072	0	3568687	20385
NEUTROGENAA ULTRA SHEER SUNBLOCK SPF	Non_withdrawal_event	2009-2013	1	0.99432	-3.79175	0.00547312	1.64523	0.99432	NA	NA	NA	0	NA	NA	NA	1	3568688	3589073	3568687	3589072	0	3568687	20385
NEVANAC 09C EYE ,	Non_withdrawal_event	2009-2013	1	0.99432	-3.79175	0.00547312	1.64523	0.99432	NA	NA	NA	0	NA	NA	NA	1	3568688	3589073	3568687	3589072	0	3568687	20385
NEVANAC OPTHALMIC	Non_withdrawal_event	2009-2013	1	0.99432	-3.79175	0.00547312	1.64523	0.99432	NA	NA	NA	0	NA	NA	NA	1	3568688	3589073	3568687	3589072	0	3568687	20385
NEVANAC OPTHALMIC (NEVANAC	Non_withdrawal_event	2009-2013	1	0.99432	-3.79175	0.00547312	1.64523	0.99432	NA	NA	NA	0	NA	NA	NA	1	3568688	3589073	3568687	3589072	0	3568687	20385
NEVANCE	Non_withdrawal_event	2009-2013	1	0.99432	-3.79175	0.00547312	1.64523	0.99432	NA	NA	NA	0	NA	NA	NA	1	3568688	3589073	3568687	3589072	0	3568687	20385
NEVENAC	Non_withdrawal_event	2009-2013	1	0.99432	-3.79175	0.00547312	1.64523	0.99432	NA	NA	NA	0	NA	NA	NA	1	3568688	3589073	3568687	3589072	0	3568687	20385
NEVIBOLOL DCI	Non_withdrawal_event	2009-2013	1	0.99432	-3.79175	0.00547312	1.64523	0.99432	NA	NA	NA	0	NA	NA	NA	1	3568688	3589073	3568687	3589072	0	3568687	20385
NEVILAST	Non_withdrawal_event	2009-2013	1	0.99432	-3.79175	0.00547312	1.64523	0.99432	NA	NA	NA	0	NA	NA	NA	1	3568688	3589073	3568687	3589072	0	3568687	20385
NEW ALLERGY NOT LISTED ON BOTTLE NAME ALLERGY TABLE	Non_withdrawal_event	2009-2013	1	0.99432	-3.79175	0.00547312	1.64523	0.99432	NA	NA	NA	0	NA	NA	NA	1	3568688	3589073	3568687	3589072	0	3568687	20385
NEW BLOOD PRESSURE MEDICATION	Non_withdrawal_event	2009-2013	1	0.99432	-3.79175	0.00547312	1.64523	0.99432	NA	NA	NA	0	NA	NA	NA	1	3568688	3589073	3568687	3589072	0	3568687	20385
NEW CENTRUM MULTIMINERALMULTIVITAMIN	Non_withdrawal_event	2009-2013	1	0.99432	-3.79175	0.00547312	1.64523	0.99432	NA	NA	NA	0	NA	NA	NA	1	3568688	3589073	3568687	3589072	0	3568687	20385
NEW LULU	Non_withdrawal_event	2009-2013	1	0.99432	-3.79175	0.00547312	1.64523	0.99432	NA	NA	NA	0	NA	NA	NA	1	3568688	3589073	3568687	3589072	0	3568687	20385
NEW SKIN BANDAGE	Non_withdrawal_event	2009-2013	1	0.99432	-3.79175	0.00547312	1.64523	0.99432	NA	NA	NA	0	NA	NA	NA	1	3568688	3589073	3568687	3589072	0	3568687	20385
NEW SKIN CARE PRODUCT	Non_withdrawal_event	2009-2013	1	0.99432	-3.79175	0.00547312	1.64523	0.99432	NA	NA	NA	0	NA	NA	NA	1	3568688	3589073	3568687	3589072	0	3568687	20385
NEWTOLIDE	Non_withdrawal_event	2009-2013	1	0.99432	-3.79175	0.00547312	1.64523	0.99432	NA	NA	NA	0	NA	NA	NA	1	3568688	3589073	3568687	3589072	0	3568687	20385
NEXAPLON	Non_withdrawal_event	2009-2013	1	0.99432	-3.79175	0.00547312	1.64523	0.99432	NA	NA	NA	0	NA	NA	NA	1	3568688	3589073	3568687	3589072	0	3568687	20385
NEXAVAAR	Non_withdrawal_event	2009-2013	1	0.99432	-3.79175	0.00547312	1.64523	0.99432	NA	NA	NA	0	NA	NA	NA	1	3568688	3589073	3568687	3589072	0	3568687	20385
NEXIPLANON	Non_withdrawal_event	2009-2013	1	0.99432	-3.79175	0.00547312	1.64523	0.99432	NA	NA	NA	0	NA	NA	NA	1	3568688	3589073	3568687	3589072	0	3568687	20385
NEXIUM_G	Non_withdrawal_event	2009-2013	1	0.99432	-3.79175	0.00547312	1.64523	0.99432	NA	NA	NA	0	NA	NA	NA	1	3568688	3589073	3568687	3589072	0	3568687	20385
NEXT CHOICE NEXT CHOICE	Non_withdrawal_event	2009-2013	1	0.99432	-3.79175	0.00547312	1.64523	0.99432	NA	NA	NA	0	NA	NA	NA	1	3568688	3589073	3568687	3589072	0	3568687	20385
NEXUM	Non_withdrawal_event	2009-2013	1	0.99432	-3.79175	0.00547312	1.64523	0.99432	NA	NA	NA	0	NA	NA	NA	1	3568688	3589073	3568687	3589072	0	3568687	20385
NFUZE	Non_withdrawal_event	2009-2013	1	0.99432	-3.79175	0.00547312	1.64523	0.99432	NA	NA	NA	0	NA	NA	NA	1	3568688	3589073	3568687	3589072	0	3568687	20385
NI ALLERGENIC EXTRACTS	Non_withdrawal_event	2009-2013	1	0.99432	-3.79175	0.00547312	1.64523	0.99432	NA	NA	NA	0	NA	NA	NA	1	3568688	3589073	3568687	3589072	0	3568687	20385
NIACIN GOLDLINE	Non_withdrawal_event	2009-2013	1	0.99432	-3.79175	0.00547312	1.64523	0.99432	NA	NA	NA	0	NA	NA	NA	1	3568688	3589073	3568687	3589072	0	3568687	20385
NIAPSAN	Non_withdrawal_event	2009-2013	1	0.99432	-3.79175	0.00547312	1.64523	0.99432	NA	NA	NA	0	NA	NA	NA	1	3568688	3589073	3568687	3589072	0	3568687	20385
NIASAPAN	Non_withdrawal_event	2009-2013	1	0.99432	-3.79175	0.00547312	1.64523	0.99432	NA	NA	NA	0	NA	NA	NA	1	3568688	3589073	3568687	3589072	0	3568687	20385
NIASPAN COATED	Non_withdrawal_event	2009-2013	1	0.99432	-3.79175	0.00547312	1.64523	0.99432	NA	NA	NA	0	NA	NA	NA	1	3568688	3589073	3568687	3589072	0	3568687	20385
NIASPAN ER, ABBOTT	Non_withdrawal_event	2009-2013	1	0.99432	-3.79175	0.00547312	1.64523	0.99432	NA	NA	NA	0	NA	NA	NA	1	3568688	3589073	3568687	3589072	0	3568687	20385
NIASTASE RT	Non_withdrawal_event	2009-2013	1	0.99432	-3.79175	0.00547312	1.64523	0.99432	NA	NA	NA	0	NA	NA	NA	1	3568688	3589073	3568687	3589072	0	3568687	20385
NIBIOL	Non_withdrawal_event	2009-2013	1	0.99432	-3.79175	0.00547312	1.64523	0.99432	NA	NA	NA	0	NA	NA	NA	1	3568688	3589073	3568687	3589072	0	3568687	20385
NICARDIPINE MFG	Non_withdrawal_event	2009-2013	1	0.99432	-3.79175	0.00547312	1.64523	0.99432	NA	NA	NA	0	NA	NA	NA	1	3568688	3589073	3568687	3589072	0	3568687	20385
NICARDIPINE_	Non_withdrawal_event	2009-2013	1	0.99432	-3.79175	0.00547312	1.64523	0.99432	NA	NA	NA	0	NA	NA	NA	1	3568688	3589073	3568687	3589072	0	3568687	20385
NICARDIS	Non_withdrawal_event	2009-2013	1	0.99432	-3.79175	0.00547312	1.64523	0.99432	NA	NA	NA	0	NA	NA	NA	1	3568688	3589073	3568687	3589072	0	3568687	20385
NICAVIR	Non_withdrawal_event	2009-2013	1	0.99432	-3.79175	0.00547312	1.64523	0.99432	NA	NA	NA	0	NA	NA	NA	1	3568688	3589073	3568687	3589072	0	3568687	20385
NICHISTATE	Non_withdrawal_event	2009-2013	1	0.99432	-3.79175	0.00547312	1.64523	0.99432	NA	NA	NA	0	NA	NA	NA	1	3568688	3589073	3568687	3589072	0	3568687	20385
NICHTSTEROIDALE ANTIRHEUMATIKA	Non_withdrawal_event	2009-2013	1	0.99432	-3.79175	0.00547312	1.64523	0.99432	NA	NA	NA	0	NA	NA	NA	1	3568688	3589073	3568687	3589072	0	3568687	20385
NICOMOL	Non_withdrawal_event	2009-2013	1	0.99432	-3.79175	0.00547312	1.64523	0.99432	NA	NA	NA	0	NA	NA	NA	1	3568688	3589073	3568687	3589072	0	3568687	20385
NICOPASS	Non_withdrawal_event	2009-2013	1	0.99432	-3.79175	0.00547312	1.64523	0.99432	NA	NA	NA	0	NA	NA	NA	1	3568688	3589073	3568687	3589072	0	3568687	20385
NICOTINIC ACID AMIDE	Non_withdrawal_event	2009-2013	1	0.99432	-3.79175	0.00547312	1.64523	0.99432	NA	NA	NA	0	NA	NA	NA	1	3568688	3589073	3568687	3589072	0	3568687	20385
NIELMED RINSE NIELMED	Non_withdrawal_event	2009-2013	1	0.99432	-3.79175	0.00547312	1.64523	0.99432	NA	NA	NA	0	NA	NA	NA	1	3568688	3589073	3568687	3589072	0	3568687	20385
NIFE	Non_withdrawal_event	2009-2013	1	0.99432	-3.79175	0.00547312	1.64523	0.99432	NA	NA	NA	0	NA	NA	NA	1	3568688	3589073	3568687	3589072	0	3568687	20385
NIFEDEPINE KU260 PINK	Non_withdrawal_event	2009-2013	1	0.99432	-3.79175	0.00547312	1.64523	0.99432	NA	NA	NA	0	NA	NA	NA	1	3568688	3589073	3568687	3589072	0	3568687	20385
NIFEDIAC	Non_withdrawal_event	2009-2013	1	0.99432	-3.79175	0.00547312	1.64523	0.99432	NA	NA	NA	0	NA	NA	NA	1	3568688	3589073	3568687	3589072	0	3568687	20385
NIFEDIAC CC , ISA	Non_withdrawal_event	2009-2013	1	0.99432	-3.79175	0.00547312	1.64523	0.99432	NA	NA	NA	0	NA	NA	NA	1	3568688	3589073	3568687	3589072	0	3568687	20385
NIFEDIPIN	Non_withdrawal_event	2009-2013	1	0.99432	-3.79175	0.00547312	1.64523	0.99432	NA	NA	NA	0	NA	NA	NA	1	3568688	3589073	3568687	3589072	0	3568687	20385
NIFEDIPINE CC	Non_withdrawal_event	2009-2013	1	0.99432	-3.79175	0.00547312	1.64523	0.99432	NA	NA	NA	0	NA	NA	NA	1	3568688	3589073	3568687	3589072	0	3568687	20385
NIFEDPINE	Non_withdrawal_event	2009-2013	1	0.99432	-3.79175	0.00547312	1.64523	0.99432	NA	NA	NA	0	NA	NA	NA	1	3568688	3589073	3568687	3589072	0	3568687	20385
NIFELAT	Non_withdrawal_event	2009-2013	1	0.99432	-3.79175	0.00547312	1.64523	0.99432	NA	NA	NA	0	NA	NA	NA	1	3568688	3589073	3568687	3589072	0	3568687	20385
NIFIDEPINE NIEFIPINE_/)	Non_withdrawal_event	2009-2013	1	0.99432	-3.79175	0.00547312	1.64523	0.99432	NA	NA	NA	0	NA	NA	NA	1	3568688	3589073	3568687	3589072	0	3568687	20385
NIFIDIPINE MB	Non_withdrawal_event	2009-2013	1	0.99432	-3.79175	0.00547312	1.64523	0.99432	NA	NA	NA	0	NA	NA	NA	1	3568688	3589073	3568687	3589072	0	3568687	20385
NIFURETTEN	Non_withdrawal_event	2009-2013	1	0.99432	-3.79175	0.00547312	1.64523	0.99432	NA	NA	NA	0	NA	NA	NA	1	3568688	3589073	3568687	3589072	0	3568687	20385
NIFURTIMOX BAYER	Non_withdrawal_event	2009-2013	1	0.99432	-3.79175	0.00547312	1.64523	0.99432	NA	NA	NA	0	NA	NA	NA	1	3568688	3589073	3568687	3589072	0	3568687	20385
NIFURTIMOX PILLS BAYER	Non_withdrawal_event	2009-2013	1	0.99432	-3.79175	0.00547312	1.64523	0.99432	NA	NA	NA	0	NA	NA	NA	1	3568688	3589073	3568687	3589072	0	3568687	20385
NIGHTITME SLEEP AID	Non_withdrawal_event	2009-2013	1	0.99432	-3.79175	0.00547312	1.64523	0.99432	NA	NA	NA	0	NA	NA	NA	1	3568688	3589073	3568687	3589072	0	3568687	20385
NIGHTTIME LUBRICANT EYE	Non_withdrawal_event	2009-2013	1	0.99432	-3.79175	0.00547312	1.64523	0.99432	NA	NA	NA	0	NA	NA	NA	1	3568688	3589073	3568687	3589072	0	3568687	20385
NILUTAMIDE SANOFIAVENTIS	Non_withdrawal_event	2009-2013	1	0.99432	-3.79175	0.00547312	1.64523	0.99432	NA	NA	NA	0	NA	NA	NA	1	3568688	3589073	3568687	3589072	0	3568687	20385
NIMADORM	Non_withdrawal_event	2009-2013	1	0.99432	-3.79175	0.00547312	1.64523	0.99432	NA	NA	NA	0	NA	NA	NA	1	3568688	3589073	3568687	3589072	0	3568687	20385
NIMESIL	Non_withdrawal_event	2009-2013	1	0.99432	-3.79175	0.00547312	1.64523	0.99432	NA	NA	NA	0	NA	NA	NA	1	3568688	3589073	3568687	3589072	0	3568687	20385
NIMOTUZUMABCAME FROM CUBA	Non_withdrawal_event	2009-2013	1	0.99432	-3.79175	0.00547312	1.64523	0.99432	NA	NA	NA	0	NA	NA	NA	1	3568688	3589073	3568687	3589072	0	3568687	20385
NIMSNIMESULIDE- NIMS SAMI COX INHIBITOR	Non_withdrawal_event	2009-2013	1	0.99432	-3.79175	0.00547312	1.64523	0.99432	NA	NA	NA	0	NA	NA	NA	1	3568688	3589073	3568687	3589072	0	3568687	20385
NIPEREX	Non_withdrawal_event	2009-2013	1	0.99432	-3.79175	0.00547312	1.64523	0.99432	NA	NA	NA	0	NA	NA	NA	1	3568688	3589073	3568687	3589072	0	3568687	20385
NIPRIDE	Non_withdrawal_event	2009-2013	1	0.99432	-3.79175	0.00547312	1.64523	0.99432	NA	NA	NA	0	NA	NA	NA	1	3568688	3589073	3568687	3589072	0	3568687	20385
NIQUITINMINIS	Non_withdrawal_event	2009-2013	1	0.99432	-3.79175	0.00547312	1.64523	0.99432	NA	NA	NA	0	NA	NA	NA	1	3568688	3589073	3568687	3589072	0	3568687	20385
NIRIDAZOLE	Non_withdrawal_event	2009-2013	1	0.99432	-3.79175	0.00547312	1.64523	0.99432	NA	NA	NA	0	NA	NA	NA	1	3568688	3589073	3568687	3589072	0	3568687	20385
NISISCO ) (NOT SPECIFIE	Non_withdrawal_event	2009-2013	1	0.99432	-3.79175	0.00547312	1.64523	0.99432	NA	NA	NA	0	NA	NA	NA	1	3568688	3589073	3568687	3589072	0	3568687	20385
NITEPRESS	Non_withdrawal_event	2009-2013	1	0.99432	-3.79175	0.00547312	1.64523	0.99432	NA	NA	NA	0	NA	NA	NA	1	3568688	3589073	3568687	3589072	0	3568687	20385
NITETIME	Non_withdrawal_event	2009-2013	1	0.99432	-3.79175	0.00547312	1.64523	0.99432	NA	NA	NA	0	NA	NA	NA	1	3568688	3589073	3568687	3589072	0	3568687	20385
NITETIME FREE CHRY GHR PARACETAMOL33., DEXTROMETHORP	Non_withdrawal_event	2009-2013	1	0.99432	-3.79175	0.00547312	1.64523	0.99432	NA	NA	NA	0	NA	NA	NA	1	3568688	3589073	3568687	3589072	0	3568687	20385
NITETIME FREE CHRY HR 041PARACETAMOL 33., DEXTROMETHORP	Non_withdrawal_event	2009-2013	1	0.99432	-3.79175	0.00547312	1.64523	0.99432	NA	NA	NA	0	NA	NA	NA	1	3568688	3589073	3568687	3589072	0	3568687	20385
NITETIME FREE CHRY HR COLDFLU RELIEF	Non_withdrawal_event	2009-2013	1	0.99432	-3.79175	0.00547312	1.64523	0.99432	NA	NA	NA	0	NA	NA	NA	1	3568688	3589073	3568687	3589072	0	3568687	20385
NITETIME FREE ORIG HR	Non_withdrawal_event	2009-2013	1	0.99432	-3.79175	0.00547312	1.64523	0.99432	NA	NA	NA	0	NA	NA	NA	1	3568688	3589073	3568687	3589072	0	3568687	20385
NITISIONONE	Non_withdrawal_event	2009-2013	1	0.99432	-3.79175	0.00547312	1.64523	0.99432	NA	NA	NA	0	NA	NA	NA	1	3568688	3589073	3568687	3589072	0	3568687	20385
NITRANGIN PUMPSPRAY	Non_withdrawal_event	2009-2013	1	0.99432	-3.79175	0.00547312	1.64523	0.99432	NA	NA	NA	0	NA	NA	NA	1	3568688	3589073	3568687	3589072	0	3568687	20385
NITRANGIN SPRAY	Non_withdrawal_event	2009-2013	1	0.99432	-3.79175	0.00547312	1.64523	0.99432	NA	NA	NA	0	NA	NA	NA	1	3568688	3589073	3568687	3589072	0	3568687	20385
NITREPRESS	Non_withdrawal_event	2009-2013	1	0.99432	-3.79175	0.00547312	1.64523	0.99432	NA	NA	NA	0	NA	NA	NA	1	3568688	3589073	3568687	3589072	0	3568687	20385
NITRIC GAS PPM	Non_withdrawal_event	2009-2013	1	0.99432	-3.79175	0.00547312	1.64523	0.99432	NA	NA	NA	0	NA	NA	NA	1	3568688	3589073	3568687	3589072	0	3568687	20385
NITRIDERM	Non_withdrawal_event	2009-2013	1	0.99432	-3.79175	0.00547312	1.64523	0.99432	NA	NA	NA	0	NA	NA	NA	1	3568688	3589073	3568687	3589072	0	3568687	20385
NITRO FURMACRO	Non_withdrawal_event	2009-2013	1	0.99432	-3.79175	0.00547312	1.64523	0.99432	NA	NA	NA	0	NA	NA	NA	1	3568688	3589073	3568687	3589072	0	3568687	20385
NITRO MAC	Non_withdrawal_event	2009-2013	1	0.99432	-3.79175	0.00547312	1.64523	0.99432	NA	NA	NA	0	NA	NA	NA	1	3568688	3589073	3568687	3589072	0	3568687	20385
NITROCELLULOSE LACQUERS	Non_withdrawal_event	2009-2013	1	0.99432	-3.79175	0.00547312	1.64523	0.99432	NA	NA	NA	0	NA	NA	NA	1	3568688	3589073	3568687	3589072	0	3568687	20385
NITROCOR	Non_withdrawal_event	2009-2013	1	0.99432	-3.79175	0.00547312	1.64523	0.99432	NA	NA	NA	0	NA	NA	NA	1	3568688	3589073	3568687	3589072	0	3568687	20385
NITRODUR ._HR	Non_withdrawal_event	2009-2013	1	0.99432	-3.79175	0.00547312	1.64523	0.99432	NA	NA	NA	0	NA	NA	NA	1	3568688	3589073	3568687	3589072	0	3568687	20385
NITROFR MAC	Non_withdrawal_event	2009-2013	1	0.99432	-3.79175	0.00547312	1.64523	0.99432	NA	NA	NA	0	NA	NA	NA	1	3568688	3589073	3568687	3589072	0	3568687	20385
NITROFURABTIUB	Non_withdrawal_event	2009-2013	1	0.99432	-3.79175	0.00547312	1.64523	0.99432	NA	NA	NA	0	NA	NA	NA	1	3568688	3589073	3568687	3589072	0	3568687	20385
NITROFURAN	Non_withdrawal_event	2009-2013	1	0.99432	-3.79175	0.00547312	1.64523	0.99432	NA	NA	NA	0	NA	NA	NA	1	3568688	3589073	3568687	3589072	0	3568687	20385
NITROFURAN MONOHYD MACRO	Non_withdrawal_event	2009-2013	1	0.99432	-3.79175	0.00547312	1.64523	0.99432	NA	NA	NA	0	NA	NA	NA	1	3568688	3589073	3568687	3589072	0	3568687	20385
NITROFURANT MACRO	Non_withdrawal_event	2009-2013	1	0.99432	-3.79175	0.00547312	1.64523	0.99432	NA	NA	NA	0	NA	NA	NA	1	3568688	3589073	3568687	3589072	0	3568687	20385
NITROFURANTIN	Non_withdrawal_event	2009-2013	1	0.99432	-3.79175	0.00547312	1.64523	0.99432	NA	NA	NA	0	NA	NA	NA	1	3568688	3589073	3568687	3589072	0	3568687	20385
NITROFURANTIOIN MONOMAC	Non_withdrawal_event	2009-2013	1	0.99432	-3.79175	0.00547312	1.64523	0.99432	NA	NA	NA	0	NA	NA	NA	1	3568688	3589073	3568687	3589072	0	3568687	20385
NITROFURANTOIN CAPS USA	Non_withdrawal_event	2009-2013	1	0.99432	-3.79175	0.00547312	1.64523	0.99432	NA	NA	NA	0	NA	NA	NA	1	3568688	3589073	3568687	3589072	0	3568687	20385
NITROFURANTOIN CMYL	Non_withdrawal_event	2009-2013	1	0.99432	-3.79175	0.00547312	1.64523	0.99432	NA	NA	NA	0	NA	NA	NA	1	3568688	3589073	3568687	3589072	0	3568687	20385
NITROFURANTOIN MONOMAC , 12 HRS PO	Non_withdrawal_event	2009-2013	1	0.99432	-3.79175	0.00547312	1.64523	0.99432	NA	NA	NA	0	NA	NA	NA	1	3568688	3589073	3568687	3589072	0	3568687	20385
NITROFURANTOIN MONOMCR .	Non_withdrawal_event	2009-2013	1	0.99432	-3.79175	0.00547312	1.64523	0.99432	NA	NA	NA	0	NA	NA	NA	1	3568688	3589073	3568687	3589072	0	3568687	20385
NITROFURANTOIN MONOMCR MYL	Non_withdrawal_event	2009-2013	1	0.99432	-3.79175	0.00547312	1.64523	0.99432	NA	NA	NA	0	NA	NA	NA	1	3568688	3589073	3568687	3589072	0	3568687	20385
NITROFURANTOINMACRO EONLB	Non_withdrawal_event	2009-2013	1	0.99432	-3.79175	0.00547312	1.64523	0.99432	NA	NA	NA	0	NA	NA	NA	1	3568688	3589073	3568687	3589072	0	3568687	20385
NITROFURANTOINMG	Non_withdrawal_event	2009-2013	1	0.99432	-3.79175	0.00547312	1.64523	0.99432	NA	NA	NA	0	NA	NA	NA	1	3568688	3589073	3568687	3589072	0	3568687	20385
NITROFURANTOINMONOMCR	Non_withdrawal_event	2009-2013	1	0.99432	-3.79175	0.00547312	1.64523	0.99432	NA	NA	NA	0	NA	NA	NA	1	3568688	3589073	3568687	3589072	0	3568687	20385
NITROFURANTOINRATIOPHARM	Non_withdrawal_event	2009-2013	1	0.99432	-3.79175	0.00547312	1.64523	0.99432	NA	NA	NA	0	NA	NA	NA	1	3568688	3589073	3568687	3589072	0	3568687	20385
NITROFURMAC	Non_withdrawal_event	2009-2013	1	0.99432	-3.79175	0.00547312	1.64523	0.99432	NA	NA	NA	0	NA	NA	NA	1	3568688	3589073	3568687	3589072	0	3568687	20385
NITROFURMACR_/	Non_withdrawal_event	2009-2013	1	0.99432	-3.79175	0.00547312	1.64523	0.99432	NA	NA	NA	0	NA	NA	NA	1	3568688	3589073	3568687	3589072	0	3568687	20385
NITROFURMARC	Non_withdrawal_event	2009-2013	1	0.99432	-3.79175	0.00547312	1.64523	0.99432	NA	NA	NA	0	NA	NA	NA	1	3568688	3589073	3568687	3589072	0	3568687	20385
NITROGEN COMPRESSED NF	Non_withdrawal_event	2009-2013	1	0.99432	-3.79175	0.00547312	1.64523	0.99432	NA	NA	NA	0	NA	NA	NA	1	3568688	3589073	3568687	3589072	0	3568687	20385
NITROGEN NA AIRGAS CHATTANOOGA	Non_withdrawal_event	2009-2013	1	0.99432	-3.79175	0.00547312	1.64523	0.99432	NA	NA	NA	0	NA	NA	NA	1	3568688	3589073	3568687	3589072	0	3568687	20385
NITROGLYCERIN KABI PHARMACIA^	Non_withdrawal_event	2009-2013	1	0.99432	-3.79175	0.00547312	1.64523	0.99432	NA	NA	NA	0	NA	NA	NA	1	3568688	3589073	3568687	3589072	0	3568687	20385
NITROGLYCERIN SL KONEC	Non_withdrawal_event	2009-2013	1	0.99432	-3.79175	0.00547312	1.64523	0.99432	NA	NA	NA	0	NA	NA	NA	1	3568688	3589073	3568687	3589072	0	3568687	20385
NITROGLYCERINE NITROGLYCERIN)	Non_withdrawal_event	2009-2013	1	0.99432	-3.79175	0.00547312	1.64523	0.99432	NA	NA	NA	0	NA	NA	NA	1	3568688	3589073	3568687	3589072	0	3568687	20385
NITROLINGUAL SPRAY	Non_withdrawal_event	2009-2013	1	0.99432	-3.79175	0.00547312	1.64523	0.99432	NA	NA	NA	0	NA	NA	NA	1	3568688	3589073	3568687	3589072	0	3568687	20385
NITROLINGUALPUMPSPRAY - GLYCERYL TRINITRATE - SPRAY)	Non_withdrawal_event	2009-2013	1	0.99432	-3.79175	0.00547312	1.64523	0.99432	NA	NA	NA	0	NA	NA	NA	1	3568688	3589073	3568687	3589072	0	3568687	20385
NITROOFURANTOIN	Non_withdrawal_event	2009-2013	1	0.99432	-3.79175	0.00547312	1.64523	0.99432	NA	NA	NA	0	NA	NA	NA	1	3568688	3589073	3568687	3589072	0	3568687	20385
NITROPRESS FLIPTOP VIAL	Non_withdrawal_event	2009-2013	1	0.99432	-3.79175	0.00547312	1.64523	0.99432	NA	NA	NA	0	NA	NA	NA	1	3568688	3589073	3568687	3589072	0	3568687	20385
NITROQUICK ETHEX CORPORATION	Non_withdrawal_event	2009-2013	1	0.99432	-3.79175	0.00547312	1.64523	0.99432	NA	NA	NA	0	NA	NA	NA	1	3568688	3589073	3568687	3589072	0	3568687	20385
NITROQUICK ETHEX ETHEX	Non_withdrawal_event	2009-2013	1	0.99432	-3.79175	0.00547312	1.64523	0.99432	NA	NA	NA	0	NA	NA	NA	1	3568688	3589073	3568687	3589072	0	3568687	20385
NITROUS NITROUS OXIDE)	Non_withdrawal_event	2009-2013	1	0.99432	-3.79175	0.00547312	1.64523	0.99432	NA	NA	NA	0	NA	NA	NA	1	3568688	3589073	3568687	3589072	0	3568687	20385
NITROUS PART ANTHESIA AIRGAS	Non_withdrawal_event	2009-2013	1	0.99432	-3.79175	0.00547312	1.64523	0.99432	NA	NA	NA	0	NA	NA	NA	1	3568688	3589073	3568687	3589072	0	3568687	20385
NITROUS POSSIBLE	Non_withdrawal_event	2009-2013	1	0.99432	-3.79175	0.00547312	1.64523	0.99432	NA	NA	NA	0	NA	NA	NA	1	3568688	3589073	3568687	3589072	0	3568687	20385
NIXALL WOUND_SKIN CARE	Non_withdrawal_event	2009-2013	1	0.99432	-3.79175	0.00547312	1.64523	0.99432	NA	NA	NA	0	NA	NA	NA	1	3568688	3589073	3568687	3589072	0	3568687	20385
NIXIA RED	Non_withdrawal_event	2009-2013	1	0.99432	-3.79175	0.00547312	1.64523	0.99432	NA	NA	NA	0	NA	NA	NA	1	3568688	3589073	3568687	3589072	0	3568687	20385
NIZATIDE	Non_withdrawal_event	2009-2013	1	0.99432	-3.79175	0.00547312	1.64523	0.99432	NA	NA	NA	0	NA	NA	NA	1	3568688	3589073	3568687	3589072	0	3568687	20385
NIZORAL AD SHAMPOO	Non_withdrawal_event	2009-2013	1	0.99432	-3.79175	0.00547312	1.64523	0.99432	NA	NA	NA	0	NA	NA	NA	1	3568688	3589073	3568687	3589072	0	3568687	20385
NJECTABLE CONTRACEPTION	Non_withdrawal_event	2009-2013	1	0.99432	-3.79175	0.00547312	1.64523	0.99432	NA	NA	NA	0	NA	NA	NA	1	3568688	3589073	3568687	3589072	0	3568687	20385
NJOY ECIG	Non_withdrawal_event	2009-2013	1	0.99432	-3.79175	0.00547312	1.64523	0.99432	NA	NA	NA	0	NA	NA	NA	1	3568688	3589073	3568687	3589072	0	3568687	20385
NJOY ELECTRONIC CIGARETTE	Non_withdrawal_event	2009-2013	1	0.99432	-3.79175	0.00547312	1.64523	0.99432	NA	NA	NA	0	NA	NA	NA	1	3568688	3589073	3568687	3589072	0	3568687	20385
NJOY ELECTRONIC CIGARETTES NJOY	Non_withdrawal_event	2009-2013	1	0.99432	-3.79175	0.00547312	1.64523	0.99432	NA	NA	NA	0	NA	NA	NA	1	3568688	3589073	3568687	3589072	0	3568687	20385
NJOY EXPRESSMINI NJOY	Non_withdrawal_event	2009-2013	1	0.99432	-3.79175	0.00547312	1.64523	0.99432	NA	NA	NA	0	NA	NA	NA	1	3568688	3589073	3568687	3589072	0	3568687	20385
NLACIN	Non_withdrawal_event	2009-2013	1	0.99432	-3.79175	0.00547312	1.64523	0.99432	NA	NA	NA	0	NA	NA	NA	1	3568688	3589073	3568687	3589072	0	3568687	20385
NMG	Non_withdrawal_event	2009-2013	1	0.99432	-3.79175	0.00547312	1.64523	0.99432	NA	NA	NA	0	NA	NA	NA	1	3568688	3589073	3568687	3589072	0	3568687	20385
NOADD SPF WALMART	Non_withdrawal_event	2009-2013	1	0.99432	-3.79175	0.00547312	1.64523	0.99432	NA	NA	NA	0	NA	NA	NA	1	3568688	3589073	3568687	3589072	0	3568687	20385
NOCTEC	Non_withdrawal_event	2009-2013	1	0.99432	-3.79175	0.00547312	1.64523	0.99432	NA	NA	NA	0	NA	NA	NA	1	3568688	3589073	3568687	3589072	0	3568687	20385
NOIDOUBLE	Non_withdrawal_event	2009-2013	1	0.99432	-3.79175	0.00547312	1.64523	0.99432	NA	NA	NA	0	NA	NA	NA	1	3568688	3589073	3568687	3589072	0	3568687	20385
NOLIPREL BIFORTE	Non_withdrawal_event	2009-2013	1	0.99432	-3.79175	0.00547312	1.64523	0.99432	NA	NA	NA	0	NA	NA	NA	1	3568688	3589073	3568687	3589072	0	3568687	20385
NOLVADEX_	Non_withdrawal_event	2009-2013	1	0.99432	-3.79175	0.00547312	1.64523	0.99432	NA	NA	NA	0	NA	NA	NA	1	3568688	3589073	3568687	3589072	0	3568687	20385
NOMED	Non_withdrawal_event	2009-2013	1	0.99432	-3.79175	0.00547312	1.64523	0.99432	NA	NA	NA	0	NA	NA	NA	1	3568688	3589073	3568687	3589072	0	3568687	20385
NON AZ MEDICATION	Non_withdrawal_event	2009-2013	1	0.99432	-3.79175	0.00547312	1.64523	0.99432	NA	NA	NA	0	NA	NA	NA	1	3568688	3589073	3568687	3589072	0	3568687	20385
NON IDENTIFIED SUSPECT	Non_withdrawal_event	2009-2013	1	0.99432	-3.79175	0.00547312	1.64523	0.99432	NA	NA	NA	0	NA	NA	NA	1	3568688	3589073	3568687	3589072	0	3568687	20385
NON NSAID	Non_withdrawal_event	2009-2013	1	0.99432	-3.79175	0.00547312	1.64523	0.99432	NA	NA	NA	0	NA	NA	NA	1	3568688	3589073	3568687	3589072	0	3568687	20385
NON STERILE GLOVES_CATHETER	Non_withdrawal_event	2009-2013	1	0.99432	-3.79175	0.00547312	1.64523	0.99432	NA	NA	NA	0	NA	NA	NA	1	3568688	3589073	3568687	3589072	0	3568687	20385
NON STEROIDAL ANTIRHEUMATIC	Non_withdrawal_event	2009-2013	1	0.99432	-3.79175	0.00547312	1.64523	0.99432	NA	NA	NA	0	NA	NA	NA	1	3568688	3589073	3568687	3589072	0	3568687	20385
NONDROWSY DAYTIME COLD_FLU	Non_withdrawal_event	2009-2013	1	0.99432	-3.79175	0.00547312	1.64523	0.99432	NA	NA	NA	0	NA	NA	NA	1	3568688	3589073	3568687	3589072	0	3568687	20385
NONDRUG: AYURVEDIC THERAPY	Non_withdrawal_event	2009-2013	1	0.99432	-3.79175	0.00547312	1.64523	0.99432	NA	NA	NA	0	NA	NA	NA	1	3568688	3589073	3568687	3589072	0	3568687	20385
NONGSK HN1 VACCINE	Non_withdrawal_event	2009-2013	1	0.99432	-3.79175	0.00547312	1.64523	0.99432	NA	NA	NA	0	NA	NA	NA	1	3568688	3589073	3568687	3589072	0	3568687	20385
NONI	Non_withdrawal_event	2009-2013	1	0.99432	-3.79175	0.00547312	1.64523	0.99432	NA	NA	NA	0	NA	NA	NA	1	3568688	3589073	3568687	3589072	0	3568687	20385
NONLEO PRODUCT	Non_withdrawal_event	2009-2013	1	0.99432	-3.79175	0.00547312	1.64523	0.99432	NA	NA	NA	0	NA	NA	NA	1	3568688	3589073	3568687	3589072	0	3568687	20385
NONLEO PRODUCT ( %,	Non_withdrawal_event	2009-2013	1	0.99432	-3.79175	0.00547312	1.64523	0.99432	NA	NA	NA	0	NA	NA	NA	1	3568688	3589073	3568687	3589072	0	3568687	20385
NONNUCLEOSIDE REVERSE TRANSCRIPTASE INHIBITORS	Non_withdrawal_event	2009-2013	1	0.99432	-3.79175	0.00547312	1.64523	0.99432	NA	NA	NA	0	NA	NA	NA	1	3568688	3589073	3568687	3589072	0	3568687	20385
NONPMN THEOPHYLLINE	Non_withdrawal_event	2009-2013	1	0.99432	-3.79175	0.00547312	1.64523	0.99432	NA	NA	NA	0	NA	NA	NA	1	3568688	3589073	3568687	3589072	0	3568687	20385
NONPROSTRAKAN PRODUCT	Non_withdrawal_event	2009-2013	1	0.99432	-3.79175	0.00547312	1.64523	0.99432	NA	NA	NA	0	NA	NA	NA	1	3568688	3589073	3568687	3589072	0	3568687	20385
NONSTEROID ANTI-INFLAMMATORY	Non_withdrawal_event	2009-2013	1	0.99432	-3.79175	0.00547312	1.64523	0.99432	NA	NA	NA	0	NA	NA	NA	1	3568688	3589073	3568687	3589072	0	3568687	20385
NONSTEROIDAL ANTI-INFAMMATORY DRUGS	Non_withdrawal_event	2009-2013	1	0.99432	-3.79175	0.00547312	1.64523	0.99432	NA	NA	NA	0	NA	NA	NA	1	3568688	3589073	3568687	3589072	0	3568687	20385
NONSTEROIDAL ANTI-INFLAMMATORIES	Non_withdrawal_event	2009-2013	1	0.99432	-3.79175	0.00547312	1.64523	0.99432	NA	NA	NA	0	NA	NA	NA	1	3568688	3589073	3568687	3589072	0	3568687	20385
NONTYVASO	Non_withdrawal_event	2009-2013	1	0.99432	-3.79175	0.00547312	1.64523	0.99432	NA	NA	NA	0	NA	NA	NA	1	3568688	3589073	3568687	3589072	0	3568687	20385
NONTYVASO (BOSENTAN)	Non_withdrawal_event	2009-2013	1	0.99432	-3.79175	0.00547312	1.64523	0.99432	NA	NA	NA	0	NA	NA	NA	1	3568688	3589073	3568687	3589072	0	3568687	20385
NOPALEA PLANT ALKALOIDS_NATURAL PRODUCTS	Non_withdrawal_event	2009-2013	1	0.99432	-3.79175	0.00547312	1.64523	0.99432	NA	NA	NA	0	NA	NA	NA	1	3568688	3589073	3568687	3589072	0	3568687	20385
NOPAP	Non_withdrawal_event	2009-2013	1	0.99432	-3.79175	0.00547312	1.64523	0.99432	NA	NA	NA	0	NA	NA	NA	1	3568688	3589073	3568687	3589072	0	3568687	20385
NORAXIN	Non_withdrawal_event	2009-2013	1	0.99432	-3.79175	0.00547312	1.64523	0.99432	NA	NA	NA	0	NA	NA	NA	1	3568688	3589073	3568687	3589072	0	3568687	20385
NORDITROPEN	Non_withdrawal_event	2009-2013	1	0.99432	-3.79175	0.00547312	1.64523	0.99432	NA	NA	NA	0	NA	NA	NA	1	3568688	3589073	3568687	3589072	0	3568687	20385
NOREGESTIMATE_ETHINYL NOREGESTIMATE, ETHINYL	Non_withdrawal_event	2009-2013	1	0.99432	-3.79175	0.00547312	1.64523	0.99432	NA	NA	NA	0	NA	NA	NA	1	3568688	3589073	3568687	3589072	0	3568687	20385
NOREPINEPHRINE ?	Non_withdrawal_event	2009-2013	1	0.99432	-3.79175	0.00547312	1.64523	0.99432	NA	NA	NA	0	NA	NA	NA	1	3568688	3589073	3568687	3589072	0	3568687	20385
NORETHINDRONE PHARMACEUTICS INTERNATIONAL	Non_withdrawal_event	2009-2013	1	0.99432	-3.79175	0.00547312	1.64523	0.99432	NA	NA	NA	0	NA	NA	NA	1	3568688	3589073	3568687	3589072	0	3568687	20385
NORETHINDRONE_EE	Non_withdrawal_event	2009-2013	1	0.99432	-3.79175	0.00547312	1.64523	0.99432	NA	NA	NA	0	NA	NA	NA	1	3568688	3589073	3568687	3589072	0	3568687	20385
NORETHRINE	Non_withdrawal_event	2009-2013	1	0.99432	-3.79175	0.00547312	1.64523	0.99432	NA	NA	NA	0	NA	NA	NA	1	3568688	3589073	3568687	3589072	0	3568687	20385
NORFAZ	Non_withdrawal_event	2009-2013	1	0.99432	-3.79175	0.00547312	1.64523	0.99432	NA	NA	NA	0	NA	NA	NA	1	3568688	3589073	3568687	3589072	0	3568687	20385
NORFLOX NORFLOX NORFLOX	Non_withdrawal_event	2009-2013	1	0.99432	-3.79175	0.00547312	1.64523	0.99432	NA	NA	NA	0	NA	NA	NA	1	3568688	3589073	3568687	3589072	0	3568687	20385
NORFLUOXETINE ,	Non_withdrawal_event	2009-2013	1	0.99432	-3.79175	0.00547312	1.64523	0.99432	NA	NA	NA	0	NA	NA	NA	1	3568688	3589073	3568687	3589072	0	3568687	20385
NORGESTIMATE ETHYL ESTRADIOL	Non_withdrawal_event	2009-2013	1	0.99432	-3.79175	0.00547312	1.64523	0.99432	NA	NA	NA	0	NA	NA	NA	1	3568688	3589073	3568687	3589072	0	3568687	20385
NORGESTIMATEETH. ESTRADIOL	Non_withdrawal_event	2009-2013	1	0.99432	-3.79175	0.00547312	1.64523	0.99432	NA	NA	NA	0	NA	NA	NA	1	3568688	3589073	3568687	3589072	0	3568687	20385
NORGESTIMATE_ETHINYL ESTRADIOL NORGESTIMATE_ETHINYL ESTRADIOL	Non_withdrawal_event	2009-2013	1	0.99432	-3.79175	0.00547312	1.64523	0.99432	NA	NA	NA	0	NA	NA	NA	1	3568688	3589073	3568687	3589072	0	3568687	20385
NORGESTIMATE_ETHINYL ESTRADIOLPI	Non_withdrawal_event	2009-2013	1	0.99432	-3.79175	0.00547312	1.64523	0.99432	NA	NA	NA	0	NA	NA	NA	1	3568688	3589073	3568687	3589072	0	3568687	20385
NORGESTRELETHINYL ESTRADIOLPLACEBO	Non_withdrawal_event	2009-2013	1	0.99432	-3.79175	0.00547312	1.64523	0.99432	NA	NA	NA	0	NA	NA	NA	1	3568688	3589073	3568687	3589072	0	3568687	20385
NORGESTRELETHINYL_ESTRADIOL	Non_withdrawal_event	2009-2013	1	0.99432	-3.79175	0.00547312	1.64523	0.99432	NA	NA	NA	0	NA	NA	NA	1	3568688	3589073	3568687	3589072	0	3568687	20385
NORGESTREL_ETHINYLESTRADIOL	Non_withdrawal_event	2009-2013	1	0.99432	-3.79175	0.00547312	1.64523	0.99432	NA	NA	NA	0	NA	NA	NA	1	3568688	3589073	3568687	3589072	0	3568687	20385
NORKETAMIE	Non_withdrawal_event	2009-2013	1	0.99432	-3.79175	0.00547312	1.64523	0.99432	NA	NA	NA	0	NA	NA	NA	1	3568688	3589073	3568687	3589072	0	3568687	20385
NORMABEL	Non_withdrawal_event	2009-2013	1	0.99432	-3.79175	0.00547312	1.64523	0.99432	NA	NA	NA	0	NA	NA	NA	1	3568688	3589073	3568687	3589072	0	3568687	20385
NORMAST	Non_withdrawal_event	2009-2013	1	0.99432	-3.79175	0.00547312	1.64523	0.99432	NA	NA	NA	0	NA	NA	NA	1	3568688	3589073	3568687	3589072	0	3568687	20385
NORMATAZEPAM	Non_withdrawal_event	2009-2013	1	0.99432	-3.79175	0.00547312	1.64523	0.99432	NA	NA	NA	0	NA	NA	NA	1	3568688	3589073	3568687	3589072	0	3568687	20385
NORMONAL TRIPAMIDE)	Non_withdrawal_event	2009-2013	1	0.99432	-3.79175	0.00547312	1.64523	0.99432	NA	NA	NA	0	NA	NA	NA	1	3568688	3589073	3568687	3589072	0	3568687	20385
NORMORIX NOT	Non_withdrawal_event	2009-2013	1	0.99432	-3.79175	0.00547312	1.64523	0.99432	NA	NA	NA	0	NA	NA	NA	1	3568688	3589073	3568687	3589072	0	3568687	20385
NORMOSOLR PLASTIC CONTAINER	Non_withdrawal_event	2009-2013	1	0.99432	-3.79175	0.00547312	1.64523	0.99432	NA	NA	NA	0	NA	NA	NA	1	3568688	3589073	3568687	3589072	0	3568687	20385
NORMOXIN	Non_withdrawal_event	2009-2013	1	0.99432	-3.79175	0.00547312	1.64523	0.99432	NA	NA	NA	0	NA	NA	NA	1	3568688	3589073	3568687	3589072	0	3568687	20385
NORPRESS	Non_withdrawal_event	2009-2013	1	0.99432	-3.79175	0.00547312	1.64523	0.99432	NA	NA	NA	0	NA	NA	NA	1	3568688	3589073	3568687	3589072	0	3568687	20385
NORTEX 35 BARR	Non_withdrawal_event	2009-2013	1	0.99432	-3.79175	0.00547312	1.64523	0.99432	NA	NA	NA	0	NA	NA	NA	1	3568688	3589073	3568687	3589072	0	3568687	20385
NORTHINDRONE	Non_withdrawal_event	2009-2013	1	0.99432	-3.79175	0.00547312	1.64523	0.99432	NA	NA	NA	0	NA	NA	NA	1	3568688	3589073	3568687	3589072	0	3568687	20385
NORTREL 35	Non_withdrawal_event	2009-2013	1	0.99432	-3.79175	0.00547312	1.64523	0.99432	NA	NA	NA	0	NA	NA	NA	1	3568688	3589073	3568687	3589072	0	3568687	20385
NORULATE	Non_withdrawal_event	2009-2013	1	0.99432	-3.79175	0.00547312	1.64523	0.99432	NA	NA	NA	0	NA	NA	NA	1	3568688	3589073	3568687	3589072	0	3568687	20385
NOSCAPECT	Non_withdrawal_event	2009-2013	1	0.99432	-3.79175	0.00547312	1.64523	0.99432	NA	NA	NA	0	NA	NA	NA	1	3568688	3589073	3568687	3589072	0	3568687	20385
NOSE BETTER	Non_withdrawal_event	2009-2013	1	0.99432	-3.79175	0.00547312	1.64523	0.99432	NA	NA	NA	0	NA	NA	NA	1	3568688	3589073	3568687	3589072	0	3568687	20385
NOSESPRAY	Non_withdrawal_event	2009-2013	1	0.99432	-3.79175	0.00547312	1.64523	0.99432	NA	NA	NA	0	NA	NA	NA	1	3568688	3589073	3568687	3589072	0	3568687	20385
NOSTRILLA NASAL SPRAY	Non_withdrawal_event	2009-2013	1	0.99432	-3.79175	0.00547312	1.64523	0.99432	NA	NA	NA	0	NA	NA	NA	1	3568688	3589073	3568687	3589072	0	3568687	20385
NOSTRILLA NASAL SPRAY OXYMETAZOLINE INSIGHT	Non_withdrawal_event	2009-2013	1	0.99432	-3.79175	0.00547312	1.64523	0.99432	NA	NA	NA	0	NA	NA	NA	1	3568688	3589073	3568687	3589072	0	3568687	20385
NOT )	Non_withdrawal_event	2009-2013	1	0.99432	-3.79175	0.00547312	1.64523	0.99432	NA	NA	NA	0	NA	NA	NA	1	3568688	3589073	3568687	3589072	0	3568687	20385
NOT PROVIDED	Non_withdrawal_event	2009-2013	1	0.99432	-3.79175	0.00547312	1.64523	0.99432	NA	NA	NA	0	NA	NA	NA	1	3568688	3589073	3568687	3589072	0	3568687	20385
NOT SURE	Non_withdrawal_event	2009-2013	1	0.99432	-3.79175	0.00547312	1.64523	0.99432	NA	NA	NA	0	NA	NA	NA	1	3568688	3589073	3568687	3589072	0	3568687	20385
NOTICANTI-ANXIETYOR ANTI-PSYCHOTIC	Non_withdrawal_event	2009-2013	1	0.99432	-3.79175	0.00547312	1.64523	0.99432	NA	NA	NA	0	NA	NA	NA	1	3568688	3589073	3568687	3589072	0	3568687	20385
NOTRAN	Non_withdrawal_event	2009-2013	1	0.99432	-3.79175	0.00547312	1.64523	0.99432	NA	NA	NA	0	NA	NA	NA	1	3568688	3589073	3568687	3589072	0	3568687	20385
NOTUSS_	Non_withdrawal_event	2009-2013	1	0.99432	-3.79175	0.00547312	1.64523	0.99432	NA	NA	NA	0	NA	NA	NA	1	3568688	3589073	3568687	3589072	0	3568687	20385
NOURISHING MOISTURIZER SPF	Non_withdrawal_event	2009-2013	1	0.99432	-3.79175	0.00547312	1.64523	0.99432	NA	NA	NA	0	NA	NA	NA	1	3568688	3589073	3568687	3589072	0	3568687	20385
NOURISHING MOISTURIZER_SPF	Non_withdrawal_event	2009-2013	1	0.99432	-3.79175	0.00547312	1.64523	0.99432	NA	NA	NA	0	NA	NA	NA	1	3568688	3589073	3568687	3589072	0	3568687	20385
NOVA CIPLA LTD.	Non_withdrawal_event	2009-2013	1	0.99432	-3.79175	0.00547312	1.64523	0.99432	NA	NA	NA	0	NA	NA	NA	1	3568688	3589073	3568687	3589072	0	3568687	20385
NOVACAINE	Non_withdrawal_event	2009-2013	1	0.99432	-3.79175	0.00547312	1.64523	0.99432	NA	NA	NA	0	NA	NA	NA	1	3568688	3589073	3568687	3589072	0	3568687	20385
NOVACORT	Non_withdrawal_event	2009-2013	1	0.99432	-3.79175	0.00547312	1.64523	0.99432	NA	NA	NA	0	NA	NA	NA	1	3568688	3589073	3568687	3589072	0	3568687	20385
NOVAHISTINE DH	Non_withdrawal_event	2009-2013	1	0.99432	-3.79175	0.00547312	1.64523	0.99432	NA	NA	NA	0	NA	NA	NA	1	3568688	3589073	3568687	3589072	0	3568687	20385
NOVALGIN_(NOT	Non_withdrawal_event	2009-2013	1	0.99432	-3.79175	0.00547312	1.64523	0.99432	NA	NA	NA	0	NA	NA	NA	1	3568688	3589073	3568687	3589072	0	3568687	20385
NOVALGIN_(NOT )	Non_withdrawal_event	2009-2013	1	0.99432	-3.79175	0.00547312	1.64523	0.99432	NA	NA	NA	0	NA	NA	NA	1	3568688	3589073	3568687	3589072	0	3568687	20385
NOVALGIN_(NOT SP	Non_withdrawal_event	2009-2013	1	0.99432	-3.79175	0.00547312	1.64523	0.99432	NA	NA	NA	0	NA	NA	NA	1	3568688	3589073	3568687	3589072	0	3568687	20385
NOVALGIN_(NOT SPE	Non_withdrawal_event	2009-2013	1	0.99432	-3.79175	0.00547312	1.64523	0.99432	NA	NA	NA	0	NA	NA	NA	1	3568688	3589073	3568687	3589072	0	3568687	20385
NOVALGIN_9METHAMIZOLE )	Non_withdrawal_event	2009-2013	1	0.99432	-3.79175	0.00547312	1.64523	0.99432	NA	NA	NA	0	NA	NA	NA	1	3568688	3589073	3568687	3589072	0	3568687	20385
NOVALOG INSULIN PUMP	Non_withdrawal_event	2009-2013	1	0.99432	-3.79175	0.00547312	1.64523	0.99432	NA	NA	NA	0	NA	NA	NA	1	3568688	3589073	3568687	3589072	0	3568687	20385
NOVAMINSULFON LICHTENSTEIN	Non_withdrawal_event	2009-2013	1	0.99432	-3.79175	0.00547312	1.64523	0.99432	NA	NA	NA	0	NA	NA	NA	1	3568688	3589073	3568687	3589072	0	3568687	20385
NOVAMINSULFON RATIOPHARM	Non_withdrawal_event	2009-2013	1	0.99432	-3.79175	0.00547312	1.64523	0.99432	NA	NA	NA	0	NA	NA	NA	1	3568688	3589073	3568687	3589072	0	3568687	20385
NOVAMOX SPEKTRAMOX_/)	Non_withdrawal_event	2009-2013	1	0.99432	-3.79175	0.00547312	1.64523	0.99432	NA	NA	NA	0	NA	NA	NA	1	3568688	3589073	3568687	3589072	0	3568687	20385
NOVASTEP	Non_withdrawal_event	2009-2013	1	0.99432	-3.79175	0.00547312	1.64523	0.99432	NA	NA	NA	0	NA	NA	NA	1	3568688	3589073	3568687	3589072	0	3568687	20385
NOVATREX_2.	Non_withdrawal_event	2009-2013	1	0.99432	-3.79175	0.00547312	1.64523	0.99432	NA	NA	NA	0	NA	NA	NA	1	3568688	3589073	3568687	3589072	0	3568687	20385
NOVEDEX XT GASPARI NUTRITION	Non_withdrawal_event	2009-2013	1	0.99432	-3.79175	0.00547312	1.64523	0.99432	NA	NA	NA	0	NA	NA	NA	1	3568688	3589073	3568687	3589072	0	3568687	20385
NOVEDEX XT GASPERI	Non_withdrawal_event	2009-2013	1	0.99432	-3.79175	0.00547312	1.64523	0.99432	NA	NA	NA	0	NA	NA	NA	1	3568688	3589073	3568687	3589072	0	3568687	20385
NOVELBINE	Non_withdrawal_event	2009-2013	1	0.99432	-3.79175	0.00547312	1.64523	0.99432	NA	NA	NA	0	NA	NA	NA	1	3568688	3589073	3568687	3589072	0	3568687	20385
NOVELON	Non_withdrawal_event	2009-2013	1	0.99432	-3.79175	0.00547312	1.64523	0.99432	NA	NA	NA	0	NA	NA	NA	1	3568688	3589073	3568687	3589072	0	3568687	20385
NOVIGIL CEPHALON	Non_withdrawal_event	2009-2013	1	0.99432	-3.79175	0.00547312	1.64523	0.99432	NA	NA	NA	0	NA	NA	NA	1	3568688	3589073	3568687	3589072	0	3568687	20385
NOVO CIPRO	Non_withdrawal_event	2009-2013	1	0.99432	-3.79175	0.00547312	1.64523	0.99432	NA	NA	NA	0	NA	NA	NA	1	3568688	3589073	3568687	3589072	0	3568687	20385
NOVO NORDISK AS	Non_withdrawal_event	2009-2013	1	0.99432	-3.79175	0.00547312	1.64523	0.99432	NA	NA	NA	0	NA	NA	NA	1	3568688	3589073	3568687	3589072	0	3568687	20385
NOVOALENDRONATE	Non_withdrawal_event	2009-2013	1	0.99432	-3.79175	0.00547312	1.64523	0.99432	NA	NA	NA	0	NA	NA	NA	1	3568688	3589073	3568687	3589072	0	3568687	20385
NOVOALENDRONATE NOVOPHARM	Non_withdrawal_event	2009-2013	1	0.99432	-3.79175	0.00547312	1.64523	0.99432	NA	NA	NA	0	NA	NA	NA	1	3568688	3589073	3568687	3589072	0	3568687	20385
NOVODIVALPROEX	Non_withdrawal_event	2009-2013	1	0.99432	-3.79175	0.00547312	1.64523	0.99432	NA	NA	NA	0	NA	NA	NA	1	3568688	3589073	3568687	3589072	0	3568687	20385
NOVOFINE	Non_withdrawal_event	2009-2013	1	0.99432	-3.79175	0.00547312	1.64523	0.99432	NA	NA	NA	0	NA	NA	NA	1	3568688	3589073	3568687	3589072	0	3568687	20385
NOVOHELISEN	Non_withdrawal_event	2009-2013	1	0.99432	-3.79175	0.00547312	1.64523	0.99432	NA	NA	NA	0	NA	NA	NA	1	3568688	3589073	3568687	3589072	0	3568687	20385
NOVOL	Non_withdrawal_event	2009-2013	1	0.99432	-3.79175	0.00547312	1.64523	0.99432	NA	NA	NA	0	NA	NA	NA	1	3568688	3589073	3568687	3589072	0	3568687	20385
NOVOLIN RELI ON	Non_withdrawal_event	2009-2013	1	0.99432	-3.79175	0.00547312	1.64523	0.99432	NA	NA	NA	0	NA	NA	NA	1	3568688	3589073	3568687	3589072	0	3568687	20385
NOVOMIX INSULIN ASPART]	Non_withdrawal_event	2009-2013	1	0.99432	-3.79175	0.00547312	1.64523	0.99432	NA	NA	NA	0	NA	NA	NA	1	3568688	3589073	3568687	3589072	0	3568687	20385
NOVONORDISK NOVOLIN	Non_withdrawal_event	2009-2013	1	0.99432	-3.79175	0.00547312	1.64523	0.99432	NA	NA	NA	0	NA	NA	NA	1	3568688	3589073	3568687	3589072	0	3568687	20385
NOVOPASSIT	Non_withdrawal_event	2009-2013	1	0.99432	-3.79175	0.00547312	1.64523	0.99432	NA	NA	NA	0	NA	NA	NA	1	3568688	3589073	3568687	3589072	0	3568687	20385
NOVOPULMON	Non_withdrawal_event	2009-2013	1	0.99432	-3.79175	0.00547312	1.64523	0.99432	NA	NA	NA	0	NA	NA	NA	1	3568688	3589073	3568687	3589072	0	3568687	20385
NOVOPULMON NOVOLIZER	Non_withdrawal_event	2009-2013	1	0.99432	-3.79175	0.00547312	1.64523	0.99432	NA	NA	NA	0	NA	NA	NA	1	3568688	3589073	3568687	3589072	0	3568687	20385
NOVOQUININE	Non_withdrawal_event	2009-2013	1	0.99432	-3.79175	0.00547312	1.64523	0.99432	NA	NA	NA	0	NA	NA	NA	1	3568688	3589073	3568687	3589072	0	3568687	20385
NOVORAPID FLEXPEN INJVLST	Non_withdrawal_event	2009-2013	1	0.99432	-3.79175	0.00547312	1.64523	0.99432	NA	NA	NA	0	NA	NA	NA	1	3568688	3589073	3568687	3589072	0	3568687	20385
NOVORAPID FLEXPEN UML	Non_withdrawal_event	2009-2013	1	0.99432	-3.79175	0.00547312	1.64523	0.99432	NA	NA	NA	0	NA	NA	NA	1	3568688	3589073	3568687	3589072	0	3568687	20385
NOVORAPID INSULIN NORDISK	Non_withdrawal_event	2009-2013	1	0.99432	-3.79175	0.00547312	1.64523	0.99432	NA	NA	NA	0	NA	NA	NA	1	3568688	3589073	3568687	3589072	0	3568687	20385
NOVOTOPIRAMATE	Non_withdrawal_event	2009-2013	1	0.99432	-3.79175	0.00547312	1.64523	0.99432	NA	NA	NA	0	NA	NA	NA	1	3568688	3589073	3568687	3589072	0	3568687	20385
NOVOX	Non_withdrawal_event	2009-2013	1	0.99432	-3.79175	0.00547312	1.64523	0.99432	NA	NA	NA	0	NA	NA	NA	1	3568688	3589073	3568687	3589072	0	3568687	20385
NOXTAL	Non_withdrawal_event	2009-2013	1	0.99432	-3.79175	0.00547312	1.64523	0.99432	NA	NA	NA	0	NA	NA	NA	1	3568688	3589073	3568687	3589072	0	3568687	20385
NPH INSULIN UNITS	Non_withdrawal_event	2009-2013	1	0.99432	-3.79175	0.00547312	1.64523	0.99432	NA	NA	NA	0	NA	NA	NA	1	3568688	3589073	3568687	3589072	0	3568687	20385
NPHINSULIN	Non_withdrawal_event	2009-2013	1	0.99432	-3.79175	0.00547312	1.64523	0.99432	NA	NA	NA	0	NA	NA	NA	1	3568688	3589073	3568687	3589072	0	3568687	20385
NS BAG	Non_withdrawal_event	2009-2013	1	0.99432	-3.79175	0.00547312	1.64523	0.99432	NA	NA	NA	0	NA	NA	NA	1	3568688	3589073	3568687	3589072	0	3568687	20385
NSAID MEDICATION	Non_withdrawal_event	2009-2013	1	0.99432	-3.79175	0.00547312	1.64523	0.99432	NA	NA	NA	0	NA	NA	NA	1	3568688	3589073	3568687	3589072	0	3568687	20385
NSF NFD GADOLINIUM	Non_withdrawal_event	2009-2013	1	0.99432	-3.79175	0.00547312	1.64523	0.99432	NA	NA	NA	0	NA	NA	NA	1	3568688	3589073	3568687	3589072	0	3568687	20385
NSRI	Non_withdrawal_event	2009-2013	1	0.99432	-3.79175	0.00547312	1.64523	0.99432	NA	NA	NA	0	NA	NA	NA	1	3568688	3589073	3568687	3589072	0	3568687	20385
NTG AGE INTEN DEEP WRINKLE SERUM	Non_withdrawal_event	2009-2013	1	0.99432	-3.79175	0.00547312	1.64523	0.99432	NA	NA	NA	0	NA	NA	NA	1	3568688	3589073	3568687	3589072	0	3568687	20385
NTG AGE INTEN LIP PLUMPING TRTMNT USA NTAILPUS	Non_withdrawal_event	2009-2013	1	0.99432	-3.79175	0.00547312	1.64523	0.99432	NA	NA	NA	0	NA	NA	NA	1	3568688	3589073	3568687	3589072	0	3568687	20385
NTG AGE SHIELD FACE LOTION SPF 3OZ USA 8680087022USA	Non_withdrawal_event	2009-2013	1	0.99432	-3.79175	0.00547312	1.64523	0.99432	NA	NA	NA	0	NA	NA	NA	1	3568688	3589073	3568687	3589072	0	3568687	20385
NTG AGE SHIELD_REPAIR SUNBLK SPF	Non_withdrawal_event	2009-2013	1	0.99432	-3.79175	0.00547312	1.64523	0.99432	NA	NA	NA	0	NA	NA	NA	1	3568688	3589073	3568687	3589072	0	3568687	20385
NTG AGELESS INTENSIVES ANTIWRINKLE DEEP WRINKLE FILLER	Non_withdrawal_event	2009-2013	1	0.99432	-3.79175	0.00547312	1.64523	0.99432	NA	NA	NA	0	NA	NA	NA	1	3568688	3589073	3568687	3589072	0	3568687	20385
NTG AGELESS INTENSIVES DEEP WRINKLE MOISTURE SPF	Non_withdrawal_event	2009-2013	1	0.99432	-3.79175	0.00547312	1.64523	0.99432	NA	NA	NA	0	NA	NA	NA	1	3568688	3589073	3568687	3589072	0	3568687	20385
NTG AGELESS RESTORATIVES ANTIOXIDANT MOIS	Non_withdrawal_event	2009-2013	1	0.99432	-3.79175	0.00547312	1.64523	0.99432	NA	NA	NA	0	NA	NA	NA	1	3568688	3589073	3568687	3589072	0	3568687	20385
NTG AGELESS RESTORATIVES ANTIOXIDANT NIGH	Non_withdrawal_event	2009-2013	1	0.99432	-3.79175	0.00547312	1.64523	0.99432	NA	NA	NA	0	NA	NA	NA	1	3568688	3589073	3568687	3589072	0	3568687	20385
NTG DEEP CLEAN FACIAL CLEANSER	Non_withdrawal_event	2009-2013	1	0.99432	-3.79175	0.00547312	1.64523	0.99432	NA	NA	NA	0	NA	NA	NA	1	3568688	3589073	3568687	3589072	0	3568687	20385
NTG DEEP CLEAN INVIG DAILY CLEANSER	Non_withdrawal_event	2009-2013	1	0.99432	-3.79175	0.00547312	1.64523	0.99432	NA	NA	NA	0	NA	NA	NA	1	3568688	3589073	3568687	3589072	0	3568687	20385
NTG DEEP CLEAN INVIG FOAM SCRUB	Non_withdrawal_event	2009-2013	1	0.99432	-3.79175	0.00547312	1.64523	0.99432	NA	NA	NA	0	NA	NA	NA	1	3568688	3589073	3568687	3589072	0	3568687	20385
NTG FACIAL MOISTURIZER	Non_withdrawal_event	2009-2013	1	0.99432	-3.79175	0.00547312	1.64523	0.99432	NA	NA	NA	0	NA	NA	NA	1	3568688	3589073	3568687	3589072	0	3568687	20385
NTG HEALTHY SKIN COMPACT FNDTN SPF USA NTHSCFUS	Non_withdrawal_event	2009-2013	1	0.99432	-3.79175	0.00547312	1.64523	0.99432	NA	NA	NA	0	NA	NA	NA	1	3568688	3589073	3568687	3589072	0	3568687	20385
NTG HEALTHY SKIN FACE LOTION SPF 2OZ USA	Non_withdrawal_event	2009-2013	1	0.99432	-3.79175	0.00547312	1.64523	0.99432	NA	NA	NA	0	NA	NA	NA	1	3568688	3589073	3568687	3589072	0	3568687	20385
NTG HEALTHY SKIN FACE LOTION SPF USA NTHSFLUS	Non_withdrawal_event	2009-2013	1	0.99432	-3.79175	0.00547312	1.64523	0.99432	NA	NA	NA	0	NA	NA	NA	1	3568688	3589073	3568687	3589072	0	3568687	20385
NTG MEN ACTIVE PROTECT FACE LOTION SPF_	Non_withdrawal_event	2009-2013	1	0.99432	-3.79175	0.00547312	1.64523	0.99432	NA	NA	NA	0	NA	NA	NA	1	3568688	3589073	3568687	3589072	0	3568687	20385
NTG MEN ACTIVE PROTECT FACE SPF_USA NTAPFLUS	Non_withdrawal_event	2009-2013	1	0.99432	-3.79175	0.00547312	1.64523	0.99432	NA	NA	NA	0	NA	NA	NA	1	3568688	3589073	3568687	3589072	0	3568687	20385
NTG MEN TRIPLE PROTECT FACE LOTION SPF USA	Non_withdrawal_event	2009-2013	1	0.99432	-3.79175	0.00547312	1.64523	0.99432	NA	NA	NA	0	NA	NA	NA	1	3568688	3589073	3568687	3589072	0	3568687	20385
NTG MOIST SHN LIP GLS OZ SPR SPRKL100	Non_withdrawal_event	2009-2013	1	0.99432	-3.79175	0.00547312	1.64523	0.99432	NA	NA	NA	0	NA	NA	NA	1	3568688	3589073	3568687	3589072	0	3568687	20385
NTG OFAW GRAPEFRUIT CLEANSER USA NTOFCCUS	Non_withdrawal_event	2009-2013	1	0.99432	-3.79175	0.00547312	1.64523	0.99432	NA	NA	NA	0	NA	NA	NA	1	3568688	3589073	3568687	3589072	0	3568687	20385
NTG RAPID WRINKLE REPAIR MOIST	Non_withdrawal_event	2009-2013	1	0.99432	-3.79175	0.00547312	1.64523	0.99432	NA	NA	NA	0	NA	NA	NA	1	3568688	3589073	3568687	3589072	0	3568687	20385
NTG RAPID WRINKLE REPAIR MOIST SPF USA NTWRM3US	Non_withdrawal_event	2009-2013	1	0.99432	-3.79175	0.00547312	1.64523	0.99432	NA	NA	NA	0	NA	NA	NA	1	3568688	3589073	3568687	3589072	0	3568687	20385
NTG RAPID WRINKLE REPAIR MOIST USA NTWRNMUS	Non_withdrawal_event	2009-2013	1	0.99432	-3.79175	0.00547312	1.64523	0.99432	NA	NA	NA	0	NA	NA	NA	1	3568688	3589073	3568687	3589072	0	3568687	20385
NTG RAPID WRINKLE REPAIR SERUM	Non_withdrawal_event	2009-2013	1	0.99432	-3.79175	0.00547312	1.64523	0.99432	NA	NA	NA	0	NA	NA	NA	1	3568688	3589073	3568687	3589072	0	3568687	20385
NTG SKIN ID ANTI ACNE TREATMENT USA NTSIAAUS	Non_withdrawal_event	2009-2013	1	0.99432	-3.79175	0.00547312	1.64523	0.99432	NA	NA	NA	0	NA	NA	NA	1	3568688	3589073	3568687	3589072	0	3568687	20385
NTG SKIN ID ANTI ACNE TRMT BENZOLYL PEROXIDE	Non_withdrawal_event	2009-2013	1	0.99432	-3.79175	0.00547312	1.64523	0.99432	NA	NA	NA	0	NA	NA	NA	1	3568688	3589073	3568687	3589072	0	3568687	20385
NTG SKIN ID CLEANSER	Non_withdrawal_event	2009-2013	1	0.99432	-3.79175	0.00547312	1.64523	0.99432	NA	NA	NA	0	NA	NA	NA	1	3568688	3589073	3568687	3589072	0	3568687	20385
NTG SKIN ID CLSR SALYCYCLIC ACID	Non_withdrawal_event	2009-2013	1	0.99432	-3.79175	0.00547312	1.64523	0.99432	NA	NA	NA	0	NA	NA	NA	1	3568688	3589073	3568687	3589072	0	3568687	20385
NTG SKIN ID HYDRATOR SALICYLIC ACID	Non_withdrawal_event	2009-2013	1	0.99432	-3.79175	0.00547312	1.64523	0.99432	NA	NA	NA	0	NA	NA	NA	1	3568688	3589073	3568687	3589072	0	3568687	20385
NTG SKIN ID HYDRATOR USA NTSIHYUS	Non_withdrawal_event	2009-2013	1	0.99432	-3.79175	0.00547312	1.64523	0.99432	NA	NA	NA	0	NA	NA	NA	1	3568688	3589073	3568687	3589072	0	3568687	20385
NTG SKIN ID TONER SALYCYLIC ACID	Non_withdrawal_event	2009-2013	1	0.99432	-3.79175	0.00547312	1.64523	0.99432	NA	NA	NA	0	NA	NA	NA	1	3568688	3589073	3568687	3589072	0	3568687	20385
NTG SKINID ANTIACNE TRMT BENZOYL PEROXIDE	Non_withdrawal_event	2009-2013	1	0.99432	-3.79175	0.00547312	1.64523	0.99432	NA	NA	NA	0	NA	NA	NA	1	3568688	3589073	3568687	3589072	0	3568687	20385
NTG ULTIMATE SPORT SPRAY SUNBLCK SPF USA	Non_withdrawal_event	2009-2013	1	0.99432	-3.79175	0.00547312	1.64523	0.99432	NA	NA	NA	0	NA	NA	NA	1	3568688	3589073	3568687	3589072	0	3568687	20385
NTG ULTIMATE SPORT SPRAY SUNBLCK SPF USA 6800860112USA	Non_withdrawal_event	2009-2013	1	0.99432	-3.79175	0.00547312	1.64523	0.99432	NA	NA	NA	0	NA	NA	NA	1	3568688	3589073	3568687	3589072	0	3568687	20385
NTG ULTIMATE SPORT SUNBLOCK SPRY SPF USA NTULS1US	Non_withdrawal_event	2009-2013	1	0.99432	-3.79175	0.00547312	1.64523	0.99432	NA	NA	NA	0	NA	NA	NA	1	3568688	3589073	3568687	3589072	0	3568687	20385
NTG ULTRA SHEER SUNBLOCK LOTION SPF USA NTULL8US	Non_withdrawal_event	2009-2013	1	0.99432	-3.79175	0.00547312	1.64523	0.99432	NA	NA	NA	0	NA	NA	NA	1	3568688	3589073	3568687	3589072	0	3568687	20385
NTG ULTRA SHEER SUNBLOCK LOTION SPF USA NTUSL5US	Non_withdrawal_event	2009-2013	1	0.99432	-3.79175	0.00547312	1.64523	0.99432	NA	NA	NA	0	NA	NA	NA	1	3568688	3589073	3568687	3589072	0	3568687	20385
NTG WET SKIN SUNBLOCK LOTION SPF_USA NTWS45US	Non_withdrawal_event	2009-2013	1	0.99432	-3.79175	0.00547312	1.64523	0.99432	NA	NA	NA	0	NA	NA	NA	1	3568688	3589073	3568687	3589072	0	3568687	20385
NUCOFED	Non_withdrawal_event	2009-2013	1	0.99432	-3.79175	0.00547312	1.64523	0.99432	NA	NA	NA	0	NA	NA	NA	1	3568688	3589073	3568687	3589072	0	3568687	20385
NUDERM CLEAR	Non_withdrawal_event	2009-2013	1	0.99432	-3.79175	0.00547312	1.64523	0.99432	NA	NA	NA	0	NA	NA	NA	1	3568688	3589073	3568687	3589072	0	3568687	20385
NUDERM SUNFADER SPF	Non_withdrawal_event	2009-2013	1	0.99432	-3.79175	0.00547312	1.64523	0.99432	NA	NA	NA	0	NA	NA	NA	1	3568688	3589073	3568687	3589072	0	3568687	20385
NUMBING	Non_withdrawal_event	2009-2013	1	0.99432	-3.79175	0.00547312	1.64523	0.99432	NA	NA	NA	0	NA	NA	NA	1	3568688	3589073	3568687	3589072	0	3568687	20385
NUMBING MEDICATION ABOTULINU	Non_withdrawal_event	2009-2013	1	0.99432	-3.79175	0.00547312	1.64523	0.99432	NA	NA	NA	0	NA	NA	NA	1	3568688	3589073	3568687	3589072	0	3568687	20385
NUMENCIAL	Non_withdrawal_event	2009-2013	1	0.99432	-3.79175	0.00547312	1.64523	0.99432	NA	NA	NA	0	NA	NA	NA	1	3568688	3589073	3568687	3589072	0	3568687	20385
NUPRO ALLSOLUTIONS NEUTRAL FLUORIDE SOLUTIONS	Non_withdrawal_event	2009-2013	1	0.99432	-3.79175	0.00547312	1.64523	0.99432	NA	NA	NA	0	NA	NA	NA	1	3568688	3589073	3568687	3589072	0	3568687	20385
NUPRON SHOTS	Non_withdrawal_event	2009-2013	1	0.99432	-3.79175	0.00547312	1.64523	0.99432	NA	NA	NA	0	NA	NA	NA	1	3568688	3589073	3568687	3589072	0	3568687	20385
NUTRACORT	Non_withdrawal_event	2009-2013	1	0.99432	-3.79175	0.00547312	1.64523	0.99432	NA	NA	NA	0	NA	NA	NA	1	3568688	3589073	3568687	3589072	0	3568687	20385
NUTRASHIELD SPF COPPERTONESHERLING-PLOUGH	Non_withdrawal_event	2009-2013	1	0.99432	-3.79175	0.00547312	1.64523	0.99432	NA	NA	NA	0	NA	NA	NA	1	3568688	3589073	3568687	3589072	0	3568687	20385
NUTRIDRINK	Non_withdrawal_event	2009-2013	1	0.99432	-3.79175	0.00547312	1.64523	0.99432	NA	NA	NA	0	NA	NA	NA	1	3568688	3589073	3568687	3589072	0	3568687	20385
NUTRINEAL PD MIT AMINOSAUREN	Non_withdrawal_event	2009-2013	1	0.99432	-3.79175	0.00547312	1.64523	0.99432	NA	NA	NA	0	NA	NA	NA	1	3568688	3589073	3568687	3589072	0	3568687	20385
NUTRINEAL PD MIT AMINOSAUREN PERITONEALDIALYSELOSUNG IM CLEARFL	Non_withdrawal_event	2009-2013	1	0.99432	-3.79175	0.00547312	1.64523	0.99432	NA	NA	NA	0	NA	NA	NA	1	3568688	3589073	3568687	3589072	0	3568687	20385
NUTRINEAL PD W_AMINO ACIDS SYS II	Non_withdrawal_event	2009-2013	1	0.99432	-3.79175	0.00547312	1.64523	0.99432	NA	NA	NA	0	NA	NA	NA	1	3568688	3589073	3568687	3589072	0	3568687	20385
NUTROFURANTOIN	Non_withdrawal_event	2009-2013	1	0.99432	-3.79175	0.00547312	1.64523	0.99432	NA	NA	NA	0	NA	NA	NA	1	3568688	3589073	3568687	3589072	0	3568687	20385
NUVARING_0.	Non_withdrawal_event	2009-2013	1	0.99432	-3.79175	0.00547312	1.64523	0.99432	NA	NA	NA	0	NA	NA	NA	1	3568688	3589073	3568687	3589072	0	3568687	20385
NUX VOMICA EXTRACT	Non_withdrawal_event	2009-2013	1	0.99432	-3.79175	0.00547312	1.64523	0.99432	NA	NA	NA	0	NA	NA	NA	1	3568688	3589073	3568687	3589072	0	3568687	20385
NVCLINDAMYCIN	Non_withdrawal_event	2009-2013	1	0.99432	-3.79175	0.00547312	1.64523	0.99432	NA	NA	NA	0	NA	NA	NA	1	3568688	3589073	3568687	3589072	0	3568687	20385
NYAMYC	Non_withdrawal_event	2009-2013	1	0.99432	-3.79175	0.00547312	1.64523	0.99432	NA	NA	NA	0	NA	NA	NA	1	3568688	3589073	3568687	3589072	0	3568687	20385
NYLOL COLLYRIUM %,	Non_withdrawal_event	2009-2013	1	0.99432	-3.79175	0.00547312	1.64523	0.99432	NA	NA	NA	0	NA	NA	NA	1	3568688	3589073	3568687	3589072	0	3568687	20385
NYOGEL	Non_withdrawal_event	2009-2013	1	0.99432	-3.79175	0.00547312	1.64523	0.99432	NA	NA	NA	0	NA	NA	NA	1	3568688	3589073	3568687	3589072	0	3568687	20385
NYOLOL ;	Non_withdrawal_event	2009-2013	1	0.99432	-3.79175	0.00547312	1.64523	0.99432	NA	NA	NA	0	NA	NA	NA	1	3568688	3589073	3568687	3589072	0	3568687	20385
NYQUIL COLDFLU, ALCOHOL % PSEUDOEPHEDRINE FREE, CH	Non_withdrawal_event	2009-2013	1	0.99432	-3.79175	0.00547312	1.64523	0.99432	NA	NA	NA	0	NA	NA	NA	1	3568688	3589073	3568687	3589072	0	3568687	20385
NYQUIL COLDFLU, ALCOHOL %, PSUDOEPHEDRINE FREE, CHERRY FLVR(PARACET	Non_withdrawal_event	2009-2013	1	0.99432	-3.79175	0.00547312	1.64523	0.99432	NA	NA	NA	0	NA	NA	NA	1	3568688	3589073	3568687	3589072	0	3568687	20385
NYQUIL COLD_FLU ALCOHOL NIGHTTIME RELIEF, FLAVOR (ETHANO	Non_withdrawal_event	2009-2013	1	0.99432	-3.79175	0.00547312	1.64523	0.99432	NA	NA	NA	0	NA	NA	NA	1	3568688	3589073	3568687	3589072	0	3568687	20385
NYQUIL COLD_FLU VICKS	Non_withdrawal_event	2009-2013	1	0.99432	-3.79175	0.00547312	1.64523	0.99432	NA	NA	NA	0	NA	NA	NA	1	3568688	3589073	3568687	3589072	0	3568687	20385
NYQUIL MEDICIN	Non_withdrawal_event	2009-2013	1	0.99432	-3.79175	0.00547312	1.64523	0.99432	NA	NA	NA	0	NA	NA	NA	1	3568688	3589073	3568687	3589072	0	3568687	20385
NYQUILL	Non_withdrawal_event	2009-2013	1	0.99432	-3.79175	0.00547312	1.64523	0.99432	NA	NA	NA	0	NA	NA	NA	1	3568688	3589073	3568687	3589072	0	3568687	20385
NYSTAN OS	Non_withdrawal_event	2009-2013	1	0.99432	-3.79175	0.00547312	1.64523	0.99432	NA	NA	NA	0	NA	NA	NA	1	3568688	3589073	3568687	3589072	0	3568687	20385
OAD WOMENS	Non_withdrawal_event	2009-2013	1	0.99432	-3.79175	0.00547312	1.64523	0.99432	NA	NA	NA	0	NA	NA	NA	1	3568688	3589073	3568687	3589072	0	3568687	20385
OASIS MOUTH SPRAY MILD OASIS	Non_withdrawal_event	2009-2013	1	0.99432	-3.79175	0.00547312	1.64523	0.99432	NA	NA	NA	0	NA	NA	NA	1	3568688	3589073	3568687	3589072	0	3568687	20385
OBAGI MOISTURIZER	Non_withdrawal_event	2009-2013	1	0.99432	-3.79175	0.00547312	1.64523	0.99432	NA	NA	NA	0	NA	NA	NA	1	3568688	3589073	3568687	3589072	0	3568687	20385
OBAGI NUDERM CLEAR	Non_withdrawal_event	2009-2013	1	0.99432	-3.79175	0.00547312	1.64523	0.99432	NA	NA	NA	0	NA	NA	NA	1	3568688	3589073	3568687	3589072	0	3568687	20385
OBINULTUZUMAB	Non_withdrawal_event	2009-2013	1	0.99432	-3.79175	0.00547312	1.64523	0.99432	NA	NA	NA	0	NA	NA	NA	1	3568688	3589073	3568687	3589072	0	3568687	20385
OCAL F O CAL PRENATAL VITAMINS	Non_withdrawal_event	2009-2013	1	0.99432	-3.79175	0.00547312	1.64523	0.99432	NA	NA	NA	0	NA	NA	NA	1	3568688	3589073	3568687	3589072	0	3568687	20385
OCEAN NASAL SPRAY	Non_withdrawal_event	2009-2013	1	0.99432	-3.79175	0.00547312	1.64523	0.99432	NA	NA	NA	0	NA	NA	NA	1	3568688	3589073	3568687	3589072	0	3568687	20385
OCELA	Non_withdrawal_event	2009-2013	1	0.99432	-3.79175	0.00547312	1.64523	0.99432	NA	NA	NA	0	NA	NA	NA	1	3568688	3589073	3568687	3589072	0	3568687	20385
OCELLA ,_0.	Non_withdrawal_event	2009-2013	1	0.99432	-3.79175	0.00547312	1.64523	0.99432	NA	NA	NA	0	NA	NA	NA	1	3568688	3589073	3568687	3589072	0	3568687	20385
OCELLA . BAYER	Non_withdrawal_event	2009-2013	1	0.99432	-3.79175	0.00547312	1.64523	0.99432	NA	NA	NA	0	NA	NA	NA	1	3568688	3589073	3568687	3589072	0	3568687	20385
OCELLA 0	Non_withdrawal_event	2009-2013	1	0.99432	-3.79175	0.00547312	1.64523	0.99432	NA	NA	NA	0	NA	NA	NA	1	3568688	3589073	3568687	3589072	0	3568687	20385
OCELLA 0 OCELLA	Non_withdrawal_event	2009-2013	1	0.99432	-3.79175	0.00547312	1.64523	0.99432	NA	NA	NA	0	NA	NA	NA	1	3568688	3589073	3568687	3589072	0	3568687	20385
OCELLA BARR LABRORATIRIES	Non_withdrawal_event	2009-2013	1	0.99432	-3.79175	0.00547312	1.64523	0.99432	NA	NA	NA	0	NA	NA	NA	1	3568688	3589073	3568687	3589072	0	3568687	20385
OCELLA BARR_BAYER	Non_withdrawal_event	2009-2013	1	0.99432	-3.79175	0.00547312	1.64523	0.99432	NA	NA	NA	0	NA	NA	NA	1	3568688	3589073	3568687	3589072	0	3568687	20385
OCELLA BCP	Non_withdrawal_event	2009-2013	1	0.99432	-3.79175	0.00547312	1.64523	0.99432	NA	NA	NA	0	NA	NA	NA	1	3568688	3589073	3568687	3589072	0	3568687	20385
OCELLA BIRTH CONTORL	Non_withdrawal_event	2009-2013	1	0.99432	-3.79175	0.00547312	1.64523	0.99432	NA	NA	NA	0	NA	NA	NA	1	3568688	3589073	3568687	3589072	0	3568687	20385
OCELLA CYCLE BARR	Non_withdrawal_event	2009-2013	1	0.99432	-3.79175	0.00547312	1.64523	0.99432	NA	NA	NA	0	NA	NA	NA	1	3568688	3589073	3568687	3589072	0	3568687	20385
OCELLA DRAP EE . BAYER PHARMACETUICALS	Non_withdrawal_event	2009-2013	1	0.99432	-3.79175	0.00547312	1.64523	0.99432	NA	NA	NA	0	NA	NA	NA	1	3568688	3589073	3568687	3589072	0	3568687	20385
OCELLA DROSPIRENONE BARR	Non_withdrawal_event	2009-2013	1	0.99432	-3.79175	0.00547312	1.64523	0.99432	NA	NA	NA	0	NA	NA	NA	1	3568688	3589073	3568687	3589072	0	3568687	20385
OCELLA DROSPIRENONE0 BAYER	Non_withdrawal_event	2009-2013	1	0.99432	-3.79175	0.00547312	1.64523	0.99432	NA	NA	NA	0	NA	NA	NA	1	3568688	3589073	3568687	3589072	0	3568687	20385
OCELLA DROSPIRENONE0. ETHINYL E BARR	Non_withdrawal_event	2009-2013	1	0.99432	-3.79175	0.00547312	1.64523	0.99432	NA	NA	NA	0	NA	NA	NA	1	3568688	3589073	3568687	3589072	0	3568687	20385
OCELLA DRSP EE BAYER	Non_withdrawal_event	2009-2013	1	0.99432	-3.79175	0.00547312	1.64523	0.99432	NA	NA	NA	0	NA	NA	NA	1	3568688	3589073	3568687	3589072	0	3568687	20385
OCELLA DRSP EE BAYER	Non_withdrawal_event	2009-2013	1	0.99432	-3.79175	0.00547312	1.64523	0.99432	NA	NA	NA	0	NA	NA	NA	1	3568688	3589073	3568687	3589072	0	3568687	20385
OCELLA NA BARR	Non_withdrawal_event	2009-2013	1	0.99432	-3.79175	0.00547312	1.64523	0.99432	NA	NA	NA	0	NA	NA	NA	1	3568688	3589073	3568687	3589072	0	3568687	20385
OCELLA OCELLA 0. -DROSPIRENON	Non_withdrawal_event	2009-2013	1	0.99432	-3.79175	0.00547312	1.64523	0.99432	NA	NA	NA	0	NA	NA	NA	1	3568688	3589073	3568687	3589072	0	3568687	20385
OCELLA OCP	Non_withdrawal_event	2009-2013	1	0.99432	-3.79175	0.00547312	1.64523	0.99432	NA	NA	NA	0	NA	NA	NA	1	3568688	3589073	3568687	3589072	0	3568687	20385
OCELLA PACK BAYER	Non_withdrawal_event	2009-2013	1	0.99432	-3.79175	0.00547312	1.64523	0.99432	NA	NA	NA	0	NA	NA	NA	1	3568688	3589073	3568687	3589072	0	3568687	20385
OCELLA PO QD BARR	Non_withdrawal_event	2009-2013	1	0.99432	-3.79175	0.00547312	1.64523	0.99432	NA	NA	NA	0	NA	NA	NA	1	3568688	3589073	3568687	3589072	0	3568687	20385
OCELLA YASMINOCELLA: DRSP , EE BARR	Non_withdrawal_event	2009-2013	1	0.99432	-3.79175	0.00547312	1.64523	0.99432	NA	NA	NA	0	NA	NA	NA	1	3568688	3589073	3568687	3589072	0	3568687	20385
OCELLAYASMIN	Non_withdrawal_event	2009-2013	1	0.99432	-3.79175	0.00547312	1.64523	0.99432	NA	NA	NA	0	NA	NA	NA	1	3568688	3589073	3568687	3589072	0	3568687	20385
OCELLA_0., USA	Non_withdrawal_event	2009-2013	1	0.99432	-3.79175	0.00547312	1.64523	0.99432	NA	NA	NA	0	NA	NA	NA	1	3568688	3589073	3568687	3589072	0	3568687	20385
OCOFLOX DRP AE 625-03	Non_withdrawal_event	2009-2013	1	0.99432	-3.79175	0.00547312	1.64523	0.99432	NA	NA	NA	0	NA	NA	NA	1	3568688	3589073	3568687	3589072	0	3568687	20385
OCTAFLUOROPROPANE	Non_withdrawal_event	2009-2013	1	0.99432	-3.79175	0.00547312	1.64523	0.99432	NA	NA	NA	0	NA	NA	NA	1	3568688	3589073	3568687	3589072	0	3568687	20385
OCTAGAM IIIIIIIII	Non_withdrawal_event	2009-2013	1	0.99432	-3.79175	0.00547312	1.64523	0.99432	NA	NA	NA	0	NA	NA	NA	1	3568688	3589073	3568687	3589072	0	3568687	20385
OCTAGAM OCTAOGARMA	Non_withdrawal_event	2009-2013	1	0.99432	-3.79175	0.00547312	1.64523	0.99432	NA	NA	NA	0	NA	NA	NA	1	3568688	3589073	3568687	3589072	0	3568687	20385
OCTAGAM_	Non_withdrawal_event	2009-2013	1	0.99432	-3.79175	0.00547312	1.64523	0.99432	NA	NA	NA	0	NA	NA	NA	1	3568688	3589073	3568687	3589072	0	3568687	20385
OCTAGRAM R	Non_withdrawal_event	2009-2013	1	0.99432	-3.79175	0.00547312	1.64523	0.99432	NA	NA	NA	0	NA	NA	NA	1	3568688	3589073	3568687	3589072	0	3568687	20385
OCTATROPINE	Non_withdrawal_event	2009-2013	1	0.99432	-3.79175	0.00547312	1.64523	0.99432	NA	NA	NA	0	NA	NA	NA	1	3568688	3589073	3568687	3589072	0	3568687	20385
OCTINOXATE OCTISALATE, OXYBENZONE	Non_withdrawal_event	2009-2013	1	0.99432	-3.79175	0.00547312	1.64523	0.99432	NA	NA	NA	0	NA	NA	NA	1	3568688	3589073	3568687	3589072	0	3568687	20385
OCTINOXATE OXYBENZONE	Non_withdrawal_event	2009-2013	1	0.99432	-3.79175	0.00547312	1.64523	0.99432	NA	NA	NA	0	NA	NA	NA	1	3568688	3589073	3568687	3589072	0	3568687	20385
OCTINOXATEOCTISALATE_OCTOCRYLENE\OXYBENZONE	Non_withdrawal_event	2009-2013	1	0.99432	-3.79175	0.00547312	1.64523	0.99432	NA	NA	NA	0	NA	NA	NA	1	3568688	3589073	3568687	3589072	0	3568687	20385
OCTINOXATEOCTISALATE_OXYBENZONE\ZINC	Non_withdrawal_event	2009-2013	1	0.99432	-3.79175	0.00547312	1.64523	0.99432	NA	NA	NA	0	NA	NA	NA	1	3568688	3589073	3568687	3589072	0	3568687	20385
OCTOTIAMINE	Non_withdrawal_event	2009-2013	1	0.99432	-3.79175	0.00547312	1.64523	0.99432	NA	NA	NA	0	NA	NA	NA	1	3568688	3589073	3568687	3589072	0	3568687	20385
OCUVIT	Non_withdrawal_event	2009-2013	1	0.99432	-3.79175	0.00547312	1.64523	0.99432	NA	NA	NA	0	NA	NA	NA	1	3568688	3589073	3568687	3589072	0	3568687	20385
OCUVITE_	Non_withdrawal_event	2009-2013	1	0.99432	-3.79175	0.00547312	1.64523	0.99432	NA	NA	NA	0	NA	NA	NA	1	3568688	3589073	3568687	3589072	0	3568687	20385
OCUVITE_LUTEIN BAUSCH_LOMB	Non_withdrawal_event	2009-2013	1	0.99432	-3.79175	0.00547312	1.64523	0.99432	NA	NA	NA	0	NA	NA	NA	1	3568688	3589073	3568687	3589072	0	3568687	20385
OCYCARBIZAPINE BID GLENMARK	Non_withdrawal_event	2009-2013	1	0.99432	-3.79175	0.00547312	1.64523	0.99432	NA	NA	NA	0	NA	NA	NA	1	3568688	3589073	3568687	3589072	0	3568687	20385
ODESMETHYLVENLAFAXINE	Non_withdrawal_event	2009-2013	1	0.99432	-3.79175	0.00547312	1.64523	0.99432	NA	NA	NA	0	NA	NA	NA	1	3568688	3589073	3568687	3589072	0	3568687	20385
ODOMEL	Non_withdrawal_event	2009-2013	1	0.99432	-3.79175	0.00547312	1.64523	0.99432	NA	NA	NA	0	NA	NA	NA	1	3568688	3589073	3568687	3589072	0	3568687	20385
OEDEMEX	Non_withdrawal_event	2009-2013	1	0.99432	-3.79175	0.00547312	1.64523	0.99432	NA	NA	NA	0	NA	NA	NA	1	3568688	3589073	3568687	3589072	0	3568687	20385
OEDEMEXFUROSEMIDE	Non_withdrawal_event	2009-2013	1	0.99432	-3.79175	0.00547312	1.64523	0.99432	NA	NA	NA	0	NA	NA	NA	1	3568688	3589073	3568687	3589072	0	3568687	20385
OFAL	Non_withdrawal_event	2009-2013	1	0.99432	-3.79175	0.00547312	1.64523	0.99432	NA	NA	NA	0	NA	NA	NA	1	3568688	3589073	3568687	3589072	0	3568687	20385
OFATUUMAB	Non_withdrawal_event	2009-2013	1	0.99432	-3.79175	0.00547312	1.64523	0.99432	NA	NA	NA	0	NA	NA	NA	1	3568688	3589073	3568687	3589072	0	3568687	20385
OFLAXACIN	Non_withdrawal_event	2009-2013	1	0.99432	-3.79175	0.00547312	1.64523	0.99432	NA	NA	NA	0	NA	NA	NA	1	3568688	3589073	3568687	3589072	0	3568687	20385
OFLAXCIN	Non_withdrawal_event	2009-2013	1	0.99432	-3.79175	0.00547312	1.64523	0.99432	NA	NA	NA	0	NA	NA	NA	1	3568688	3589073	3568687	3589072	0	3568687	20385
OFLOCET_(NOT )	Non_withdrawal_event	2009-2013	1	0.99432	-3.79175	0.00547312	1.64523	0.99432	NA	NA	NA	0	NA	NA	NA	1	3568688	3589073	3568687	3589072	0	3568687	20385
OFLOHEXAL	Non_withdrawal_event	2009-2013	1	0.99432	-3.79175	0.00547312	1.64523	0.99432	NA	NA	NA	0	NA	NA	NA	1	3568688	3589073	3568687	3589072	0	3568687	20385
OFLOXACIN FILMCOATED	Non_withdrawal_event	2009-2013	1	0.99432	-3.79175	0.00547312	1.64523	0.99432	NA	NA	NA	0	NA	NA	NA	1	3568688	3589073	3568687	3589072	0	3568687	20385
OFLOXACIN FILMCOATED ,	Non_withdrawal_event	2009-2013	1	0.99432	-3.79175	0.00547312	1.64523	0.99432	NA	NA	NA	0	NA	NA	NA	1	3568688	3589073	3568687	3589072	0	3568687	20385
OFLOXACINE MERCK	Non_withdrawal_event	2009-2013	1	0.99432	-3.79175	0.00547312	1.64523	0.99432	NA	NA	NA	0	NA	NA	NA	1	3568688	3589073	3568687	3589072	0	3568687	20385
OFORTA - - UNIT DOSE:_UNKN	Non_withdrawal_event	2009-2013	1	0.99432	-3.79175	0.00547312	1.64523	0.99432	NA	NA	NA	0	NA	NA	NA	1	3568688	3589073	3568687	3589072	0	3568687	20385
OGLYZA	Non_withdrawal_event	2009-2013	1	0.99432	-3.79175	0.00547312	1.64523	0.99432	NA	NA	NA	0	NA	NA	NA	1	3568688	3589073	3568687	3589072	0	3568687	20385
OGX	Non_withdrawal_event	2009-2013	1	0.99432	-3.79175	0.00547312	1.64523	0.99432	NA	NA	NA	0	NA	NA	NA	1	3568688	3589073	3568687	3589072	0	3568687	20385
OHER BLOOD PRESSURE MEDICATIONS	Non_withdrawal_event	2009-2013	1	0.99432	-3.79175	0.00547312	1.64523	0.99432	NA	NA	NA	0	NA	NA	NA	1	3568688	3589073	3568687	3589072	0	3568687	20385
OILFREE ACNE WASH NEUTROGENA	Non_withdrawal_event	2009-2013	1	0.99432	-3.79175	0.00547312	1.64523	0.99432	NA	NA	NA	0	NA	NA	NA	1	3568688	3589073	3568687	3589072	0	3568687	20385
OILFREE ACNE WASH PINK GRAPEFRUIT FOAMING SCRUB	Non_withdrawal_event	2009-2013	1	0.99432	-3.79175	0.00547312	1.64523	0.99432	NA	NA	NA	0	NA	NA	NA	1	3568688	3589073	3568687	3589072	0	3568687	20385
OILFREE ACNE WASH SALICYLIC ACID %NEUTROGENA	Non_withdrawal_event	2009-2013	1	0.99432	-3.79175	0.00547312	1.64523	0.99432	NA	NA	NA	0	NA	NA	NA	1	3568688	3589073	3568687	3589072	0	3568687	20385
OKIMINAS	Non_withdrawal_event	2009-2013	1	0.99432	-3.79175	0.00547312	1.64523	0.99432	NA	NA	NA	0	NA	NA	NA	1	3568688	3589073	3568687	3589072	0	3568687	20385
OKIMUS	Non_withdrawal_event	2009-2013	1	0.99432	-3.79175	0.00547312	1.64523	0.99432	NA	NA	NA	0	NA	NA	NA	1	3568688	3589073	3568687	3589072	0	3568687	20385
OLANEX F	Non_withdrawal_event	2009-2013	1	0.99432	-3.79175	0.00547312	1.64523	0.99432	NA	NA	NA	0	NA	NA	NA	1	3568688	3589073	3568687	3589072	0	3568687	20385
OLANZAPIN BETA	Non_withdrawal_event	2009-2013	1	0.99432	-3.79175	0.00547312	1.64523	0.99432	NA	NA	NA	0	NA	NA	NA	1	3568688	3589073	3568687	3589072	0	3568687	20385
OLANZAPNIE	Non_withdrawal_event	2009-2013	1	0.99432	-3.79175	0.00547312	1.64523	0.99432	NA	NA	NA	0	NA	NA	NA	1	3568688	3589073	3568687	3589072	0	3568687	20385
OLANZEPINE -	Non_withdrawal_event	2009-2013	1	0.99432	-3.79175	0.00547312	1.64523	0.99432	NA	NA	NA	0	NA	NA	NA	1	3568688	3589073	3568687	3589072	0	3568687	20385
OLAY COMPLETE ALL UV MOISTURIZER	Non_withdrawal_event	2009-2013	1	0.99432	-3.79175	0.00547312	1.64523	0.99432	NA	NA	NA	0	NA	NA	NA	1	3568688	3589073	3568687	3589072	0	3568687	20385
OLAY PROX WRINKLE TREATMENT NA OLAY	Non_withdrawal_event	2009-2013	1	0.99432	-3.79175	0.00547312	1.64523	0.99432	NA	NA	NA	0	NA	NA	NA	1	3568688	3589073	3568687	3589072	0	3568687	20385
OLAY TOTAL FRAGRANCE FREE MOISTURIZER BROAD SPECTRUM SPF	Non_withdrawal_event	2009-2013	1	0.99432	-3.79175	0.00547312	1.64523	0.99432	NA	NA	NA	0	NA	NA	NA	1	3568688	3589073	3568687	3589072	0	3568687	20385
OLD SPICE DEODORANT	Non_withdrawal_event	2009-2013	1	0.99432	-3.79175	0.00547312	1.64523	0.99432	NA	NA	NA	0	NA	NA	NA	1	3568688	3589073	3568687	3589072	0	3568687	20385
OLEMESARTAN	Non_withdrawal_event	2009-2013	1	0.99432	-3.79175	0.00547312	1.64523	0.99432	NA	NA	NA	0	NA	NA	NA	1	3568688	3589073	3568687	3589072	0	3568687	20385
OLEPTAL OD TORRENT	Non_withdrawal_event	2009-2013	1	0.99432	-3.79175	0.00547312	1.64523	0.99432	NA	NA	NA	0	NA	NA	NA	1	3568688	3589073	3568687	3589072	0	3568687	20385
OLIMEL PERI E EMULSION ZUR	Non_withdrawal_event	2009-2013	1	0.99432	-3.79175	0.00547312	1.64523	0.99432	NA	NA	NA	0	NA	NA	NA	1	3568688	3589073	3568687	3589072	0	3568687	20385
OLMESARA	Non_withdrawal_event	2009-2013	1	0.99432	-3.79175	0.00547312	1.64523	0.99432	NA	NA	NA	0	NA	NA	NA	1	3568688	3589073	3568687	3589072	0	3568687	20385
OLMESARTAN MEDOXIDIL	Non_withdrawal_event	2009-2013	1	0.99432	-3.79175	0.00547312	1.64523	0.99432	NA	NA	NA	0	NA	NA	NA	1	3568688	3589073	3568687	3589072	0	3568687	20385
OLMESARTAN MEDOXIMIL DAIICHI SANKYO	Non_withdrawal_event	2009-2013	1	0.99432	-3.79175	0.00547312	1.64523	0.99432	NA	NA	NA	0	NA	NA	NA	1	3568688	3589073	3568687	3589072	0	3568687	20385
OLMESARTAN MEDOXOMI	Non_withdrawal_event	2009-2013	1	0.99432	-3.79175	0.00547312	1.64523	0.99432	NA	NA	NA	0	NA	NA	NA	1	3568688	3589073	3568687	3589072	0	3568687	20385
OLMESARTAN MEDOXOMIL AMLODIPINE (OLMESARTAN MEDOXOMIL, AMLOD	Non_withdrawal_event	2009-2013	1	0.99432	-3.79175	0.00547312	1.64523	0.99432	NA	NA	NA	0	NA	NA	NA	1	3568688	3589073	3568687	3589072	0	3568687	20385
OLMESARTAN MEDOXOMIL OLMESARTAN MEDOX	Non_withdrawal_event	2009-2013	1	0.99432	-3.79175	0.00547312	1.64523	0.99432	NA	NA	NA	0	NA	NA	NA	1	3568688	3589073	3568687	3589072	0	3568687	20385
OLMESARTANA	Non_withdrawal_event	2009-2013	1	0.99432	-3.79175	0.00547312	1.64523	0.99432	NA	NA	NA	0	NA	NA	NA	1	3568688	3589073	3568687	3589072	0	3568687	20385
OLMETECANLO	Non_withdrawal_event	2009-2013	1	0.99432	-3.79175	0.00547312	1.64523	0.99432	NA	NA	NA	0	NA	NA	NA	1	3568688	3589073	3568687	3589072	0	3568687	20385
OLMETEX	Non_withdrawal_event	2009-2013	1	0.99432	-3.79175	0.00547312	1.64523	0.99432	NA	NA	NA	0	NA	NA	NA	1	3568688	3589073	3568687	3589072	0	3568687	20385
OLPRESZIDE HYDRO	Non_withdrawal_event	2009-2013	1	0.99432	-3.79175	0.00547312	1.64523	0.99432	NA	NA	NA	0	NA	NA	NA	1	3568688	3589073	3568687	3589072	0	3568687	20385
OLUXE	Non_withdrawal_event	2009-2013	1	0.99432	-3.79175	0.00547312	1.64523	0.99432	NA	NA	NA	0	NA	NA	NA	1	3568688	3589073	3568687	3589072	0	3568687	20385
OMATEC	Non_withdrawal_event	2009-2013	1	0.99432	-3.79175	0.00547312	1.64523	0.99432	NA	NA	NA	0	NA	NA	NA	1	3568688	3589073	3568687	3589072	0	3568687	20385
OMEGA 00931501_	Non_withdrawal_event	2009-2013	1	0.99432	-3.79175	0.00547312	1.64523	0.99432	NA	NA	NA	0	NA	NA	NA	1	3568688	3589073	3568687	3589072	0	3568687	20385
OMEGA 01334101_	Non_withdrawal_event	2009-2013	1	0.99432	-3.79175	0.00547312	1.64523	0.99432	NA	NA	NA	0	NA	NA	NA	1	3568688	3589073	3568687	3589072	0	3568687	20385
OMEGA ACIDS	Non_withdrawal_event	2009-2013	1	0.99432	-3.79175	0.00547312	1.64523	0.99432	NA	NA	NA	0	NA	NA	NA	1	3568688	3589073	3568687	3589072	0	3568687	20385
OMEGA POLYUNSATURATED FATTY ACIDS	Non_withdrawal_event	2009-2013	1	0.99432	-3.79175	0.00547312	1.64523	0.99432	NA	NA	NA	0	NA	NA	NA	1	3568688	3589073	3568687	3589072	0	3568687	20385
OMEGA VITAMINS	Non_withdrawal_event	2009-2013	1	0.99432	-3.79175	0.00547312	1.64523	0.99432	NA	NA	NA	0	NA	NA	NA	1	3568688	3589073	3568687	3589072	0	3568687	20385
OMEPRADEX	Non_withdrawal_event	2009-2013	1	0.99432	-3.79175	0.00547312	1.64523	0.99432	NA	NA	NA	0	NA	NA	NA	1	3568688	3589073	3568687	3589072	0	3568687	20385
OMEPRAL_	Non_withdrawal_event	2009-2013	1	0.99432	-3.79175	0.00547312	1.64523	0.99432	NA	NA	NA	0	NA	NA	NA	1	3568688	3589073	3568687	3589072	0	3568687	20385
OMEPRAL_)	Non_withdrawal_event	2009-2013	1	0.99432	-3.79175	0.00547312	1.64523	0.99432	NA	NA	NA	0	NA	NA	NA	1	3568688	3589073	3568687	3589072	0	3568687	20385
OMEPRAMIX	Non_withdrawal_event	2009-2013	1	0.99432	-3.79175	0.00547312	1.64523	0.99432	NA	NA	NA	0	NA	NA	NA	1	3568688	3589073	3568687	3589072	0	3568687	20385
OMEPRAZOLE ACID REDUCER	Non_withdrawal_event	2009-2013	1	0.99432	-3.79175	0.00547312	1.64523	0.99432	NA	NA	NA	0	NA	NA	NA	1	3568688	3589073	3568687	3589072	0	3568687	20385
OMEPRAZOLE CAPS OMEOME20-	Non_withdrawal_event	2009-2013	1	0.99432	-3.79175	0.00547312	1.64523	0.99432	NA	NA	NA	0	NA	NA	NA	1	3568688	3589073	3568687	3589072	0	3568687	20385
OMEPRAZOLE CAPS OMEOME20;	Non_withdrawal_event	2009-2013	1	0.99432	-3.79175	0.00547312	1.64523	0.99432	NA	NA	NA	0	NA	NA	NA	1	3568688	3589073	3568687	3589072	0	3568687	20385
OMEPRAZOLE DOSAGE FORM ACTIVE SUBSTANCES: OMEPRAZOLE	Non_withdrawal_event	2009-2013	1	0.99432	-3.79175	0.00547312	1.64523	0.99432	NA	NA	NA	0	NA	NA	NA	1	3568688	3589073	3568687	3589072	0	3568687	20385
OMEPRAZOLE MAGNESIUM CVS BRAND	Non_withdrawal_event	2009-2013	1	0.99432	-3.79175	0.00547312	1.64523	0.99432	NA	NA	NA	0	NA	NA	NA	1	3568688	3589073	3568687	3589072	0	3568687	20385
OMEPRAZOLE MAGNESIUM CVS PHARMACY DR	Non_withdrawal_event	2009-2013	1	0.99432	-3.79175	0.00547312	1.64523	0.99432	NA	NA	NA	0	NA	NA	NA	1	3568688	3589073	3568687	3589072	0	3568687	20385
OMEPRAZOLE NON DEXCEL) ACTIVE SUBSTANCES: OMEPRAZOLE	Non_withdrawal_event	2009-2013	1	0.99432	-3.79175	0.00547312	1.64523	0.99432	NA	NA	NA	0	NA	NA	NA	1	3568688	3589073	3568687	3589072	0	3568687	20385
OMEPRAZOLE OMEPRAZOLE	Non_withdrawal_event	2009-2013	1	0.99432	-3.79175	0.00547312	1.64523	0.99432	NA	NA	NA	0	NA	NA	NA	1	3568688	3589073	3568687	3589072	0	3568687	20385
OMEPRAZOLE PROCTER_GAMBLE	Non_withdrawal_event	2009-2013	1	0.99432	-3.79175	0.00547312	1.64523	0.99432	NA	NA	NA	0	NA	NA	NA	1	3568688	3589073	3568687	3589072	0	3568687	20385
OMEPRAZOLEPRILOSEC MERCK	Non_withdrawal_event	2009-2013	1	0.99432	-3.79175	0.00547312	1.64523	0.99432	NA	NA	NA	0	NA	NA	NA	1	3568688	3589073	3568687	3589072	0	3568687	20385
OMEPRAZOLE_CLARITHROMYCIN+TINIDAZOLE	Non_withdrawal_event	2009-2013	1	0.99432	-3.79175	0.00547312	1.64523	0.99432	NA	NA	NA	0	NA	NA	NA	1	3568688	3589073	3568687	3589072	0	3568687	20385
OMEPRAZOLO	Non_withdrawal_event	2009-2013	1	0.99432	-3.79175	0.00547312	1.64523	0.99432	NA	NA	NA	0	NA	NA	NA	1	3568688	3589073	3568687	3589072	0	3568687	20385
OMERAP	Non_withdrawal_event	2009-2013	1	0.99432	-3.79175	0.00547312	1.64523	0.99432	NA	NA	NA	0	NA	NA	NA	1	3568688	3589073	3568687	3589072	0	3568687	20385
OMERPRAZOLE	Non_withdrawal_event	2009-2013	1	0.99432	-3.79175	0.00547312	1.64523	0.99432	NA	NA	NA	0	NA	NA	NA	1	3568688	3589073	3568687	3589072	0	3568687	20385
OMESAR OLMESARTAN MEDOXOMIL)	Non_withdrawal_event	2009-2013	1	0.99432	-3.79175	0.00547312	1.64523	0.99432	NA	NA	NA	0	NA	NA	NA	1	3568688	3589073	3568687	3589072	0	3568687	20385
OMETEC , ) (OLMESARTAN MEDOX	Non_withdrawal_event	2009-2013	1	0.99432	-3.79175	0.00547312	1.64523	0.99432	NA	NA	NA	0	NA	NA	NA	1	3568688	3589073	3568687	3589072	0	3568687	20385
OMEZOLE MEPHA	Non_withdrawal_event	2009-2013	1	0.99432	-3.79175	0.00547312	1.64523	0.99432	NA	NA	NA	0	NA	NA	NA	1	3568688	3589073	3568687	3589072	0	3568687	20385
OMINITTROPE	Non_withdrawal_event	2009-2013	1	0.99432	-3.79175	0.00547312	1.64523	0.99432	NA	NA	NA	0	NA	NA	NA	1	3568688	3589073	3568687	3589072	0	3568687	20385
OMISCAN	Non_withdrawal_event	2009-2013	1	0.99432	-3.79175	0.00547312	1.64523	0.99432	NA	NA	NA	0	NA	NA	NA	1	3568688	3589073	3568687	3589072	0	3568687	20385
OMIX PROLONGED- GRANULES) (TAMSULOSIN )	Non_withdrawal_event	2009-2013	1	0.99432	-3.79175	0.00547312	1.64523	0.99432	NA	NA	NA	0	NA	NA	NA	1	3568688	3589073	3568687	3589072	0	3568687	20385
OMNEPROZOLE	Non_withdrawal_event	2009-2013	1	0.99432	-3.79175	0.00547312	1.64523	0.99432	NA	NA	NA	0	NA	NA	NA	1	3568688	3589073	3568687	3589072	0	3568687	20385
OMNEVOL	Non_withdrawal_event	2009-2013	1	0.99432	-3.79175	0.00547312	1.64523	0.99432	NA	NA	NA	0	NA	NA	NA	1	3568688	3589073	3568687	3589072	0	3568687	20385
OMNEVOL EXTREME ANABOLIC PROPRIE	Non_withdrawal_event	2009-2013	1	0.99432	-3.79175	0.00547312	1.64523	0.99432	NA	NA	NA	0	NA	NA	NA	1	3568688	3589073	3568687	3589072	0	3568687	20385
OMNIPAGUE	Non_withdrawal_event	2009-2013	1	0.99432	-3.79175	0.00547312	1.64523	0.99432	NA	NA	NA	0	NA	NA	NA	1	3568688	3589073	3568687	3589072	0	3568687	20385
OMNIPAQUIE	Non_withdrawal_event	2009-2013	1	0.99432	-3.79175	0.00547312	1.64523	0.99432	NA	NA	NA	0	NA	NA	NA	1	3568688	3589073	3568687	3589072	0	3568687	20385
OMNIPEN	Non_withdrawal_event	2009-2013	1	0.99432	-3.79175	0.00547312	1.64523	0.99432	NA	NA	NA	0	NA	NA	NA	1	3568688	3589073	3568687	3589072	0	3568687	20385
OMNIPOD	Non_withdrawal_event	2009-2013	1	0.99432	-3.79175	0.00547312	1.64523	0.99432	NA	NA	NA	0	NA	NA	NA	1	3568688	3589073	3568687	3589072	0	3568687	20385
OMNIPOD INSULIN MANAGEMENT SYSTE	Non_withdrawal_event	2009-2013	1	0.99432	-3.79175	0.00547312	1.64523	0.99432	NA	NA	NA	0	NA	NA	NA	1	3568688	3589073	3568687	3589072	0	3568687	20385
OMNITROP	Non_withdrawal_event	2009-2013	1	0.99432	-3.79175	0.00547312	1.64523	0.99432	NA	NA	NA	0	NA	NA	NA	1	3568688	3589073	3568687	3589072	0	3568687	20385
OMNITROPIN	Non_withdrawal_event	2009-2013	1	0.99432	-3.79175	0.00547312	1.64523	0.99432	NA	NA	NA	0	NA	NA	NA	1	3568688	3589073	3568687	3589072	0	3568687	20385
OMNOPAQUE	Non_withdrawal_event	2009-2013	1	0.99432	-3.79175	0.00547312	1.64523	0.99432	NA	NA	NA	0	NA	NA	NA	1	3568688	3589073	3568687	3589072	0	3568687	20385
ONABTULINUMTOXIN ALLERGAN	Non_withdrawal_event	2009-2013	1	0.99432	-3.79175	0.00547312	1.64523	0.99432	NA	NA	NA	0	NA	NA	NA	1	3568688	3589073	3568687	3589072	0	3568687	20385
ONBREZ BREEZALER	Non_withdrawal_event	2009-2013	1	0.99432	-3.79175	0.00547312	1.64523	0.99432	NA	NA	NA	0	NA	NA	NA	1	3568688	3589073	3568687	3589072	0	3568687	20385
ONCASPER PEGASPARAGINASE- UI_SINGLE-USE VIAL SIGMA TAU PHARMA	Non_withdrawal_event	2009-2013	1	0.99432	-3.79175	0.00547312	1.64523	0.99432	NA	NA	NA	0	NA	NA	NA	1	3568688	3589073	3568687	3589072	0	3568687	20385
ONCLAST	Non_withdrawal_event	2009-2013	1	0.99432	-3.79175	0.00547312	1.64523	0.99432	NA	NA	NA	0	NA	NA	NA	1	3568688	3589073	3568687	3589072	0	3568687	20385
ONDANESTRON	Non_withdrawal_event	2009-2013	1	0.99432	-3.79175	0.00547312	1.64523	0.99432	NA	NA	NA	0	NA	NA	NA	1	3568688	3589073	3568687	3589072	0	3568687	20385
ONDANSETERON ODT LTD	Non_withdrawal_event	2009-2013	1	0.99432	-3.79175	0.00547312	1.64523	0.99432	NA	NA	NA	0	NA	NA	NA	1	3568688	3589073	3568687	3589072	0	3568687	20385
ONDANSETRON AGUETTANT	Non_withdrawal_event	2009-2013	1	0.99432	-3.79175	0.00547312	1.64523	0.99432	NA	NA	NA	0	NA	NA	NA	1	3568688	3589073	3568687	3589072	0	3568687	20385
ONDANSETRON CLORIDRATO DIIDRATO	Non_withdrawal_event	2009-2013	1	0.99432	-3.79175	0.00547312	1.64523	0.99432	NA	NA	NA	0	NA	NA	NA	1	3568688	3589073	3568687	3589072	0	3568687	20385
ONDANSETRON MULTIDOSE VIAL	Non_withdrawal_event	2009-2013	1	0.99432	-3.79175	0.00547312	1.64523	0.99432	NA	NA	NA	0	NA	NA	NA	1	3568688	3589073	3568687	3589072	0	3568687	20385
ONDANSETRON ODT SUN PHARMA	Non_withdrawal_event	2009-2013	1	0.99432	-3.79175	0.00547312	1.64523	0.99432	NA	NA	NA	0	NA	NA	NA	1	3568688	3589073	3568687	3589072	0	3568687	20385
ONDANSETRON PO	Non_withdrawal_event	2009-2013	1	0.99432	-3.79175	0.00547312	1.64523	0.99432	NA	NA	NA	0	NA	NA	NA	1	3568688	3589073	3568687	3589072	0	3568687	20385
ONDANSETRON SOLUTIONS	Non_withdrawal_event	2009-2013	1	0.99432	-3.79175	0.00547312	1.64523	0.99432	NA	NA	NA	0	NA	NA	NA	1	3568688	3589073	3568687	3589072	0	3568687	20385
ONDANSETRON VIAL APP , LLC	Non_withdrawal_event	2009-2013	1	0.99432	-3.79175	0.00547312	1.64523	0.99432	NA	NA	NA	0	NA	NA	NA	1	3568688	3589073	3568687	3589072	0	3568687	20385
ONDANSETRON_	Non_withdrawal_event	2009-2013	1	0.99432	-3.79175	0.00547312	1.64523	0.99432	NA	NA	NA	0	NA	NA	NA	1	3568688	3589073	3568687	3589072	0	3568687	20385
ONDANSETRON_DEXTROSE	Non_withdrawal_event	2009-2013	1	0.99432	-3.79175	0.00547312	1.64523	0.99432	NA	NA	NA	0	NA	NA	NA	1	3568688	3589073	3568687	3589072	0	3568687	20385
ONEA- CHOLESTEROL PLUS	Non_withdrawal_event	2009-2013	1	0.99432	-3.79175	0.00547312	1.64523	0.99432	NA	NA	NA	0	NA	NA	NA	1	3568688	3589073	3568687	3589072	0	3568687	20385
ONEA- WEIGHT SMART ADVANCED	Non_withdrawal_event	2009-2013	1	0.99432	-3.79175	0.00547312	1.64523	0.99432	NA	NA	NA	0	NA	NA	NA	1	3568688	3589073	3568687	3589072	0	3568687	20385
ONEA-_/	Non_withdrawal_event	2009-2013	1	0.99432	-3.79175	0.00547312	1.64523	0.99432	NA	NA	NA	0	NA	NA	NA	1	3568688	3589073	3568687	3589072	0	3568687	20385
ONEADAY WEIGHT SMART ADVANCED	Non_withdrawal_event	2009-2013	1	0.99432	-3.79175	0.00547312	1.64523	0.99432	NA	NA	NA	0	NA	NA	NA	1	3568688	3589073	3568687	3589072	0	3568687	20385
ONENCIA	Non_withdrawal_event	2009-2013	1	0.99432	-3.79175	0.00547312	1.64523	0.99432	NA	NA	NA	0	NA	NA	NA	1	3568688	3589073	3568687	3589072	0	3568687	20385
ONESEED JUNIPER 20	Non_withdrawal_event	2009-2013	1	0.99432	-3.79175	0.00547312	1.64523	0.99432	NA	NA	NA	0	NA	NA	NA	1	3568688	3589073	3568687	3589072	0	3568687	20385
ONGLYZA 1XDAY PILL	Non_withdrawal_event	2009-2013	1	0.99432	-3.79175	0.00547312	1.64523	0.99432	NA	NA	NA	0	NA	NA	NA	1	3568688	3589073	3568687	3589072	0	3568687	20385
ONOA	Non_withdrawal_event	2009-2013	1	0.99432	-3.79175	0.00547312	1.64523	0.99432	NA	NA	NA	0	NA	NA	NA	1	3568688	3589073	3568687	3589072	0	3568687	20385
ONOTON	Non_withdrawal_event	2009-2013	1	0.99432	-3.79175	0.00547312	1.64523	0.99432	NA	NA	NA	0	NA	NA	NA	1	3568688	3589073	3568687	3589072	0	3568687	20385
ONXOLPACLITAXEL	Non_withdrawal_event	2009-2013	1	0.99432	-3.79175	0.00547312	1.64523	0.99432	NA	NA	NA	0	NA	NA	NA	1	3568688	3589073	3568687	3589072	0	3568687	20385
ONYX ALCOHOL COPOLYMER	Non_withdrawal_event	2009-2013	1	0.99432	-3.79175	0.00547312	1.64523	0.99432	NA	NA	NA	0	NA	NA	NA	1	3568688	3589073	3568687	3589072	0	3568687	20385
OOPENVAS	Non_withdrawal_event	2009-2013	1	0.99432	-3.79175	0.00547312	1.64523	0.99432	NA	NA	NA	0	NA	NA	NA	1	3568688	3589073	3568687	3589072	0	3568687	20385
OPALESCENCE TOOTH WHITENING	Non_withdrawal_event	2009-2013	1	0.99432	-3.79175	0.00547312	1.64523	0.99432	NA	NA	NA	0	NA	NA	NA	1	3568688	3589073	3568687	3589072	0	3568687	20385
OPALESCENCE WHITENING ULTRADENT	Non_withdrawal_event	2009-2013	1	0.99432	-3.79175	0.00547312	1.64523	0.99432	NA	NA	NA	0	NA	NA	NA	1	3568688	3589073	3568687	3589072	0	3568687	20385
OPANO	Non_withdrawal_event	2009-2013	1	0.99432	-3.79175	0.00547312	1.64523	0.99432	NA	NA	NA	0	NA	NA	NA	1	3568688	3589073	3568687	3589072	0	3568687	20385
OPATANOL	Non_withdrawal_event	2009-2013	1	0.99432	-3.79175	0.00547312	1.64523	0.99432	NA	NA	NA	0	NA	NA	NA	1	3568688	3589073	3568687	3589072	0	3568687	20385
OPC , (S0	Non_withdrawal_event	2009-2013	1	0.99432	-3.79175	0.00547312	1.64523	0.99432	NA	NA	NA	0	NA	NA	NA	1	3568688	3589073	3568687	3589072	0	3568687	20385
OPC .	Non_withdrawal_event	2009-2013	1	0.99432	-3.79175	0.00547312	1.64523	0.99432	NA	NA	NA	0	NA	NA	NA	1	3568688	3589073	3568687	3589072	0	3568687	20385
OPC)	Non_withdrawal_event	2009-2013	1	0.99432	-3.79175	0.00547312	1.64523	0.99432	NA	NA	NA	0	NA	NA	NA	1	3568688	3589073	3568687	3589072	0	3568687	20385
OPCT ,	Non_withdrawal_event	2009-2013	1	0.99432	-3.79175	0.00547312	1.64523	0.99432	NA	NA	NA	0	NA	NA	NA	1	3568688	3589073	3568687	3589072	0	3568687	20385
OPCTABLET,	Non_withdrawal_event	2009-2013	1	0.99432	-3.79175	0.00547312	1.64523	0.99432	NA	NA	NA	0	NA	NA	NA	1	3568688	3589073	3568687	3589072	0	3568687	20385
OPENVAS OLMESARTAN	Non_withdrawal_event	2009-2013	1	0.99432	-3.79175	0.00547312	1.64523	0.99432	NA	NA	NA	0	NA	NA	NA	1	3568688	3589073	3568687	3589072	0	3568687	20385
OPENVAS PLUS	Non_withdrawal_event	2009-2013	1	0.99432	-3.79175	0.00547312	1.64523	0.99432	NA	NA	NA	0	NA	NA	NA	1	3568688	3589073	3568687	3589072	0	3568687	20385
OPIOID ANALGESIC	Non_withdrawal_event	2009-2013	1	0.99432	-3.79175	0.00547312	1.64523	0.99432	NA	NA	NA	0	NA	NA	NA	1	3568688	3589073	3568687	3589072	0	3568687	20385
OPIOID ANALGESICS^	Non_withdrawal_event	2009-2013	1	0.99432	-3.79175	0.00547312	1.64523	0.99432	NA	NA	NA	0	NA	NA	NA	1	3568688	3589073	3568687	3589072	0	3568687	20385
OPIOIDS MEDICATION	Non_withdrawal_event	2009-2013	1	0.99432	-3.79175	0.00547312	1.64523	0.99432	NA	NA	NA	0	NA	NA	NA	1	3568688	3589073	3568687	3589072	0	3568687	20385
OPIPRAMOL DURA	Non_withdrawal_event	2009-2013	1	0.99432	-3.79175	0.00547312	1.64523	0.99432	NA	NA	NA	0	NA	NA	NA	1	3568688	3589073	3568687	3589072	0	3568687	20385
OPITATE	Non_withdrawal_event	2009-2013	1	0.99432	-3.79175	0.00547312	1.64523	0.99432	NA	NA	NA	0	NA	NA	NA	1	3568688	3589073	3568687	3589072	0	3568687	20385
OPIUMNALOXONE	Non_withdrawal_event	2009-2013	1	0.99432	-3.79175	0.00547312	1.64523	0.99432	NA	NA	NA	0	NA	NA	NA	1	3568688	3589073	3568687	3589072	0	3568687	20385
OPTICHAMBER_MEDIUM MASK RESPIRONICS	Non_withdrawal_event	2009-2013	1	0.99432	-3.79175	0.00547312	1.64523	0.99432	NA	NA	NA	0	NA	NA	NA	1	3568688	3589073	3568687	3589072	0	3568687	20385
OPTICRON	Non_withdrawal_event	2009-2013	1	0.99432	-3.79175	0.00547312	1.64523	0.99432	NA	NA	NA	0	NA	NA	NA	1	3568688	3589073	3568687	3589072	0	3568687	20385
OPTIFLUX DIALYSIS FILTER	Non_withdrawal_event	2009-2013	1	0.99432	-3.79175	0.00547312	1.64523	0.99432	NA	NA	NA	0	NA	NA	NA	1	3568688	3589073	3568687	3589072	0	3568687	20385
OPTIJECT IOVERSOL)	Non_withdrawal_event	2009-2013	1	0.99432	-3.79175	0.00547312	1.64523	0.99432	NA	NA	NA	0	NA	NA	NA	1	3568688	3589073	3568687	3589072	0	3568687	20385
OPTIMARK OPTIMARK	Non_withdrawal_event	2009-2013	1	0.99432	-3.79175	0.00547312	1.64523	0.99432	NA	NA	NA	0	NA	NA	NA	1	3568688	3589073	3568687	3589072	0	3568687	20385
OPTIMARK PHARMACY BULK PACK	Non_withdrawal_event	2009-2013	1	0.99432	-3.79175	0.00547312	1.64523	0.99432	NA	NA	NA	0	NA	NA	NA	1	3568688	3589073	3568687	3589072	0	3568687	20385
OPTINEM	Non_withdrawal_event	2009-2013	1	0.99432	-3.79175	0.00547312	1.64523	0.99432	NA	NA	NA	0	NA	NA	NA	1	3568688	3589073	3568687	3589072	0	3568687	20385
OPTIVE UNIT DOSE	Non_withdrawal_event	2009-2013	1	0.99432	-3.79175	0.00547312	1.64523	0.99432	NA	NA	NA	0	NA	NA	NA	1	3568688	3589073	3568687	3589072	0	3568687	20385
OPUNTIA TRICHOPHORA	Non_withdrawal_event	2009-2013	1	0.99432	-3.79175	0.00547312	1.64523	0.99432	NA	NA	NA	0	NA	NA	NA	1	3568688	3589073	3568687	3589072	0	3568687	20385
ORABASE PASTE OZ	Non_withdrawal_event	2009-2013	1	0.99432	-3.79175	0.00547312	1.64523	0.99432	NA	NA	NA	0	NA	NA	NA	1	3568688	3589073	3568687	3589072	0	3568687	20385
ORABET	Non_withdrawal_event	2009-2013	1	0.99432	-3.79175	0.00547312	1.64523	0.99432	NA	NA	NA	0	NA	NA	NA	1	3568688	3589073	3568687	3589072	0	3568687	20385
ORABLOC	Non_withdrawal_event	2009-2013	1	0.99432	-3.79175	0.00547312	1.64523	0.99432	NA	NA	NA	0	NA	NA	NA	1	3568688	3589073	3568687	3589072	0	3568687	20385
ORAGEL NIGHTTIME	Non_withdrawal_event	2009-2013	1	0.99432	-3.79175	0.00547312	1.64523	0.99432	NA	NA	NA	0	NA	NA	NA	1	3568688	3589073	3568687	3589072	0	3568687	20385
ORAGIX	Non_withdrawal_event	2009-2013	1	0.99432	-3.79175	0.00547312	1.64523	0.99432	NA	NA	NA	0	NA	NA	NA	1	3568688	3589073	3568687	3589072	0	3568687	20385
ORAJEL DAYTIMENIGHTTIME TWIN PACK PAIN	Non_withdrawal_event	2009-2013	1	0.99432	-3.79175	0.00547312	1.64523	0.99432	NA	NA	NA	0	NA	NA	NA	1	3568688	3589073	3568687	3589072	0	3568687	20385
ORAJEL FLOURIDE FREE SAFE TO SWALLOW TOOTHPASTE	Non_withdrawal_event	2009-2013	1	0.99432	-3.79175	0.00547312	1.64523	0.99432	NA	NA	NA	0	NA	NA	NA	1	3568688	3589073	3568687	3589072	0	3568687	20385
ORAJEL MEDICATED COLD SORE BRUSH ANALGESIC_SKIN PROTECTANT	Non_withdrawal_event	2009-2013	1	0.99432	-3.79175	0.00547312	1.64523	0.99432	NA	NA	NA	0	NA	NA	NA	1	3568688	3589073	3568687	3589072	0	3568687	20385
ORAJEL SEVERE PAIN BENZOCAINE %, MENTHOL	Non_withdrawal_event	2009-2013	1	0.99432	-3.79175	0.00547312	1.64523	0.99432	NA	NA	NA	0	NA	NA	NA	1	3568688	3589073	3568687	3589072	0	3568687	20385
ORAJEL SEVERE TOOTHACHE PAIN RELIEVER	Non_withdrawal_event	2009-2013	1	0.99432	-3.79175	0.00547312	1.64523	0.99432	NA	NA	NA	0	NA	NA	NA	1	3568688	3589073	3568687	3589072	0	3568687	20385
ORALB STAGES ANTICAVITY TOOTHPASTE, PINK BUBBLEGUM FLAVOR ( FLU	Non_withdrawal_event	2009-2013	1	0.99432	-3.79175	0.00547312	1.64523	0.99432	NA	NA	NA	0	NA	NA	NA	1	3568688	3589073	3568687	3589072	0	3568687	20385
ORALONE	Non_withdrawal_event	2009-2013	1	0.99432	-3.79175	0.00547312	1.64523	0.99432	NA	NA	NA	0	NA	NA	NA	1	3568688	3589073	3568687	3589072	0	3568687	20385
ORAQIX PERIODONTAL	Non_withdrawal_event	2009-2013	1	0.99432	-3.79175	0.00547312	1.64523	0.99432	NA	NA	NA	0	NA	NA	NA	1	3568688	3589073	3568687	3589072	0	3568687	20385
ORAQIX PREFILLED SYRINGES, %	Non_withdrawal_event	2009-2013	1	0.99432	-3.79175	0.00547312	1.64523	0.99432	NA	NA	NA	0	NA	NA	NA	1	3568688	3589073	3568687	3589072	0	3568687	20385
ORASWEET SUSPENDING AGENT PADDOCK	Non_withdrawal_event	2009-2013	1	0.99432	-3.79175	0.00547312	1.64523	0.99432	NA	NA	NA	0	NA	NA	NA	1	3568688	3589073	3568687	3589072	0	3568687	20385
ORCIPRENALIN	Non_withdrawal_event	2009-2013	1	0.99432	-3.79175	0.00547312	1.64523	0.99432	NA	NA	NA	0	NA	NA	NA	1	3568688	3589073	3568687	3589072	0	3568687	20385
ORDINE_	Non_withdrawal_event	2009-2013	1	0.99432	-3.79175	0.00547312	1.64523	0.99432	NA	NA	NA	0	NA	NA	NA	1	3568688	3589073	3568687	3589072	0	3568687	20385
ORECEA	Non_withdrawal_event	2009-2013	1	0.99432	-3.79175	0.00547312	1.64523	0.99432	NA	NA	NA	0	NA	NA	NA	1	3568688	3589073	3568687	3589072	0	3568687	20385
ORECEA ORACEA	Non_withdrawal_event	2009-2013	1	0.99432	-3.79175	0.00547312	1.64523	0.99432	NA	NA	NA	0	NA	NA	NA	1	3568688	3589073	3568687	3589072	0	3568687	20385
OREGON CREME II REGULAR OREGON COLLECTION	Non_withdrawal_event	2009-2013	1	0.99432	-3.79175	0.00547312	1.64523	0.99432	NA	NA	NA	0	NA	NA	NA	1	3568688	3589073	3568687	3589072	0	3568687	20385
ORENGEDOKUTO	Non_withdrawal_event	2009-2013	1	0.99432	-3.79175	0.00547312	1.64523	0.99432	NA	NA	NA	0	NA	NA	NA	1	3568688	3589073	3568687	3589072	0	3568687	20385
ORFAIN	Non_withdrawal_event	2009-2013	1	0.99432	-3.79175	0.00547312	1.64523	0.99432	NA	NA	NA	0	NA	NA	NA	1	3568688	3589073	3568687	3589072	0	3568687	20385
ORGADROEN	Non_withdrawal_event	2009-2013	1	0.99432	-3.79175	0.00547312	1.64523	0.99432	NA	NA	NA	0	NA	NA	NA	1	3568688	3589073	3568687	3589072	0	3568687	20385
ORIFIRIL	Non_withdrawal_event	2009-2013	1	0.99432	-3.79175	0.00547312	1.64523	0.99432	NA	NA	NA	0	NA	NA	NA	1	3568688	3589073	3568687	3589072	0	3568687	20385
ORION CATHETER INSERTION KIT BENZALKONIUM PREP PAD TRIAD	Non_withdrawal_event	2009-2013	1	0.99432	-3.79175	0.00547312	1.64523	0.99432	NA	NA	NA	0	NA	NA	NA	1	3568688	3589073	3568687	3589072	0	3568687	20385
ORKASL	Non_withdrawal_event	2009-2013	1	0.99432	-3.79175	0.00547312	1.64523	0.99432	NA	NA	NA	0	NA	NA	NA	1	3568688	3589073	3568687	3589072	0	3568687	20385
ORLISTAT ORLITSTAT)	Non_withdrawal_event	2009-2013	1	0.99432	-3.79175	0.00547312	1.64523	0.99432	NA	NA	NA	0	NA	NA	NA	1	3568688	3589073	3568687	3589072	0	3568687	20385
ORMIGREIN ORMIGREIN_/ )	Non_withdrawal_event	2009-2013	1	0.99432	-3.79175	0.00547312	1.64523	0.99432	NA	NA	NA	0	NA	NA	NA	1	3568688	3589073	3568687	3589072	0	3568687	20385
ORNIDAZOL	Non_withdrawal_event	2009-2013	1	0.99432	-3.79175	0.00547312	1.64523	0.99432	NA	NA	NA	0	NA	NA	NA	1	3568688	3589073	3568687	3589072	0	3568687	20385
ORNIDYL	Non_withdrawal_event	2009-2013	1	0.99432	-3.79175	0.00547312	1.64523	0.99432	NA	NA	NA	0	NA	NA	NA	1	3568688	3589073	3568687	3589072	0	3568687	20385
ORPHENADRINE COMBINATIONS	Non_withdrawal_event	2009-2013	1	0.99432	-3.79175	0.00547312	1.64523	0.99432	NA	NA	NA	0	NA	NA	NA	1	3568688	3589073	3568687	3589072	0	3568687	20385
ORPHENADRINE COMPOUND	Non_withdrawal_event	2009-2013	1	0.99432	-3.79175	0.00547312	1.64523	0.99432	NA	NA	NA	0	NA	NA	NA	1	3568688	3589073	3568687	3589072	0	3568687	20385
ORTHENE ANT POISON	Non_withdrawal_event	2009-2013	1	0.99432	-3.79175	0.00547312	1.64523	0.99432	NA	NA	NA	0	NA	NA	NA	1	3568688	3589073	3568687	3589072	0	3568687	20385
ORTHOEVRA	Non_withdrawal_event	2009-2013	1	0.99432	-3.79175	0.00547312	1.64523	0.99432	NA	NA	NA	0	NA	NA	NA	1	3568688	3589073	3568687	3589072	0	3568687	20385
ORTHONETT NOVUM	Non_withdrawal_event	2009-2013	1	0.99432	-3.79175	0.00547312	1.64523	0.99432	NA	NA	NA	0	NA	NA	NA	1	3568688	3589073	3568687	3589072	0	3568687	20385
ORTHONOVIN_80	Non_withdrawal_event	2009-2013	1	0.99432	-3.79175	0.00547312	1.64523	0.99432	NA	NA	NA	0	NA	NA	NA	1	3568688	3589073	3568687	3589072	0	3568687	20385
ORTOTON	Non_withdrawal_event	2009-2013	1	0.99432	-3.79175	0.00547312	1.64523	0.99432	NA	NA	NA	0	NA	NA	NA	1	3568688	3589073	3568687	3589072	0	3568687	20385
ORYZANOL	Non_withdrawal_event	2009-2013	1	0.99432	-3.79175	0.00547312	1.64523	0.99432	NA	NA	NA	0	NA	NA	NA	1	3568688	3589073	3568687	3589072	0	3568687	20385
OSAPLEX MK PKT. XYMOGEN	Non_withdrawal_event	2009-2013	1	0.99432	-3.79175	0.00547312	1.64523	0.99432	NA	NA	NA	0	NA	NA	NA	1	3568688	3589073	3568687	3589072	0	3568687	20385
OSCELLA	Non_withdrawal_event	2009-2013	1	0.99432	-3.79175	0.00547312	1.64523	0.99432	NA	NA	NA	0	NA	NA	NA	1	3568688	3589073	3568687	3589072	0	3568687	20385
OSCILLOCOCCINUM	Non_withdrawal_event	2009-2013	1	0.99432	-3.79175	0.00547312	1.64523	0.99432	NA	NA	NA	0	NA	NA	NA	1	3568688	3589073	3568687	3589072	0	3568687	20385
OSCO LICE TREATMENT SHAMPOO	Non_withdrawal_event	2009-2013	1	0.99432	-3.79175	0.00547312	1.64523	0.99432	NA	NA	NA	0	NA	NA	NA	1	3568688	3589073	3568687	3589072	0	3568687	20385
OSMOADALAT	Non_withdrawal_event	2009-2013	1	0.99432	-3.79175	0.00547312	1.64523	0.99432	NA	NA	NA	0	NA	NA	NA	1	3568688	3589073	3568687	3589072	0	3568687	20385
OSOM HCG COMBO TEST EXP ENZYME DIAGNOSTICS	Non_withdrawal_event	2009-2013	1	0.99432	-3.79175	0.00547312	1.64523	0.99432	NA	NA	NA	0	NA	NA	NA	1	3568688	3589073	3568687	3589072	0	3568687	20385
OSPAIN	Non_withdrawal_event	2009-2013	1	0.99432	-3.79175	0.00547312	1.64523	0.99432	NA	NA	NA	0	NA	NA	NA	1	3568688	3589073	3568687	3589072	0	3568687	20385
OSSIGENO AIR LIQUIDE SANITA BAR GAS MEDICINALE COMPRESSO	Non_withdrawal_event	2009-2013	1	0.99432	-3.79175	0.00547312	1.64523	0.99432	NA	NA	NA	0	NA	NA	NA	1	3568688	3589073	3568687	3589072	0	3568687	20385
OSTE BIFLEX	Non_withdrawal_event	2009-2013	1	0.99432	-3.79175	0.00547312	1.64523	0.99432	NA	NA	NA	0	NA	NA	NA	1	3568688	3589073	3568687	3589072	0	3568687	20385
OSTEO BI FLEX	Non_withdrawal_event	2009-2013	1	0.99432	-3.79175	0.00547312	1.64523	0.99432	NA	NA	NA	0	NA	NA	NA	1	3568688	3589073	3568687	3589072	0	3568687	20385
OSTEO BIFLEX PRODUCT	Non_withdrawal_event	2009-2013	1	0.99432	-3.79175	0.00547312	1.64523	0.99432	NA	NA	NA	0	NA	NA	NA	1	3568688	3589073	3568687	3589072	0	3568687	20385
OSTEO BIFLEX_LOXIN	Non_withdrawal_event	2009-2013	1	0.99432	-3.79175	0.00547312	1.64523	0.99432	NA	NA	NA	0	NA	NA	NA	1	3568688	3589073	3568687	3589072	0	3568687	20385
OSTEOCIS	Non_withdrawal_event	2009-2013	1	0.99432	-3.79175	0.00547312	1.64523	0.99432	NA	NA	NA	0	NA	NA	NA	1	3568688	3589073	3568687	3589072	0	3568687	20385
OSVAREN	Non_withdrawal_event	2009-2013	1	0.99432	-3.79175	0.00547312	1.64523	0.99432	NA	NA	NA	0	NA	NA	NA	1	3568688	3589073	3568687	3589072	0	3568687	20385
OTOEASE WESTONE	Non_withdrawal_event	2009-2013	1	0.99432	-3.79175	0.00547312	1.64523	0.99432	NA	NA	NA	0	NA	NA	NA	1	3568688	3589073	3568687	3589072	0	3568687	20385
OTRIVINE	Non_withdrawal_event	2009-2013	1	0.99432	-3.79175	0.00547312	1.64523	0.99432	NA	NA	NA	0	NA	NA	NA	1	3568688	3589073	3568687	3589072	0	3568687	20385
OVACE PLUS WASH SULFACETAMIDE TIBER	Non_withdrawal_event	2009-2013	1	0.99432	-3.79175	0.00547312	1.64523	0.99432	NA	NA	NA	0	NA	NA	NA	1	3568688	3589073	3568687	3589072	0	3568687	20385
OVARIN	Non_withdrawal_event	2009-2013	1	0.99432	-3.79175	0.00547312	1.64523	0.99432	NA	NA	NA	0	NA	NA	NA	1	3568688	3589073	3568687	3589072	0	3568687	20385
OVCON 0_0. /BARR	Non_withdrawal_event	2009-2013	1	0.99432	-3.79175	0.00547312	1.64523	0.99432	NA	NA	NA	0	NA	NA	NA	1	3568688	3589073	3568687	3589072	0	3568687	20385
OVER COUNTER COLD REMEDY	Non_withdrawal_event	2009-2013	1	0.99432	-3.79175	0.00547312	1.64523	0.99432	NA	NA	NA	0	NA	NA	NA	1	3568688	3589073	3568687	3589072	0	3568687	20385
OVER THE COUNTER COLD MEDICATION	Non_withdrawal_event	2009-2013	1	0.99432	-3.79175	0.00547312	1.64523	0.99432	NA	NA	NA	0	NA	NA	NA	1	3568688	3589073	3568687	3589072	0	3568687	20385
OVER THE COUNTER COLD MEDICINE	Non_withdrawal_event	2009-2013	1	0.99432	-3.79175	0.00547312	1.64523	0.99432	NA	NA	NA	0	NA	NA	NA	1	3568688	3589073	3568687	3589072	0	3568687	20385
OVERTHE-COUNTER GENERAL COLD MEDICINEORAL	Non_withdrawal_event	2009-2013	1	0.99432	-3.79175	0.00547312	1.64523	0.99432	NA	NA	NA	0	NA	NA	NA	1	3568688	3589073	3568687	3589072	0	3568687	20385
OVESTIN CRME	Non_withdrawal_event	2009-2013	1	0.99432	-3.79175	0.00547312	1.64523	0.99432	NA	NA	NA	0	NA	NA	NA	1	3568688	3589073	3568687	3589072	0	3568687	20385
OVIDEN	Non_withdrawal_event	2009-2013	1	0.99432	-3.79175	0.00547312	1.64523	0.99432	NA	NA	NA	0	NA	NA	NA	1	3568688	3589073	3568687	3589072	0	3568687	20385
OVITRELLLE	Non_withdrawal_event	2009-2013	1	0.99432	-3.79175	0.00547312	1.64523	0.99432	NA	NA	NA	0	NA	NA	NA	1	3568688	3589073	3568687	3589072	0	3568687	20385
OVONORM	Non_withdrawal_event	2009-2013	1	0.99432	-3.79175	0.00547312	1.64523	0.99432	NA	NA	NA	0	NA	NA	NA	1	3568688	3589073	3568687	3589072	0	3568687	20385
OXABENZ	Non_withdrawal_event	2009-2013	1	0.99432	-3.79175	0.00547312	1.64523	0.99432	NA	NA	NA	0	NA	NA	NA	1	3568688	3589073	3568687	3589072	0	3568687	20385
OXACILLIN PLASTIC CONTAINER	Non_withdrawal_event	2009-2013	1	0.99432	-3.79175	0.00547312	1.64523	0.99432	NA	NA	NA	0	NA	NA	NA	1	3568688	3589073	3568687	3589072	0	3568687	20385
OXALAMINE	Non_withdrawal_event	2009-2013	1	0.99432	-3.79175	0.00547312	1.64523	0.99432	NA	NA	NA	0	NA	NA	NA	1	3568688	3589073	3568687	3589072	0	3568687	20385
OXALILPATIN	Non_withdrawal_event	2009-2013	1	0.99432	-3.79175	0.00547312	1.64523	0.99432	NA	NA	NA	0	NA	NA	NA	1	3568688	3589073	3568687	3589072	0	3568687	20385
OXALIPLATINE INFOPL CONC	Non_withdrawal_event	2009-2013	1	0.99432	-3.79175	0.00547312	1.64523	0.99432	NA	NA	NA	0	NA	NA	NA	1	3568688	3589073	3568687	3589072	0	3568687	20385
OXALIPLATIN_M^2-	Non_withdrawal_event	2009-2013	1	0.99432	-3.79175	0.00547312	1.64523	0.99432	NA	NA	NA	0	NA	NA	NA	1	3568688	3589073	3568687	3589072	0	3568687	20385
OXALOPLATINO	Non_withdrawal_event	2009-2013	1	0.99432	-3.79175	0.00547312	1.64523	0.99432	NA	NA	NA	0	NA	NA	NA	1	3568688	3589073	3568687	3589072	0	3568687	20385
OXALPLATIN SANOFI AVENTIS	Non_withdrawal_event	2009-2013	1	0.99432	-3.79175	0.00547312	1.64523	0.99432	NA	NA	NA	0	NA	NA	NA	1	3568688	3589073	3568687	3589072	0	3568687	20385
OXAPARIN	Non_withdrawal_event	2009-2013	1	0.99432	-3.79175	0.00547312	1.64523	0.99432	NA	NA	NA	0	NA	NA	NA	1	3568688	3589073	3568687	3589072	0	3568687	20385
OXCABAMAZEPINE	Non_withdrawal_event	2009-2013	1	0.99432	-3.79175	0.00547312	1.64523	0.99432	NA	NA	NA	0	NA	NA	NA	1	3568688	3589073	3568687	3589072	0	3568687	20385
OXEZE TURBUHALER	Non_withdrawal_event	2009-2013	1	0.99432	-3.79175	0.00547312	1.64523	0.99432	NA	NA	NA	0	NA	NA	NA	1	3568688	3589073	3568687	3589072	0	3568687	20385
OXGENE	Non_withdrawal_event	2009-2013	1	0.99432	-3.79175	0.00547312	1.64523	0.99432	NA	NA	NA	0	NA	NA	NA	1	3568688	3589073	3568687	3589072	0	3568687	20385
OXICARBENZAPIN	Non_withdrawal_event	2009-2013	1	0.99432	-3.79175	0.00547312	1.64523	0.99432	NA	NA	NA	0	NA	NA	NA	1	3568688	3589073	3568687	3589072	0	3568687	20385
OXICARBOXINE	Non_withdrawal_event	2009-2013	1	0.99432	-3.79175	0.00547312	1.64523	0.99432	NA	NA	NA	0	NA	NA	NA	1	3568688	3589073	3568687	3589072	0	3568687	20385
OXICODONE	Non_withdrawal_event	2009-2013	1	0.99432	-3.79175	0.00547312	1.64523	0.99432	NA	NA	NA	0	NA	NA	NA	1	3568688	3589073	3568687	3589072	0	3568687	20385
OXIGESIC	Non_withdrawal_event	2009-2013	1	0.99432	-3.79175	0.00547312	1.64523	0.99432	NA	NA	NA	0	NA	NA	NA	1	3568688	3589073	3568687	3589072	0	3568687	20385
OXINORM ORO	Non_withdrawal_event	2009-2013	1	0.99432	-3.79175	0.00547312	1.64523	0.99432	NA	NA	NA	0	NA	NA	NA	1	3568688	3589073	3568687	3589072	0	3568687	20385
OXIS TURBOHALER	Non_withdrawal_event	2009-2013	1	0.99432	-3.79175	0.00547312	1.64523	0.99432	NA	NA	NA	0	NA	NA	NA	1	3568688	3589073	3568687	3589072	0	3568687	20385
OXIS TURBUHALER	Non_withdrawal_event	2009-2013	1	0.99432	-3.79175	0.00547312	1.64523	0.99432	NA	NA	NA	0	NA	NA	NA	1	3568688	3589073	3568687	3589072	0	3568687	20385
OXITAN JX107	Non_withdrawal_event	2009-2013	1	0.99432	-3.79175	0.00547312	1.64523	0.99432	NA	NA	NA	0	NA	NA	NA	1	3568688	3589073	3568687	3589072	0	3568687	20385
OXOZEPAM	Non_withdrawal_event	2009-2013	1	0.99432	-3.79175	0.00547312	1.64523	0.99432	NA	NA	NA	0	NA	NA	NA	1	3568688	3589073	3568687	3589072	0	3568687	20385
OXYCARDIL NOT )	Non_withdrawal_event	2009-2013	1	0.99432	-3.79175	0.00547312	1.64523	0.99432	NA	NA	NA	0	NA	NA	NA	1	3568688	3589073	3568687	3589072	0	3568687	20385
OXYCHLOROSENE	Non_withdrawal_event	2009-2013	1	0.99432	-3.79175	0.00547312	1.64523	0.99432	NA	NA	NA	0	NA	NA	NA	1	3568688	3589073	3568687	3589072	0	3568687	20385
OXYCODACETAM	Non_withdrawal_event	2009-2013	1	0.99432	-3.79175	0.00547312	1.64523	0.99432	NA	NA	NA	0	NA	NA	NA	1	3568688	3589073	3568687	3589072	0	3568687	20385
OXYCODAPAP	Non_withdrawal_event	2009-2013	1	0.99432	-3.79175	0.00547312	1.64523	0.99432	NA	NA	NA	0	NA	NA	NA	1	3568688	3589073	3568687	3589072	0	3568687	20385
OXYCODINE MILLIGRAMS	Non_withdrawal_event	2009-2013	1	0.99432	-3.79175	0.00547312	1.64523	0.99432	NA	NA	NA	0	NA	NA	NA	1	3568688	3589073	3568687	3589072	0	3568687	20385
OXYCODONE , CARACO	Non_withdrawal_event	2009-2013	1	0.99432	-3.79175	0.00547312	1.64523	0.99432	NA	NA	NA	0	NA	NA	NA	1	3568688	3589073	3568687	3589072	0	3568687	20385
OXYCODONE , MALLINCKRODT	Non_withdrawal_event	2009-2013	1	0.99432	-3.79175	0.00547312	1.64523	0.99432	NA	NA	NA	0	NA	NA	NA	1	3568688	3589073	3568687	3589072	0	3568687	20385
OXYCODONE . , , .	Non_withdrawal_event	2009-2013	1	0.99432	-3.79175	0.00547312	1.64523	0.99432	NA	NA	NA	0	NA	NA	NA	1	3568688	3589073	3568687	3589072	0	3568687	20385
OXYCODONE 325 ENBO	Non_withdrawal_event	2009-2013	1	0.99432	-3.79175	0.00547312	1.64523	0.99432	NA	NA	NA	0	NA	NA	NA	1	3568688	3589073	3568687	3589072	0	3568687	20385
OXYCODONE BID	Non_withdrawal_event	2009-2013	1	0.99432	-3.79175	0.00547312	1.64523	0.99432	NA	NA	NA	0	NA	NA	NA	1	3568688	3589073	3568687	3589072	0	3568687	20385
OXYCODONE HYDCHLORIDE	Non_withdrawal_event	2009-2013	1	0.99432	-3.79175	0.00547312	1.64523	0.99432	NA	NA	NA	0	NA	NA	NA	1	3568688	3589073	3568687	3589072	0	3568687	20385
OXYCODONE HYDROCHLORIDEACETAMINOPHE N_325	Non_withdrawal_event	2009-2013	1	0.99432	-3.79175	0.00547312	1.64523	0.99432	NA	NA	NA	0	NA	NA	NA	1	3568688	3589073	3568687	3589072	0	3568687	20385
OXYCODONE HYDROCHLORIDEAPAP	Non_withdrawal_event	2009-2013	1	0.99432	-3.79175	0.00547312	1.64523	0.99432	NA	NA	NA	0	NA	NA	NA	1	3568688	3589073	3568687	3589072	0	3568687	20385
OXYCODONE MALLINCKRODT PHARM	Non_withdrawal_event	2009-2013	1	0.99432	-3.79175	0.00547312	1.64523	0.99432	NA	NA	NA	0	NA	NA	NA	1	3568688	3589073	3568687	3589072	0	3568687	20385
OXYCODONE MALLINOKRODT	Non_withdrawal_event	2009-2013	1	0.99432	-3.79175	0.00547312	1.64523	0.99432	NA	NA	NA	0	NA	NA	NA	1	3568688	3589073	3568687	3589072	0	3568687	20385
OXYCODONE MFRLABELER:	Non_withdrawal_event	2009-2013	1	0.99432	-3.79175	0.00547312	1.64523	0.99432	NA	NA	NA	0	NA	NA	NA	1	3568688	3589073	3568687	3589072	0	3568687	20385
OXYCODONE OP SA PURDUE	Non_withdrawal_event	2009-2013	1	0.99432	-3.79175	0.00547312	1.64523	0.99432	NA	NA	NA	0	NA	NA	NA	1	3568688	3589073	3568687	3589072	0	3568687	20385
OXYCODONE V IMPRINTED BLUE PILL OXYCODONE	Non_withdrawal_event	2009-2013	1	0.99432	-3.79175	0.00547312	1.64523	0.99432	NA	NA	NA	0	NA	NA	NA	1	3568688	3589073	3568687	3589072	0	3568687	20385
OXYCODONEACETAMINOHEN	Non_withdrawal_event	2009-2013	1	0.99432	-3.79175	0.00547312	1.64523	0.99432	NA	NA	NA	0	NA	NA	NA	1	3568688	3589073	3568687	3589072	0	3568687	20385
OXYCODONEACETAMINOPHEN AMNEAL_650	Non_withdrawal_event	2009-2013	1	0.99432	-3.79175	0.00547312	1.64523	0.99432	NA	NA	NA	0	NA	NA	NA	1	3568688	3589073	3568687	3589072	0	3568687	20385
OXYCODONEAPAP_/	Non_withdrawal_event	2009-2013	1	0.99432	-3.79175	0.00547312	1.64523	0.99432	NA	NA	NA	0	NA	NA	NA	1	3568688	3589073	3568687	3589072	0	3568687	20385
OXYCODONEHYDROCODONE	Non_withdrawal_event	2009-2013	1	0.99432	-3.79175	0.00547312	1.64523	0.99432	NA	NA	NA	0	NA	NA	NA	1	3568688	3589073	3568687	3589072	0	3568687	20385
OXYCODONEUNKNOWN	Non_withdrawal_event	2009-2013	1	0.99432	-3.79175	0.00547312	1.64523	0.99432	NA	NA	NA	0	NA	NA	NA	1	3568688	3589073	3568687	3589072	0	3568687	20385
OXYCOTIN OP PURDUE	Non_withdrawal_event	2009-2013	1	0.99432	-3.79175	0.00547312	1.64523	0.99432	NA	NA	NA	0	NA	NA	NA	1	3568688	3589073	3568687	3589072	0	3568687	20385
OXYCOTIN PURDU	Non_withdrawal_event	2009-2013	1	0.99432	-3.79175	0.00547312	1.64523	0.99432	NA	NA	NA	0	NA	NA	NA	1	3568688	3589073	3568687	3589072	0	3568687	20385
OXYGEN %; AIR PRODUCTS_	Non_withdrawal_event	2009-2013	1	0.99432	-3.79175	0.00547312	1.64523	0.99432	NA	NA	NA	0	NA	NA	NA	1	3568688	3589073	3568687	3589072	0	3568687	20385
OXYGEN GAS FROM E^ SIZE CYLINDER	Non_withdrawal_event	2009-2013	1	0.99432	-3.79175	0.00547312	1.64523	0.99432	NA	NA	NA	0	NA	NA	NA	1	3568688	3589073	3568687	3589072	0	3568687	20385
OXYMETAZOLINE 388 NAS	Non_withdrawal_event	2009-2013	1	0.99432	-3.79175	0.00547312	1.64523	0.99432	NA	NA	NA	0	NA	NA	NA	1	3568688	3589073	3568687	3589072	0	3568687	20385
OXYMETHOLON	Non_withdrawal_event	2009-2013	1	0.99432	-3.79175	0.00547312	1.64523	0.99432	NA	NA	NA	0	NA	NA	NA	1	3568688	3589073	3568687	3589072	0	3568687	20385
OXYNALOXONE VS OXYCODONE CR	Non_withdrawal_event	2009-2013	1	0.99432	-3.79175	0.00547312	1.64523	0.99432	NA	NA	NA	0	NA	NA	NA	1	3568688	3589073	3568687	3589072	0	3568687	20385
OXYPOWDER OZONATED MAGNESIUM OXIDES GLOBAL HEALING CENTER	Non_withdrawal_event	2009-2013	1	0.99432	-3.79175	0.00547312	1.64523	0.99432	NA	NA	NA	0	NA	NA	NA	1	3568688	3589073	3568687	3589072	0	3568687	20385
OXYTOCIC	Non_withdrawal_event	2009-2013	1	0.99432	-3.79175	0.00547312	1.64523	0.99432	NA	NA	NA	0	NA	NA	NA	1	3568688	3589073	3568687	3589072	0	3568687	20385
OXYTOCIN LACTATED RINGERS UNITS AMERIDOSE - FL	Non_withdrawal_event	2009-2013	1	0.99432	-3.79175	0.00547312	1.64523	0.99432	NA	NA	NA	0	NA	NA	NA	1	3568688	3589073	3568687	3589072	0	3568687	20385
OZEX FINE GRANULE	Non_withdrawal_event	2009-2013	1	0.99432	-3.79175	0.00547312	1.64523	0.99432	NA	NA	NA	0	NA	NA	NA	1	3568688	3589073	3568687	3589072	0	3568687	20385
OZOGAMICIN	Non_withdrawal_event	2009-2013	1	0.99432	-3.79175	0.00547312	1.64523	0.99432	NA	NA	NA	0	NA	NA	NA	1	3568688	3589073	3568687	3589072	0	3568687	20385
P PHENYLENEDIAMINE	Non_withdrawal_event	2009-2013	1	0.99432	-3.79175	0.00547312	1.64523	0.99432	NA	NA	NA	0	NA	NA	NA	1	3568688	3589073	3568687	3589072	0	3568687	20385
PABA	Non_withdrawal_event	2009-2013	1	0.99432	-3.79175	0.00547312	1.64523	0.99432	NA	NA	NA	0	NA	NA	NA	1	3568688	3589073	3568687	3589072	0	3568687	20385
PABLON	Non_withdrawal_event	2009-2013	1	0.99432	-3.79175	0.00547312	1.64523	0.99432	NA	NA	NA	0	NA	NA	NA	1	3568688	3589073	3568687	3589072	0	3568687	20385
PABRON ACE	Non_withdrawal_event	2009-2013	1	0.99432	-3.79175	0.00547312	1.64523	0.99432	NA	NA	NA	0	NA	NA	NA	1	3568688	3589073	3568687	3589072	0	3568687	20385
PACEMAKER	Non_withdrawal_event	2009-2013	1	0.99432	-3.79175	0.00547312	1.64523	0.99432	NA	NA	NA	0	NA	NA	NA	1	3568688	3589073	3568687	3589072	0	3568687	20385
PACIL	Non_withdrawal_event	2009-2013	1	0.99432	-3.79175	0.00547312	1.64523	0.99432	NA	NA	NA	0	NA	NA	NA	1	3568688	3589073	3568687	3589072	0	3568687	20385
PACITANE	Non_withdrawal_event	2009-2013	1	0.99432	-3.79175	0.00547312	1.64523	0.99432	NA	NA	NA	0	NA	NA	NA	1	3568688	3589073	3568687	3589072	0	3568687	20385
PACKED CELLS UNIT E DONOR FROM AMER RED CROSS FORT WAYNE	Non_withdrawal_event	2009-2013	1	0.99432	-3.79175	0.00547312	1.64523	0.99432	NA	NA	NA	0	NA	NA	NA	1	3568688	3589073	3568687	3589072	0	3568687	20385
PACKED RED CELLS UNIT AMERICAN RED CROSS	Non_withdrawal_event	2009-2013	1	0.99432	-3.79175	0.00547312	1.64523	0.99432	NA	NA	NA	0	NA	NA	NA	1	3568688	3589073	3568687	3589072	0	3568687	20385
PACLITAXEL 16,	Non_withdrawal_event	2009-2013	1	0.99432	-3.79175	0.00547312	1.64523	0.99432	NA	NA	NA	0	NA	NA	NA	1	3568688	3589073	3568687	3589072	0	3568687	20385
PACLITAXEL 16. APP LOTJD9049 5_2011	Non_withdrawal_event	2009-2013	1	0.99432	-3.79175	0.00547312	1.64523	0.99432	NA	NA	NA	0	NA	NA	NA	1	3568688	3589073	3568687	3589072	0	3568687	20385
PACLITAXEL ABI- PROTEIN BOUND	Non_withdrawal_event	2009-2013	1	0.99432	-3.79175	0.00547312	1.64523	0.99432	NA	NA	NA	0	NA	NA	NA	1	3568688	3589073	3568687	3589072	0	3568687	20385
PACLITAXEL CONCENTRADO PARA SOLUCION PARA PERFUSION EFG	Non_withdrawal_event	2009-2013	1	0.99432	-3.79175	0.00547312	1.64523	0.99432	NA	NA	NA	0	NA	NA	NA	1	3568688	3589073	3568687	3589072	0	3568687	20385
PACLITAXEL CONCENTRADO PARA SOLUCION PARA PERFUSION VIAL	Non_withdrawal_event	2009-2013	1	0.99432	-3.79175	0.00547312	1.64523	0.99432	NA	NA	NA	0	NA	NA	NA	1	3568688	3589073	3568687	3589072	0	3568687	20385
PACLITAXEL M2 -DOSE REDUCED FROM 10_19/09	Non_withdrawal_event	2009-2013	1	0.99432	-3.79175	0.00547312	1.64523	0.99432	NA	NA	NA	0	NA	NA	NA	1	3568688	3589073	3568687	3589072	0	3568687	20385
PACLITAXEL PACLITAXEL)(PACLITAXEL)	Non_withdrawal_event	2009-2013	1	0.99432	-3.79175	0.00547312	1.64523	0.99432	NA	NA	NA	0	NA	NA	NA	1	3568688	3589073	3568687	3589072	0	3568687	20385
PACLITAXEL POLIGLUMEX 2_CTI	Non_withdrawal_event	2009-2013	1	0.99432	-3.79175	0.00547312	1.64523	0.99432	NA	NA	NA	0	NA	NA	NA	1	3568688	3589073	3568687	3589072	0	3568687	20385
PACLITAXELTEVA	Non_withdrawal_event	2009-2013	1	0.99432	-3.79175	0.00547312	1.64523	0.99432	NA	NA	NA	0	NA	NA	NA	1	3568688	3589073	3568687	3589072	0	3568687	20385
PACLITAXEL_PACLITAXEL	Non_withdrawal_event	2009-2013	1	0.99432	-3.79175	0.00547312	1.64523	0.99432	NA	NA	NA	0	NA	NA	NA	1	3568688	3589073	3568687	3589072	0	3568687	20385
PACLITAXOL ,_	Non_withdrawal_event	2009-2013	1	0.99432	-3.79175	0.00547312	1.64523	0.99432	NA	NA	NA	0	NA	NA	NA	1	3568688	3589073	3568687	3589072	0	3568687	20385
PACO	Non_withdrawal_event	2009-2013	1	0.99432	-3.79175	0.00547312	1.64523	0.99432	NA	NA	NA	0	NA	NA	NA	1	3568688	3589073	3568687	3589072	0	3568687	20385
PACTIV LOTION BENZOYL PEROXIDE GUTHY|RENEKER	Non_withdrawal_event	2009-2013	1	0.99432	-3.79175	0.00547312	1.64523	0.99432	NA	NA	NA	0	NA	NA	NA	1	3568688	3589073	3568687	3589072	0	3568687	20385
PAFINUR	Non_withdrawal_event	2009-2013	1	0.99432	-3.79175	0.00547312	1.64523	0.99432	NA	NA	NA	0	NA	NA	NA	1	3568688	3589073	3568687	3589072	0	3568687	20385
PAIN BUSTER PAIN PUMP	Non_withdrawal_event	2009-2013	1	0.99432	-3.79175	0.00547312	1.64523	0.99432	NA	NA	NA	0	NA	NA	NA	1	3568688	3589073	3568687	3589072	0	3568687	20385
PAIN PATCHES MCGHR AVEVA DELIVERY SYSTEMS	Non_withdrawal_event	2009-2013	1	0.99432	-3.79175	0.00547312	1.64523	0.99432	NA	NA	NA	0	NA	NA	NA	1	3568688	3589073	3568687	3589072	0	3568687	20385
PAIN PUM	Non_withdrawal_event	2009-2013	1	0.99432	-3.79175	0.00547312	1.64523	0.99432	NA	NA	NA	0	NA	NA	NA	1	3568688	3589073	3568687	3589072	0	3568687	20385
PAINPUMP	Non_withdrawal_event	2009-2013	1	0.99432	-3.79175	0.00547312	1.64523	0.99432	NA	NA	NA	0	NA	NA	NA	1	3568688	3589073	3568687	3589072	0	3568687	20385
PAINSTOP_	Non_withdrawal_event	2009-2013	1	0.99432	-3.79175	0.00547312	1.64523	0.99432	NA	NA	NA	0	NA	NA	NA	1	3568688	3589073	3568687	3589072	0	3568687	20385
PAKISONAL	Non_withdrawal_event	2009-2013	1	0.99432	-3.79175	0.00547312	1.64523	0.99432	NA	NA	NA	0	NA	NA	NA	1	3568688	3589073	3568687	3589072	0	3568687	20385
PALAFER	Non_withdrawal_event	2009-2013	1	0.99432	-3.79175	0.00547312	1.64523	0.99432	NA	NA	NA	0	NA	NA	NA	1	3568688	3589073	3568687	3589072	0	3568687	20385
PALIFERMIN MCG	Non_withdrawal_event	2009-2013	1	0.99432	-3.79175	0.00547312	1.64523	0.99432	NA	NA	NA	0	NA	NA	NA	1	3568688	3589073	3568687	3589072	0	3568687	20385
PALIVIZIMAB	Non_withdrawal_event	2009-2013	1	0.99432	-3.79175	0.00547312	1.64523	0.99432	NA	NA	NA	0	NA	NA	NA	1	3568688	3589073	3568687	3589072	0	3568687	20385
PALMOLIVE ANTIBACTERIAL	Non_withdrawal_event	2009-2013	1	0.99432	-3.79175	0.00547312	1.64523	0.99432	NA	NA	NA	0	NA	NA	NA	1	3568688	3589073	3568687	3589072	0	3568687	20385
PALMOLIVE BAR SOAP	Non_withdrawal_event	2009-2013	1	0.99432	-3.79175	0.00547312	1.64523	0.99432	NA	NA	NA	0	NA	NA	NA	1	3568688	3589073	3568687	3589072	0	3568687	20385
PALMOLIVE SOAP BAR NUTRIMILK EXFOLIATING	Non_withdrawal_event	2009-2013	1	0.99432	-3.79175	0.00547312	1.64523	0.99432	NA	NA	NA	0	NA	NA	NA	1	3568688	3589073	3568687	3589072	0	3568687	20385
PALNAC	Non_withdrawal_event	2009-2013	1	0.99432	-3.79175	0.00547312	1.64523	0.99432	NA	NA	NA	0	NA	NA	NA	1	3568688	3589073	3568687	3589072	0	3568687	20385
PALONOSETRON BRAND	Non_withdrawal_event	2009-2013	1	0.99432	-3.79175	0.00547312	1.64523	0.99432	NA	NA	NA	0	NA	NA	NA	1	3568688	3589073	3568687	3589072	0	3568687	20385
PALOXI_	Non_withdrawal_event	2009-2013	1	0.99432	-3.79175	0.00547312	1.64523	0.99432	NA	NA	NA	0	NA	NA	NA	1	3568688	3589073	3568687	3589072	0	3568687	20385
PALPERIDONE	Non_withdrawal_event	2009-2013	1	0.99432	-3.79175	0.00547312	1.64523	0.99432	NA	NA	NA	0	NA	NA	NA	1	3568688	3589073	3568687	3589072	0	3568687	20385
PAMIFOS	Non_withdrawal_event	2009-2013	1	0.99432	-3.79175	0.00547312	1.64523	0.99432	NA	NA	NA	0	NA	NA	NA	1	3568688	3589073	3568687	3589072	0	3568687	20385
PAMISOL PAMIDRONATE VIAL (DISODIUM PAMIDRO	Non_withdrawal_event	2009-2013	1	0.99432	-3.79175	0.00547312	1.64523	0.99432	NA	NA	NA	0	NA	NA	NA	1	3568688	3589073	3568687	3589072	0	3568687	20385
PAMOL	Non_withdrawal_event	2009-2013	1	0.99432	-3.79175	0.00547312	1.64523	0.99432	NA	NA	NA	0	NA	NA	NA	1	3568688	3589073	3568687	3589072	0	3568687	20385
PAMOL STRAWBERRY COLOUR FREE	Non_withdrawal_event	2009-2013	1	0.99432	-3.79175	0.00547312	1.64523	0.99432	NA	NA	NA	0	NA	NA	NA	1	3568688	3589073	3568687	3589072	0	3568687	20385
PAMPRIN MULTISYMPTOM MENSTRUAL PAIN RELIEF	Non_withdrawal_event	2009-2013	1	0.99432	-3.79175	0.00547312	1.64523	0.99432	NA	NA	NA	0	NA	NA	NA	1	3568688	3589073	3568687	3589072	0	3568687	20385
PANADO	Non_withdrawal_event	2009-2013	1	0.99432	-3.79175	0.00547312	1.64523	0.99432	NA	NA	NA	0	NA	NA	NA	1	3568688	3589073	3568687	3589072	0	3568687	20385
PANAFCORTELONE	Non_withdrawal_event	2009-2013	1	0.99432	-3.79175	0.00547312	1.64523	0.99432	NA	NA	NA	0	NA	NA	NA	1	3568688	3589073	3568687	3589072	0	3568687	20385
PANALDINE REGIMEN	Non_withdrawal_event	2009-2013	1	0.99432	-3.79175	0.00547312	1.64523	0.99432	NA	NA	NA	0	NA	NA	NA	1	3568688	3589073	3568687	3589072	0	3568687	20385
PANAMA JACK CLEAR ZINC SUNSCREEN	Non_withdrawal_event	2009-2013	1	0.99432	-3.79175	0.00547312	1.64523	0.99432	NA	NA	NA	0	NA	NA	NA	1	3568688	3589073	3568687	3589072	0	3568687	20385
PANAMAR ADCOCK INGRAM	Non_withdrawal_event	2009-2013	1	0.99432	-3.79175	0.00547312	1.64523	0.99432	NA	NA	NA	0	NA	NA	NA	1	3568688	3589073	3568687	3589072	0	3568687	20385
PANAMOR	Non_withdrawal_event	2009-2013	1	0.99432	-3.79175	0.00547312	1.64523	0.99432	NA	NA	NA	0	NA	NA	NA	1	3568688	3589073	3568687	3589072	0	3568687	20385
PANANGIN	Non_withdrawal_event	2009-2013	1	0.99432	-3.79175	0.00547312	1.64523	0.99432	NA	NA	NA	0	NA	NA	NA	1	3568688	3589073	3568687	3589072	0	3568687	20385
PANATASE NASAL SPRAY	Non_withdrawal_event	2009-2013	1	0.99432	-3.79175	0.00547312	1.64523	0.99432	NA	NA	NA	0	NA	NA	NA	1	3568688	3589073	3568687	3589072	0	3568687	20385
PANAX GINSENG RITE AID	Non_withdrawal_event	2009-2013	1	0.99432	-3.79175	0.00547312	1.64523	0.99432	NA	NA	NA	0	NA	NA	NA	1	3568688	3589073	3568687	3589072	0	3568687	20385
PANAX PSEUDOGINSENG	Non_withdrawal_event	2009-2013	1	0.99432	-3.79175	0.00547312	1.64523	0.99432	NA	NA	NA	0	NA	NA	NA	1	3568688	3589073	3568687	3589072	0	3568687	20385
PANCREATIC ENZYME PANCREATIC ENZYME)	Non_withdrawal_event	2009-2013	1	0.99432	-3.79175	0.00547312	1.64523	0.99432	NA	NA	NA	0	NA	NA	NA	1	3568688	3589073	3568687	3589072	0	3568687	20385
PANCREATIC ENZYME PRODUCTS	Non_withdrawal_event	2009-2013	1	0.99432	-3.79175	0.00547312	1.64523	0.99432	NA	NA	NA	0	NA	NA	NA	1	3568688	3589073	3568687	3589072	0	3568687	20385
PANCRELIPASE 5_17 X-GEN PHARMECEUTICALS	Non_withdrawal_event	2009-2013	1	0.99432	-3.79175	0.00547312	1.64523	0.99432	NA	NA	NA	0	NA	NA	NA	1	3568688	3589073	3568687	3589072	0	3568687	20385
PANDEMIC VACCINE HN1	Non_withdrawal_event	2009-2013	1	0.99432	-3.79175	0.00547312	1.64523	0.99432	NA	NA	NA	0	NA	NA	NA	1	3568688	3589073	3568687	3589072	0	3568687	20385
PANDEMRIX_CALIFORNIA//2009)	Non_withdrawal_event	2009-2013	1	0.99432	-3.79175	0.00547312	1.64523	0.99432	NA	NA	NA	0	NA	NA	NA	1	3568688	3589073	3568687	3589072	0	3568687	20385
PANDERMIX	Non_withdrawal_event	2009-2013	1	0.99432	-3.79175	0.00547312	1.64523	0.99432	NA	NA	NA	0	NA	NA	NA	1	3568688	3589073	3568687	3589072	0	3568687	20385
PANDOL	Non_withdrawal_event	2009-2013	1	0.99432	-3.79175	0.00547312	1.64523	0.99432	NA	NA	NA	0	NA	NA	NA	1	3568688	3589073	3568687	3589072	0	3568687	20385
PANITUMUMAB KG	Non_withdrawal_event	2009-2013	1	0.99432	-3.79175	0.00547312	1.64523	0.99432	NA	NA	NA	0	NA	NA	NA	1	3568688	3589073	3568687	3589072	0	3568687	20385
PANOBINOSTAT PO	Non_withdrawal_event	2009-2013	1	0.99432	-3.79175	0.00547312	1.64523	0.99432	NA	NA	NA	0	NA	NA	NA	1	3568688	3589073	3568687	3589072	0	3568687	20385
PANOTILE	Non_withdrawal_event	2009-2013	1	0.99432	-3.79175	0.00547312	1.64523	0.99432	NA	NA	NA	0	NA	NA	NA	1	3568688	3589073	3568687	3589072	0	3568687	20385
PANTECTA GASTRORESISTANT ,	Non_withdrawal_event	2009-2013	1	0.99432	-3.79175	0.00547312	1.64523	0.99432	NA	NA	NA	0	NA	NA	NA	1	3568688	3589073	3568687	3589072	0	3568687	20385
PANTODAC	Non_withdrawal_event	2009-2013	1	0.99432	-3.79175	0.00547312	1.64523	0.99432	NA	NA	NA	0	NA	NA	NA	1	3568688	3589073	3568687	3589072	0	3568687	20385
PANTOMICINA GRANULES	Non_withdrawal_event	2009-2013	1	0.99432	-3.79175	0.00547312	1.64523	0.99432	NA	NA	NA	0	NA	NA	NA	1	3568688	3589073	3568687	3589072	0	3568687	20385
PANTOMICINA SACHETS	Non_withdrawal_event	2009-2013	1	0.99432	-3.79175	0.00547312	1.64523	0.99432	NA	NA	NA	0	NA	NA	NA	1	3568688	3589073	3568687	3589072	0	3568687	20385
PANTOMICINA_	Non_withdrawal_event	2009-2013	1	0.99432	-3.79175	0.00547312	1.64523	0.99432	NA	NA	NA	0	NA	NA	NA	1	3568688	3589073	3568687	3589072	0	3568687	20385
PANTOMYCIN SACHETS	Non_withdrawal_event	2009-2013	1	0.99432	-3.79175	0.00547312	1.64523	0.99432	NA	NA	NA	0	NA	NA	NA	1	3568688	3589073	3568687	3589072	0	3568687	20385
PANTOPAQUE	Non_withdrawal_event	2009-2013	1	0.99432	-3.79175	0.00547312	1.64523	0.99432	NA	NA	NA	0	NA	NA	NA	1	3568688	3589073	3568687	3589072	0	3568687	20385
PANTOPRAZOL SUN PULVER ZUR HERSTELLUNG EINER INJEKTIONSLSUNG	Non_withdrawal_event	2009-2013	1	0.99432	-3.79175	0.00547312	1.64523	0.99432	NA	NA	NA	0	NA	NA	NA	1	3568688	3589073	3568687	3589072	0	3568687	20385
PANTOPRAZOLE BIOGARAN	Non_withdrawal_event	2009-2013	1	0.99432	-3.79175	0.00547312	1.64523	0.99432	NA	NA	NA	0	NA	NA	NA	1	3568688	3589073	3568687	3589072	0	3568687	20385
PANTOPRAZOLE SOD	Non_withdrawal_event	2009-2013	1	0.99432	-3.79175	0.00547312	1.64523	0.99432	NA	NA	NA	0	NA	NA	NA	1	3568688	3589073	3568687	3589072	0	3568687	20385
PANTOPRAZOLE SOD LONE OAK PHARMACY	Non_withdrawal_event	2009-2013	1	0.99432	-3.79175	0.00547312	1.64523	0.99432	NA	NA	NA	0	NA	NA	NA	1	3568688	3589073	3568687	3589072	0	3568687	20385
PANTOPRAZOLE TABDELAYED SUN IND, LTD.	Non_withdrawal_event	2009-2013	1	0.99432	-3.79175	0.00547312	1.64523	0.99432	NA	NA	NA	0	NA	NA	NA	1	3568688	3589073	3568687	3589072	0	3568687	20385
PANTOPRAZOLMEPHA	Non_withdrawal_event	2009-2013	1	0.99432	-3.79175	0.00547312	1.64523	0.99432	NA	NA	NA	0	NA	NA	NA	1	3568688	3589073	3568687	3589072	0	3568687	20385
PANTOPRAZOLO	Non_withdrawal_event	2009-2013	1	0.99432	-3.79175	0.00547312	1.64523	0.99432	NA	NA	NA	0	NA	NA	NA	1	3568688	3589073	3568687	3589072	0	3568687	20385
PANTOPRAZOLO SODICO	Non_withdrawal_event	2009-2013	1	0.99432	-3.79175	0.00547312	1.64523	0.99432	NA	NA	NA	0	NA	NA	NA	1	3568688	3589073	3568687	3589072	0	3568687	20385
PANTOZOLE	Non_withdrawal_event	2009-2013	1	0.99432	-3.79175	0.00547312	1.64523	0.99432	NA	NA	NA	0	NA	NA	NA	1	3568688	3589073	3568687	3589072	0	3568687	20385
PANTROPRAZOLE	Non_withdrawal_event	2009-2013	1	0.99432	-3.79175	0.00547312	1.64523	0.99432	NA	NA	NA	0	NA	NA	NA	1	3568688	3589073	3568687	3589072	0	3568687	20385
PANVAX HN1 INFLUENZA VACCINE	Non_withdrawal_event	2009-2013	1	0.99432	-3.79175	0.00547312	1.64523	0.99432	NA	NA	NA	0	NA	NA	NA	1	3568688	3589073	3568687	3589072	0	3568687	20385
PANZOPANIB GSK	Non_withdrawal_event	2009-2013	1	0.99432	-3.79175	0.00547312	1.64523	0.99432	NA	NA	NA	0	NA	NA	NA	1	3568688	3589073	3568687	3589072	0	3568687	20385
PARACAINE	Non_withdrawal_event	2009-2013	1	0.99432	-3.79175	0.00547312	1.64523	0.99432	NA	NA	NA	0	NA	NA	NA	1	3568688	3589073	3568687	3589072	0	3568687	20385
PARACETAMOLAMINOPHENAZONE_CAFFEINE/CHLORPHENAMINE	Non_withdrawal_event	2009-2013	1	0.99432	-3.79175	0.00547312	1.64523	0.99432	NA	NA	NA	0	NA	NA	NA	1	3568688	3589073	3568687	3589072	0	3568687	20385
PARACETAMOLDEXTROMETHORPHAN	Non_withdrawal_event	2009-2013	1	0.99432	-3.79175	0.00547312	1.64523	0.99432	NA	NA	NA	0	NA	NA	NA	1	3568688	3589073	3568687	3589072	0	3568687	20385
PARACETAMOLDIPHENHYDRAINE	Non_withdrawal_event	2009-2013	1	0.99432	-3.79175	0.00547312	1.64523	0.99432	NA	NA	NA	0	NA	NA	NA	1	3568688	3589073	3568687	3589072	0	3568687	20385
PARACETAMOLOCODEINA	Non_withdrawal_event	2009-2013	1	0.99432	-3.79175	0.00547312	1.64523	0.99432	NA	NA	NA	0	NA	NA	NA	1	3568688	3589073	3568687	3589072	0	3568687	20385
PARACETAMOL_CODEINT	Non_withdrawal_event	2009-2013	1	0.99432	-3.79175	0.00547312	1.64523	0.99432	NA	NA	NA	0	NA	NA	NA	1	3568688	3589073	3568687	3589072	0	3568687	20385
PARACETAMOL_METHOCARBAMOL	Non_withdrawal_event	2009-2013	1	0.99432	-3.79175	0.00547312	1.64523	0.99432	NA	NA	NA	0	NA	NA	NA	1	3568688	3589073	3568687	3589072	0	3568687	20385
PARACETAMOL_PHENYLEPHRINE + DEXTROMETHORPHAN + DOXYLAMINE	Non_withdrawal_event	2009-2013	1	0.99432	-3.79175	0.00547312	1.64523	0.99432	NA	NA	NA	0	NA	NA	NA	1	3568688	3589073	3568687	3589072	0	3568687	20385
PARACETAMOL_PROMETHAZINE	Non_withdrawal_event	2009-2013	1	0.99432	-3.79175	0.00547312	1.64523	0.99432	NA	NA	NA	0	NA	NA	NA	1	3568688	3589073	3568687	3589072	0	3568687	20385
PARACETAMOL_PSEUDOEPHIDRINE	Non_withdrawal_event	2009-2013	1	0.99432	-3.79175	0.00547312	1.64523	0.99432	NA	NA	NA	0	NA	NA	NA	1	3568688	3589073	3568687	3589072	0	3568687	20385
PARACETAOLDIPHENHYDRAMINE	Non_withdrawal_event	2009-2013	1	0.99432	-3.79175	0.00547312	1.64523	0.99432	NA	NA	NA	0	NA	NA	NA	1	3568688	3589073	3568687	3589072	0	3568687	20385
PARADIGM INSULIN PUMP MEDTRONIC	Non_withdrawal_event	2009-2013	1	0.99432	-3.79175	0.00547312	1.64523	0.99432	NA	NA	NA	0	NA	NA	NA	1	3568688	3589073	3568687	3589072	0	3568687	20385
PARADIGM VEO INSULIN PUMP	Non_withdrawal_event	2009-2013	1	0.99432	-3.79175	0.00547312	1.64523	0.99432	NA	NA	NA	0	NA	NA	NA	1	3568688	3589073	3568687	3589072	0	3568687	20385
PARAFFIN SOFT	Non_withdrawal_event	2009-2013	1	0.99432	-3.79175	0.00547312	1.64523	0.99432	NA	NA	NA	0	NA	NA	NA	1	3568688	3589073	3568687	3589072	0	3568687	20385
PARAGARD COPPER	Non_withdrawal_event	2009-2013	1	0.99432	-3.79175	0.00547312	1.64523	0.99432	NA	NA	NA	0	NA	NA	NA	1	3568688	3589073	3568687	3589072	0	3568687	20385
PARAGARD COPPER IUD DURAMED	Non_withdrawal_event	2009-2013	1	0.99432	-3.79175	0.00547312	1.64523	0.99432	NA	NA	NA	0	NA	NA	NA	1	3568688	3589073	3568687	3589072	0	3568687	20385
PARAGARD COPPER IUD PARAGARD	Non_withdrawal_event	2009-2013	1	0.99432	-3.79175	0.00547312	1.64523	0.99432	NA	NA	NA	0	NA	NA	NA	1	3568688	3589073	3568687	3589072	0	3568687	20385
PARAGARD INTRAUTERINE COPPER LISTED AS ACCURACY	Non_withdrawal_event	2009-2013	1	0.99432	-3.79175	0.00547312	1.64523	0.99432	NA	NA	NA	0	NA	NA	NA	1	3568688	3589073	3568687	3589072	0	3568687	20385
PARAGUARD IUD PARAGUARD	Non_withdrawal_event	2009-2013	1	0.99432	-3.79175	0.00547312	1.64523	0.99432	NA	NA	NA	0	NA	NA	NA	1	3568688	3589073	3568687	3589072	0	3568687	20385
PARALINK	Non_withdrawal_event	2009-2013	1	0.99432	-3.79175	0.00547312	1.64523	0.99432	NA	NA	NA	0	NA	NA	NA	1	3568688	3589073	3568687	3589072	0	3568687	20385
PARALYTIC	Non_withdrawal_event	2009-2013	1	0.99432	-3.79175	0.00547312	1.64523	0.99432	NA	NA	NA	0	NA	NA	NA	1	3568688	3589073	3568687	3589072	0	3568687	20385
PARALYTICS	Non_withdrawal_event	2009-2013	1	0.99432	-3.79175	0.00547312	1.64523	0.99432	NA	NA	NA	0	NA	NA	NA	1	3568688	3589073	3568687	3589072	0	3568687	20385
PARALYZING AGENT	Non_withdrawal_event	2009-2013	1	0.99432	-3.79175	0.00547312	1.64523	0.99432	NA	NA	NA	0	NA	NA	NA	1	3568688	3589073	3568687	3589072	0	3568687	20385
PARAMAGNETIC CONTRAST MEDIA GADOLINIUM	Non_withdrawal_event	2009-2013	1	0.99432	-3.79175	0.00547312	1.64523	0.99432	NA	NA	NA	0	NA	NA	NA	1	3568688	3589073	3568687	3589072	0	3568687	20385
PARAMAGNETIC CONTRAST MEDIA MAH	Non_withdrawal_event	2009-2013	1	0.99432	-3.79175	0.00547312	1.64523	0.99432	NA	NA	NA	0	NA	NA	NA	1	3568688	3589073	3568687	3589072	0	3568687	20385
PARAMETHOXYAMPHETAMINE	Non_withdrawal_event	2009-2013	1	0.99432	-3.79175	0.00547312	1.64523	0.99432	NA	NA	NA	0	NA	NA	NA	1	3568688	3589073	3568687	3589072	0	3568687	20385
PARAPRES PLUS	Non_withdrawal_event	2009-2013	1	0.99432	-3.79175	0.00547312	1.64523	0.99432	NA	NA	NA	0	NA	NA	NA	1	3568688	3589073	3568687	3589072	0	3568687	20385
PARAZINE	Non_withdrawal_event	2009-2013	1	0.99432	-3.79175	0.00547312	1.64523	0.99432	NA	NA	NA	0	NA	NA	NA	1	3568688	3589073	3568687	3589072	0	3568687	20385
PARENTERAL LEVOTHYROXINE	Non_withdrawal_event	2009-2013	1	0.99432	-3.79175	0.00547312	1.64523	0.99432	NA	NA	NA	0	NA	NA	NA	1	3568688	3589073	3568687	3589072	0	3568687	20385
PARENTS CHOICE CREAMY DIAPER RASH_ALOE_VITAMIN E,	Non_withdrawal_event	2009-2013	1	0.99432	-3.79175	0.00547312	1.64523	0.99432	NA	NA	NA	0	NA	NA	NA	1	3568688	3589073	3568687	3589072	0	3568687	20385
PARIET GASTRORESISTANT	Non_withdrawal_event	2009-2013	1	0.99432	-3.79175	0.00547312	1.64523	0.99432	NA	NA	NA	0	NA	NA	NA	1	3568688	3589073	3568687	3589072	0	3568687	20385
PARIET MILLIGRAMS, GASTRO-RESISTANT	Non_withdrawal_event	2009-2013	1	0.99432	-3.79175	0.00547312	1.64523	0.99432	NA	NA	NA	0	NA	NA	NA	1	3568688	3589073	3568687	3589072	0	3568687	20385
PARKINANE , )	Non_withdrawal_event	2009-2013	1	0.99432	-3.79175	0.00547312	1.64523	0.99432	NA	NA	NA	0	NA	NA	NA	1	3568688	3589073	3568687	3589072	0	3568687	20385
PARKINSAN	Non_withdrawal_event	2009-2013	1	0.99432	-3.79175	0.00547312	1.64523	0.99432	NA	NA	NA	0	NA	NA	NA	1	3568688	3589073	3568687	3589072	0	3568687	20385
PARKINSONS MEDICATION	Non_withdrawal_event	2009-2013	1	0.99432	-3.79175	0.00547312	1.64523	0.99432	NA	NA	NA	0	NA	NA	NA	1	3568688	3589073	3568687	3589072	0	3568687	20385
PAROXETINA GENERICS	Non_withdrawal_event	2009-2013	1	0.99432	-3.79175	0.00547312	1.64523	0.99432	NA	NA	NA	0	NA	NA	NA	1	3568688	3589073	3568687	3589072	0	3568687	20385
PAROXETNIE	Non_withdrawal_event	2009-2013	1	0.99432	-3.79175	0.00547312	1.64523	0.99432	NA	NA	NA	0	NA	NA	NA	1	3568688	3589073	3568687	3589072	0	3568687	20385
PARSITAN	Non_withdrawal_event	2009-2013	1	0.99432	-3.79175	0.00547312	1.64523	0.99432	NA	NA	NA	0	NA	NA	NA	1	3568688	3589073	3568687	3589072	0	3568687	20385
PARTIA LEVONORGESTREL_MCG ETHINYL ESTRADIOL_BARR PH	Non_withdrawal_event	2009-2013	1	0.99432	-3.79175	0.00547312	1.64523	0.99432	NA	NA	NA	0	NA	NA	NA	1	3568688	3589073	3568687	3589072	0	3568687	20385
PAS	Non_withdrawal_event	2009-2013	1	0.99432	-3.79175	0.00547312	1.64523	0.99432	NA	NA	NA	0	NA	NA	NA	1	3568688	3589073	3568687	3589072	0	3568687	20385
PASOCONAZOLE	Non_withdrawal_event	2009-2013	1	0.99432	-3.79175	0.00547312	1.64523	0.99432	NA	NA	NA	0	NA	NA	NA	1	3568688	3589073	3568687	3589072	0	3568687	20385
PASSIFLORA	Non_withdrawal_event	2009-2013	1	0.99432	-3.79175	0.00547312	1.64523	0.99432	NA	NA	NA	0	NA	NA	NA	1	3568688	3589073	3568687	3589072	0	3568687	20385
PATANASE NASAL SPRAY MCG ALCON	Non_withdrawal_event	2009-2013	1	0.99432	-3.79175	0.00547312	1.64523	0.99432	NA	NA	NA	0	NA	NA	NA	1	3568688	3589073	3568687	3589072	0	3568687	20385
PATANASE NASAL SPRAY MCG ALCON	Non_withdrawal_event	2009-2013	1	0.99432	-3.79175	0.00547312	1.64523	0.99432	NA	NA	NA	0	NA	NA	NA	1	3568688	3589073	3568687	3589072	0	3568687	20385
PATANOL Y	Non_withdrawal_event	2009-2013	1	0.99432	-3.79175	0.00547312	1.64523	0.99432	NA	NA	NA	0	NA	NA	NA	1	3568688	3589073	3568687	3589072	0	3568687	20385
PATCHES	Non_withdrawal_event	2009-2013	1	0.99432	-3.79175	0.00547312	1.64523	0.99432	NA	NA	NA	0	NA	NA	NA	1	3568688	3589073	3568687	3589072	0	3568687	20385
PATENT BLUE V_	Non_withdrawal_event	2009-2013	1	0.99432	-3.79175	0.00547312	1.64523	0.99432	NA	NA	NA	0	NA	NA	NA	1	3568688	3589073	3568687	3589072	0	3568687	20385
PATENTBLAU V	Non_withdrawal_event	2009-2013	1	0.99432	-3.79175	0.00547312	1.64523	0.99432	NA	NA	NA	0	NA	NA	NA	1	3568688	3589073	3568687	3589072	0	3568687	20385
PATENTED BLUE V	Non_withdrawal_event	2009-2013	1	0.99432	-3.79175	0.00547312	1.64523	0.99432	NA	NA	NA	0	NA	NA	NA	1	3568688	3589073	3568687	3589072	0	3568687	20385
PATOPRAZOLE SOD SUN IND	Non_withdrawal_event	2009-2013	1	0.99432	-3.79175	0.00547312	1.64523	0.99432	NA	NA	NA	0	NA	NA	NA	1	3568688	3589073	3568687	3589072	0	3568687	20385
PATYUNA	Non_withdrawal_event	2009-2013	1	0.99432	-3.79175	0.00547312	1.64523	0.99432	NA	NA	NA	0	NA	NA	NA	1	3568688	3589073	3568687	3589072	0	3568687	20385
PAUSEDAL	Non_withdrawal_event	2009-2013	1	0.99432	-3.79175	0.00547312	1.64523	0.99432	NA	NA	NA	0	NA	NA	NA	1	3568688	3589073	3568687	3589072	0	3568687	20385
PAXIL_	Non_withdrawal_event	2009-2013	1	0.99432	-3.79175	0.00547312	1.64523	0.99432	NA	NA	NA	0	NA	NA	NA	1	3568688	3589073	3568687	3589072	0	3568687	20385
PCE	Non_withdrawal_event	2009-2013	1	0.99432	-3.79175	0.00547312	1.64523	0.99432	NA	NA	NA	0	NA	NA	NA	1	3568688	3589073	3568687	3589072	0	3568687	20385
PD	Non_withdrawal_event	2009-2013	1	0.99432	-3.79175	0.00547312	1.64523	0.99432	NA	NA	NA	0	NA	NA	NA	1	3568688	3589073	3568687	3589072	0	3568687	20385
PDI ALCOHOL PREP PAD PROFESSIONAL DISPOSABLES	Non_withdrawal_event	2009-2013	1	0.99432	-3.79175	0.00547312	1.64523	0.99432	NA	NA	NA	0	NA	NA	NA	1	3568688	3589073	3568687	3589072	0	3568687	20385
PDI ALCOHOL PREP PADS STERILE ALCOHOL PREP PADS PDI	Non_withdrawal_event	2009-2013	1	0.99432	-3.79175	0.00547312	1.64523	0.99432	NA	NA	NA	0	NA	NA	NA	1	3568688	3589073	3568687	3589072	0	3568687	20385
PDS	Non_withdrawal_event	2009-2013	1	0.99432	-3.79175	0.00547312	1.64523	0.99432	NA	NA	NA	0	NA	NA	NA	1	3568688	3589073	3568687	3589072	0	3568687	20385
PDT	Non_withdrawal_event	2009-2013	1	0.99432	-3.79175	0.00547312	1.64523	0.99432	NA	NA	NA	0	NA	NA	NA	1	3568688	3589073	3568687	3589072	0	3568687	20385
PEANUT SCRATCH :20	Non_withdrawal_event	2009-2013	1	0.99432	-3.79175	0.00547312	1.64523	0.99432	NA	NA	NA	0	NA	NA	NA	1	3568688	3589073	3568687	3589072	0	3568687	20385
PEANUTS	Non_withdrawal_event	2009-2013	1	0.99432	-3.79175	0.00547312	1.64523	0.99432	NA	NA	NA	0	NA	NA	NA	1	3568688	3589073	3568687	3589072	0	3568687	20385
PECFENT NASAL SPRAY UG_1BOTTLE	Non_withdrawal_event	2009-2013	1	0.99432	-3.79175	0.00547312	1.64523	0.99432	NA	NA	NA	0	NA	NA	NA	1	3568688	3589073	3568687	3589072	0	3568687	20385
PEDA	Non_withdrawal_event	2009-2013	1	0.99432	-3.79175	0.00547312	1.64523	0.99432	NA	NA	NA	0	NA	NA	NA	1	3568688	3589073	3568687	3589072	0	3568687	20385
PEDIACARE	Non_withdrawal_event	2009-2013	1	0.99432	-3.79175	0.00547312	1.64523	0.99432	NA	NA	NA	0	NA	NA	NA	1	3568688	3589073	3568687	3589072	0	3568687	20385
PEDIACARE (CHLORPHENAMINE , DEXTROMETHORPHAN HYDROBR	Non_withdrawal_event	2009-2013	1	0.99432	-3.79175	0.00547312	1.64523	0.99432	NA	NA	NA	0	NA	NA	NA	1	3568688	3589073	3568687	3589072	0	3568687	20385
PEDIACARE (CHLORPHENAMINE , DEXTROMETHORPHAN HYDROBRO	Non_withdrawal_event	2009-2013	1	0.99432	-3.79175	0.00547312	1.64523	0.99432	NA	NA	NA	0	NA	NA	NA	1	3568688	3589073	3568687	3589072	0	3568687	20385
PEDIACAREACETAMINOPHEN-_0.	Non_withdrawal_event	2009-2013	1	0.99432	-3.79175	0.00547312	1.64523	0.99432	NA	NA	NA	0	NA	NA	NA	1	3568688	3589073	3568687	3589072	0	3568687	20385
PEDIALYTE	Non_withdrawal_event	2009-2013	1	0.99432	-3.79175	0.00547312	1.64523	0.99432	NA	NA	NA	0	NA	NA	NA	1	3568688	3589073	3568687	3589072	0	3568687	20385
PEDIATRIC ELECTROLYTE	Non_withdrawal_event	2009-2013	1	0.99432	-3.79175	0.00547312	1.64523	0.99432	NA	NA	NA	0	NA	NA	NA	1	3568688	3589073	3568687	3589072	0	3568687	20385
PEDIATRIC IMMUNIZATIONS	Non_withdrawal_event	2009-2013	1	0.99432	-3.79175	0.00547312	1.64523	0.99432	NA	NA	NA	0	NA	NA	NA	1	3568688	3589073	3568687	3589072	0	3568687	20385
PEDITRACE	Non_withdrawal_event	2009-2013	1	0.99432	-3.79175	0.00547312	1.64523	0.99432	NA	NA	NA	0	NA	NA	NA	1	3568688	3589073	3568687	3589072	0	3568687	20385
PEEGASPARAGINASE	Non_withdrawal_event	2009-2013	1	0.99432	-3.79175	0.00547312	1.64523	0.99432	NA	NA	NA	0	NA	NA	NA	1	3568688	3589073	3568687	3589072	0	3568687	20385
PEGABALIN	Non_withdrawal_event	2009-2013	1	0.99432	-3.79175	0.00547312	1.64523	0.99432	NA	NA	NA	0	NA	NA	NA	1	3568688	3589073	3568687	3589072	0	3568687	20385
PEGANONE	Non_withdrawal_event	2009-2013	1	0.99432	-3.79175	0.00547312	1.64523	0.99432	NA	NA	NA	0	NA	NA	NA	1	3568688	3589073	3568687	3589072	0	3568687	20385
PEGANUM	Non_withdrawal_event	2009-2013	1	0.99432	-3.79175	0.00547312	1.64523	0.99432	NA	NA	NA	0	NA	NA	NA	1	3568688	3589073	3568687	3589072	0	3568687	20385
PEGAPARGASE	Non_withdrawal_event	2009-2013	1	0.99432	-3.79175	0.00547312	1.64523	0.99432	NA	NA	NA	0	NA	NA	NA	1	3568688	3589073	3568687	3589072	0	3568687	20385
PEGAPTANIB PEGAPTANIB SODIUM; PLA	Non_withdrawal_event	2009-2013	1	0.99432	-3.79175	0.00547312	1.64523	0.99432	NA	NA	NA	0	NA	NA	NA	1	3568688	3589073	3568687	3589072	0	3568687	20385
PEGAPTANIB SODUIMPLACEBO	Non_withdrawal_event	2009-2013	1	0.99432	-3.79175	0.00547312	1.64523	0.99432	NA	NA	NA	0	NA	NA	NA	1	3568688	3589073	3568687	3589072	0	3568687	20385
PEGAPTINIB SODIUMPLACEBO	Non_withdrawal_event	2009-2013	1	0.99432	-3.79175	0.00547312	1.64523	0.99432	NA	NA	NA	0	NA	NA	NA	1	3568688	3589073	3568687	3589072	0	3568687	20385
PEGASAPARGINASE	Non_withdrawal_event	2009-2013	1	0.99432	-3.79175	0.00547312	1.64523	0.99432	NA	NA	NA	0	NA	NA	NA	1	3568688	3589073	3568687	3589072	0	3568687	20385
PEGASPARAGASE IUML ENZON	Non_withdrawal_event	2009-2013	1	0.99432	-3.79175	0.00547312	1.64523	0.99432	NA	NA	NA	0	NA	NA	NA	1	3568688	3589073	3568687	3589072	0	3568687	20385
PEGASPARAGINASE IUML ENZON	Non_withdrawal_event	2009-2013	1	0.99432	-3.79175	0.00547312	1.64523	0.99432	NA	NA	NA	0	NA	NA	NA	1	3568688	3589073	3568687	3589072	0	3568687	20385
PEGASPARAGINASE UNITS_ENZON	Non_withdrawal_event	2009-2013	1	0.99432	-3.79175	0.00547312	1.64523	0.99432	NA	NA	NA	0	NA	NA	NA	1	3568688	3589073	3568687	3589072	0	3568687	20385
PEGASPARAGINASE UNITS_M VIAL ENZON	Non_withdrawal_event	2009-2013	1	0.99432	-3.79175	0.00547312	1.64523	0.99432	NA	NA	NA	0	NA	NA	NA	1	3568688	3589073	3568687	3589072	0	3568687	20385
PEGASPARAGINASE)	Non_withdrawal_event	2009-2013	1	0.99432	-3.79175	0.00547312	1.64523	0.99432	NA	NA	NA	0	NA	NA	NA	1	3568688	3589073	3568687	3589072	0	3568687	20385
PEGASPARGASE UNITS AVENTIS	Non_withdrawal_event	2009-2013	1	0.99432	-3.79175	0.00547312	1.64523	0.99432	NA	NA	NA	0	NA	NA	NA	1	3568688	3589073	3568687	3589072	0	3568687	20385
PEGASPARGASE UNITSML ENZON PHARMACEUICAL	Non_withdrawal_event	2009-2013	1	0.99432	-3.79175	0.00547312	1.64523	0.99432	NA	NA	NA	0	NA	NA	NA	1	3568688	3589073	3568687	3589072	0	3568687	20385
PEGASUS	Non_withdrawal_event	2009-2013	1	0.99432	-3.79175	0.00547312	1.64523	0.99432	NA	NA	NA	0	NA	NA	NA	1	3568688	3589073	3568687	3589072	0	3568687	20385
PEGASYL	Non_withdrawal_event	2009-2013	1	0.99432	-3.79175	0.00547312	1.64523	0.99432	NA	NA	NA	0	NA	NA	NA	1	3568688	3589073	3568687	3589072	0	3568687	20385
PEGASYSRIBAVIRIN MICROGRAMS_200XX	Non_withdrawal_event	2009-2013	1	0.99432	-3.79175	0.00547312	1.64523	0.99432	NA	NA	NA	0	NA	NA	NA	1	3568688	3589073	3568687	3589072	0	3568687	20385
PEGASYSRIBAVIRIN, MCG_	Non_withdrawal_event	2009-2013	1	0.99432	-3.79175	0.00547312	1.64523	0.99432	NA	NA	NA	0	NA	NA	NA	1	3568688	3589073	3568687	3589072	0	3568687	20385
PEGASYSRIBAVIRIN, MCG_XX	Non_withdrawal_event	2009-2013	1	0.99432	-3.79175	0.00547312	1.64523	0.99432	NA	NA	NA	0	NA	NA	NA	1	3568688	3589073	3568687	3589072	0	3568687	20385
PEGATANIB SODIUMPLACEBO	Non_withdrawal_event	2009-2013	1	0.99432	-3.79175	0.00547312	1.64523	0.99432	NA	NA	NA	0	NA	NA	NA	1	3568688	3589073	3568687	3589072	0	3568687	20385
PEGATRON PEGYLATED INTER	Non_withdrawal_event	2009-2013	1	0.99432	-3.79175	0.00547312	1.64523	0.99432	NA	NA	NA	0	NA	NA	NA	1	3568688	3589073	3568687	3589072	0	3568687	20385
PEGAYSYS MCG.	Non_withdrawal_event	2009-2013	1	0.99432	-3.79175	0.00547312	1.64523	0.99432	NA	NA	NA	0	NA	NA	NA	1	3568688	3589073	3568687	3589072	0	3568687	20385
PEGAYS_	Non_withdrawal_event	2009-2013	1	0.99432	-3.79175	0.00547312	1.64523	0.99432	NA	NA	NA	0	NA	NA	NA	1	3568688	3589073	3568687	3589072	0	3568687	20385
PEGETRON WRIBAVIRIN)	Non_withdrawal_event	2009-2013	1	0.99432	-3.79175	0.00547312	1.64523	0.99432	NA	NA	NA	0	NA	NA	NA	1	3568688	3589073	3568687	3589072	0	3568687	20385
PEGIFNAB	Non_withdrawal_event	2009-2013	1	0.99432	-3.79175	0.00547312	1.64523	0.99432	NA	NA	NA	0	NA	NA	NA	1	3568688	3589073	3568687	3589072	0	3568687	20385
PEGINF	Non_withdrawal_event	2009-2013	1	0.99432	-3.79175	0.00547312	1.64523	0.99432	NA	NA	NA	0	NA	NA	NA	1	3568688	3589073	3568687	3589072	0	3568687	20385
PEGINTEFERON ALFAA	Non_withdrawal_event	2009-2013	1	0.99432	-3.79175	0.00547312	1.64523	0.99432	NA	NA	NA	0	NA	NA	NA	1	3568688	3589073	3568687	3589072	0	3568687	20385
PEGINTERFERON AFLAB	Non_withdrawal_event	2009-2013	1	0.99432	-3.79175	0.00547312	1.64523	0.99432	NA	NA	NA	0	NA	NA	NA	1	3568688	3589073	3568687	3589072	0	3568687	20385
PEGINTERFERON ALFA )	Non_withdrawal_event	2009-2013	1	0.99432	-3.79175	0.00547312	1.64523	0.99432	NA	NA	NA	0	NA	NA	NA	1	3568688	3589073	3568687	3589072	0	3568687	20385
PEGINTERFERON ALFAA RIBAVIRIN	Non_withdrawal_event	2009-2013	1	0.99432	-3.79175	0.00547312	1.64523	0.99432	NA	NA	NA	0	NA	NA	NA	1	3568688	3589073	3568687	3589072	0	3568687	20385
PEGINTERFERON ALFAB 211.	Non_withdrawal_event	2009-2013	1	0.99432	-3.79175	0.00547312	1.64523	0.99432	NA	NA	NA	0	NA	NA	NA	1	3568688	3589073	3568687	3589072	0	3568687	20385
PEGINTERFERON ALPHA MCG	Non_withdrawal_event	2009-2013	1	0.99432	-3.79175	0.00547312	1.64523	0.99432	NA	NA	NA	0	NA	NA	NA	1	3568688	3589073	3568687	3589072	0	3568687	20385
PEGINTERFERON ALPHA PEGINTERFERON ALFA-2A)	Non_withdrawal_event	2009-2013	1	0.99432	-3.79175	0.00547312	1.64523	0.99432	NA	NA	NA	0	NA	NA	NA	1	3568688	3589073	3568687	3589072	0	3568687	20385
PEGINTERFERONALPHA-	Non_withdrawal_event	2009-2013	1	0.99432	-3.79175	0.00547312	1.64523	0.99432	NA	NA	NA	0	NA	NA	NA	1	3568688	3589073	3568687	3589072	0	3568687	20385
PEGINTERFERON[ALPHA]	Non_withdrawal_event	2009-2013	1	0.99432	-3.79175	0.00547312	1.64523	0.99432	NA	NA	NA	0	NA	NA	NA	1	3568688	3589073	3568687	3589072	0	3568687	20385
PEGPASYS	Non_withdrawal_event	2009-2013	1	0.99432	-3.79175	0.00547312	1.64523	0.99432	NA	NA	NA	0	NA	NA	NA	1	3568688	3589073	3568687	3589072	0	3568687	20385
PEGTINTRON	Non_withdrawal_event	2009-2013	1	0.99432	-3.79175	0.00547312	1.64523	0.99432	NA	NA	NA	0	NA	NA	NA	1	3568688	3589073	3568687	3589072	0	3568687	20385
PEGTRON	Non_withdrawal_event	2009-2013	1	0.99432	-3.79175	0.00547312	1.64523	0.99432	NA	NA	NA	0	NA	NA	NA	1	3568688	3589073	3568687	3589072	0	3568687	20385
PEGVISOMANT SUBCUT DAILY PHARMACIA CORPORATION	Non_withdrawal_event	2009-2013	1	0.99432	-3.79175	0.00547312	1.64523	0.99432	NA	NA	NA	0	NA	NA	NA	1	3568688	3589073	3568687	3589072	0	3568687	20385
PEGYLASTED E COLI ASPARAGINASE	Non_withdrawal_event	2009-2013	1	0.99432	-3.79175	0.00547312	1.64523	0.99432	NA	NA	NA	0	NA	NA	NA	1	3568688	3589073	3568687	3589072	0	3568687	20385
PEGYLATE E COLI ASPARAGINASE	Non_withdrawal_event	2009-2013	1	0.99432	-3.79175	0.00547312	1.64523	0.99432	NA	NA	NA	0	NA	NA	NA	1	3568688	3589073	3568687	3589072	0	3568687	20385
PEGYLATED E COLI ASOARAGUNASE	Non_withdrawal_event	2009-2013	1	0.99432	-3.79175	0.00547312	1.64523	0.99432	NA	NA	NA	0	NA	NA	NA	1	3568688	3589073	3568687	3589072	0	3568687	20385
PEGYLATED E COLI ASPARAGINSE	Non_withdrawal_event	2009-2013	1	0.99432	-3.79175	0.00547312	1.64523	0.99432	NA	NA	NA	0	NA	NA	NA	1	3568688	3589073	3568687	3589072	0	3568687	20385
PEGYLATED IFNALFA-	Non_withdrawal_event	2009-2013	1	0.99432	-3.79175	0.00547312	1.64523	0.99432	NA	NA	NA	0	NA	NA	NA	1	3568688	3589073	3568687	3589072	0	3568687	20385
PEGYLATED INTEREFERON ALFA	Non_withdrawal_event	2009-2013	1	0.99432	-3.79175	0.00547312	1.64523	0.99432	NA	NA	NA	0	NA	NA	NA	1	3568688	3589073	3568687	3589072	0	3568687	20385
PEGYLATED INTERFERONALFA-	Non_withdrawal_event	2009-2013	1	0.99432	-3.79175	0.00547312	1.64523	0.99432	NA	NA	NA	0	NA	NA	NA	1	3568688	3589073	3568687	3589072	0	3568687	20385
PEGYLATED INTERFERONRIBAVIRIN	Non_withdrawal_event	2009-2013	1	0.99432	-3.79175	0.00547312	1.64523	0.99432	NA	NA	NA	0	NA	NA	NA	1	3568688	3589073	3568687	3589072	0	3568687	20385
PEGYLATEDINTERFERON-ALFA	Non_withdrawal_event	2009-2013	1	0.99432	-3.79175	0.00547312	1.64523	0.99432	NA	NA	NA	0	NA	NA	NA	1	3568688	3589073	3568687	3589072	0	3568687	20385
PEG_/SODIUM / CHLORIDE	Non_withdrawal_event	2009-2013	1	0.99432	-3.79175	0.00547312	1.64523	0.99432	NA	NA	NA	0	NA	NA	NA	1	3568688	3589073	3568687	3589072	0	3568687	20385
PEG_ELECTROLYTES 62175-446-01 KREMERS URBAN LLC	Non_withdrawal_event	2009-2013	1	0.99432	-3.79175	0.00547312	1.64523	0.99432	NA	NA	NA	0	NA	NA	NA	1	3568688	3589073	3568687	3589072	0	3568687	20385
PEG_\SODIUM \ CHLORIDE	Non_withdrawal_event	2009-2013	1	0.99432	-3.79175	0.00547312	1.64523	0.99432	NA	NA	NA	0	NA	NA	NA	1	3568688	3589073	3568687	3589072	0	3568687	20385
PELARGONIUM SIDOIDES PELARGONIUM SIDOIDES)	Non_withdrawal_event	2009-2013	1	0.99432	-3.79175	0.00547312	1.64523	0.99432	NA	NA	NA	0	NA	NA	NA	1	3568688	3589073	3568687	3589072	0	3568687	20385
PELEX_(NOT )	Non_withdrawal_event	2009-2013	1	0.99432	-3.79175	0.00547312	1.64523	0.99432	NA	NA	NA	0	NA	NA	NA	1	3568688	3589073	3568687	3589072	0	3568687	20385
PEMETREXED ELI	Non_withdrawal_event	2009-2013	1	0.99432	-3.79175	0.00547312	1.64523	0.99432	NA	NA	NA	0	NA	NA	NA	1	3568688	3589073	3568687	3589072	0	3568687	20385
PEMETREXED_PEMETREXED DISODIUM	Non_withdrawal_event	2009-2013	1	0.99432	-3.79175	0.00547312	1.64523	0.99432	NA	NA	NA	0	NA	NA	NA	1	3568688	3589073	3568687	3589072	0	3568687	20385
PEMOBENDAN	Non_withdrawal_event	2009-2013	1	0.99432	-3.79175	0.00547312	1.64523	0.99432	NA	NA	NA	0	NA	NA	NA	1	3568688	3589073	3568687	3589072	0	3568687	20385
PEN INJECTOR	Non_withdrawal_event	2009-2013	1	0.99432	-3.79175	0.00547312	1.64523	0.99432	NA	NA	NA	0	NA	NA	NA	1	3568688	3589073	3568687	3589072	0	3568687	20385
PENCAN SPINAL NEEDLE TRAY BRAUN	Non_withdrawal_event	2009-2013	1	0.99432	-3.79175	0.00547312	1.64523	0.99432	NA	NA	NA	0	NA	NA	NA	1	3568688	3589073	3568687	3589072	0	3568687	20385
PENCAN SPINAL TRAY	Non_withdrawal_event	2009-2013	1	0.99432	-3.79175	0.00547312	1.64523	0.99432	NA	NA	NA	0	NA	NA	NA	1	3568688	3589073	3568687	3589072	0	3568687	20385
PENCAN SPINAL TRAY BRAUN	Non_withdrawal_event	2009-2013	1	0.99432	-3.79175	0.00547312	1.64523	0.99432	NA	NA	NA	0	NA	NA	NA	1	3568688	3589073	3568687	3589072	0	3568687	20385
PENCINIC	Non_withdrawal_event	2009-2013	1	0.99432	-3.79175	0.00547312	1.64523	0.99432	NA	NA	NA	0	NA	NA	NA	1	3568688	3589073	3568687	3589072	0	3568687	20385
PENHEXAL	Non_withdrawal_event	2009-2013	1	0.99432	-3.79175	0.00547312	1.64523	0.99432	NA	NA	NA	0	NA	NA	NA	1	3568688	3589073	3568687	3589072	0	3568687	20385
PENHEXAL ,	Non_withdrawal_event	2009-2013	1	0.99432	-3.79175	0.00547312	1.64523	0.99432	NA	NA	NA	0	NA	NA	NA	1	3568688	3589073	3568687	3589072	0	3568687	20385
PENHEXAL MEGA	Non_withdrawal_event	2009-2013	1	0.99432	-3.79175	0.00547312	1.64523	0.99432	NA	NA	NA	0	NA	NA	NA	1	3568688	3589073	3568687	3589072	0	3568687	20385
PENICILLIN J	Non_withdrawal_event	2009-2013	1	0.99432	-3.79175	0.00547312	1.64523	0.99432	NA	NA	NA	0	NA	NA	NA	1	3568688	3589073	3568687	3589072	0	3568687	20385
PENICILLIN MILLION UNITS	Non_withdrawal_event	2009-2013	1	0.99432	-3.79175	0.00547312	1.64523	0.99432	NA	NA	NA	0	NA	NA	NA	1	3568688	3589073	3568687	3589072	0	3568687	20385
PENICILLIN VRATIOPHARM	Non_withdrawal_event	2009-2013	1	0.99432	-3.79175	0.00547312	1.64523	0.99432	NA	NA	NA	0	NA	NA	NA	1	3568688	3589073	3568687	3589072	0	3568687	20385
PENICILLIN V_	Non_withdrawal_event	2009-2013	1	0.99432	-3.79175	0.00547312	1.64523	0.99432	NA	NA	NA	0	NA	NA	NA	1	3568688	3589073	3568687	3589072	0	3568687	20385
PENICILLLIN VK , SAFEWAY PHARMACY, PORT TOWNSEND	Non_withdrawal_event	2009-2013	1	0.99432	-3.79175	0.00547312	1.64523	0.99432	NA	NA	NA	0	NA	NA	NA	1	3568688	3589073	3568687	3589072	0	3568687	20385
PENIDURE	Non_withdrawal_event	2009-2013	1	0.99432	-3.79175	0.00547312	1.64523	0.99432	NA	NA	NA	0	NA	NA	NA	1	3568688	3589073	3568687	3589072	0	3568687	20385
PENNSAID MALLINCKRODT	Non_withdrawal_event	2009-2013	1	0.99432	-3.79175	0.00547312	1.64523	0.99432	NA	NA	NA	0	NA	NA	NA	1	3568688	3589073	3568687	3589072	0	3568687	20385
PENTACEL	Non_withdrawal_event	2009-2013	1	0.99432	-3.79175	0.00547312	1.64523	0.99432	NA	NA	NA	0	NA	NA	NA	1	3568688	3589073	3568687	3589072	0	3568687	20385
PENTALA	Non_withdrawal_event	2009-2013	1	0.99432	-3.79175	0.00547312	1.64523	0.99432	NA	NA	NA	0	NA	NA	NA	1	3568688	3589073	3568687	3589072	0	3568687	20385
PENTASA KYORIN"	Non_withdrawal_event	2009-2013	1	0.99432	-3.79175	0.00547312	1.64523	0.99432	NA	NA	NA	0	NA	NA	NA	1	3568688	3589073	3568687	3589072	0	3568687	20385
PENTASA KYORIN^	Non_withdrawal_event	2009-2013	1	0.99432	-3.79175	0.00547312	1.64523	0.99432	NA	NA	NA	0	NA	NA	NA	1	3568688	3589073	3568687	3589072	0	3568687	20385
PENTAVAC	Non_withdrawal_event	2009-2013	1	0.99432	-3.79175	0.00547312	1.64523	0.99432	NA	NA	NA	0	NA	NA	NA	1	3568688	3589073	3568687	3589072	0	3568687	20385
PENTAVAC_	Non_withdrawal_event	2009-2013	1	0.99432	-3.79175	0.00547312	1.64523	0.99432	NA	NA	NA	0	NA	NA	NA	1	3568688	3589073	3568687	3589072	0	3568687	20385
PENTOX	Non_withdrawal_event	2009-2013	1	0.99432	-3.79175	0.00547312	1.64523	0.99432	NA	NA	NA	0	NA	NA	NA	1	3568688	3589073	3568687	3589072	0	3568687	20385
PENTOXIFILINA BELM	Non_withdrawal_event	2009-2013	1	0.99432	-3.79175	0.00547312	1.64523	0.99432	NA	NA	NA	0	NA	NA	NA	1	3568688	3589073	3568687	3589072	0	3568687	20385
PENTOXIFYLINE	Non_withdrawal_event	2009-2013	1	0.99432	-3.79175	0.00547312	1.64523	0.99432	NA	NA	NA	0	NA	NA	NA	1	3568688	3589073	3568687	3589072	0	3568687	20385
PENTOXIFYLLIN ABZ RETARDTABLETTEN	Non_withdrawal_event	2009-2013	1	0.99432	-3.79175	0.00547312	1.64523	0.99432	NA	NA	NA	0	NA	NA	NA	1	3568688	3589073	3568687	3589072	0	3568687	20385
PENTOXIPHYLLIN	Non_withdrawal_event	2009-2013	1	0.99432	-3.79175	0.00547312	1.64523	0.99432	NA	NA	NA	0	NA	NA	NA	1	3568688	3589073	3568687	3589072	0	3568687	20385
PENTOXYPHYLLIN	Non_withdrawal_event	2009-2013	1	0.99432	-3.79175	0.00547312	1.64523	0.99432	NA	NA	NA	0	NA	NA	NA	1	3568688	3589073	3568687	3589072	0	3568687	20385
PEPCIDUO	Non_withdrawal_event	2009-2013	1	0.99432	-3.79175	0.00547312	1.64523	0.99432	NA	NA	NA	0	NA	NA	NA	1	3568688	3589073	3568687	3589072	0	3568687	20385
PEPCID_	Non_withdrawal_event	2009-2013	1	0.99432	-3.79175	0.00547312	1.64523	0.99432	NA	NA	NA	0	NA	NA	NA	1	3568688	3589073	3568687	3589072	0	3568687	20385
PEPCIS AC CHEABLE FAMOTIDINE	Non_withdrawal_event	2009-2013	1	0.99432	-3.79175	0.00547312	1.64523	0.99432	NA	NA	NA	0	NA	NA	NA	1	3568688	3589073	3568687	3589072	0	3568687	20385
PEPDUL	Non_withdrawal_event	2009-2013	1	0.99432	-3.79175	0.00547312	1.64523	0.99432	NA	NA	NA	0	NA	NA	NA	1	3568688	3589073	3568687	3589072	0	3568687	20385
PEPTAC	Non_withdrawal_event	2009-2013	1	0.99432	-3.79175	0.00547312	1.64523	0.99432	NA	NA	NA	0	NA	NA	NA	1	3568688	3589073	3568687	3589072	0	3568687	20385
PEPTALINE	Non_withdrawal_event	2009-2013	1	0.99432	-3.79175	0.00547312	1.64523	0.99432	NA	NA	NA	0	NA	NA	NA	1	3568688	3589073	3568687	3589072	0	3568687	20385
PEPTO PEPTOBISMOL, FORM_VERSION/LFAVOR (BISMUTH SUBSALICYL	Non_withdrawal_event	2009-2013	1	0.99432	-3.79175	0.00547312	1.64523	0.99432	NA	NA	NA	0	NA	NA	NA	1	3568688	3589073	3568687	3589072	0	3568687	20385
PEPTOBISMO, VERSION_FLAVOR (BISMUTH SUBSALICYLATE	Non_withdrawal_event	2009-2013	1	0.99432	-3.79175	0.00547312	1.64523	0.99432	NA	NA	NA	0	NA	NA	NA	1	3568688	3589073	3568687	3589072	0	3568687	20385
PEPTOBISMOL ADULT, FORM_VERSION/FLAVOR , 1DF	Non_withdrawal_event	2009-2013	1	0.99432	-3.79175	0.00547312	1.64523	0.99432	NA	NA	NA	0	NA	NA	NA	1	3568688	3589073	3568687	3589072	0	3568687	20385
PEPTOBISMOL, VERSION_FLAVOR (BISMUTH	Non_withdrawal_event	2009-2013	1	0.99432	-3.79175	0.00547312	1.64523	0.99432	NA	NA	NA	0	NA	NA	NA	1	3568688	3589073	3568687	3589072	0	3568687	20385
PEPTOBISMOL, VERSION_FLAVOR (BISMUTH SUBSALICYLATE 0R	Non_withdrawal_event	2009-2013	1	0.99432	-3.79175	0.00547312	1.64523	0.99432	NA	NA	NA	0	NA	NA	NA	1	3568688	3589073	3568687	3589072	0	3568687	20385
PEPTORAN	Non_withdrawal_event	2009-2013	1	0.99432	-3.79175	0.00547312	1.64523	0.99432	NA	NA	NA	0	NA	NA	NA	1	3568688	3589073	3568687	3589072	0	3568687	20385
PERAMIIVIR VIAL; VIALS XXXX	Non_withdrawal_event	2009-2013	1	0.99432	-3.79175	0.00547312	1.64523	0.99432	NA	NA	NA	0	NA	NA	NA	1	3568688	3589073	3568687	3589072	0	3568687	20385
PERCORTEN	Non_withdrawal_event	2009-2013	1	0.99432	-3.79175	0.00547312	1.64523	0.99432	NA	NA	NA	0	NA	NA	NA	1	3568688	3589073	3568687	3589072	0	3568687	20385
PERDIEM FIBER THERAPY	Non_withdrawal_event	2009-2013	1	0.99432	-3.79175	0.00547312	1.64523	0.99432	NA	NA	NA	0	NA	NA	NA	1	3568688	3589073	3568687	3589072	0	3568687	20385
PERDIEM OVERNIGHT RELIEF PILLS SENNA GLYCOSIDES (CAL P	Non_withdrawal_event	2009-2013	1	0.99432	-3.79175	0.00547312	1.64523	0.99432	NA	NA	NA	0	NA	NA	NA	1	3568688	3589073	3568687	3589072	0	3568687	20385
PERFECT IRON SUNDOWN	Non_withdrawal_event	2009-2013	1	0.99432	-3.79175	0.00547312	1.64523	0.99432	NA	NA	NA	0	NA	NA	NA	1	3568688	3589073	3568687	3589072	0	3568687	20385
PERFLUTREN MICROSPHERE	Non_withdrawal_event	2009-2013	1	0.99432	-3.79175	0.00547312	1.64523	0.99432	NA	NA	NA	0	NA	NA	NA	1	3568688	3589073	3568687	3589072	0	3568687	20385
PERFUSALGAN	Non_withdrawal_event	2009-2013	1	0.99432	-3.79175	0.00547312	1.64523	0.99432	NA	NA	NA	0	NA	NA	NA	1	3568688	3589073	3568687	3589072	0	3568687	20385
PERGOLIDE PCH	Non_withdrawal_event	2009-2013	1	0.99432	-3.79175	0.00547312	1.64523	0.99432	NA	NA	NA	0	NA	NA	NA	1	3568688	3589073	3568687	3589072	0	3568687	20385
PERI	Non_withdrawal_event	2009-2013	1	0.99432	-3.79175	0.00547312	1.64523	0.99432	NA	NA	NA	0	NA	NA	NA	1	3568688	3589073	3568687	3589072	0	3568687	20385
PERIDEX_	Non_withdrawal_event	2009-2013	1	0.99432	-3.79175	0.00547312	1.64523	0.99432	NA	NA	NA	0	NA	NA	NA	1	3568688	3589073	3568687	3589072	0	3568687	20385
PERIGUARD PERIGUARD	Non_withdrawal_event	2009-2013	1	0.99432	-3.79175	0.00547312	1.64523	0.99432	NA	NA	NA	0	NA	NA	NA	1	3568688	3589073	3568687	3589072	0	3568687	20385
PERINDOP	Non_withdrawal_event	2009-2013	1	0.99432	-3.79175	0.00547312	1.64523	0.99432	NA	NA	NA	0	NA	NA	NA	1	3568688	3589073	3568687	3589072	0	3568687	20385
PERINDOPRIL ARGININE_AMLODIPINE	Non_withdrawal_event	2009-2013	1	0.99432	-3.79175	0.00547312	1.64523	0.99432	NA	NA	NA	0	NA	NA	NA	1	3568688	3589073	3568687	3589072	0	3568687	20385
PERINDOPRIL BIOGARAN	Non_withdrawal_event	2009-2013	1	0.99432	-3.79175	0.00547312	1.64523	0.99432	NA	NA	NA	0	NA	NA	NA	1	3568688	3589073	3568687	3589072	0	3568687	20385
PERINDOPRIL INDAPAMIDE 0.	Non_withdrawal_event	2009-2013	1	0.99432	-3.79175	0.00547312	1.64523	0.99432	NA	NA	NA	0	NA	NA	NA	1	3568688	3589073	3568687	3589072	0	3568687	20385
PERINDOPRIL NON SERVIER	Non_withdrawal_event	2009-2013	1	0.99432	-3.79175	0.00547312	1.64523	0.99432	NA	NA	NA	0	NA	NA	NA	1	3568688	3589073	3568687	3589072	0	3568687	20385
PERINDOPRIL SERVIER	Non_withdrawal_event	2009-2013	1	0.99432	-3.79175	0.00547312	1.64523	0.99432	NA	NA	NA	0	NA	NA	NA	1	3568688	3589073	3568687	3589072	0	3568687	20385
PERINDOPRILINDAPAMIDE	Non_withdrawal_event	2009-2013	1	0.99432	-3.79175	0.00547312	1.64523	0.99432	NA	NA	NA	0	NA	NA	NA	1	3568688	3589073	3568687	3589072	0	3568687	20385
PERINDOPRILINDAPAMIDE (INDAPAMIDE, PERINDOP	Non_withdrawal_event	2009-2013	1	0.99432	-3.79175	0.00547312	1.64523	0.99432	NA	NA	NA	0	NA	NA	NA	1	3568688	3589073	3568687	3589072	0	3568687	20385
PERINEAL_ALOE VERA OZ BOTTLE CANBERRA CORP	Non_withdrawal_event	2009-2013	1	0.99432	-3.79175	0.00547312	1.64523	0.99432	NA	NA	NA	0	NA	NA	NA	1	3568688	3589073	3568687	3589072	0	3568687	20385
PERIOGARD ALCOHOL FREE CHLORHEXIDINE	Non_withdrawal_event	2009-2013	1	0.99432	-3.79175	0.00547312	1.64523	0.99432	NA	NA	NA	0	NA	NA	NA	1	3568688	3589073	3568687	3589072	0	3568687	20385
PERIPHERAL NERVE BLOCK^	Non_withdrawal_event	2009-2013	1	0.99432	-3.79175	0.00547312	1.64523	0.99432	NA	NA	NA	0	NA	NA	NA	1	3568688	3589073	3568687	3589072	0	3568687	20385
PERITONEAL DIALYSIS_ [DEXTROSE DIANEAL PD-2 ]	Non_withdrawal_event	2009-2013	1	0.99432	-3.79175	0.00547312	1.64523	0.99432	NA	NA	NA	0	NA	NA	NA	1	3568688	3589073	3568687	3589072	0	3568687	20385
PERJECTA - VIAL	Non_withdrawal_event	2009-2013	1	0.99432	-3.79175	0.00547312	1.64523	0.99432	NA	NA	NA	0	NA	NA	NA	1	3568688	3589073	3568687	3589072	0	3568687	20385
PERLANEL	Non_withdrawal_event	2009-2013	1	0.99432	-3.79175	0.00547312	1.64523	0.99432	NA	NA	NA	0	NA	NA	NA	1	3568688	3589073	3568687	3589072	0	3568687	20385
PERMAX_	Non_withdrawal_event	2009-2013	1	0.99432	-3.79175	0.00547312	1.64523	0.99432	NA	NA	NA	0	NA	NA	NA	1	3568688	3589073	3568687	3589072	0	3568687	20385
PERMETHRIN RX 1T6	Non_withdrawal_event	2009-2013	1	0.99432	-3.79175	0.00547312	1.64523	0.99432	NA	NA	NA	0	NA	NA	NA	1	3568688	3589073	3568687	3589072	0	3568687	20385
PERNADOL	Non_withdrawal_event	2009-2013	1	0.99432	-3.79175	0.00547312	1.64523	0.99432	NA	NA	NA	0	NA	NA	NA	1	3568688	3589073	3568687	3589072	0	3568687	20385
PERNAZENE	Non_withdrawal_event	2009-2013	1	0.99432	-3.79175	0.00547312	1.64523	0.99432	NA	NA	NA	0	NA	NA	NA	1	3568688	3589073	3568687	3589072	0	3568687	20385
PEROXICARE	Non_withdrawal_event	2009-2013	1	0.99432	-3.79175	0.00547312	1.64523	0.99432	NA	NA	NA	0	NA	NA	NA	1	3568688	3589073	3568687	3589072	0	3568687	20385
PEROXICARE OZ () WEIGHT CHURCH_DWI	Non_withdrawal_event	2009-2013	1	0.99432	-3.79175	0.00547312	1.64523	0.99432	NA	NA	NA	0	NA	NA	NA	1	3568688	3589073	3568687	3589072	0	3568687	20385
PEROXIDE	Non_withdrawal_event	2009-2013	1	0.99432	-3.79175	0.00547312	1.64523	0.99432	NA	NA	NA	0	NA	NA	NA	1	3568688	3589073	3568687	3589072	0	3568687	20385
PEROXYL	Non_withdrawal_event	2009-2013	1	0.99432	-3.79175	0.00547312	1.64523	0.99432	NA	NA	NA	0	NA	NA	NA	1	3568688	3589073	3568687	3589072	0	3568687	20385
PERRIGO DESONIDE %	Non_withdrawal_event	2009-2013	1	0.99432	-3.79175	0.00547312	1.64523	0.99432	NA	NA	NA	0	NA	NA	NA	1	3568688	3589073	3568687	3589072	0	3568687	20385
PERTUZIMAB	Non_withdrawal_event	2009-2013	1	0.99432	-3.79175	0.00547312	1.64523	0.99432	NA	NA	NA	0	NA	NA	NA	1	3568688	3589073	3568687	3589072	0	3568687	20385
PETADOLEX	Non_withdrawal_event	2009-2013	1	0.99432	-3.79175	0.00547312	1.64523	0.99432	NA	NA	NA	0	NA	NA	NA	1	3568688	3589073	3568687	3589072	0	3568687	20385
PETRIL	Non_withdrawal_event	2009-2013	1	0.99432	-3.79175	0.00547312	1.64523	0.99432	NA	NA	NA	0	NA	NA	NA	1	3568688	3589073	3568687	3589072	0	3568687	20385
PETROL	Non_withdrawal_event	2009-2013	1	0.99432	-3.79175	0.00547312	1.64523	0.99432	NA	NA	NA	0	NA	NA	NA	1	3568688	3589073	3568687	3589072	0	3568687	20385
PETROP-CYLOP	Non_withdrawal_event	2009-2013	1	0.99432	-3.79175	0.00547312	1.64523	0.99432	NA	NA	NA	0	NA	NA	NA	1	3568688	3589073	3568687	3589072	0	3568687	20385
PF_	Non_withdrawal_event	2009-2013	1	0.99432	-3.79175	0.00547312	1.64523	0.99432	NA	NA	NA	0	NA	NA	NA	1	3568688	3589073	3568687	3589072	0	3568687	20385
PGDFRA	Non_withdrawal_event	2009-2013	1	0.99432	-3.79175	0.00547312	1.64523	0.99432	NA	NA	NA	0	NA	NA	NA	1	3568688	3589073	3568687	3589072	0	3568687	20385
PH	Non_withdrawal_event	2009-2013	1	0.99432	-3.79175	0.00547312	1.64523	0.99432	NA	NA	NA	0	NA	NA	NA	1	3568688	3589073	3568687	3589072	0	3568687	20385
PH ANTICAVITY FLUORIDE RINSE FLOURIDE PASCAL	Non_withdrawal_event	2009-2013	1	0.99432	-3.79175	0.00547312	1.64523	0.99432	NA	NA	NA	0	NA	NA	NA	1	3568688	3589073	3568687	3589072	0	3568687	20385
PH FLUORIDE RINSE FLUORIDE PH7 FLUORIDE RINSE	Non_withdrawal_event	2009-2013	1	0.99432	-3.79175	0.00547312	1.64523	0.99432	NA	NA	NA	0	NA	NA	NA	1	3568688	3589073	3568687	3589072	0	3568687	20385
PH NEUTRAL ANTICAVITY FLUORIDE RINSE FLAVOR	Non_withdrawal_event	2009-2013	1	0.99432	-3.79175	0.00547312	1.64523	0.99432	NA	NA	NA	0	NA	NA	NA	1	3568688	3589073	3568687	3589072	0	3568687	20385
PHARMALGEN APIS MELLIFERA APIS MELIFERA)	Non_withdrawal_event	2009-2013	1	0.99432	-3.79175	0.00547312	1.64523	0.99432	NA	NA	NA	0	NA	NA	NA	1	3568688	3589073	3568687	3589072	0	3568687	20385
PHARMALGEN APOIS MELLIFERA	Non_withdrawal_event	2009-2013	1	0.99432	-3.79175	0.00547312	1.64523	0.99432	NA	NA	NA	0	NA	NA	NA	1	3568688	3589073	3568687	3589072	0	3568687	20385
PHARMALGEN VESPULA SPP VESPULA SPP	Non_withdrawal_event	2009-2013	1	0.99432	-3.79175	0.00547312	1.64523	0.99432	NA	NA	NA	0	NA	NA	NA	1	3568688	3589073	3568687	3589072	0	3568687	20385
PHARMALGEN VESPULA SPP VESPULA SPP.)	Non_withdrawal_event	2009-2013	1	0.99432	-3.79175	0.00547312	1.64523	0.99432	NA	NA	NA	0	NA	NA	NA	1	3568688	3589073	3568687	3589072	0	3568687	20385
PHARMALGEN VESPULA SPP_WESPENGIFT/VENIN DE GUEPE (PHARMALGEN (	Non_withdrawal_event	2009-2013	1	0.99432	-3.79175	0.00547312	1.64523	0.99432	NA	NA	NA	0	NA	NA	NA	1	3568688	3589073	3568687	3589072	0	3568687	20385
PHARMALGEN VESPULA SPP_WESPENGIFT/VENIN DE GUEPE (PHARMALGEN (8	Non_withdrawal_event	2009-2013	1	0.99432	-3.79175	0.00547312	1.64523	0.99432	NA	NA	NA	0	NA	NA	NA	1	3568688	3589073	3568687	3589072	0	3568687	20385
PHARMANIAGA SIMVASTATIN	Non_withdrawal_event	2009-2013	1	0.99432	-3.79175	0.00547312	1.64523	0.99432	NA	NA	NA	0	NA	NA	NA	1	3568688	3589073	3568687	3589072	0	3568687	20385
PHARMATON COMPLEX	Non_withdrawal_event	2009-2013	1	0.99432	-3.79175	0.00547312	1.64523	0.99432	NA	NA	NA	0	NA	NA	NA	1	3568688	3589073	3568687	3589072	0	3568687	20385
PHEMITON	Non_withdrawal_event	2009-2013	1	0.99432	-3.79175	0.00547312	1.64523	0.99432	NA	NA	NA	0	NA	NA	NA	1	3568688	3589073	3568687	3589072	0	3568687	20385
PHENAGREN	Non_withdrawal_event	2009-2013	1	0.99432	-3.79175	0.00547312	1.64523	0.99432	NA	NA	NA	0	NA	NA	NA	1	3568688	3589073	3568687	3589072	0	3568687	20385
PHENAMINE	Non_withdrawal_event	2009-2013	1	0.99432	-3.79175	0.00547312	1.64523	0.99432	NA	NA	NA	0	NA	NA	NA	1	3568688	3589073	3568687	3589072	0	3568687	20385
PHENAZOPYRIDINE BOCA	Non_withdrawal_event	2009-2013	1	0.99432	-3.79175	0.00547312	1.64523	0.99432	NA	NA	NA	0	NA	NA	NA	1	3568688	3589073	3568687	3589072	0	3568687	20385
PHENERGAN_DEXTROMETHORPHAN	Non_withdrawal_event	2009-2013	1	0.99432	-3.79175	0.00547312	1.64523	0.99432	NA	NA	NA	0	NA	NA	NA	1	3568688	3589073	3568687	3589072	0	3568687	20385
PHENFORMIN_	Non_withdrawal_event	2009-2013	1	0.99432	-3.79175	0.00547312	1.64523	0.99432	NA	NA	NA	0	NA	NA	NA	1	3568688	3589073	3568687	3589072	0	3568687	20385
PHENIRAMINIUM	Non_withdrawal_event	2009-2013	1	0.99432	-3.79175	0.00547312	1.64523	0.99432	NA	NA	NA	0	NA	NA	NA	1	3568688	3589073	3568687	3589072	0	3568687	20385
PHENLASES	Non_withdrawal_event	2009-2013	1	0.99432	-3.79175	0.00547312	1.64523	0.99432	NA	NA	NA	0	NA	NA	NA	1	3568688	3589073	3568687	3589072	0	3568687	20385
PHENOBAL_(NOT )	Non_withdrawal_event	2009-2013	1	0.99432	-3.79175	0.00547312	1.64523	0.99432	NA	NA	NA	0	NA	NA	NA	1	3568688	3589073	3568687	3589072	0	3568687	20385
PHENOBARBITAL BAXTER	Non_withdrawal_event	2009-2013	1	0.99432	-3.79175	0.00547312	1.64523	0.99432	NA	NA	NA	0	NA	NA	NA	1	3568688	3589073	3568687	3589072	0	3568687	20385
PHENOBARBITAL ELIXER PHENOBARBITAL ELIXIR (ALPHARM	Non_withdrawal_event	2009-2013	1	0.99432	-3.79175	0.00547312	1.64523	0.99432	NA	NA	NA	0	NA	NA	NA	1	3568688	3589073	3568687	3589072	0	3568687	20385
PHENOBARBITAL UPS	Non_withdrawal_event	2009-2013	1	0.99432	-3.79175	0.00547312	1.64523	0.99432	NA	NA	NA	0	NA	NA	NA	1	3568688	3589073	3568687	3589072	0	3568687	20385
PHENOBARBITALE	Non_withdrawal_event	2009-2013	1	0.99432	-3.79175	0.00547312	1.64523	0.99432	NA	NA	NA	0	NA	NA	NA	1	3568688	3589073	3568687	3589072	0	3568687	20385
PHENOBARBITAL_BELLADONNA	Non_withdrawal_event	2009-2013	1	0.99432	-3.79175	0.00547312	1.64523	0.99432	NA	NA	NA	0	NA	NA	NA	1	3568688	3589073	3568687	3589072	0	3568687	20385
PHENOBARBITAL_MEDCO	Non_withdrawal_event	2009-2013	1	0.99432	-3.79175	0.00547312	1.64523	0.99432	NA	NA	NA	0	NA	NA	NA	1	3568688	3589073	3568687	3589072	0	3568687	20385
PHENOBARBITARAL DRIP	Non_withdrawal_event	2009-2013	1	0.99432	-3.79175	0.00547312	1.64523	0.99432	NA	NA	NA	0	NA	NA	NA	1	3568688	3589073	3568687	3589072	0	3568687	20385
PHENOBARBITOL VINTAGE	Non_withdrawal_event	2009-2013	1	0.99432	-3.79175	0.00547312	1.64523	0.99432	NA	NA	NA	0	NA	NA	NA	1	3568688	3589073	3568687	3589072	0	3568687	20385
PHENOBARBITONE PHENOBARBITAL)	Non_withdrawal_event	2009-2013	1	0.99432	-3.79175	0.00547312	1.64523	0.99432	NA	NA	NA	0	NA	NA	NA	1	3568688	3589073	3568687	3589072	0	3568687	20385
PHENOBARBITONE PHENOBARBITONE)	Non_withdrawal_event	2009-2013	1	0.99432	-3.79175	0.00547312	1.64523	0.99432	NA	NA	NA	0	NA	NA	NA	1	3568688	3589073	3568687	3589072	0	3568687	20385
PHENOLATE	Non_withdrawal_event	2009-2013	1	0.99432	-3.79175	0.00547312	1.64523	0.99432	NA	NA	NA	0	NA	NA	NA	1	3568688	3589073	3568687	3589072	0	3568687	20385
PHENOTHIAZINE ANTIPSYCHOTICS	Non_withdrawal_event	2009-2013	1	0.99432	-3.79175	0.00547312	1.64523	0.99432	NA	NA	NA	0	NA	NA	NA	1	3568688	3589073	3568687	3589072	0	3568687	20385
PHENOTHIAZINE PHENOTHIAZINE DERIVATIVES)	Non_withdrawal_event	2009-2013	1	0.99432	-3.79175	0.00547312	1.64523	0.99432	NA	NA	NA	0	NA	NA	NA	1	3568688	3589073	3568687	3589072	0	3568687	20385
PHENOTHIAZINES	Non_withdrawal_event	2009-2013	1	0.99432	-3.79175	0.00547312	1.64523	0.99432	NA	NA	NA	0	NA	NA	NA	1	3568688	3589073	3568687	3589072	0	3568687	20385
PHENOXYMETHYLPENICILLLIN	Non_withdrawal_event	2009-2013	1	0.99432	-3.79175	0.00547312	1.64523	0.99432	NA	NA	NA	0	NA	NA	NA	1	3568688	3589073	3568687	3589072	0	3568687	20385
PHENOXYMETHYLPENISCILLIN	Non_withdrawal_event	2009-2013	1	0.99432	-3.79175	0.00547312	1.64523	0.99432	NA	NA	NA	0	NA	NA	NA	1	3568688	3589073	3568687	3589072	0	3568687	20385
PHENPROCOUMON_PHENPROCOUMON	Non_withdrawal_event	2009-2013	1	0.99432	-3.79175	0.00547312	1.64523	0.99432	NA	NA	NA	0	NA	NA	NA	1	3568688	3589073	3568687	3589072	0	3568687	20385
PHENTERMINE KVK	Non_withdrawal_event	2009-2013	1	0.99432	-3.79175	0.00547312	1.64523	0.99432	NA	NA	NA	0	NA	NA	NA	1	3568688	3589073	3568687	3589072	0	3568687	20385
PHENTERMINE LANNETT	Non_withdrawal_event	2009-2013	1	0.99432	-3.79175	0.00547312	1.64523	0.99432	NA	NA	NA	0	NA	NA	NA	1	3568688	3589073	3568687	3589072	0	3568687	20385
PHENTOIN EX SUN PHARMA	Non_withdrawal_event	2009-2013	1	0.99432	-3.79175	0.00547312	1.64523	0.99432	NA	NA	NA	0	NA	NA	NA	1	3568688	3589073	3568687	3589072	0	3568687	20385
PHENTOLAMINEPAPAVERINE	Non_withdrawal_event	2009-2013	1	0.99432	-3.79175	0.00547312	1.64523	0.99432	NA	NA	NA	0	NA	NA	NA	1	3568688	3589073	3568687	3589072	0	3568687	20385
PHENYLEPHRINE , NASA	Non_withdrawal_event	2009-2013	1	0.99432	-3.79175	0.00547312	1.64523	0.99432	NA	NA	NA	0	NA	NA	NA	1	3568688	3589073	3568687	3589072	0	3568687	20385
PHENYLEPHRINE , PARENTA	Non_withdrawal_event	2009-2013	1	0.99432	-3.79175	0.00547312	1.64523	0.99432	NA	NA	NA	0	NA	NA	NA	1	3568688	3589073	3568687	3589072	0	3568687	20385
PHENYLEPHRINE NASAL SOLTION % (PHENYLE	Non_withdrawal_event	2009-2013	1	0.99432	-3.79175	0.00547312	1.64523	0.99432	NA	NA	NA	0	NA	NA	NA	1	3568688	3589073	3568687	3589072	0	3568687	20385
PHENYLEPHRINE NEOFRIN	Non_withdrawal_event	2009-2013	1	0.99432	-3.79175	0.00547312	1.64523	0.99432	NA	NA	NA	0	NA	NA	NA	1	3568688	3589073	3568687	3589072	0	3568687	20385
PHENYLEPHRINE OPHTHALAMIC	Non_withdrawal_event	2009-2013	1	0.99432	-3.79175	0.00547312	1.64523	0.99432	NA	NA	NA	0	NA	NA	NA	1	3568688	3589073	3568687	3589072	0	3568687	20385
PHENYLEPHRINETROPICAMIDE	Non_withdrawal_event	2009-2013	1	0.99432	-3.79175	0.00547312	1.64523	0.99432	NA	NA	NA	0	NA	NA	NA	1	3568688	3589073	3568687	3589072	0	3568687	20385
PHENYLEPHRINETROPICAMIDE_CYCLOPENTOLATE	Non_withdrawal_event	2009-2013	1	0.99432	-3.79175	0.00547312	1.64523	0.99432	NA	NA	NA	0	NA	NA	NA	1	3568688	3589073	3568687	3589072	0	3568687	20385
PHENYLEPHRINE_SICOR	Non_withdrawal_event	2009-2013	1	0.99432	-3.79175	0.00547312	1.64523	0.99432	NA	NA	NA	0	NA	NA	NA	1	3568688	3589073	3568687	3589072	0	3568687	20385
PHENYLETHRINE	Non_withdrawal_event	2009-2013	1	0.99432	-3.79175	0.00547312	1.64523	0.99432	NA	NA	NA	0	NA	NA	NA	1	3568688	3589073	3568687	3589072	0	3568687	20385
PHENYLPROPANOLAMINE SRC	Non_withdrawal_event	2009-2013	1	0.99432	-3.79175	0.00547312	1.64523	0.99432	NA	NA	NA	0	NA	NA	NA	1	3568688	3589073	3568687	3589072	0	3568687	20385
PHENYLPROPANOLAMINECHLORPHENIRAMINE	Non_withdrawal_event	2009-2013	1	0.99432	-3.79175	0.00547312	1.64523	0.99432	NA	NA	NA	0	NA	NA	NA	1	3568688	3589073	3568687	3589072	0	3568687	20385
PHENYTONIN QID	Non_withdrawal_event	2009-2013	1	0.99432	-3.79175	0.00547312	1.64523	0.99432	NA	NA	NA	0	NA	NA	NA	1	3568688	3589073	3568687	3589072	0	3568687	20385
PHEXIN BD	Non_withdrawal_event	2009-2013	1	0.99432	-3.79175	0.00547312	1.64523	0.99432	NA	NA	NA	0	NA	NA	NA	1	3568688	3589073	3568687	3589072	0	3568687	20385
PHEYTOIN	Non_withdrawal_event	2009-2013	1	0.99432	-3.79175	0.00547312	1.64523	0.99432	NA	NA	NA	0	NA	NA	NA	1	3568688	3589073	3568687	3589072	0	3568687	20385
PHILLIPS COLON PROBIOTIC	Non_withdrawal_event	2009-2013	1	0.99432	-3.79175	0.00547312	1.64523	0.99432	NA	NA	NA	0	NA	NA	NA	1	3568688	3589073	3568687	3589072	0	3568687	20385
PHILLIPS CONCENTRATED FRESH STRAWBERRY	Non_withdrawal_event	2009-2013	1	0.99432	-3.79175	0.00547312	1.64523	0.99432	NA	NA	NA	0	NA	NA	NA	1	3568688	3589073	3568687	3589072	0	3568687	20385
PHILLIPS M-O LUBRICANT LAXATIVE	Non_withdrawal_event	2009-2013	1	0.99432	-3.79175	0.00547312	1.64523	0.99432	NA	NA	NA	0	NA	NA	NA	1	3568688	3589073	3568687	3589072	0	3568687	20385
PHILLIPS MILK MAGNEISA	Non_withdrawal_event	2009-2013	1	0.99432	-3.79175	0.00547312	1.64523	0.99432	NA	NA	NA	0	NA	NA	NA	1	3568688	3589073	3568687	3589072	0	3568687	20385
PHILLIPS NONCONCENTRATED WILD CHERRY	Non_withdrawal_event	2009-2013	1	0.99432	-3.79175	0.00547312	1.64523	0.99432	NA	NA	NA	0	NA	NA	NA	1	3568688	3589073	3568687	3589072	0	3568687	20385
PHILOSOPHY THE MIRACLE WORKER PHILOSOPY SKINCARE	Non_withdrawal_event	2009-2013	1	0.99432	-3.79175	0.00547312	1.64523	0.99432	NA	NA	NA	0	NA	NA	NA	1	3568688	3589073	3568687	3589072	0	3568687	20385
PHISODERM ANTIBLEMISH BODY WASH, % SALICYLIC ACID	Non_withdrawal_event	2009-2013	1	0.99432	-3.79175	0.00547312	1.64523	0.99432	NA	NA	NA	0	NA	NA	NA	1	3568688	3589073	3568687	3589072	0	3568687	20385
PHLEMEX^	Non_withdrawal_event	2009-2013	1	0.99432	-3.79175	0.00547312	1.64523	0.99432	NA	NA	NA	0	NA	NA	NA	1	3568688	3589073	3568687	3589072	0	3568687	20385
PHORPAIN	Non_withdrawal_event	2009-2013	1	0.99432	-3.79175	0.00547312	1.64523	0.99432	NA	NA	NA	0	NA	NA	NA	1	3568688	3589073	3568687	3589072	0	3568687	20385
PHOSFPOSODA FLAVOR NOT	Non_withdrawal_event	2009-2013	1	0.99432	-3.79175	0.00547312	1.64523	0.99432	NA	NA	NA	0	NA	NA	NA	1	3568688	3589073	3568687	3589072	0	3568687	20385
PHOSHOSODA	Non_withdrawal_event	2009-2013	1	0.99432	-3.79175	0.00547312	1.64523	0.99432	NA	NA	NA	0	NA	NA	NA	1	3568688	3589073	3568687	3589072	0	3568687	20385
PHOSHOSODA FLAVOR NOT	Non_withdrawal_event	2009-2013	1	0.99432	-3.79175	0.00547312	1.64523	0.99432	NA	NA	NA	0	NA	NA	NA	1	3568688	3589073	3568687	3589072	0	3568687	20385
PHOSLYRA Z BOTTLE, LYNE .	Non_withdrawal_event	2009-2013	1	0.99432	-3.79175	0.00547312	1.64523	0.99432	NA	NA	NA	0	NA	NA	NA	1	3568688	3589073	3568687	3589072	0	3568687	20385
PHOSOPHATE BINDER	Non_withdrawal_event	2009-2013	1	0.99432	-3.79175	0.00547312	1.64523	0.99432	NA	NA	NA	0	NA	NA	NA	1	3568688	3589073	3568687	3589072	0	3568687	20385
PHOSOPLEX NA OPTIMAL THERAPEUTICS	Non_withdrawal_event	2009-2013	1	0.99432	-3.79175	0.00547312	1.64523	0.99432	NA	NA	NA	0	NA	NA	NA	1	3568688	3589073	3568687	3589072	0	3568687	20385
PHOSPHA NEUTRAL	Non_withdrawal_event	2009-2013	1	0.99432	-3.79175	0.00547312	1.64523	0.99432	NA	NA	NA	0	NA	NA	NA	1	3568688	3589073	3568687	3589072	0	3568687	20385
PHOSPHONORM	Non_withdrawal_event	2009-2013	1	0.99432	-3.79175	0.00547312	1.64523	0.99432	NA	NA	NA	0	NA	NA	NA	1	3568688	3589073	3568687	3589072	0	3568687	20385
PHOSPHORAL	Non_withdrawal_event	2009-2013	1	0.99432	-3.79175	0.00547312	1.64523	0.99432	NA	NA	NA	0	NA	NA	NA	1	3568688	3589073	3568687	3589072	0	3568687	20385
PHOSPHORAL DIBASTIC_SODIUM PHOSPHATE M	Non_withdrawal_event	2009-2013	1	0.99432	-3.79175	0.00547312	1.64523	0.99432	NA	NA	NA	0	NA	NA	NA	1	3568688	3589073	3568687	3589072	0	3568687	20385
PHOSPHORE_	Non_withdrawal_event	2009-2013	1	0.99432	-3.79175	0.00547312	1.64523	0.99432	NA	NA	NA	0	NA	NA	NA	1	3568688	3589073	3568687	3589072	0	3568687	20385
PHOSPHORIC ACID FORMULATION )	Non_withdrawal_event	2009-2013	1	0.99432	-3.79175	0.00547312	1.64523	0.99432	NA	NA	NA	0	NA	NA	NA	1	3568688	3589073	3568687	3589072	0	3568687	20385
PHOSPHORIC ACIDSODIUM INDIGO	Non_withdrawal_event	2009-2013	1	0.99432	-3.79175	0.00547312	1.64523	0.99432	NA	NA	NA	0	NA	NA	NA	1	3568688	3589073	3568687	3589072	0	3568687	20385
PHOSPHOSADA FLAVOR NOT	Non_withdrawal_event	2009-2013	1	0.99432	-3.79175	0.00547312	1.64523	0.99432	NA	NA	NA	0	NA	NA	NA	1	3568688	3589073	3568687	3589072	0	3568687	20385
PHOSPHOSOADA FLAVOR NOT	Non_withdrawal_event	2009-2013	1	0.99432	-3.79175	0.00547312	1.64523	0.99432	NA	NA	NA	0	NA	NA	NA	1	3568688	3589073	3568687	3589072	0	3568687	20385
PHOSPHOSODA FLAOVE NOT	Non_withdrawal_event	2009-2013	1	0.99432	-3.79175	0.00547312	1.64523	0.99432	NA	NA	NA	0	NA	NA	NA	1	3568688	3589073	3568687	3589072	0	3568687	20385
PHOSPHOSODA FLAVAOR NOT	Non_withdrawal_event	2009-2013	1	0.99432	-3.79175	0.00547312	1.64523	0.99432	NA	NA	NA	0	NA	NA	NA	1	3568688	3589073	3568687	3589072	0	3568687	20385
PHOSPHOSODA FLAVE NOT	Non_withdrawal_event	2009-2013	1	0.99432	-3.79175	0.00547312	1.64523	0.99432	NA	NA	NA	0	NA	NA	NA	1	3568688	3589073	3568687	3589072	0	3568687	20385
PHOSPHOSODA FLAVOR NOT COLONOSCOPY	Non_withdrawal_event	2009-2013	1	0.99432	-3.79175	0.00547312	1.64523	0.99432	NA	NA	NA	0	NA	NA	NA	1	3568688	3589073	3568687	3589072	0	3568687	20385
PHOSPHOSODA FLAVOR NOT LAWYER	Non_withdrawal_event	2009-2013	1	0.99432	-3.79175	0.00547312	1.64523	0.99432	NA	NA	NA	0	NA	NA	NA	1	3568688	3589073	3568687	3589072	0	3568687	20385
PHOSPHOSODA FLAVOR NOT SPECIFED	Non_withdrawal_event	2009-2013	1	0.99432	-3.79175	0.00547312	1.64523	0.99432	NA	NA	NA	0	NA	NA	NA	1	3568688	3589073	3568687	3589072	0	3568687	20385
PHOSPHOSODA FLAVOR NOT SPECIFIC	Non_withdrawal_event	2009-2013	1	0.99432	-3.79175	0.00547312	1.64523	0.99432	NA	NA	NA	0	NA	NA	NA	1	3568688	3589073	3568687	3589072	0	3568687	20385
PHOSPHOSODA FLAVOR NOT SPECIFIE	Non_withdrawal_event	2009-2013	1	0.99432	-3.79175	0.00547312	1.64523	0.99432	NA	NA	NA	0	NA	NA	NA	1	3568688	3589073	3568687	3589072	0	3568687	20385
PHOSPHOSODA FLAVOR NOT SPECIIFIED	Non_withdrawal_event	2009-2013	1	0.99432	-3.79175	0.00547312	1.64523	0.99432	NA	NA	NA	0	NA	NA	NA	1	3568688	3589073	3568687	3589072	0	3568687	20385
PHOSPHOSODA FLOVAR NOT	Non_withdrawal_event	2009-2013	1	0.99432	-3.79175	0.00547312	1.64523	0.99432	NA	NA	NA	0	NA	NA	NA	1	3568688	3589073	3568687	3589072	0	3568687	20385
PHOSPHOSODA GINGR LEMON	Non_withdrawal_event	2009-2013	1	0.99432	-3.79175	0.00547312	1.64523	0.99432	NA	NA	NA	0	NA	NA	NA	1	3568688	3589073	3568687	3589072	0	3568687	20385
PHOSPHOSODA, BUFFERED SALINE FLEET	Non_withdrawal_event	2009-2013	1	0.99432	-3.79175	0.00547312	1.64523	0.99432	NA	NA	NA	0	NA	NA	NA	1	3568688	3589073	3568687	3589072	0	3568687	20385
PHOSPHOSSODA FLAVOR NOT	Non_withdrawal_event	2009-2013	1	0.99432	-3.79175	0.00547312	1.64523	0.99432	NA	NA	NA	0	NA	NA	NA	1	3568688	3589073	3568687	3589072	0	3568687	20385
PHOSPORUS	Non_withdrawal_event	2009-2013	1	0.99432	-3.79175	0.00547312	1.64523	0.99432	NA	NA	NA	0	NA	NA	NA	1	3568688	3589073	3568687	3589072	0	3568687	20385
PHOSPOSODA FLAVOR DIBASIC_SODIUM PHOSPHATE MONOBASIC	Non_withdrawal_event	2009-2013	1	0.99432	-3.79175	0.00547312	1.64523	0.99432	NA	NA	NA	0	NA	NA	NA	1	3568688	3589073	3568687	3589072	0	3568687	20385
PHOSPOSODA FLAVOR NOT	Non_withdrawal_event	2009-2013	1	0.99432	-3.79175	0.00547312	1.64523	0.99432	NA	NA	NA	0	NA	NA	NA	1	3568688	3589073	3568687	3589072	0	3568687	20385
PHYENYLEPHRINE	Non_withdrawal_event	2009-2013	1	0.99432	-3.79175	0.00547312	1.64523	0.99432	NA	NA	NA	0	NA	NA	NA	1	3568688	3589073	3568687	3589072	0	3568687	20385
PHYSCION	Non_withdrawal_event	2009-2013	1	0.99432	-3.79175	0.00547312	1.64523	0.99432	NA	NA	NA	0	NA	NA	NA	1	3568688	3589073	3568687	3589072	0	3568687	20385
PHYSIOGLAU UNIDOSES COLIRIO DE LIBERTACAO PROLONGADA EM RECIPIENTES	Non_withdrawal_event	2009-2013	1	0.99432	-3.79175	0.00547312	1.64523	0.99432	NA	NA	NA	0	NA	NA	NA	1	3568688	3589073	3568687	3589072	0	3568687	20385
PHYSIONEAL GLUCOSA PV_22,. SOL. DIAL.PERIT.	Non_withdrawal_event	2009-2013	1	0.99432	-3.79175	0.00547312	1.64523	0.99432	NA	NA	NA	0	NA	NA	NA	1	3568688	3589073	3568687	3589072	0	3568687	20385
PHYSIONEAL GLUCOSE 2 PERCENT WV PERITONEAL DIALYSIS TW	Non_withdrawal_event	2009-2013	1	0.99432	-3.79175	0.00547312	1.64523	0.99432	NA	NA	NA	0	NA	NA	NA	1	3568688	3589073	3568687	3589072	0	3568687	20385
PHYSIONEAL GLUCOSE 36 W_V 13, CLEAR-FLEX PERITONEALDIALY	Non_withdrawal_event	2009-2013	1	0.99432	-3.79175	0.00547312	1.64523	0.99432	NA	NA	NA	0	NA	NA	NA	1	3568688	3589073	3568687	3589072	0	3568687	20385
PHYSIONEAL GLUCOSE 86 W_V 38, CLEARFLEX PERITONEALDIALYS	Non_withdrawal_event	2009-2013	1	0.99432	-3.79175	0.00547312	1.64523	0.99432	NA	NA	NA	0	NA	NA	NA	1	3568688	3589073	3568687	3589072	0	3568687	20385
PHYSIONEAL GLUCOSE 86 W_V 38, PERITONEALDIALYSELOSUNG	Non_withdrawal_event	2009-2013	1	0.99432	-3.79175	0.00547312	1.64523	0.99432	NA	NA	NA	0	NA	NA	NA	1	3568688	3589073	3568687	3589072	0	3568687	20385
PHYSIONEAL GLUCOSE PERITONEAALIDIALYYSINESTE	Non_withdrawal_event	2009-2013	1	0.99432	-3.79175	0.00547312	1.64523	0.99432	NA	NA	NA	0	NA	NA	NA	1	3568688	3589073	3568687	3589072	0	3568687	20385
PHYSIONEAL GLUCOSE WV PERITONEAL DIALYSIS BAG	Non_withdrawal_event	2009-2013	1	0.99432	-3.79175	0.00547312	1.64523	0.99432	NA	NA	NA	0	NA	NA	NA	1	3568688	3589073	3568687	3589072	0	3568687	20385
PHYSIONEAL GLUCOSE WV_22,	Non_withdrawal_event	2009-2013	1	0.99432	-3.79175	0.00547312	1.64523	0.99432	NA	NA	NA	0	NA	NA	NA	1	3568688	3589073	3568687	3589072	0	3568687	20385
PHYSIONEAL GLUCOSE WV_22, CLEAR-FLEX - PERITONEALDIAL	Non_withdrawal_event	2009-2013	1	0.99432	-3.79175	0.00547312	1.64523	0.99432	NA	NA	NA	0	NA	NA	NA	1	3568688	3589073	3568687	3589072	0	3568687	20385
PHYSIONEAL GLUCOSE WV_38. CLEAR-FLEX, OPLOSSING VOO	Non_withdrawal_event	2009-2013	1	0.99432	-3.79175	0.00547312	1.64523	0.99432	NA	NA	NA	0	NA	NA	NA	1	3568688	3589073	3568687	3589072	0	3568687	20385
PHYSIOSTAT	Non_withdrawal_event	2009-2013	1	0.99432	-3.79175	0.00547312	1.64523	0.99432	NA	NA	NA	0	NA	NA	NA	1	3568688	3589073	3568687	3589072	0	3568687	20385
PHYTOTHERAPY	Non_withdrawal_event	2009-2013	1	0.99432	-3.79175	0.00547312	1.64523	0.99432	NA	NA	NA	0	NA	NA	NA	1	3568688	3589073	3568687	3589072	0	3568687	20385
PIAX	Non_withdrawal_event	2009-2013	1	0.99432	-3.79175	0.00547312	1.64523	0.99432	NA	NA	NA	0	NA	NA	NA	1	3568688	3589073	3568687	3589072	0	3568687	20385
PICATO INGENOL, %, MEBUTATE- , LEO PHARMA	Non_withdrawal_event	2009-2013	1	0.99432	-3.79175	0.00547312	1.64523	0.99432	NA	NA	NA	0	NA	NA	NA	1	3568688	3589073	3568687	3589072	0	3568687	20385
PICATOA INGENOL MEBUTATE LEO PHARMA	Non_withdrawal_event	2009-2013	1	0.99432	-3.79175	0.00547312	1.64523	0.99432	NA	NA	NA	0	NA	NA	NA	1	3568688	3589073	3568687	3589072	0	3568687	20385
PICLODIN	Non_withdrawal_event	2009-2013	1	0.99432	-3.79175	0.00547312	1.64523	0.99432	NA	NA	NA	0	NA	NA	NA	1	3568688	3589073	3568687	3589072	0	3568687	20385
PICOLAX_(NOT )	Non_withdrawal_event	2009-2013	1	0.99432	-3.79175	0.00547312	1.64523	0.99432	NA	NA	NA	0	NA	NA	NA	1	3568688	3589073	3568687	3589072	0	3568687	20385
PIERENZEPINE	Non_withdrawal_event	2009-2013	1	0.99432	-3.79175	0.00547312	1.64523	0.99432	NA	NA	NA	0	NA	NA	NA	1	3568688	3589073	3568687	3589072	0	3568687	20385
PILL BAYER LLC	Non_withdrawal_event	2009-2013	1	0.99432	-3.79175	0.00547312	1.64523	0.99432	NA	NA	NA	0	NA	NA	NA	1	3568688	3589073	3568687	3589072	0	3568687	20385
PILL EMERGENCY CONTRACEPTIVE	Non_withdrawal_event	2009-2013	1	0.99432	-3.79175	0.00547312	1.64523	0.99432	NA	NA	NA	0	NA	NA	NA	1	3568688	3589073	3568687	3589072	0	3568687	20385
PILOMANN AUGENTROPFEN	Non_withdrawal_event	2009-2013	1	0.99432	-3.79175	0.00547312	1.64523	0.99432	NA	NA	NA	0	NA	NA	NA	1	3568688	3589073	3568687	3589072	0	3568687	20385
PINEX_	Non_withdrawal_event	2009-2013	1	0.99432	-3.79175	0.00547312	1.64523	0.99432	NA	NA	NA	0	NA	NA	NA	1	3568688	3589073	3568687	3589072	0	3568687	20385
PING PUMP ANIMAS	Non_withdrawal_event	2009-2013	1	0.99432	-3.79175	0.00547312	1.64523	0.99432	NA	NA	NA	0	NA	NA	NA	1	3568688	3589073	3568687	3589072	0	3568687	20385
PIOGLITAZONE CIPLA	Non_withdrawal_event	2009-2013	1	0.99432	-3.79175	0.00547312	1.64523	0.99432	NA	NA	NA	0	NA	NA	NA	1	3568688	3589073	3568687	3589072	0	3568687	20385
PIOGLITAZONE HYDROCHLORIDEGLIMEPIRIDE	Non_withdrawal_event	2009-2013	1	0.99432	-3.79175	0.00547312	1.64523	0.99432	NA	NA	NA	0	NA	NA	NA	1	3568688	3589073	3568687	3589072	0	3568687	20385
PIOGLITAZONE HYDROCHLORIDEMETFORMIN (PIOGLITAZONE HYDROC	Non_withdrawal_event	2009-2013	1	0.99432	-3.79175	0.00547312	1.64523	0.99432	NA	NA	NA	0	NA	NA	NA	1	3568688	3589073	3568687	3589072	0	3568687	20385
PIOGLITAZONE USA	Non_withdrawal_event	2009-2013	1	0.99432	-3.79175	0.00547312	1.64523	0.99432	NA	NA	NA	0	NA	NA	NA	1	3568688	3589073	3568687	3589072	0	3568687	20385
PIPERACILIN COMP	Non_withdrawal_event	2009-2013	1	0.99432	-3.79175	0.00547312	1.64523	0.99432	NA	NA	NA	0	NA	NA	NA	1	3568688	3589073	3568687	3589072	0	3568687	20385
PIPERACILLIN WSULBACTAM	Non_withdrawal_event	2009-2013	1	0.99432	-3.79175	0.00547312	1.64523	0.99432	NA	NA	NA	0	NA	NA	NA	1	3568688	3589073	3568687	3589072	0	3568687	20385
PIPERACILLINATAZOBACTAM	Non_withdrawal_event	2009-2013	1	0.99432	-3.79175	0.00547312	1.64523	0.99432	NA	NA	NA	0	NA	NA	NA	1	3568688	3589073	3568687	3589072	0	3568687	20385
PIPERACILLINTAZOBACTAM ( PIPERACILLIN_TAZOBACTAM) (PIPERCILLIN/TAZOBACTAM)	Non_withdrawal_event	2009-2013	1	0.99432	-3.79175	0.00547312	1.64523	0.99432	NA	NA	NA	0	NA	NA	NA	1	3568688	3589073	3568687	3589072	0	3568687	20385
PIPERACILLINTAZOBACTAM)	Non_withdrawal_event	2009-2013	1	0.99432	-3.79175	0.00547312	1.64523	0.99432	NA	NA	NA	0	NA	NA	NA	1	3568688	3589073	3568687	3589072	0	3568687	20385
PIPERACILLIN_	Non_withdrawal_event	2009-2013	1	0.99432	-3.79175	0.00547312	1.64523	0.99432	NA	NA	NA	0	NA	NA	NA	1	3568688	3589073	3568687	3589072	0	3568687	20385
PIPERACILLIN_PIPERACILLIN_TAZOBACTAM SODIUM	Non_withdrawal_event	2009-2013	1	0.99432	-3.79175	0.00547312	1.64523	0.99432	NA	NA	NA	0	NA	NA	NA	1	3568688	3589073	3568687	3589072	0	3568687	20385
PIPERIDINE	Non_withdrawal_event	2009-2013	1	0.99432	-3.79175	0.00547312	1.64523	0.99432	NA	NA	NA	0	NA	NA	NA	1	3568688	3589073	3568687	3589072	0	3568687	20385
PIPORTIL LONGUM	Non_withdrawal_event	2009-2013	1	0.99432	-3.79175	0.00547312	1.64523	0.99432	NA	NA	NA	0	NA	NA	NA	1	3568688	3589073	3568687	3589072	0	3568687	20385
PIRENZEPIN	Non_withdrawal_event	2009-2013	1	0.99432	-3.79175	0.00547312	1.64523	0.99432	NA	NA	NA	0	NA	NA	NA	1	3568688	3589073	3568687	3589072	0	3568687	20385
PIRESPA MFR SHIONOGI	Non_withdrawal_event	2009-2013	1	0.99432	-3.79175	0.00547312	1.64523	0.99432	NA	NA	NA	0	NA	NA	NA	1	3568688	3589073	3568687	3589072	0	3568687	20385
PIRESPA RESPIRATORY PRO	Non_withdrawal_event	2009-2013	1	0.99432	-3.79175	0.00547312	1.64523	0.99432	NA	NA	NA	0	NA	NA	NA	1	3568688	3589073	3568687	3589072	0	3568687	20385
PIRESSPA	Non_withdrawal_event	2009-2013	1	0.99432	-3.79175	0.00547312	1.64523	0.99432	NA	NA	NA	0	NA	NA	NA	1	3568688	3589073	3568687	3589072	0	3568687	20385
PIRESSPA PIRFENIDONE)	Non_withdrawal_event	2009-2013	1	0.99432	-3.79175	0.00547312	1.64523	0.99432	NA	NA	NA	0	NA	NA	NA	1	3568688	3589073	3568687	3589072	0	3568687	20385
PIROAN	Non_withdrawal_event	2009-2013	1	0.99432	-3.79175	0.00547312	1.64523	0.99432	NA	NA	NA	0	NA	NA	NA	1	3568688	3589073	3568687	3589072	0	3568687	20385
PITOCN U_	Non_withdrawal_event	2009-2013	1	0.99432	-3.79175	0.00547312	1.64523	0.99432	NA	NA	NA	0	NA	NA	NA	1	3568688	3589073	3568687	3589072	0	3568687	20385
PKC MIDOSTAURIN	Non_withdrawal_event	2009-2013	1	0.99432	-3.79175	0.00547312	1.64523	0.99432	NA	NA	NA	0	NA	NA	NA	1	3568688	3589073	3568687	3589072	0	3568687	20385
PKMERZ_/ (NOT )	Non_withdrawal_event	2009-2013	1	0.99432	-3.79175	0.00547312	1.64523	0.99432	NA	NA	NA	0	NA	NA	NA	1	3568688	3589073	3568687	3589072	0	3568687	20385
PL 0021 ACIDEX	Non_withdrawal_event	2009-2013	1	0.99432	-3.79175	0.00547312	1.64523	0.99432	NA	NA	NA	0	NA	NA	NA	1	3568688	3589073	3568687	3589072	0	3568687	20385
PL 0148 AUDMONAL	Non_withdrawal_event	2009-2013	1	0.99432	-3.79175	0.00547312	1.64523	0.99432	NA	NA	NA	0	NA	NA	NA	1	3568688	3589073	3568687	3589072	0	3568687	20385
PL 1448 UK LIMITED ZEEBRAL PROLONGED	Non_withdrawal_event	2009-2013	1	0.99432	-3.79175	0.00547312	1.64523	0.99432	NA	NA	NA	0	NA	NA	NA	1	3568688	3589073	3568687	3589072	0	3568687	20385
PL GRANULES	Non_withdrawal_event	2009-2013	1	0.99432	-3.79175	0.00547312	1.64523	0.99432	NA	NA	NA	0	NA	NA	NA	1	3568688	3589073	3568687	3589072	0	3568687	20385
PL NON - PYRAZOLONE COLD	Non_withdrawal_event	2009-2013	1	0.99432	-3.79175	0.00547312	1.64523	0.99432	NA	NA	NA	0	NA	NA	NA	1	3568688	3589073	3568687	3589072	0	3568687	20385
PLACEBOA	Non_withdrawal_event	2009-2013	1	0.99432	-3.79175	0.00547312	1.64523	0.99432	NA	NA	NA	0	NA	NA	NA	1	3568688	3589073	3568687	3589072	0	3568687	20385
PLACENTA EXTRACT	Non_withdrawal_event	2009-2013	1	0.99432	-3.79175	0.00547312	1.64523	0.99432	NA	NA	NA	0	NA	NA	NA	1	3568688	3589073	3568687	3589072	0	3568687	20385
PLACITACXEL	Non_withdrawal_event	2009-2013	1	0.99432	-3.79175	0.00547312	1.64523	0.99432	NA	NA	NA	0	NA	NA	NA	1	3568688	3589073	3568687	3589072	0	3568687	20385
PLAEBO	Non_withdrawal_event	2009-2013	1	0.99432	-3.79175	0.00547312	1.64523	0.99432	NA	NA	NA	0	NA	NA	NA	1	3568688	3589073	3568687	3589072	0	3568687	20385
PLAEEBO	Non_withdrawal_event	2009-2013	1	0.99432	-3.79175	0.00547312	1.64523	0.99432	NA	NA	NA	0	NA	NA	NA	1	3568688	3589073	3568687	3589072	0	3568687	20385
PLAK VAC	Non_withdrawal_event	2009-2013	1	0.99432	-3.79175	0.00547312	1.64523	0.99432	NA	NA	NA	0	NA	NA	NA	1	3568688	3589073	3568687	3589072	0	3568687	20385
PLAK VAC MOUTH WASH	Non_withdrawal_event	2009-2013	1	0.99432	-3.79175	0.00547312	1.64523	0.99432	NA	NA	NA	0	NA	NA	NA	1	3568688	3589073	3568687	3589072	0	3568687	20385
PLAK VAC MOUTHWASH TRADEMARK	Non_withdrawal_event	2009-2013	1	0.99432	-3.79175	0.00547312	1.64523	0.99432	NA	NA	NA	0	NA	NA	NA	1	3568688	3589073	3568687	3589072	0	3568687	20385
PLAK VAK MOUTH WASH	Non_withdrawal_event	2009-2013	1	0.99432	-3.79175	0.00547312	1.64523	0.99432	NA	NA	NA	0	NA	NA	NA	1	3568688	3589073	3568687	3589072	0	3568687	20385
PLAKETAR	Non_withdrawal_event	2009-2013	1	0.99432	-3.79175	0.00547312	1.64523	0.99432	NA	NA	NA	0	NA	NA	NA	1	3568688	3589073	3568687	3589072	0	3568687	20385
PLANJIN	Non_withdrawal_event	2009-2013	1	0.99432	-3.79175	0.00547312	1.64523	0.99432	NA	NA	NA	0	NA	NA	NA	1	3568688	3589073	3568687	3589072	0	3568687	20385
PLANT ALKALOIDS_NATURAL PRODUCTS	Non_withdrawal_event	2009-2013	1	0.99432	-3.79175	0.00547312	1.64523	0.99432	NA	NA	NA	0	NA	NA	NA	1	3568688	3589073	3568687	3589072	0	3568687	20385
PLAQUENIL_(NOT SP	Non_withdrawal_event	2009-2013	1	0.99432	-3.79175	0.00547312	1.64523	0.99432	NA	NA	NA	0	NA	NA	NA	1	3568688	3589073	3568687	3589072	0	3568687	20385
PLAQUINEIL	Non_withdrawal_event	2009-2013	1	0.99432	-3.79175	0.00547312	1.64523	0.99432	NA	NA	NA	0	NA	NA	NA	1	3568688	3589073	3568687	3589072	0	3568687	20385
PLAQUINEL	Non_withdrawal_event	2009-2013	1	0.99432	-3.79175	0.00547312	1.64523	0.99432	NA	NA	NA	0	NA	NA	NA	1	3568688	3589073	3568687	3589072	0	3568687	20385
PLASMALYTE ROZTOK	Non_withdrawal_event	2009-2013	1	0.99432	-3.79175	0.00547312	1.64523	0.99432	NA	NA	NA	0	NA	NA	NA	1	3568688	3589073	3568687	3589072	0	3568687	20385
PLASMALYTE_DEXTROSE	Non_withdrawal_event	2009-2013	1	0.99432	-3.79175	0.00547312	1.64523	0.99432	NA	NA	NA	0	NA	NA	NA	1	3568688	3589073	3568687	3589072	0	3568687	20385
PLATAMINE CS	Non_withdrawal_event	2009-2013	1	0.99432	-3.79175	0.00547312	1.64523	0.99432	NA	NA	NA	0	NA	NA	NA	1	3568688	3589073	3568687	3589072	0	3568687	20385
PLATELET AGGREGATION INHIBITORS EXCL HEPARIN	Non_withdrawal_event	2009-2013	1	0.99432	-3.79175	0.00547312	1.64523	0.99432	NA	NA	NA	0	NA	NA	NA	1	3568688	3589073	3568687	3589072	0	3568687	20385
PLATELET INHIBITORS	Non_withdrawal_event	2009-2013	1	0.99432	-3.79175	0.00547312	1.64523	0.99432	NA	NA	NA	0	NA	NA	NA	1	3568688	3589073	3568687	3589072	0	3568687	20385
PLATELETDERIVED GROWTH FACTOR	Non_withdrawal_event	2009-2013	1	0.99432	-3.79175	0.00547312	1.64523	0.99432	NA	NA	NA	0	NA	NA	NA	1	3568688	3589073	3568687	3589072	0	3568687	20385
PLATINUM COMPOUND	Non_withdrawal_event	2009-2013	1	0.99432	-3.79175	0.00547312	1.64523	0.99432	NA	NA	NA	0	NA	NA	NA	1	3568688	3589073	3568687	3589072	0	3568687	20385
PLATINUMBASED CHEMOTHERAPY	Non_withdrawal_event	2009-2013	1	0.99432	-3.79175	0.00547312	1.64523	0.99432	NA	NA	NA	0	NA	NA	NA	1	3568688	3589073	3568687	3589072	0	3568687	20385
PLAUNAC OLMESARTAN MEDOXOMIL)	Non_withdrawal_event	2009-2013	1	0.99432	-3.79175	0.00547312	1.64523	0.99432	NA	NA	NA	0	NA	NA	NA	1	3568688	3589073	3568687	3589072	0	3568687	20385
PLAUNAZIDE HYDRO	Non_withdrawal_event	2009-2013	1	0.99432	-3.79175	0.00547312	1.64523	0.99432	NA	NA	NA	0	NA	NA	NA	1	3568688	3589073	3568687	3589072	0	3568687	20385
PLAUNOTOL	Non_withdrawal_event	2009-2013	1	0.99432	-3.79175	0.00547312	1.64523	0.99432	NA	NA	NA	0	NA	NA	NA	1	3568688	3589073	3568687	3589072	0	3568687	20385
PLAX SOFT MOUTHRINSE	Non_withdrawal_event	2009-2013	1	0.99432	-3.79175	0.00547312	1.64523	0.99432	NA	NA	NA	0	NA	NA	NA	1	3568688	3589073	3568687	3589072	0	3568687	20385
PLAX SPEARMINT ALCOHOL FREE MOUTHWASH	Non_withdrawal_event	2009-2013	1	0.99432	-3.79175	0.00547312	1.64523	0.99432	NA	NA	NA	0	NA	NA	NA	1	3568688	3589073	3568687	3589072	0	3568687	20385
PLAZMALIT	Non_withdrawal_event	2009-2013	1	0.99432	-3.79175	0.00547312	1.64523	0.99432	NA	NA	NA	0	NA	NA	NA	1	3568688	3589073	3568687	3589072	0	3568687	20385
PLEREXIFOR_GCSF	Non_withdrawal_event	2009-2013	1	0.99432	-3.79175	0.00547312	1.64523	0.99432	NA	NA	NA	0	NA	NA	NA	1	3568688	3589073	3568687	3589072	0	3568687	20385
PLERIXAFOR AMD]	Non_withdrawal_event	2009-2013	1	0.99432	-3.79175	0.00547312	1.64523	0.99432	NA	NA	NA	0	NA	NA	NA	1	3568688	3589073	3568687	3589072	0	3568687	20385
PLERIXAFOR GENZYME	Non_withdrawal_event	2009-2013	1	0.99432	-3.79175	0.00547312	1.64523	0.99432	NA	NA	NA	0	NA	NA	NA	1	3568688	3589073	3568687	3589072	0	3568687	20385
PLETAAL ORODISPERSIDE	Non_withdrawal_event	2009-2013	1	0.99432	-3.79175	0.00547312	1.64523	0.99432	NA	NA	NA	0	NA	NA	NA	1	3568688	3589073	3568687	3589072	0	3568687	20385
PLITIDEPSINE	Non_withdrawal_event	2009-2013	1	0.99432	-3.79175	0.00547312	1.64523	0.99432	NA	NA	NA	0	NA	NA	NA	1	3568688	3589073	3568687	3589072	0	3568687	20385
PLURONIC LECITHIN ORANOGEL	Non_withdrawal_event	2009-2013	1	0.99432	-3.79175	0.00547312	1.64523	0.99432	NA	NA	NA	0	NA	NA	NA	1	3568688	3589073	3568687	3589072	0	3568687	20385
PMETHOXYAMPHETAMINE	Non_withdrawal_event	2009-2013	1	0.99432	-3.79175	0.00547312	1.64523	0.99432	NA	NA	NA	0	NA	NA	NA	1	3568688	3589073	3568687	3589072	0	3568687	20385
PMG HUC MITE MIX	Non_withdrawal_event	2009-2013	1	0.99432	-3.79175	0.00547312	1.64523	0.99432	NA	NA	NA	0	NA	NA	NA	1	3568688	3589073	3568687	3589072	0	3568687	20385
PMOS STUDY SORAFENIB	Non_withdrawal_event	2009-2013	1	0.99432	-3.79175	0.00547312	1.64523	0.99432	NA	NA	NA	0	NA	NA	NA	1	3568688	3589073	3568687	3589072	0	3568687	20385
PMOS STUDY SORAFENIB PATIENTS_HCC	Non_withdrawal_event	2009-2013	1	0.99432	-3.79175	0.00547312	1.64523	0.99432	NA	NA	NA	0	NA	NA	NA	1	3568688	3589073	3568687	3589072	0	3568687	20385
PMSSODIUM CROMOGLYCATE NOT	Non_withdrawal_event	2009-2013	1	0.99432	-3.79175	0.00547312	1.64523	0.99432	NA	NA	NA	0	NA	NA	NA	1	3568688	3589073	3568687	3589072	0	3568687	20385
PNEUMIONIA VACCINE	Non_withdrawal_event	2009-2013	1	0.99432	-3.79175	0.00547312	1.64523	0.99432	NA	NA	NA	0	NA	NA	NA	1	3568688	3589073	3568687	3589072	0	3568687	20385
PNEUMOCCEN VACCINATION	Non_withdrawal_event	2009-2013	1	0.99432	-3.79175	0.00547312	1.64523	0.99432	NA	NA	NA	0	NA	NA	NA	1	3568688	3589073	3568687	3589072	0	3568687	20385
PNEUMOCOCCUS	Non_withdrawal_event	2009-2013	1	0.99432	-3.79175	0.00547312	1.64523	0.99432	NA	NA	NA	0	NA	NA	NA	1	3568688	3589073	3568687	3589072	0	3568687	20385
PNEUMOPOLYSACCHARIDE	Non_withdrawal_event	2009-2013	1	0.99432	-3.79175	0.00547312	1.64523	0.99432	NA	NA	NA	0	NA	NA	NA	1	3568688	3589073	3568687	3589072	0	3568687	20385
PNEUMOVAX II_(PNEUMOCOCCAL POLYSACCHARIDE VACCINE	Non_withdrawal_event	2009-2013	1	0.99432	-3.79175	0.00547312	1.64523	0.99432	NA	NA	NA	0	NA	NA	NA	1	3568688	3589073	3568687	3589072	0	3568687	20385
PNUEMOCOCCAL	Non_withdrawal_event	2009-2013	1	0.99432	-3.79175	0.00547312	1.64523	0.99432	NA	NA	NA	0	NA	NA	NA	1	3568688	3589073	3568687	3589072	0	3568687	20385
PNVHDA SOFTGEL DHA ACELLA PHARMACE	Non_withdrawal_event	2009-2013	1	0.99432	-3.79175	0.00547312	1.64523	0.99432	NA	NA	NA	0	NA	NA	NA	1	3568688	3589073	3568687	3589072	0	3568687	20385
POCEPREVIR	Non_withdrawal_event	2009-2013	1	0.99432	-3.79175	0.00547312	1.64523	0.99432	NA	NA	NA	0	NA	NA	NA	1	3568688	3589073	3568687	3589072	0	3568687	20385
POISON HEMLOCK	Non_withdrawal_event	2009-2013	1	0.99432	-3.79175	0.00547312	1.64523	0.99432	NA	NA	NA	0	NA	NA	NA	1	3568688	3589073	3568687	3589072	0	3568687	20385
POLIBUTIN	Non_withdrawal_event	2009-2013	1	0.99432	-3.79175	0.00547312	1.64523	0.99432	NA	NA	NA	0	NA	NA	NA	1	3568688	3589073	3568687	3589072	0	3568687	20385
POLIDOCASKLEROL	Non_withdrawal_event	2009-2013	1	0.99432	-3.79175	0.00547312	1.64523	0.99432	NA	NA	NA	0	NA	NA	NA	1	3568688	3589073	3568687	3589072	0	3568687	20385
POLISH REMOVER	Non_withdrawal_event	2009-2013	1	0.99432	-3.79175	0.00547312	1.64523	0.99432	NA	NA	NA	0	NA	NA	NA	1	3568688	3589073	3568687	3589072	0	3568687	20385
POLLENEZE	Non_withdrawal_event	2009-2013	1	0.99432	-3.79175	0.00547312	1.64523	0.99432	NA	NA	NA	0	NA	NA	NA	1	3568688	3589073	3568687	3589072	0	3568687	20385
POLLENS WEEDS, DOCK_SORREL MIX	Non_withdrawal_event	2009-2013	1	0.99432	-3.79175	0.00547312	1.64523	0.99432	NA	NA	NA	0	NA	NA	NA	1	3568688	3589073	3568687	3589072	0	3568687	20385
POLOCAINEMPF	Non_withdrawal_event	2009-2013	1	0.99432	-3.79175	0.00547312	1.64523	0.99432	NA	NA	NA	0	NA	NA	NA	1	3568688	3589073	3568687	3589072	0	3568687	20385
POLPRIL	Non_withdrawal_event	2009-2013	1	0.99432	-3.79175	0.00547312	1.64523	0.99432	NA	NA	NA	0	NA	NA	NA	1	3568688	3589073	3568687	3589072	0	3568687	20385
POLYCHEMOTHERAPY	Non_withdrawal_event	2009-2013	1	0.99432	-3.79175	0.00547312	1.64523	0.99432	NA	NA	NA	0	NA	NA	NA	1	3568688	3589073	3568687	3589072	0	3568687	20385
POLYCLONAL ANTIBODY	Non_withdrawal_event	2009-2013	1	0.99432	-3.79175	0.00547312	1.64523	0.99432	NA	NA	NA	0	NA	NA	NA	1	3568688	3589073	3568687	3589072	0	3568687	20385
POLYCOSINOL	Non_withdrawal_event	2009-2013	1	0.99432	-3.79175	0.00547312	1.64523	0.99432	NA	NA	NA	0	NA	NA	NA	1	3568688	3589073	3568687	3589072	0	3568687	20385
POLYDATIN	Non_withdrawal_event	2009-2013	1	0.99432	-3.79175	0.00547312	1.64523	0.99432	NA	NA	NA	0	NA	NA	NA	1	3568688	3589073	3568687	3589072	0	3568687	20385
POLYENE PHOSPHATIDYLCHOLINE	Non_withdrawal_event	2009-2013	1	0.99432	-3.79175	0.00547312	1.64523	0.99432	NA	NA	NA	0	NA	NA	NA	1	3568688	3589073	3568687	3589072	0	3568687	20385
POLYENPHOSPHATIDYL CHOLINE	Non_withdrawal_event	2009-2013	1	0.99432	-3.79175	0.00547312	1.64523	0.99432	NA	NA	NA	0	NA	NA	NA	1	3568688	3589073	3568687	3589072	0	3568687	20385
POLYHEXAMETHYLENE BIGUANIDE	Non_withdrawal_event	2009-2013	1	0.99432	-3.79175	0.00547312	1.64523	0.99432	NA	NA	NA	0	NA	NA	NA	1	3568688	3589073	3568687	3589072	0	3568687	20385
POLYIONIQUE	Non_withdrawal_event	2009-2013	1	0.99432	-3.79175	0.00547312	1.64523	0.99432	NA	NA	NA	0	NA	NA	NA	1	3568688	3589073	3568687	3589072	0	3568687	20385
POLYMERASE INHIBITOR	Non_withdrawal_event	2009-2013	1	0.99432	-3.79175	0.00547312	1.64523	0.99432	NA	NA	NA	0	NA	NA	NA	1	3568688	3589073	3568687	3589072	0	3568687	20385
POLYMYCINBACITRACIN AKORN	Non_withdrawal_event	2009-2013	1	0.99432	-3.79175	0.00547312	1.64523	0.99432	NA	NA	NA	0	NA	NA	NA	1	3568688	3589073	3568687	3589072	0	3568687	20385
POLYPEPTIDE	Non_withdrawal_event	2009-2013	1	0.99432	-3.79175	0.00547312	1.64523	0.99432	NA	NA	NA	0	NA	NA	NA	1	3568688	3589073	3568687	3589072	0	3568687	20385
POLYPEPTIDE COCOATE CONDENSATE	Non_withdrawal_event	2009-2013	1	0.99432	-3.79175	0.00547312	1.64523	0.99432	NA	NA	NA	0	NA	NA	NA	1	3568688	3589073	3568687	3589072	0	3568687	20385
POLYPHENON	Non_withdrawal_event	2009-2013	1	0.99432	-3.79175	0.00547312	1.64523	0.99432	NA	NA	NA	0	NA	NA	NA	1	3568688	3589073	3568687	3589072	0	3568687	20385
POLYSACCHARDIEK	Non_withdrawal_event	2009-2013	1	0.99432	-3.79175	0.00547312	1.64523	0.99432	NA	NA	NA	0	NA	NA	NA	1	3568688	3589073	3568687	3589072	0	3568687	20385
POLYSACHHARIDEK (POLYSACCHARIDE-K)	Non_withdrawal_event	2009-2013	1	0.99432	-3.79175	0.00547312	1.64523	0.99432	NA	NA	NA	0	NA	NA	NA	1	3568688	3589073	3568687	3589072	0	3568687	20385
POLYSPECTRAN C04A E	Non_withdrawal_event	2009-2013	1	0.99432	-3.79175	0.00547312	1.64523	0.99432	NA	NA	NA	0	NA	NA	NA	1	3568688	3589073	3568687	3589072	0	3568687	20385
POLYSPECTRAN SOLUION	Non_withdrawal_event	2009-2013	1	0.99432	-3.79175	0.00547312	1.64523	0.99432	NA	NA	NA	0	NA	NA	NA	1	3568688	3589073	3568687	3589072	0	3568687	20385
POLYSPORIN ANTIBIOTIC	Non_withdrawal_event	2009-2013	1	0.99432	-3.79175	0.00547312	1.64523	0.99432	NA	NA	NA	0	NA	NA	NA	1	3568688	3589073	3568687	3589072	0	3568687	20385
POLYSPORIN REGULAR	Non_withdrawal_event	2009-2013	1	0.99432	-3.79175	0.00547312	1.64523	0.99432	NA	NA	NA	0	NA	NA	NA	1	3568688	3589073	3568687	3589072	0	3568687	20385
POLYSPORIN SHAKER VIAL	Non_withdrawal_event	2009-2013	1	0.99432	-3.79175	0.00547312	1.64523	0.99432	NA	NA	NA	0	NA	NA	NA	1	3568688	3589073	3568687	3589072	0	3568687	20385
POLYSTYRENE SUSP -RL-	Non_withdrawal_event	2009-2013	1	0.99432	-3.79175	0.00547312	1.64523	0.99432	NA	NA	NA	0	NA	NA	NA	1	3568688	3589073	3568687	3589072	0	3568687	20385
POLYTRIMA	Non_withdrawal_event	2009-2013	1	0.99432	-3.79175	0.00547312	1.64523	0.99432	NA	NA	NA	0	NA	NA	NA	1	3568688	3589073	3568687	3589072	0	3568687	20385
POLYVENT POLY PHARM	Non_withdrawal_event	2009-2013	1	0.99432	-3.79175	0.00547312	1.64523	0.99432	NA	NA	NA	0	NA	NA	NA	1	3568688	3589073	3568687	3589072	0	3568687	20385
POLYVISOL_IRON	Non_withdrawal_event	2009-2013	1	0.99432	-3.79175	0.00547312	1.64523	0.99432	NA	NA	NA	0	NA	NA	NA	1	3568688	3589073	3568687	3589072	0	3568687	20385
POLYVITAMIN RX CHOICE	Non_withdrawal_event	2009-2013	1	0.99432	-3.79175	0.00547312	1.64523	0.99432	NA	NA	NA	0	NA	NA	NA	1	3568688	3589073	3568687	3589072	0	3568687	20385
POLYVITAMIN W_IRON_FERROUS / HI-TECH PHARMACAL	Non_withdrawal_event	2009-2013	1	0.99432	-3.79175	0.00547312	1.64523	0.99432	NA	NA	NA	0	NA	NA	NA	1	3568688	3589073	3568687	3589072	0	3568687	20385
POLYVITAMINIC	Non_withdrawal_event	2009-2013	1	0.99432	-3.79175	0.00547312	1.64523	0.99432	NA	NA	NA	0	NA	NA	NA	1	3568688	3589073	3568687	3589072	0	3568687	20385
POLYVITAMIN_IRON	Non_withdrawal_event	2009-2013	1	0.99432	-3.79175	0.00547312	1.64523	0.99432	NA	NA	NA	0	NA	NA	NA	1	3568688	3589073	3568687	3589072	0	3568687	20385
POMALYST CELGENE	Non_withdrawal_event	2009-2013	1	0.99432	-3.79175	0.00547312	1.64523	0.99432	NA	NA	NA	0	NA	NA	NA	1	3568688	3589073	3568687	3589072	0	3568687	20385
POMEGRANATE POPSICLES	Non_withdrawal_event	2009-2013	1	0.99432	-3.79175	0.00547312	1.64523	0.99432	NA	NA	NA	0	NA	NA	NA	1	3568688	3589073	3568687	3589072	0	3568687	20385
POMLIDOMIDE	Non_withdrawal_event	2009-2013	1	0.99432	-3.79175	0.00547312	1.64523	0.99432	NA	NA	NA	0	NA	NA	NA	1	3568688	3589073	3568687	3589072	0	3568687	20385
PONDERAX	Non_withdrawal_event	2009-2013	1	0.99432	-3.79175	0.00547312	1.64523	0.99432	NA	NA	NA	0	NA	NA	NA	1	3568688	3589073	3568687	3589072	0	3568687	20385
PORACTANT ALFA INTRATRACHEAL	Non_withdrawal_event	2009-2013	1	0.99432	-3.79175	0.00547312	1.64523	0.99432	NA	NA	NA	0	NA	NA	NA	1	3568688	3589073	3568687	3589072	0	3568687	20385
PORCINE THYROID NUTRIMEDS	Non_withdrawal_event	2009-2013	1	0.99432	-3.79175	0.00547312	1.64523	0.99432	NA	NA	NA	0	NA	NA	NA	1	3568688	3589073	3568687	3589072	0	3568687	20385
PORTALAC	Non_withdrawal_event	2009-2013	1	0.99432	-3.79175	0.00547312	1.64523	0.99432	NA	NA	NA	0	NA	NA	NA	1	3568688	3589073	3568687	3589072	0	3568687	20385
POSSIBLE ANTIBIOTICS	Non_withdrawal_event	2009-2013	1	0.99432	-3.79175	0.00547312	1.64523	0.99432	NA	NA	NA	0	NA	NA	NA	1	3568688	3589073	3568687	3589072	0	3568687	20385
POSUDEX	Non_withdrawal_event	2009-2013	1	0.99432	-3.79175	0.00547312	1.64523	0.99432	NA	NA	NA	0	NA	NA	NA	1	3568688	3589073	3568687	3589072	0	3568687	20385
POSURDEX	Non_withdrawal_event	2009-2013	1	0.99432	-3.79175	0.00547312	1.64523	0.99432	NA	NA	NA	0	NA	NA	NA	1	3568688	3589073	3568687	3589072	0	3568687	20385
POTASSIO CLORURO	Non_withdrawal_event	2009-2013	1	0.99432	-3.79175	0.00547312	1.64523	0.99432	NA	NA	NA	0	NA	NA	NA	1	3568688	3589073	3568687	3589072	0	3568687	20385
POTASSIUM)	Non_withdrawal_event	2009-2013	1	0.99432	-3.79175	0.00547312	1.64523	0.99432	NA	NA	NA	0	NA	NA	NA	1	3568688	3589073	3568687	3589072	0	3568687	20385
POTASSIUN	Non_withdrawal_event	2009-2013	1	0.99432	-3.79175	0.00547312	1.64523	0.99432	NA	NA	NA	0	NA	NA	NA	1	3568688	3589073	3568687	3589072	0	3568687	20385
POWD AMEVIVE	Non_withdrawal_event	2009-2013	1	0.99432	-3.79175	0.00547312	1.64523	0.99432	NA	NA	NA	0	NA	NA	NA	1	3568688	3589073	3568687	3589072	0	3568687	20385
POWD MM BIODIASTASE	Non_withdrawal_event	2009-2013	1	0.99432	-3.79175	0.00547312	1.64523	0.99432	NA	NA	NA	0	NA	NA	NA	1	3568688	3589073	3568687	3589072	0	3568687	20385
POWD STUDY	Non_withdrawal_event	2009-2013	1	0.99432	-3.79175	0.00547312	1.64523	0.99432	NA	NA	NA	0	NA	NA	NA	1	3568688	3589073	3568687	3589072	0	3568687	20385
POWD VORICONAZOLE	Non_withdrawal_event	2009-2013	1	0.99432	-3.79175	0.00547312	1.64523	0.99432	NA	NA	NA	0	NA	NA	NA	1	3568688	3589073	3568687	3589072	0	3568687	20385
PPD SKIN TEST SANOFI PASTEUR	Non_withdrawal_event	2009-2013	1	0.99432	-3.79175	0.00547312	1.64523	0.99432	NA	NA	NA	0	NA	NA	NA	1	3568688	3589073	3568687	3589072	0	3568687	20385
PPD SKIN TEST TUBERCULIN-	Non_withdrawal_event	2009-2013	1	0.99432	-3.79175	0.00547312	1.64523	0.99432	NA	NA	NA	0	NA	NA	NA	1	3568688	3589073	3568687	3589072	0	3568687	20385
PPD TUBERCULIN	Non_withdrawal_event	2009-2013	1	0.99432	-3.79175	0.00547312	1.64523	0.99432	NA	NA	NA	0	NA	NA	NA	1	3568688	3589073	3568687	3589072	0	3568687	20385
PPE	Non_withdrawal_event	2009-2013	1	0.99432	-3.79175	0.00547312	1.64523	0.99432	NA	NA	NA	0	NA	NA	NA	1	3568688	3589073	3568687	3589072	0	3568687	20385
PPROPONAPAP -650	Non_withdrawal_event	2009-2013	1	0.99432	-3.79175	0.00547312	1.64523	0.99432	NA	NA	NA	0	NA	NA	NA	1	3568688	3589073	3568687	3589072	0	3568687	20385
PRADAZAQ	Non_withdrawal_event	2009-2013	1	0.99432	-3.79175	0.00547312	1.64523	0.99432	NA	NA	NA	0	NA	NA	NA	1	3568688	3589073	3568687	3589072	0	3568687	20385
PRADDAXA	Non_withdrawal_event	2009-2013	1	0.99432	-3.79175	0.00547312	1.64523	0.99432	NA	NA	NA	0	NA	NA	NA	1	3568688	3589073	3568687	3589072	0	3568687	20385
PRAIT	Non_withdrawal_event	2009-2013	1	0.99432	-3.79175	0.00547312	1.64523	0.99432	NA	NA	NA	0	NA	NA	NA	1	3568688	3589073	3568687	3589072	0	3568687	20385
PRALATREXATE ALLOS	Non_withdrawal_event	2009-2013	1	0.99432	-3.79175	0.00547312	1.64523	0.99432	NA	NA	NA	0	NA	NA	NA	1	3568688	3589073	3568687	3589072	0	3568687	20385
PRAMASONE	Non_withdrawal_event	2009-2013	1	0.99432	-3.79175	0.00547312	1.64523	0.99432	NA	NA	NA	0	NA	NA	NA	1	3568688	3589073	3568687	3589072	0	3568687	20385
PRAMIPEXOLE DI	Non_withdrawal_event	2009-2013	1	0.99432	-3.79175	0.00547312	1.64523	0.99432	NA	NA	NA	0	NA	NA	NA	1	3568688	3589073	3568687	3589072	0	3568687	20385
PRAMIPREXOL	Non_withdrawal_event	2009-2013	1	0.99432	-3.79175	0.00547312	1.64523	0.99432	NA	NA	NA	0	NA	NA	NA	1	3568688	3589073	3568687	3589072	0	3568687	20385
PRAMOCAINE LOTION	Non_withdrawal_event	2009-2013	1	0.99432	-3.79175	0.00547312	1.64523	0.99432	NA	NA	NA	0	NA	NA	NA	1	3568688	3589073	3568687	3589072	0	3568687	20385
PRAMOLAN	Non_withdrawal_event	2009-2013	1	0.99432	-3.79175	0.00547312	1.64523	0.99432	NA	NA	NA	0	NA	NA	NA	1	3568688	3589073	3568687	3589072	0	3568687	20385
PRAMOSONE LOTION	Non_withdrawal_event	2009-2013	1	0.99432	-3.79175	0.00547312	1.64523	0.99432	NA	NA	NA	0	NA	NA	NA	1	3568688	3589073	3568687	3589072	0	3568687	20385
PRAMOXINEHCL OZ DI CVS	Non_withdrawal_event	2009-2013	1	0.99432	-3.79175	0.00547312	1.64523	0.99432	NA	NA	NA	0	NA	NA	NA	1	3568688	3589073	3568687	3589072	0	3568687	20385
PRANACTINCITRIC	Non_withdrawal_event	2009-2013	1	0.99432	-3.79175	0.00547312	1.64523	0.99432	NA	NA	NA	0	NA	NA	NA	1	3568688	3589073	3568687	3589072	0	3568687	20385
PRANTAL	Non_withdrawal_event	2009-2013	1	0.99432	-3.79175	0.00547312	1.64523	0.99432	NA	NA	NA	0	NA	NA	NA	1	3568688	3589073	3568687	3589072	0	3568687	20385
PRASUGREL DAICHI SANKYO	Non_withdrawal_event	2009-2013	1	0.99432	-3.79175	0.00547312	1.64523	0.99432	NA	NA	NA	0	NA	NA	NA	1	3568688	3589073	3568687	3589072	0	3568687	20385
PRASUGREL USA LLC	Non_withdrawal_event	2009-2013	1	0.99432	-3.79175	0.00547312	1.64523	0.99432	NA	NA	NA	0	NA	NA	NA	1	3568688	3589073	3568687	3589072	0	3568687	20385
PRASUGROL ELI	Non_withdrawal_event	2009-2013	1	0.99432	-3.79175	0.00547312	1.64523	0.99432	NA	NA	NA	0	NA	NA	NA	1	3568688	3589073	3568687	3589072	0	3568687	20385
PRAUGREL	Non_withdrawal_event	2009-2013	1	0.99432	-3.79175	0.00547312	1.64523	0.99432	NA	NA	NA	0	NA	NA	NA	1	3568688	3589073	3568687	3589072	0	3568687	20385
PRAVACHOLPRAVASTATIN PO USA	Non_withdrawal_event	2009-2013	1	0.99432	-3.79175	0.00547312	1.64523	0.99432	NA	NA	NA	0	NA	NA	NA	1	3568688	3589073	3568687	3589072	0	3568687	20385
PRAVASTATIN KCL	Non_withdrawal_event	2009-2013	1	0.99432	-3.79175	0.00547312	1.64523	0.99432	NA	NA	NA	0	NA	NA	NA	1	3568688	3589073	3568687	3589072	0	3568687	20385
PRAVASTATIN PHARMA	Non_withdrawal_event	2009-2013	1	0.99432	-3.79175	0.00547312	1.64523	0.99432	NA	NA	NA	0	NA	NA	NA	1	3568688	3589073	3568687	3589072	0	3568687	20385
PRAVASTATIN TAAPO UKN	Non_withdrawal_event	2009-2013	1	0.99432	-3.79175	0.00547312	1.64523	0.99432	NA	NA	NA	0	NA	NA	NA	1	3568688	3589073	3568687	3589072	0	3568687	20385
PRAVASTATINE RATIOPHARM	Non_withdrawal_event	2009-2013	1	0.99432	-3.79175	0.00547312	1.64523	0.99432	NA	NA	NA	0	NA	NA	NA	1	3568688	3589073	3568687	3589072	0	3568687	20385
PRAVASTATINENATRIUM ACCORD	Non_withdrawal_event	2009-2013	1	0.99432	-3.79175	0.00547312	1.64523	0.99432	NA	NA	NA	0	NA	NA	NA	1	3568688	3589073	3568687	3589072	0	3568687	20385
PRAVASTATINRATIOPHARM	Non_withdrawal_event	2009-2013	1	0.99432	-3.79175	0.00547312	1.64523	0.99432	NA	NA	NA	0	NA	NA	NA	1	3568688	3589073	3568687	3589072	0	3568687	20385
PRAXINOR CAFEDRINE_THEODRENALINE HYDROCHLORI	Non_withdrawal_event	2009-2013	1	0.99432	-3.79175	0.00547312	1.64523	0.99432	NA	NA	NA	0	NA	NA	NA	1	3568688	3589073	3568687	3589072	0	3568687	20385
PRAXINOR THEODRENALINE , CAFEDRINE	Non_withdrawal_event	2009-2013	1	0.99432	-3.79175	0.00547312	1.64523	0.99432	NA	NA	NA	0	NA	NA	NA	1	3568688	3589073	3568687	3589072	0	3568687	20385
PRAXINOR_	Non_withdrawal_event	2009-2013	1	0.99432	-3.79175	0.00547312	1.64523	0.99432	NA	NA	NA	0	NA	NA	NA	1	3568688	3589073	3568687	3589072	0	3568687	20385
PRAZENE PRAZEPAM	Non_withdrawal_event	2009-2013	1	0.99432	-3.79175	0.00547312	1.64523	0.99432	NA	NA	NA	0	NA	NA	NA	1	3568688	3589073	3568687	3589072	0	3568687	20385
PRECARE PREMIER THERRX	Non_withdrawal_event	2009-2013	1	0.99432	-3.79175	0.00547312	1.64523	0.99432	NA	NA	NA	0	NA	NA	NA	1	3568688	3589073	3568687	3589072	0	3568687	20385
PRECASE ADVANTAGE THER RX	Non_withdrawal_event	2009-2013	1	0.99432	-3.79175	0.00547312	1.64523	0.99432	NA	NA	NA	0	NA	NA	NA	1	3568688	3589073	3568687	3589072	0	3568687	20385
PRECISE PAIN RELIEVING	Non_withdrawal_event	2009-2013	1	0.99432	-3.79175	0.00547312	1.64523	0.99432	NA	NA	NA	0	NA	NA	NA	1	3568688	3589073	3568687	3589072	0	3568687	20385
PRECORTALON	Non_withdrawal_event	2009-2013	1	0.99432	-3.79175	0.00547312	1.64523	0.99432	NA	NA	NA	0	NA	NA	NA	1	3568688	3589073	3568687	3589072	0	3568687	20385
PRECORTALON AQUOSUM	Non_withdrawal_event	2009-2013	1	0.99432	-3.79175	0.00547312	1.64523	0.99432	NA	NA	NA	0	NA	NA	NA	1	3568688	3589073	3568687	3589072	0	3568687	20385
PRECRIPTION PILLS	Non_withdrawal_event	2009-2013	1	0.99432	-3.79175	0.00547312	1.64523	0.99432	NA	NA	NA	0	NA	NA	NA	1	3568688	3589073	3568687	3589072	0	3568687	20385
PREDELTIN	Non_withdrawal_event	2009-2013	1	0.99432	-3.79175	0.00547312	1.64523	0.99432	NA	NA	NA	0	NA	NA	NA	1	3568688	3589073	3568687	3589072	0	3568687	20385
PREDINISONE	Non_withdrawal_event	2009-2013	1	0.99432	-3.79175	0.00547312	1.64523	0.99432	NA	NA	NA	0	NA	NA	NA	1	3568688	3589073	3568687	3589072	0	3568687	20385
PREDNIFTALMINA	Non_withdrawal_event	2009-2013	1	0.99432	-3.79175	0.00547312	1.64523	0.99432	NA	NA	NA	0	NA	NA	NA	1	3568688	3589073	3568687	3589072	0	3568687	20385
PREDNISOLONE_	Non_withdrawal_event	2009-2013	1	0.99432	-3.79175	0.00547312	1.64523	0.99432	NA	NA	NA	0	NA	NA	NA	1	3568688	3589073	3568687	3589072	0	3568687	20385
PREDNISOLONE_PREDNISOLONE	Non_withdrawal_event	2009-2013	1	0.99432	-3.79175	0.00547312	1.64523	0.99432	NA	NA	NA	0	NA	NA	NA	1	3568688	3589073	3568687	3589072	0	3568687	20385
PREDNISOLUT	Non_withdrawal_event	2009-2013	1	0.99432	-3.79175	0.00547312	1.64523	0.99432	NA	NA	NA	0	NA	NA	NA	1	3568688	3589073	3568687	3589072	0	3568687	20385
PREDNISONA ALONGA	Non_withdrawal_event	2009-2013	1	0.99432	-3.79175	0.00547312	1.64523	0.99432	NA	NA	NA	0	NA	NA	NA	1	3568688	3589073	3568687	3589072	0	3568687	20385
PREDNISONE APOTHECA	Non_withdrawal_event	2009-2013	1	0.99432	-3.79175	0.00547312	1.64523	0.99432	NA	NA	NA	0	NA	NA	NA	1	3568688	3589073	3568687	3589072	0	3568687	20385
PREDNISONE DECREASING DOSES OVER WEEK NOT KNOWN	Non_withdrawal_event	2009-2013	1	0.99432	-3.79175	0.00547312	1.64523	0.99432	NA	NA	NA	0	NA	NA	NA	1	3568688	3589073	3568687	3589072	0	3568687	20385
PREDNISONE FORMULATION	Non_withdrawal_event	2009-2013	1	0.99432	-3.79175	0.00547312	1.64523	0.99432	NA	NA	NA	0	NA	NA	NA	1	3568688	3589073	3568687	3589072	0	3568687	20385
PREDNISONE MEDCO	Non_withdrawal_event	2009-2013	1	0.99432	-3.79175	0.00547312	1.64523	0.99432	NA	NA	NA	0	NA	NA	NA	1	3568688	3589073	3568687	3589072	0	3568687	20385
PREDNISONE PREDNISONE	Non_withdrawal_event	2009-2013	1	0.99432	-3.79175	0.00547312	1.64523	0.99432	NA	NA	NA	0	NA	NA	NA	1	3568688	3589073	3568687	3589072	0	3568687	20385
PREDNISONE TABLETSUNKNOWN POTENCY	Non_withdrawal_event	2009-2013	1	0.99432	-3.79175	0.00547312	1.64523	0.99432	NA	NA	NA	0	NA	NA	NA	1	3568688	3589073	3568687	3589072	0	3568687	20385
PREDNISONE_ALL RELATED STEROIDS	Non_withdrawal_event	2009-2013	1	0.99432	-3.79175	0.00547312	1.64523	0.99432	NA	NA	NA	0	NA	NA	NA	1	3568688	3589073	3568687	3589072	0	3568687	20385
PREDNISONE_STEROIDS ?	Non_withdrawal_event	2009-2013	1	0.99432	-3.79175	0.00547312	1.64523	0.99432	NA	NA	NA	0	NA	NA	NA	1	3568688	3589073	3568687	3589072	0	3568687	20385
PREDNITOP	Non_withdrawal_event	2009-2013	1	0.99432	-3.79175	0.00547312	1.64523	0.99432	NA	NA	NA	0	NA	NA	NA	1	3568688	3589073	3568687	3589072	0	3568687	20385
PREDNIZONE	Non_withdrawal_event	2009-2013	1	0.99432	-3.79175	0.00547312	1.64523	0.99432	NA	NA	NA	0	NA	NA	NA	1	3568688	3589073	3568687	3589072	0	3568687	20385
PREDNSIOLONE	Non_withdrawal_event	2009-2013	1	0.99432	-3.79175	0.00547312	1.64523	0.99432	NA	NA	NA	0	NA	NA	NA	1	3568688	3589073	3568687	3589072	0	3568687	20385
PREDOCOL	Non_withdrawal_event	2009-2013	1	0.99432	-3.79175	0.00547312	1.64523	0.99432	NA	NA	NA	0	NA	NA	NA	1	3568688	3589073	3568687	3589072	0	3568687	20385
PREDONNINE	Non_withdrawal_event	2009-2013	1	0.99432	-3.79175	0.00547312	1.64523	0.99432	NA	NA	NA	0	NA	NA	NA	1	3568688	3589073	3568687	3589072	0	3568687	20385
PREDUCTAL	Non_withdrawal_event	2009-2013	1	0.99432	-3.79175	0.00547312	1.64523	0.99432	NA	NA	NA	0	NA	NA	NA	1	3568688	3589073	3568687	3589072	0	3568687	20385
PRED_	Non_withdrawal_event	2009-2013	1	0.99432	-3.79175	0.00547312	1.64523	0.99432	NA	NA	NA	0	NA	NA	NA	1	3568688	3589073	3568687	3589072	0	3568687	20385
PREFERA OB ALAVEN	Non_withdrawal_event	2009-2013	1	0.99432	-3.79175	0.00547312	1.64523	0.99432	NA	NA	NA	0	NA	NA	NA	1	3568688	3589073	3568687	3589072	0	3568687	20385
PREFERAOB	Non_withdrawal_event	2009-2013	1	0.99432	-3.79175	0.00547312	1.64523	0.99432	NA	NA	NA	0	NA	NA	NA	1	3568688	3589073	3568687	3589072	0	3568687	20385
PREFILLED SALINE FLUSH SYRINGE	Non_withdrawal_event	2009-2013	1	0.99432	-3.79175	0.00547312	1.64523	0.99432	NA	NA	NA	0	NA	NA	NA	1	3568688	3589073	3568687	3589072	0	3568687	20385
PREGNITA	Non_withdrawal_event	2009-2013	1	0.99432	-3.79175	0.00547312	1.64523	0.99432	NA	NA	NA	0	NA	NA	NA	1	3568688	3589073	3568687	3589072	0	3568687	20385
PREGNYL INTRAMUSCULAR 000U	Non_withdrawal_event	2009-2013	1	0.99432	-3.79175	0.00547312	1.64523	0.99432	NA	NA	NA	0	NA	NA	NA	1	3568688	3589073	3568687	3589072	0	3568687	20385
PRELONTAB	Non_withdrawal_event	2009-2013	1	0.99432	-3.79175	0.00547312	1.64523	0.99432	NA	NA	NA	0	NA	NA	NA	1	3568688	3589073	3568687	3589072	0	3568687	20385
PREMEDICATION	Non_withdrawal_event	2009-2013	1	0.99432	-3.79175	0.00547312	1.64523	0.99432	NA	NA	NA	0	NA	NA	NA	1	3568688	3589073	3568687	3589072	0	3568687	20385
PREMETRIUM	Non_withdrawal_event	2009-2013	1	0.99432	-3.79175	0.00547312	1.64523	0.99432	NA	NA	NA	0	NA	NA	NA	1	3568688	3589073	3568687	3589072	0	3568687	20385
PREMIENT	Non_withdrawal_event	2009-2013	1	0.99432	-3.79175	0.00547312	1.64523	0.99432	NA	NA	NA	0	NA	NA	NA	1	3568688	3589073	3568687	3589072	0	3568687	20385
PREMIER VALUE NASAL DECONGESTANT	Non_withdrawal_event	2009-2013	1	0.99432	-3.79175	0.00547312	1.64523	0.99432	NA	NA	NA	0	NA	NA	NA	1	3568688	3589073	3568687	3589072	0	3568687	20385
PREMPRO_2., /	Non_withdrawal_event	2009-2013	1	0.99432	-3.79175	0.00547312	1.64523	0.99432	NA	NA	NA	0	NA	NA	NA	1	3568688	3589073	3568687	3589072	0	3568687	20385
PRENATABS RX CYPRESS	Non_withdrawal_event	2009-2013	1	0.99432	-3.79175	0.00547312	1.64523	0.99432	NA	NA	NA	0	NA	NA	NA	1	3568688	3589073	3568687	3589072	0	3568687	20385
PRENATAL MR WFE KV_ETHEX	Non_withdrawal_event	2009-2013	1	0.99432	-3.79175	0.00547312	1.64523	0.99432	NA	NA	NA	0	NA	NA	NA	1	3568688	3589073	3568687	3589072	0	3568687	20385
PRENATAL MULTI DIETARY SUPPLEMENT WHOLE FOODS	Non_withdrawal_event	2009-2013	1	0.99432	-3.79175	0.00547312	1.64523	0.99432	NA	NA	NA	0	NA	NA	NA	1	3568688	3589073	3568687	3589072	0	3568687	20385
PRENEWEL	Non_withdrawal_event	2009-2013	1	0.99432	-3.79175	0.00547312	1.64523	0.99432	NA	NA	NA	0	NA	NA	NA	1	3568688	3589073	3568687	3589072	0	3568687	20385
PRENEXA VITAMINS	Non_withdrawal_event	2009-2013	1	0.99432	-3.79175	0.00547312	1.64523	0.99432	NA	NA	NA	0	NA	NA	NA	1	3568688	3589073	3568687	3589072	0	3568687	20385
PRENORETIC	Non_withdrawal_event	2009-2013	1	0.99432	-3.79175	0.00547312	1.64523	0.99432	NA	NA	NA	0	NA	NA	NA	1	3568688	3589073	3568687	3589072	0	3568687	20385
PRENUTRISON	Non_withdrawal_event	2009-2013	1	0.99432	-3.79175	0.00547312	1.64523	0.99432	NA	NA	NA	0	NA	NA	NA	1	3568688	3589073	3568687	3589072	0	3568687	20385
PREOTACT	Non_withdrawal_event	2009-2013	1	0.99432	-3.79175	0.00547312	1.64523	0.99432	NA	NA	NA	0	NA	NA	NA	1	3568688	3589073	3568687	3589072	0	3568687	20385
PREP ANTISEPTIC WIPES	Non_withdrawal_event	2009-2013	1	0.99432	-3.79175	0.00547312	1.64523	0.99432	NA	NA	NA	0	NA	NA	NA	1	3568688	3589073	3568687	3589072	0	3568687	20385
PREP ANTISEPTIC WIPES_NEPHEW	Non_withdrawal_event	2009-2013	1	0.99432	-3.79175	0.00547312	1.64523	0.99432	NA	NA	NA	0	NA	NA	NA	1	3568688	3589073	3568687	3589072	0	3568687	20385
PREP PADS	Non_withdrawal_event	2009-2013	1	0.99432	-3.79175	0.00547312	1.64523	0.99432	NA	NA	NA	0	NA	NA	NA	1	3568688	3589073	3568687	3589072	0	3568687	20385
PREP PADS NEPHEW	Non_withdrawal_event	2009-2013	1	0.99432	-3.79175	0.00547312	1.64523	0.99432	NA	NA	NA	0	NA	NA	NA	1	3568688	3589073	3568687	3589072	0	3568687	20385
PREP PADS_NEPHEW TRIAD GROUP	Non_withdrawal_event	2009-2013	1	0.99432	-3.79175	0.00547312	1.64523	0.99432	NA	NA	NA	0	NA	NA	NA	1	3568688	3589073	3568687	3589072	0	3568687	20385
PREP WIPES NEPHEW	Non_withdrawal_event	2009-2013	1	0.99432	-3.79175	0.00547312	1.64523	0.99432	NA	NA	NA	0	NA	NA	NA	1	3568688	3589073	3568687	3589072	0	3568687	20385
PREP WIPES_NEPHEW	Non_withdrawal_event	2009-2013	1	0.99432	-3.79175	0.00547312	1.64523	0.99432	NA	NA	NA	0	NA	NA	NA	1	3568688	3589073	3568687	3589072	0	3568687	20385
PREPACOL	Non_withdrawal_event	2009-2013	1	0.99432	-3.79175	0.00547312	1.64523	0.99432	NA	NA	NA	0	NA	NA	NA	1	3568688	3589073	3568687	3589072	0	3568687	20385
PREPEN ALLERQUEST LLC	Non_withdrawal_event	2009-2013	1	0.99432	-3.79175	0.00547312	1.64523	0.99432	NA	NA	NA	0	NA	NA	NA	1	3568688	3589073	3568687	3589072	0	3568687	20385
PREPOPIK FERRING	Non_withdrawal_event	2009-2013	1	0.99432	-3.79175	0.00547312	1.64523	0.99432	NA	NA	NA	0	NA	NA	NA	1	3568688	3589073	3568687	3589072	0	3568687	20385
PREPSOLUTION POVIDONE IODINE MEDLINE	Non_withdrawal_event	2009-2013	1	0.99432	-3.79175	0.00547312	1.64523	0.99432	NA	NA	NA	0	NA	NA	NA	1	3568688	3589073	3568687	3589072	0	3568687	20385
PRESATE	Non_withdrawal_event	2009-2013	1	0.99432	-3.79175	0.00547312	1.64523	0.99432	NA	NA	NA	0	NA	NA	NA	1	3568688	3589073	3568687	3589072	0	3568687	20385
PRESCRIPTION ANTIINFLAMMATORY	Non_withdrawal_event	2009-2013	1	0.99432	-3.79175	0.00547312	1.64523	0.99432	NA	NA	NA	0	NA	NA	NA	1	3568688	3589073	3568687	3589072	0	3568687	20385
PRESERVATIVEFREE OPTIVE	Non_withdrawal_event	2009-2013	1	0.99432	-3.79175	0.00547312	1.64523	0.99432	NA	NA	NA	0	NA	NA	NA	1	3568688	3589073	3568687	3589072	0	3568687	20385
PRESERVISION AREDS SOFT GELS	Non_withdrawal_event	2009-2013	1	0.99432	-3.79175	0.00547312	1.64523	0.99432	NA	NA	NA	0	NA	NA	NA	1	3568688	3589073	3568687	3589072	0	3568687	20385
PRESERVISION AREDS VITAMIN BAUSCH_LOMB	Non_withdrawal_event	2009-2013	1	0.99432	-3.79175	0.00547312	1.64523	0.99432	NA	NA	NA	0	NA	NA	NA	1	3568688	3589073	3568687	3589072	0	3568687	20385
PRESERVISION BAUSCH_LOMB	Non_withdrawal_event	2009-2013	1	0.99432	-3.79175	0.00547312	1.64523	0.99432	NA	NA	NA	0	NA	NA	NA	1	3568688	3589073	3568687	3589072	0	3568687	20385
PRESERVISION IU E BAUSCH_LOMB	Non_withdrawal_event	2009-2013	1	0.99432	-3.79175	0.00547312	1.64523	0.99432	NA	NA	NA	0	NA	NA	NA	1	3568688	3589073	3568687	3589072	0	3568687	20385
PRESERVISION LUTEIN SOFT GELS	Non_withdrawal_event	2009-2013	1	0.99432	-3.79175	0.00547312	1.64523	0.99432	NA	NA	NA	0	NA	NA	NA	1	3568688	3589073	3568687	3589072	0	3568687	20385
PRESERVISION USA_	Non_withdrawal_event	2009-2013	1	0.99432	-3.79175	0.00547312	1.64523	0.99432	NA	NA	NA	0	NA	NA	NA	1	3568688	3589073	3568687	3589072	0	3568687	20385
PRESOMEN	Non_withdrawal_event	2009-2013	1	0.99432	-3.79175	0.00547312	1.64523	0.99432	NA	NA	NA	0	NA	NA	NA	1	3568688	3589073	3568687	3589072	0	3568687	20385
PRESSURE REGULATOR SERVICE	Non_withdrawal_event	2009-2013	1	0.99432	-3.79175	0.00547312	1.64523	0.99432	NA	NA	NA	0	NA	NA	NA	1	3568688	3589073	3568687	3589072	0	3568687	20385
PRESUMED OVERDOSE TO MEDICATION	Non_withdrawal_event	2009-2013	1	0.99432	-3.79175	0.00547312	1.64523	0.99432	NA	NA	NA	0	NA	NA	NA	1	3568688	3589073	3568687	3589072	0	3568687	20385
PRESUN ULTRA SUNSCREEN SPF	Non_withdrawal_event	2009-2013	1	0.99432	-3.79175	0.00547312	1.64523	0.99432	NA	NA	NA	0	NA	NA	NA	1	3568688	3589073	3568687	3589072	0	3568687	20385
PRESUN ULTRA SUNSCREEN SPF WESTWOODSQUIBB	Non_withdrawal_event	2009-2013	1	0.99432	-3.79175	0.00547312	1.64523	0.99432	NA	NA	NA	0	NA	NA	NA	1	3568688	3589073	3568687	3589072	0	3568687	20385
PRETERAX , )	Non_withdrawal_event	2009-2013	1	0.99432	-3.79175	0.00547312	1.64523	0.99432	NA	NA	NA	0	NA	NA	NA	1	3568688	3589073	3568687	3589072	0	3568687	20385
PRETERAX PERINDOPRIL ARGININE	Non_withdrawal_event	2009-2013	1	0.99432	-3.79175	0.00547312	1.64523	0.99432	NA	NA	NA	0	NA	NA	NA	1	3568688	3589073	3568687	3589072	0	3568687	20385
PREVAGE MD. ALLERGAN	Non_withdrawal_event	2009-2013	1	0.99432	-3.79175	0.00547312	1.64523	0.99432	NA	NA	NA	0	NA	NA	NA	1	3568688	3589073	3568687	3589072	0	3568687	20385
PREVAGEMD IDEBENONE ALLEGAN	Non_withdrawal_event	2009-2013	1	0.99432	-3.79175	0.00547312	1.64523	0.99432	NA	NA	NA	0	NA	NA	NA	1	3568688	3589073	3568687	3589072	0	3568687	20385
PREVAGEN	Non_withdrawal_event	2009-2013	1	0.99432	-3.79175	0.00547312	1.64523	0.99432	NA	NA	NA	0	NA	NA	NA	1	3568688	3589073	3568687	3589072	0	3568687	20385
PREVAILFX - TPCL PREP -STEP PRE-OPERATIVE PREP CAR	Non_withdrawal_event	2009-2013	1	0.99432	-3.79175	0.00547312	1.64523	0.99432	NA	NA	NA	0	NA	NA	NA	1	3568688	3589073	3568687	3589072	0	3568687	20385
PREVAILFX TPCL PREP	Non_withdrawal_event	2009-2013	1	0.99432	-3.79175	0.00547312	1.64523	0.99432	NA	NA	NA	0	NA	NA	NA	1	3568688	3589073	3568687	3589072	0	3568687	20385
PREVANTICS SWABSTICK	Non_withdrawal_event	2009-2013	1	0.99432	-3.79175	0.00547312	1.64523	0.99432	NA	NA	NA	0	NA	NA	NA	1	3568688	3589073	3568687	3589072	0	3568687	20385
PREVEN EMERGENCY CONTRACEPTIVE KIT	Non_withdrawal_event	2009-2013	1	0.99432	-3.79175	0.00547312	1.64523	0.99432	NA	NA	NA	0	NA	NA	NA	1	3568688	3589073	3568687	3589072	0	3568687	20385
PREVENAR CONJUGATE)	Non_withdrawal_event	2009-2013	1	0.99432	-3.79175	0.00547312	1.64523	0.99432	NA	NA	NA	0	NA	NA	NA	1	3568688	3589073	3568687	3589072	0	3568687	20385
PREVENCOR_	Non_withdrawal_event	2009-2013	1	0.99432	-3.79175	0.00547312	1.64523	0.99432	NA	NA	NA	0	NA	NA	NA	1	3568688	3589073	3568687	3589072	0	3568687	20385
PREVENCOR_(NOT )	Non_withdrawal_event	2009-2013	1	0.99432	-3.79175	0.00547312	1.64523	0.99432	NA	NA	NA	0	NA	NA	NA	1	3568688	3589073	3568687	3589072	0	3568687	20385
PREVIDENT BOOSTER TOOTHPASTE SPEARMINT, RXONLY	Non_withdrawal_event	2009-2013	1	0.99432	-3.79175	0.00547312	1.64523	0.99432	NA	NA	NA	0	NA	NA	NA	1	3568688	3589073	3568687	3589072	0	3568687	20385
PREVIDENT FLUORIDE COLGATE	Non_withdrawal_event	2009-2013	1	0.99432	-3.79175	0.00547312	1.64523	0.99432	NA	NA	NA	0	NA	NA	NA	1	3568688	3589073	3568687	3589072	0	3568687	20385
PREVIDENT PLUS FLOURIDE COLGATE	Non_withdrawal_event	2009-2013	1	0.99432	-3.79175	0.00547312	1.64523	0.99432	NA	NA	NA	0	NA	NA	NA	1	3568688	3589073	3568687	3589072	0	3568687	20385
PREVIDENT PLUS FLUORIDE COLGATE	Non_withdrawal_event	2009-2013	1	0.99432	-3.79175	0.00547312	1.64523	0.99432	NA	NA	NA	0	NA	NA	NA	1	3568688	3589073	3568687	3589072	0	3568687	20385
PREVIDENT PLUS NA FL COLGATE	Non_withdrawal_event	2009-2013	1	0.99432	-3.79175	0.00547312	1.64523	0.99432	NA	NA	NA	0	NA	NA	NA	1	3568688	3589073	3568687	3589072	0	3568687	20385
PREVIDENT RX TOOTHPASTE	Non_withdrawal_event	2009-2013	1	0.99432	-3.79175	0.00547312	1.64523	0.99432	NA	NA	NA	0	NA	NA	NA	1	3568688	3589073	3568687	3589072	0	3568687	20385
PREVIDENT SENSITIVE RX MILD TOOTHPASTE FLUORIDE	Non_withdrawal_event	2009-2013	1	0.99432	-3.79175	0.00547312	1.64523	0.99432	NA	NA	NA	0	NA	NA	NA	1	3568688	3589073	3568687	3589072	0	3568687	20385
PREVIDENT TOOTHPASTE FLUORIDE, RX	Non_withdrawal_event	2009-2013	1	0.99432	-3.79175	0.00547312	1.64523	0.99432	NA	NA	NA	0	NA	NA	NA	1	3568688	3589073	3568687	3589072	0	3568687	20385
PREVISCAN FLUINDISONE)	Non_withdrawal_event	2009-2013	1	0.99432	-3.79175	0.00547312	1.64523	0.99432	NA	NA	NA	0	NA	NA	NA	1	3568688	3589073	3568687	3589072	0	3568687	20385
PREVISCAN PHLEBITIS ORA	Non_withdrawal_event	2009-2013	1	0.99432	-3.79175	0.00547312	1.64523	0.99432	NA	NA	NA	0	NA	NA	NA	1	3568688	3589073	3568687	3589072	0	3568687	20385
PREVISCAN_1 DF (NOT )	Non_withdrawal_event	2009-2013	1	0.99432	-3.79175	0.00547312	1.64523	0.99432	NA	NA	NA	0	NA	NA	NA	1	3568688	3589073	3568687	3589072	0	3568687	20385
PREVOCID	Non_withdrawal_event	2009-2013	1	0.99432	-3.79175	0.00547312	1.64523	0.99432	NA	NA	NA	0	NA	NA	NA	1	3568688	3589073	3568687	3589072	0	3568687	20385
PREXANIL COMBI	Non_withdrawal_event	2009-2013	1	0.99432	-3.79175	0.00547312	1.64523	0.99432	NA	NA	NA	0	NA	NA	NA	1	3568688	3589073	3568687	3589072	0	3568687	20385
PREXUM PLUS	Non_withdrawal_event	2009-2013	1	0.99432	-3.79175	0.00547312	1.64523	0.99432	NA	NA	NA	0	NA	NA	NA	1	3568688	3589073	3568687	3589072	0	3568687	20385
PREZISTA NAIVE	Non_withdrawal_event	2009-2013	1	0.99432	-3.79175	0.00547312	1.64523	0.99432	NA	NA	NA	0	NA	NA	NA	1	3568688	3589073	3568687	3589072	0	3568687	20385
PRIADEL_	Non_withdrawal_event	2009-2013	1	0.99432	-3.79175	0.00547312	1.64523	0.99432	NA	NA	NA	0	NA	NA	NA	1	3568688	3589073	3568687	3589072	0	3568687	20385
PRIAIT	Non_withdrawal_event	2009-2013	1	0.99432	-3.79175	0.00547312	1.64523	0.99432	NA	NA	NA	0	NA	NA	NA	1	3568688	3589073	3568687	3589072	0	3568687	20385
PRICEFIL	Non_withdrawal_event	2009-2013	1	0.99432	-3.79175	0.00547312	1.64523	0.99432	NA	NA	NA	0	NA	NA	NA	1	3568688	3589073	3568687	3589072	0	3568687	20385
PRIDOXINE	Non_withdrawal_event	2009-2013	1	0.99432	-3.79175	0.00547312	1.64523	0.99432	NA	NA	NA	0	NA	NA	NA	1	3568688	3589073	3568687	3589072	0	3568687	20385
PRIFTIN X6 ONCE WEEK HO SANOFI AVENTIS	Non_withdrawal_event	2009-2013	1	0.99432	-3.79175	0.00547312	1.64523	0.99432	NA	NA	NA	0	NA	NA	NA	1	3568688	3589073	3568687	3589072	0	3568687	20385
PRILOCAINELIDOCAINE %_	Non_withdrawal_event	2009-2013	1	0.99432	-3.79175	0.00547312	1.64523	0.99432	NA	NA	NA	0	NA	NA	NA	1	3568688	3589073	3568687	3589072	0	3568687	20385
PRILOCAINE_LIDOCAINE	Non_withdrawal_event	2009-2013	1	0.99432	-3.79175	0.00547312	1.64523	0.99432	NA	NA	NA	0	NA	NA	NA	1	3568688	3589073	3568687	3589072	0	3568687	20385
PRILOSECMOPRAL	Non_withdrawal_event	2009-2013	1	0.99432	-3.79175	0.00547312	1.64523	0.99432	NA	NA	NA	0	NA	NA	NA	1	3568688	3589073	3568687	3589072	0	3568687	20385
PRILOSEC_	Non_withdrawal_event	2009-2013	1	0.99432	-3.79175	0.00547312	1.64523	0.99432	NA	NA	NA	0	NA	NA	NA	1	3568688	3589073	3568687	3589072	0	3568687	20385
PRIMACARE OMEGA 3S_ FOLIC THERRX CORP.	Non_withdrawal_event	2009-2013	1	0.99432	-3.79175	0.00547312	1.64523	0.99432	NA	NA	NA	0	NA	NA	NA	1	3568688	3589073	3568687	3589072	0	3568687	20385
PRIMACARE THERRX CORP.	Non_withdrawal_event	2009-2013	1	0.99432	-3.79175	0.00547312	1.64523	0.99432	NA	NA	NA	0	NA	NA	NA	1	3568688	3589073	3568687	3589072	0	3568687	20385
PRIMACARE THERRX PRENATAL VITAMINS	Non_withdrawal_event	2009-2013	1	0.99432	-3.79175	0.00547312	1.64523	0.99432	NA	NA	NA	0	NA	NA	NA	1	3568688	3589073	3568687	3589072	0	3568687	20385
PRIMALAN MEQUITAZINE	Non_withdrawal_event	2009-2013	1	0.99432	-3.79175	0.00547312	1.64523	0.99432	NA	NA	NA	0	NA	NA	NA	1	3568688	3589073	3568687	3589072	0	3568687	20385
PRIMAPORE DRESSING X 3_1_8^ DRESSING CHANGE KIT_CHLORHEXIDI	Non_withdrawal_event	2009-2013	1	0.99432	-3.79175	0.00547312	1.64523	0.99432	NA	NA	NA	0	NA	NA	NA	1	3568688	3589073	3568687	3589072	0	3568687	20385
PRIMARY SET	Non_withdrawal_event	2009-2013	1	0.99432	-3.79175	0.00547312	1.64523	0.99432	NA	NA	NA	0	NA	NA	NA	1	3568688	3589073	3568687	3589072	0	3568687	20385
PRIMAX	Non_withdrawal_event	2009-2013	1	0.99432	-3.79175	0.00547312	1.64523	0.99432	NA	NA	NA	0	NA	NA	NA	1	3568688	3589073	3568687	3589072	0	3568687	20385
PRIMCILLIN	Non_withdrawal_event	2009-2013	1	0.99432	-3.79175	0.00547312	1.64523	0.99432	NA	NA	NA	0	NA	NA	NA	1	3568688	3589073	3568687	3589072	0	3568687	20385
PRIMERA	Non_withdrawal_event	2009-2013	1	0.99432	-3.79175	0.00547312	1.64523	0.99432	NA	NA	NA	0	NA	NA	NA	1	3568688	3589073	3568687	3589072	0	3568687	20385
PRIMIDINE	Non_withdrawal_event	2009-2013	1	0.99432	-3.79175	0.00547312	1.64523	0.99432	NA	NA	NA	0	NA	NA	NA	1	3568688	3589073	3568687	3589072	0	3568687	20385
PRIMODONE GLOBAL PHARM	Non_withdrawal_event	2009-2013	1	0.99432	-3.79175	0.00547312	1.64523	0.99432	NA	NA	NA	0	NA	NA	NA	1	3568688	3589073	3568687	3589072	0	3568687	20385
PRIMOVIST 25MMOL_GADOXETACID	Non_withdrawal_event	2009-2013	1	0.99432	-3.79175	0.00547312	1.64523	0.99432	NA	NA	NA	0	NA	NA	NA	1	3568688	3589073	3568687	3589072	0	3568687	20385
PRIMPERAN SCH_	Non_withdrawal_event	2009-2013	1	0.99432	-3.79175	0.00547312	1.64523	0.99432	NA	NA	NA	0	NA	NA	NA	1	3568688	3589073	3568687	3589072	0	3568687	20385
PRIMSOL	Non_withdrawal_event	2009-2013	1	0.99432	-3.79175	0.00547312	1.64523	0.99432	NA	NA	NA	0	NA	NA	NA	1	3568688	3589073	3568687	3589072	0	3568687	20385
PRINCIPAL SECRET ADVANCED_HYDROSPHERES CONTINUOUS MOISTURE SPF	Non_withdrawal_event	2009-2013	1	0.99432	-3.79175	0.00547312	1.64523	0.99432	NA	NA	NA	0	NA	NA	NA	1	3568688	3589073	3568687	3589072	0	3568687	20385
PRINCIPAL SECRET RECLAIM SPF	Non_withdrawal_event	2009-2013	1	0.99432	-3.79175	0.00547312	1.64523	0.99432	NA	NA	NA	0	NA	NA	NA	1	3568688	3589073	3568687	3589072	0	3568687	20385
PRINIZIDE	Non_withdrawal_event	2009-2013	1	0.99432	-3.79175	0.00547312	1.64523	0.99432	NA	NA	NA	0	NA	NA	NA	1	3568688	3589073	3568687	3589072	0	3568687	20385
PRINZIDE HYDROCHLOROTHIAZIDE	Non_withdrawal_event	2009-2013	1	0.99432	-3.79175	0.00547312	1.64523	0.99432	NA	NA	NA	0	NA	NA	NA	1	3568688	3589073	3568687	3589072	0	3568687	20385
PRIORIN	Non_withdrawal_event	2009-2013	1	0.99432	-3.79175	0.00547312	1.64523	0.99432	NA	NA	NA	0	NA	NA	NA	1	3568688	3589073	3568687	3589072	0	3568687	20385
PRIOXICAM	Non_withdrawal_event	2009-2013	1	0.99432	-3.79175	0.00547312	1.64523	0.99432	NA	NA	NA	0	NA	NA	NA	1	3568688	3589073	3568687	3589072	0	3568687	20385
PRISITIQ	Non_withdrawal_event	2009-2013	1	0.99432	-3.79175	0.00547312	1.64523	0.99432	NA	NA	NA	0	NA	NA	NA	1	3568688	3589073	3568687	3589072	0	3568687	20385
PRISMASATE	Non_withdrawal_event	2009-2013	1	0.99432	-3.79175	0.00547312	1.64523	0.99432	NA	NA	NA	0	NA	NA	NA	1	3568688	3589073	3568687	3589072	0	3568687	20385
PRISMASATE_K CA- GAMBRO	Non_withdrawal_event	2009-2013	1	0.99432	-3.79175	0.00547312	1.64523	0.99432	NA	NA	NA	0	NA	NA	NA	1	3568688	3589073	3568687	3589072	0	3568687	20385
PRISMASOL	Non_withdrawal_event	2009-2013	1	0.99432	-3.79175	0.00547312	1.64523	0.99432	NA	NA	NA	0	NA	NA	NA	1	3568688	3589073	3568687	3589072	0	3568687	20385
PRISMASOL BGK 0	Non_withdrawal_event	2009-2013	1	0.99432	-3.79175	0.00547312	1.64523	0.99432	NA	NA	NA	0	NA	NA	NA	1	3568688	3589073	3568687	3589072	0	3568687	20385
PRISTINAMYCINE	Non_withdrawal_event	2009-2013	1	0.99432	-3.79175	0.00547312	1.64523	0.99432	NA	NA	NA	0	NA	NA	NA	1	3568688	3589073	3568687	3589072	0	3568687	20385
PRISTIO PHARM.	Non_withdrawal_event	2009-2013	1	0.99432	-3.79175	0.00547312	1.64523	0.99432	NA	NA	NA	0	NA	NA	NA	1	3568688	3589073	3568687	3589072	0	3568687	20385
PRITOR_(NOT )	Non_withdrawal_event	2009-2013	1	0.99432	-3.79175	0.00547312	1.64523	0.99432	NA	NA	NA	0	NA	NA	NA	1	3568688	3589073	3568687	3589072	0	3568687	20385
PRIVACID	Non_withdrawal_event	2009-2013	1	0.99432	-3.79175	0.00547312	1.64523	0.99432	NA	NA	NA	0	NA	NA	NA	1	3568688	3589073	3568687	3589072	0	3568687	20385
PRIVIGEN IMMUNE GLOBULIN %	Non_withdrawal_event	2009-2013	1	0.99432	-3.79175	0.00547312	1.64523	0.99432	NA	NA	NA	0	NA	NA	NA	1	3568688	3589073	3568687	3589072	0	3568687	20385
PRIVIGEN IVIG CSL BEHRING	Non_withdrawal_event	2009-2013	1	0.99432	-3.79175	0.00547312	1.64523	0.99432	NA	NA	NA	0	NA	NA	NA	1	3568688	3589073	3568687	3589072	0	3568687	20385
PRIVINE	Non_withdrawal_event	2009-2013	1	0.99432	-3.79175	0.00547312	1.64523	0.99432	NA	NA	NA	0	NA	NA	NA	1	3568688	3589073	3568687	3589072	0	3568687	20385
PRO RINSE PROCTOR_GAMBLE CREST	Non_withdrawal_event	2009-2013	1	0.99432	-3.79175	0.00547312	1.64523	0.99432	NA	NA	NA	0	NA	NA	NA	1	3568688	3589073	3568687	3589072	0	3568687	20385
PROACTIV BENZOYL PEROXIDE %	Non_withdrawal_event	2009-2013	1	0.99432	-3.79175	0.00547312	1.64523	0.99432	NA	NA	NA	0	NA	NA	NA	1	3568688	3589073	3568687	3589072	0	3568687	20385
PROACTIV CLEANSER	Non_withdrawal_event	2009-2013	1	0.99432	-3.79175	0.00547312	1.64523	0.99432	NA	NA	NA	0	NA	NA	NA	1	3568688	3589073	3568687	3589072	0	3568687	20385
PROACTIV CLEANSER GUTHY-RENKER	Non_withdrawal_event	2009-2013	1	0.99432	-3.79175	0.00547312	1.64523	0.99432	NA	NA	NA	0	NA	NA	NA	1	3568688	3589073	3568687	3589072	0	3568687	20385
PROACTIV DAILY PROTECTION PLUS SUNSCREEN SPF	Non_withdrawal_event	2009-2013	1	0.99432	-3.79175	0.00547312	1.64523	0.99432	NA	NA	NA	0	NA	NA	NA	1	3568688	3589073	3568687	3589072	0	3568687	20385
PROACTIV KATIE RODAN_KATHY FIELDS	Non_withdrawal_event	2009-2013	1	0.99432	-3.79175	0.00547312	1.64523	0.99432	NA	NA	NA	0	NA	NA	NA	1	3568688	3589073	3568687	3589072	0	3568687	20385
PROACTIV LOTION BENZOYL PEROXIDE BUTHY|RENKER	Non_withdrawal_event	2009-2013	1	0.99432	-3.79175	0.00547312	1.64523	0.99432	NA	NA	NA	0	NA	NA	NA	1	3568688	3589073	3568687	3589072	0	3568687	20385
PROACTIV LOTION BENZOYL PEROXIDE GUTHY;RENKER	Non_withdrawal_event	2009-2013	1	0.99432	-3.79175	0.00547312	1.64523	0.99432	NA	NA	NA	0	NA	NA	NA	1	3568688	3589073	3568687	3589072	0	3568687	20385
PROACTIV LOTION BENZOYL PEROXIDE, GUTHYLRENKER	Non_withdrawal_event	2009-2013	1	0.99432	-3.79175	0.00547312	1.64523	0.99432	NA	NA	NA	0	NA	NA	NA	1	3568688	3589073	3568687	3589072	0	3568687	20385
PROACTIV LOTION BENZOYL PEROXIDE, GUTHY_RENDER	Non_withdrawal_event	2009-2013	1	0.99432	-3.79175	0.00547312	1.64523	0.99432	NA	NA	NA	0	NA	NA	NA	1	3568688	3589073	3568687	3589072	0	3568687	20385
PROACTIV LOTION BENZOYL PEROXIDE, GUTHY_RENKER	Non_withdrawal_event	2009-2013	1	0.99432	-3.79175	0.00547312	1.64523	0.99432	NA	NA	NA	0	NA	NA	NA	1	3568688	3589073	3568687	3589072	0	3568687	20385
PROACTIV LOTION BENZOYL PEROXIED GUTHY;RENKER	Non_withdrawal_event	2009-2013	1	0.99432	-3.79175	0.00547312	1.64523	0.99432	NA	NA	NA	0	NA	NA	NA	1	3568688	3589073	3568687	3589072	0	3568687	20385
PROACTIV LOTION BENZOYL PEROXIED, GUTH;RENKER	Non_withdrawal_event	2009-2013	1	0.99432	-3.79175	0.00547312	1.64523	0.99432	NA	NA	NA	0	NA	NA	NA	1	3568688	3589073	3568687	3589072	0	3568687	20385
PROACTIV LOTION ENZOYL PEROXIED GUTHY RENKER	Non_withdrawal_event	2009-2013	1	0.99432	-3.79175	0.00547312	1.64523	0.99432	NA	NA	NA	0	NA	NA	NA	1	3568688	3589073	3568687	3589072	0	3568687	20385
PROACTIV PLUS SKIN PURIFYING MASK	Non_withdrawal_event	2009-2013	1	0.99432	-3.79175	0.00547312	1.64523	0.99432	NA	NA	NA	0	NA	NA	NA	1	3568688	3589073	3568687	3589072	0	3568687	20385
PROACTIV SALICYLIC ACID SPOT TREATMENT	Non_withdrawal_event	2009-2013	1	0.99432	-3.79175	0.00547312	1.64523	0.99432	NA	NA	NA	0	NA	NA	NA	1	3568688	3589073	3568687	3589072	0	3568687	20385
PROACTIV SOLUTIONS ADVANCED BLEMISH TREATMENT	Non_withdrawal_event	2009-2013	1	0.99432	-3.79175	0.00547312	1.64523	0.99432	NA	NA	NA	0	NA	NA	NA	1	3568688	3589073	3568687	3589072	0	3568687	20385
PROACTIVE BLACKHEAD DISSOLVING	Non_withdrawal_event	2009-2013	1	0.99432	-3.79175	0.00547312	1.64523	0.99432	NA	NA	NA	0	NA	NA	NA	1	3568688	3589073	3568687	3589072	0	3568687	20385
PROACTIVE CLEANING BAR	Non_withdrawal_event	2009-2013	1	0.99432	-3.79175	0.00547312	1.64523	0.99432	NA	NA	NA	0	NA	NA	NA	1	3568688	3589073	3568687	3589072	0	3568687	20385
PROACTIVE CLEANSER BENZOYL PEROXIDE % GUTHY_RENKER	Non_withdrawal_event	2009-2013	1	0.99432	-3.79175	0.00547312	1.64523	0.99432	NA	NA	NA	0	NA	NA	NA	1	3568688	3589073	3568687	3589072	0	3568687	20385
PROACTIVE CLEANSER BPO GUTHY-RENKER LLC	Non_withdrawal_event	2009-2013	1	0.99432	-3.79175	0.00547312	1.64523	0.99432	NA	NA	NA	0	NA	NA	NA	1	3568688	3589073	3568687	3589072	0	3568687	20385
PROACTIVE LOTION BENZOYL PEROXIDE GUTHY_RENKER	Non_withdrawal_event	2009-2013	1	0.99432	-3.79175	0.00547312	1.64523	0.99432	NA	NA	NA	0	NA	NA	NA	1	3568688	3589073	3568687	3589072	0	3568687	20385
PROACTIVE RENEWING CLEANSER	Non_withdrawal_event	2009-2013	1	0.99432	-3.79175	0.00547312	1.64523	0.99432	NA	NA	NA	0	NA	NA	NA	1	3568688	3589073	3568687	3589072	0	3568687	20385
PROACTIVLOTION BENZOYL PEROXIDE % GUTHY|RENKER	Non_withdrawal_event	2009-2013	1	0.99432	-3.79175	0.00547312	1.64523	0.99432	NA	NA	NA	0	NA	NA	NA	1	3568688	3589073	3568687	3589072	0	3568687	20385
PROACTIV_SKIN SMOOTHING EXFOLIATOR	Non_withdrawal_event	2009-2013	1	0.99432	-3.79175	0.00547312	1.64523	0.99432	NA	NA	NA	0	NA	NA	NA	1	3568688	3589073	3568687	3589072	0	3568687	20385
PROBIOTIC ACIDOPHILUS	Non_withdrawal_event	2009-2013	1	0.99432	-3.79175	0.00547312	1.64523	0.99432	NA	NA	NA	0	NA	NA	NA	1	3568688	3589073	3568687	3589072	0	3568687	20385
PROCAINE BENZYLPEN	Non_withdrawal_event	2009-2013	1	0.99432	-3.79175	0.00547312	1.64523	0.99432	NA	NA	NA	0	NA	NA	NA	1	3568688	3589073	3568687	3589072	0	3568687	20385
PROCARDIA_	Non_withdrawal_event	2009-2013	1	0.99432	-3.79175	0.00547312	1.64523	0.99432	NA	NA	NA	0	NA	NA	NA	1	3568688	3589073	3568687	3589072	0	3568687	20385
PROCCHLORPERAZINE	Non_withdrawal_event	2009-2013	1	0.99432	-3.79175	0.00547312	1.64523	0.99432	NA	NA	NA	0	NA	NA	NA	1	3568688	3589073	3568687	3589072	0	3568687	20385
PROCENTRA	Non_withdrawal_event	2009-2013	1	0.99432	-3.79175	0.00547312	1.64523	0.99432	NA	NA	NA	0	NA	NA	NA	1	3568688	3589073	3568687	3589072	0	3568687	20385
PROCENTRA FSC LABO	Non_withdrawal_event	2009-2013	1	0.99432	-3.79175	0.00547312	1.64523	0.99432	NA	NA	NA	0	NA	NA	NA	1	3568688	3589073	3568687	3589072	0	3568687	20385
PROCESSED ACONITE ROOT	Non_withdrawal_event	2009-2013	1	0.99432	-3.79175	0.00547312	1.64523	0.99432	NA	NA	NA	0	NA	NA	NA	1	3568688	3589073	3568687	3589072	0	3568687	20385
PROCET_	Non_withdrawal_event	2009-2013	1	0.99432	-3.79175	0.00547312	1.64523	0.99432	NA	NA	NA	0	NA	NA	NA	1	3568688	3589073	3568687	3589072	0	3568687	20385
PROCHIEVE COLUMBIA	Non_withdrawal_event	2009-2013	1	0.99432	-3.79175	0.00547312	1.64523	0.99432	NA	NA	NA	0	NA	NA	NA	1	3568688	3589073	3568687	3589072	0	3568687	20385
PROCHLOROPERAZINE	Non_withdrawal_event	2009-2013	1	0.99432	-3.79175	0.00547312	1.64523	0.99432	NA	NA	NA	0	NA	NA	NA	1	3568688	3589073	3568687	3589072	0	3568687	20385
PROCHLOROPERAZINE BAXTER	Non_withdrawal_event	2009-2013	1	0.99432	-3.79175	0.00547312	1.64523	0.99432	NA	NA	NA	0	NA	NA	NA	1	3568688	3589073	3568687	3589072	0	3568687	20385
PROCHLORPERAZ	Non_withdrawal_event	2009-2013	1	0.99432	-3.79175	0.00547312	1.64523	0.99432	NA	NA	NA	0	NA	NA	NA	1	3568688	3589073	3568687	3589072	0	3568687	20385
PROCHLORPERAZINE BEDFORD	Non_withdrawal_event	2009-2013	1	0.99432	-3.79175	0.00547312	1.64523	0.99432	NA	NA	NA	0	NA	NA	NA	1	3568688	3589073	3568687	3589072	0	3568687	20385
PROCHLORPERAZINE UKN	Non_withdrawal_event	2009-2013	1	0.99432	-3.79175	0.00547312	1.64523	0.99432	NA	NA	NA	0	NA	NA	NA	1	3568688	3589073	3568687	3589072	0	3568687	20385
PROCHLORPERAZINE USA	Non_withdrawal_event	2009-2013	1	0.99432	-3.79175	0.00547312	1.64523	0.99432	NA	NA	NA	0	NA	NA	NA	1	3568688	3589073	3568687	3589072	0	3568687	20385
PROCIMAX	Non_withdrawal_event	2009-2013	1	0.99432	-3.79175	0.00547312	1.64523	0.99432	NA	NA	NA	0	NA	NA	NA	1	3568688	3589073	3568687	3589072	0	3568687	20385
PROCINE THYROID	Non_withdrawal_event	2009-2013	1	0.99432	-3.79175	0.00547312	1.64523	0.99432	NA	NA	NA	0	NA	NA	NA	1	3568688	3589073	3568687	3589072	0	3568687	20385
PROCOLARAN	Non_withdrawal_event	2009-2013	1	0.99432	-3.79175	0.00547312	1.64523	0.99432	NA	NA	NA	0	NA	NA	NA	1	3568688	3589073	3568687	3589072	0	3568687	20385
PROCRIN 0.	Non_withdrawal_event	2009-2013	1	0.99432	-3.79175	0.00547312	1.64523	0.99432	NA	NA	NA	0	NA	NA	NA	1	3568688	3589073	3568687	3589072	0	3568687	20385
PROCTOSEDYL	Non_withdrawal_event	2009-2013	1	0.99432	-3.79175	0.00547312	1.64523	0.99432	NA	NA	NA	0	NA	NA	NA	1	3568688	3589073	3568687	3589072	0	3568687	20385
PROCTOSEDYL_	Non_withdrawal_event	2009-2013	1	0.99432	-3.79175	0.00547312	1.64523	0.99432	NA	NA	NA	0	NA	NA	NA	1	3568688	3589073	3568687	3589072	0	3568687	20385
PROCTOSOL HC	Non_withdrawal_event	2009-2013	1	0.99432	-3.79175	0.00547312	1.64523	0.99432	NA	NA	NA	0	NA	NA	NA	1	3568688	3589073	3568687	3589072	0	3568687	20385
PROCTOSOLHC %	Non_withdrawal_event	2009-2013	1	0.99432	-3.79175	0.00547312	1.64523	0.99432	NA	NA	NA	0	NA	NA	NA	1	3568688	3589073	3568687	3589072	0	3568687	20385
PROCYTOX VIAL	Non_withdrawal_event	2009-2013	1	0.99432	-3.79175	0.00547312	1.64523	0.99432	NA	NA	NA	0	NA	NA	NA	1	3568688	3589073	3568687	3589072	0	3568687	20385
PRODAFALGAN	Non_withdrawal_event	2009-2013	1	0.99432	-3.79175	0.00547312	1.64523	0.99432	NA	NA	NA	0	NA	NA	NA	1	3568688	3589073	3568687	3589072	0	3568687	20385
PRODASONE	Non_withdrawal_event	2009-2013	1	0.99432	-3.79175	0.00547312	1.64523	0.99432	NA	NA	NA	0	NA	NA	NA	1	3568688	3589073	3568687	3589072	0	3568687	20385
PRODAXA	Non_withdrawal_event	2009-2013	1	0.99432	-3.79175	0.00547312	1.64523	0.99432	NA	NA	NA	0	NA	NA	NA	1	3568688	3589073	3568687	3589072	0	3568687	20385
PRODAXA BOEHRINGER	Non_withdrawal_event	2009-2013	1	0.99432	-3.79175	0.00547312	1.64523	0.99432	NA	NA	NA	0	NA	NA	NA	1	3568688	3589073	3568687	3589072	0	3568687	20385
PRODENTX CHLORHEXIDENE RINSE ZILA DIV TOLMAR	Non_withdrawal_event	2009-2013	1	0.99432	-3.79175	0.00547312	1.64523	0.99432	NA	NA	NA	0	NA	NA	NA	1	3568688	3589073	3568687	3589072	0	3568687	20385
PRODIEM BULK FIBRE THERAPY	Non_withdrawal_event	2009-2013	1	0.99432	-3.79175	0.00547312	1.64523	0.99432	NA	NA	NA	0	NA	NA	NA	1	3568688	3589073	3568687	3589072	0	3568687	20385
PRODIEM OVERNIGHT RELIEF THERAPY	Non_withdrawal_event	2009-2013	1	0.99432	-3.79175	0.00547312	1.64523	0.99432	NA	NA	NA	0	NA	NA	NA	1	3568688	3589073	3568687	3589072	0	3568687	20385
PRODIF FORMULATION	Non_withdrawal_event	2009-2013	1	0.99432	-3.79175	0.00547312	1.64523	0.99432	NA	NA	NA	0	NA	NA	NA	1	3568688	3589073	3568687	3589072	0	3568687	20385
PRODUCTS CONTAINING DEXTROMETHORPHAN	Non_withdrawal_event	2009-2013	1	0.99432	-3.79175	0.00547312	1.64523	0.99432	NA	NA	NA	0	NA	NA	NA	1	3568688	3589073	3568687	3589072	0	3568687	20385
PROFASI	Non_withdrawal_event	2009-2013	1	0.99432	-3.79175	0.00547312	1.64523	0.99432	NA	NA	NA	0	NA	NA	NA	1	3568688	3589073	3568687	3589072	0	3568687	20385
PROGAF	Non_withdrawal_event	2009-2013	1	0.99432	-3.79175	0.00547312	1.64523	0.99432	NA	NA	NA	0	NA	NA	NA	1	3568688	3589073	3568687	3589072	0	3568687	20385
PROGARF	Non_withdrawal_event	2009-2013	1	0.99432	-3.79175	0.00547312	1.64523	0.99432	NA	NA	NA	0	NA	NA	NA	1	3568688	3589073	3568687	3589072	0	3568687	20385
PROGESTRONEESTRADIOL	Non_withdrawal_event	2009-2013	1	0.99432	-3.79175	0.00547312	1.64523	0.99432	NA	NA	NA	0	NA	NA	NA	1	3568688	3589073	3568687	3589072	0	3568687	20385
PROGLUMETACIN	Non_withdrawal_event	2009-2013	1	0.99432	-3.79175	0.00547312	1.64523	0.99432	NA	NA	NA	0	NA	NA	NA	1	3568688	3589073	3568687	3589072	0	3568687	20385
PROGONOL	Non_withdrawal_event	2009-2013	1	0.99432	-3.79175	0.00547312	1.64523	0.99432	NA	NA	NA	0	NA	NA	NA	1	3568688	3589073	3568687	3589072	0	3568687	20385
PROHEALTH CLINICAL MOUTHWASH CREST_PROCTER_GAMBLE	Non_withdrawal_event	2009-2013	1	0.99432	-3.79175	0.00547312	1.64523	0.99432	NA	NA	NA	0	NA	NA	NA	1	3568688	3589073	3568687	3589072	0	3568687	20385
PROHEALTH COMPLETE ANTICAVITY FLUORIDE RINSE, CLEAN FLAVOR(CETYL	Non_withdrawal_event	2009-2013	1	0.99432	-3.79175	0.00547312	1.64523	0.99432	NA	NA	NA	0	NA	NA	NA	1	3568688	3589073	3568687	3589072	0	3568687	20385
PROHEALTH COMPLETE ANTICAVITY RINSE, CLEAN FLAVOR (CETYLPYRIDINI	Non_withdrawal_event	2009-2013	1	0.99432	-3.79175	0.00547312	1.64523	0.99432	NA	NA	NA	0	NA	NA	NA	1	3568688	3589073	3568687	3589072	0	3568687	20385
PROHEALTH COMPLETE ARTICAVITY FLUORIDE RINSE,	Non_withdrawal_event	2009-2013	1	0.99432	-3.79175	0.00547312	1.64523	0.99432	NA	NA	NA	0	NA	NA	NA	1	3568688	3589073	3568687	3589072	0	3568687	20385
PROHEALTH INVIGORATING CLEAN MULTI-PROTECTION RINSE, INVIG	Non_withdrawal_event	2009-2013	1	0.99432	-3.79175	0.00547312	1.64523	0.99432	NA	NA	NA	0	NA	NA	NA	1	3568688	3589073	3568687	3589072	0	3568687	20385
PROHEALTH MOUTH RINSE COMPLETE_FLORIDE CREST	Non_withdrawal_event	2009-2013	1	0.99432	-3.79175	0.00547312	1.64523	0.99432	NA	NA	NA	0	NA	NA	NA	1	3568688	3589073	3568687	3589072	0	3568687	20385
PROHEALTH RINSE, FLAVOR	Non_withdrawal_event	2009-2013	1	0.99432	-3.79175	0.00547312	1.64523	0.99432	NA	NA	NA	0	NA	NA	NA	1	3568688	3589073	3568687	3589072	0	3568687	20385
PROLASTIN TALECRIS	Non_withdrawal_event	2009-2013	1	0.99432	-3.79175	0.00547312	1.64523	0.99432	NA	NA	NA	0	NA	NA	NA	1	3568688	3589073	3568687	3589072	0	3568687	20385
PROLEKOFEN	Non_withdrawal_event	2009-2013	1	0.99432	-3.79175	0.00547312	1.64523	0.99432	NA	NA	NA	0	NA	NA	NA	1	3568688	3589073	3568687	3589072	0	3568687	20385
PROLIDE	Non_withdrawal_event	2009-2013	1	0.99432	-3.79175	0.00547312	1.64523	0.99432	NA	NA	NA	0	NA	NA	NA	1	3568688	3589073	3568687	3589072	0	3568687	20385
PROLIVE	Non_withdrawal_event	2009-2013	1	0.99432	-3.79175	0.00547312	1.64523	0.99432	NA	NA	NA	0	NA	NA	NA	1	3568688	3589073	3568687	3589072	0	3568687	20385
PROLOID	Non_withdrawal_event	2009-2013	1	0.99432	-3.79175	0.00547312	1.64523	0.99432	NA	NA	NA	0	NA	NA	NA	1	3568688	3589073	3568687	3589072	0	3568687	20385
PROLONGED VALPROATE	Non_withdrawal_event	2009-2013	1	0.99432	-3.79175	0.00547312	1.64523	0.99432	NA	NA	NA	0	NA	NA	NA	1	3568688	3589073	3568687	3589072	0	3568687	20385
PROLOSEC	Non_withdrawal_event	2009-2013	1	0.99432	-3.79175	0.00547312	1.64523	0.99432	NA	NA	NA	0	NA	NA	NA	1	3568688	3589073	3568687	3589072	0	3568687	20385
PROMEMORE	Non_withdrawal_event	2009-2013	1	0.99432	-3.79175	0.00547312	1.64523	0.99432	NA	NA	NA	0	NA	NA	NA	1	3568688	3589073	3568687	3589072	0	3568687	20385
PROMETAN PLAIN	Non_withdrawal_event	2009-2013	1	0.99432	-3.79175	0.00547312	1.64523	0.99432	NA	NA	NA	0	NA	NA	NA	1	3568688	3589073	3568687	3589072	0	3568687	20385
PROMETAZINE	Non_withdrawal_event	2009-2013	1	0.99432	-3.79175	0.00547312	1.64523	0.99432	NA	NA	NA	0	NA	NA	NA	1	3568688	3589073	3568687	3589072	0	3568687	20385
PROMETHAZINE BAXTER CORP.	Non_withdrawal_event	2009-2013	1	0.99432	-3.79175	0.00547312	1.64523	0.99432	NA	NA	NA	0	NA	NA	NA	1	3568688	3589073	3568687	3589072	0	3568687	20385
PROMETHAZINE METHYLENEDISALICYLATE	Non_withdrawal_event	2009-2013	1	0.99432	-3.79175	0.00547312	1.64523	0.99432	NA	NA	NA	0	NA	NA	NA	1	3568688	3589073	3568687	3589072	0	3568687	20385
PROMETHAZINE NEURAXPHARM	Non_withdrawal_event	2009-2013	1	0.99432	-3.79175	0.00547312	1.64523	0.99432	NA	NA	NA	0	NA	NA	NA	1	3568688	3589073	3568687	3589072	0	3568687	20385
PROMETHAZINE_ETHEX	Non_withdrawal_event	2009-2013	1	0.99432	-3.79175	0.00547312	1.64523	0.99432	NA	NA	NA	0	NA	NA	NA	1	3568688	3589073	3568687	3589072	0	3568687	20385
PROMETHY PLAIN ALPH	Non_withdrawal_event	2009-2013	1	0.99432	-3.79175	0.00547312	1.64523	0.99432	NA	NA	NA	0	NA	NA	NA	1	3568688	3589073	3568687	3589072	0	3568687	20385
PROMETRAZINE	Non_withdrawal_event	2009-2013	1	0.99432	-3.79175	0.00547312	1.64523	0.99432	NA	NA	NA	0	NA	NA	NA	1	3568688	3589073	3568687	3589072	0	3568687	20385
PROMOCARD	Non_withdrawal_event	2009-2013	1	0.99432	-3.79175	0.00547312	1.64523	0.99432	NA	NA	NA	0	NA	NA	NA	1	3568688	3589073	3568687	3589072	0	3568687	20385
PROMUS ELUTING STENT MM X 10MM SIZE ABBOTTBOSTON SCIENTIFIC	Non_withdrawal_event	2009-2013	1	0.99432	-3.79175	0.00547312	1.64523	0.99432	NA	NA	NA	0	NA	NA	NA	1	3568688	3589073	3568687	3589072	0	3568687	20385
PROMUS STENT	Non_withdrawal_event	2009-2013	1	0.99432	-3.79175	0.00547312	1.64523	0.99432	NA	NA	NA	0	NA	NA	NA	1	3568688	3589073	3568687	3589072	0	3568687	20385
PROMUS STENT ABBOTT VASCULAR	Non_withdrawal_event	2009-2013	1	0.99432	-3.79175	0.00547312	1.64523	0.99432	NA	NA	NA	0	NA	NA	NA	1	3568688	3589073	3568687	3589072	0	3568687	20385
PRONAMEL TOOTHPASTE SENSODYNE	Non_withdrawal_event	2009-2013	1	0.99432	-3.79175	0.00547312	1.64523	0.99432	NA	NA	NA	0	NA	NA	NA	1	3568688	3589073	3568687	3589072	0	3568687	20385
PROPACIA	Non_withdrawal_event	2009-2013	1	0.99432	-3.79175	0.00547312	1.64523	0.99432	NA	NA	NA	0	NA	NA	NA	1	3568688	3589073	3568687	3589072	0	3568687	20385
PROPAFENONE , ) (NOT )	Non_withdrawal_event	2009-2013	1	0.99432	-3.79175	0.00547312	1.64523	0.99432	NA	NA	NA	0	NA	NA	NA	1	3568688	3589073	3568687	3589072	0	3568687	20385
PROPAIN PLUS	Non_withdrawal_event	2009-2013	1	0.99432	-3.79175	0.00547312	1.64523	0.99432	NA	NA	NA	0	NA	NA	NA	1	3568688	3589073	3568687	3589072	0	3568687	20385
PROPAIN UNKNOW	Non_withdrawal_event	2009-2013	1	0.99432	-3.79175	0.00547312	1.64523	0.99432	NA	NA	NA	0	NA	NA	NA	1	3568688	3589073	3568687	3589072	0	3568687	20385
PROPAMIDINE ISETIONATE	Non_withdrawal_event	2009-2013	1	0.99432	-3.79175	0.00547312	1.64523	0.99432	NA	NA	NA	0	NA	NA	NA	1	3568688	3589073	3568687	3589072	0	3568687	20385
PROPANALOG	Non_withdrawal_event	2009-2013	1	0.99432	-3.79175	0.00547312	1.64523	0.99432	NA	NA	NA	0	NA	NA	NA	1	3568688	3589073	3568687	3589072	0	3568687	20385
PROPANOLOL CAPS	Non_withdrawal_event	2009-2013	1	0.99432	-3.79175	0.00547312	1.64523	0.99432	NA	NA	NA	0	NA	NA	NA	1	3568688	3589073	3568687	3589072	0	3568687	20385
PROPANOLOL EXTENDEDRELEASE ,	Non_withdrawal_event	2009-2013	1	0.99432	-3.79175	0.00547312	1.64523	0.99432	NA	NA	NA	0	NA	NA	NA	1	3568688	3589073	3568687	3589072	0	3568687	20385
PROPARACAINE OPHTHA	Non_withdrawal_event	2009-2013	1	0.99432	-3.79175	0.00547312	1.64523	0.99432	NA	NA	NA	0	NA	NA	NA	1	3568688	3589073	3568687	3589072	0	3568687	20385
PROPATYLNITRATE	Non_withdrawal_event	2009-2013	1	0.99432	-3.79175	0.00547312	1.64523	0.99432	NA	NA	NA	0	NA	NA	NA	1	3568688	3589073	3568687	3589072	0	3568687	20385
PROPDXYPHENE	Non_withdrawal_event	2009-2013	1	0.99432	-3.79175	0.00547312	1.64523	0.99432	NA	NA	NA	0	NA	NA	NA	1	3568688	3589073	3568687	3589072	0	3568687	20385
PROPEXYPHENE	Non_withdrawal_event	2009-2013	1	0.99432	-3.79175	0.00547312	1.64523	0.99432	NA	NA	NA	0	NA	NA	NA	1	3568688	3589073	3568687	3589072	0	3568687	20385
PROPHYLAXIS	Non_withdrawal_event	2009-2013	1	0.99432	-3.79175	0.00547312	1.64523	0.99432	NA	NA	NA	0	NA	NA	NA	1	3568688	3589073	3568687	3589072	0	3568687	20385
PROPIONIC ACID DERIVATIVES	Non_withdrawal_event	2009-2013	1	0.99432	-3.79175	0.00547312	1.64523	0.99432	NA	NA	NA	0	NA	NA	NA	1	3568688	3589073	3568687	3589072	0	3568687	20385
PROPLYTHIOURACIL	Non_withdrawal_event	2009-2013	1	0.99432	-3.79175	0.00547312	1.64523	0.99432	NA	NA	NA	0	NA	NA	NA	1	3568688	3589073	3568687	3589072	0	3568687	20385
PROPOFOL EMULSION	Non_withdrawal_event	2009-2013	1	0.99432	-3.79175	0.00547312	1.64523	0.99432	NA	NA	NA	0	NA	NA	NA	1	3568688	3589073	3568687	3589072	0	3568687	20385
PROPOFOL FRESENIUS KABI	Non_withdrawal_event	2009-2013	1	0.99432	-3.79175	0.00547312	1.64523	0.99432	NA	NA	NA	0	NA	NA	NA	1	3568688	3589073	3568687	3589072	0	3568687	20385
PROPOFOL FRESENIUS(PROPOFOL)	Non_withdrawal_event	2009-2013	1	0.99432	-3.79175	0.00547312	1.64523	0.99432	NA	NA	NA	0	NA	NA	NA	1	3568688	3589073	3568687	3589072	0	3568687	20385
PROPOFOL IEMULSION	Non_withdrawal_event	2009-2013	1	0.99432	-3.79175	0.00547312	1.64523	0.99432	NA	NA	NA	0	NA	NA	NA	1	3568688	3589073	3568687	3589072	0	3568687	20385
PROPOFOL MARUISHI	Non_withdrawal_event	2009-2013	1	0.99432	-3.79175	0.00547312	1.64523	0.99432	NA	NA	NA	0	NA	NA	NA	1	3568688	3589073	3568687	3589072	0	3568687	20385
PROPOFOLLIPURO_SWE/	Non_withdrawal_event	2009-2013	1	0.99432	-3.79175	0.00547312	1.64523	0.99432	NA	NA	NA	0	NA	NA	NA	1	3568688	3589073	3568687	3589072	0	3568687	20385
PROPOLIPID	Non_withdrawal_event	2009-2013	1	0.99432	-3.79175	0.00547312	1.64523	0.99432	NA	NA	NA	0	NA	NA	NA	1	3568688	3589073	3568687	3589072	0	3568687	20385
PROPOLIS	Non_withdrawal_event	2009-2013	1	0.99432	-3.79175	0.00547312	1.64523	0.99432	NA	NA	NA	0	NA	NA	NA	1	3568688	3589073	3568687	3589072	0	3568687	20385
PROPOXYN_APAP ( PREF. NAME)	Non_withdrawal_event	2009-2013	1	0.99432	-3.79175	0.00547312	1.64523	0.99432	NA	NA	NA	0	NA	NA	NA	1	3568688	3589073	3568687	3589072	0	3568687	20385
PROPOXYPH 650	Non_withdrawal_event	2009-2013	1	0.99432	-3.79175	0.00547312	1.64523	0.99432	NA	NA	NA	0	NA	NA	NA	1	3568688	3589073	3568687	3589072	0	3568687	20385
PROPOXYPHACETAMINOPHN -650	Non_withdrawal_event	2009-2013	1	0.99432	-3.79175	0.00547312	1.64523	0.99432	NA	NA	NA	0	NA	NA	NA	1	3568688	3589073	3568687	3589072	0	3568687	20385
PROPOXYPHEN APAP	Non_withdrawal_event	2009-2013	1	0.99432	-3.79175	0.00547312	1.64523	0.99432	NA	NA	NA	0	NA	NA	NA	1	3568688	3589073	3568687	3589072	0	3568687	20385
PROPOXYPHENE WASPIRIN	Non_withdrawal_event	2009-2013	1	0.99432	-3.79175	0.00547312	1.64523	0.99432	NA	NA	NA	0	NA	NA	NA	1	3568688	3589073	3568687	3589072	0	3568687	20385
PROPOXYPHENEAPAP	Non_withdrawal_event	2009-2013	1	0.99432	-3.79175	0.00547312	1.64523	0.99432	NA	NA	NA	0	NA	NA	NA	1	3568688	3589073	3568687	3589072	0	3568687	20385
PROPRANOLOL HYDROCHLOROTHIAZIDE	Non_withdrawal_event	2009-2013	1	0.99432	-3.79175	0.00547312	1.64523	0.99432	NA	NA	NA	0	NA	NA	NA	1	3568688	3589073	3568687	3589072	0	3568687	20385
PROPRANOLOL HYDROHLORIDE	Non_withdrawal_event	2009-2013	1	0.99432	-3.79175	0.00547312	1.64523	0.99432	NA	NA	NA	0	NA	NA	NA	1	3568688	3589073	3568687	3589072	0	3568687	20385
PROPRANOLOL MGA	Non_withdrawal_event	2009-2013	1	0.99432	-3.79175	0.00547312	1.64523	0.99432	NA	NA	NA	0	NA	NA	NA	1	3568688	3589073	3568687	3589072	0	3568687	20385
PROPRANOLOL PROPANOLOL HYDROCHLORIDE	Non_withdrawal_event	2009-2013	1	0.99432	-3.79175	0.00547312	1.64523	0.99432	NA	NA	NA	0	NA	NA	NA	1	3568688	3589073	3568687	3589072	0	3568687	20385
PROPRANOLOL PROPRANOLOL HYD	Non_withdrawal_event	2009-2013	1	0.99432	-3.79175	0.00547312	1.64523	0.99432	NA	NA	NA	0	NA	NA	NA	1	3568688	3589073	3568687	3589072	0	3568687	20385
PROPRANOLOL PROPRANOLOL HYDROCHL	Non_withdrawal_event	2009-2013	1	0.99432	-3.79175	0.00547312	1.64523	0.99432	NA	NA	NA	0	NA	NA	NA	1	3568688	3589073	3568687	3589072	0	3568687	20385
PROPRANOLOL SEVERAL SEE CAPROPRANOLOL	Non_withdrawal_event	2009-2013	1	0.99432	-3.79175	0.00547312	1.64523	0.99432	NA	NA	NA	0	NA	NA	NA	1	3568688	3589073	3568687	3589072	0	3568687	20385
PROPROXYPHENE - DEXTROPROPOXYPHENE)	Non_withdrawal_event	2009-2013	1	0.99432	-3.79175	0.00547312	1.64523	0.99432	NA	NA	NA	0	NA	NA	NA	1	3568688	3589073	3568687	3589072	0	3568687	20385
PRORACYL	Non_withdrawal_event	2009-2013	1	0.99432	-3.79175	0.00547312	1.64523	0.99432	NA	NA	NA	0	NA	NA	NA	1	3568688	3589073	3568687	3589072	0	3568687	20385
PRORHINEL	Non_withdrawal_event	2009-2013	1	0.99432	-3.79175	0.00547312	1.64523	0.99432	NA	NA	NA	0	NA	NA	NA	1	3568688	3589073	3568687	3589072	0	3568687	20385
PRORIS	Non_withdrawal_event	2009-2013	1	0.99432	-3.79175	0.00547312	1.64523	0.99432	NA	NA	NA	0	NA	NA	NA	1	3568688	3589073	3568687	3589072	0	3568687	20385
PROSCAR MERCK	Non_withdrawal_event	2009-2013	1	0.99432	-3.79175	0.00547312	1.64523	0.99432	NA	NA	NA	0	NA	NA	NA	1	3568688	3589073	3568687	3589072	0	3568687	20385
PROSEDDS -0 12-20. FERRING	Non_withdrawal_event	2009-2013	1	0.99432	-3.79175	0.00547312	1.64523	0.99432	NA	NA	NA	0	NA	NA	NA	1	3568688	3589073	3568687	3589072	0	3568687	20385
PROSEDDS NONELISTED FERRING	Non_withdrawal_event	2009-2013	1	0.99432	-3.79175	0.00547312	1.64523	0.99432	NA	NA	NA	0	NA	NA	NA	1	3568688	3589073	3568687	3589072	0	3568687	20385
PROSEDDS-ATROPINE FREE- NA FERRING	Non_withdrawal_event	2009-2013	1	0.99432	-3.79175	0.00547312	1.64523	0.99432	NA	NA	NA	0	NA	NA	NA	1	3568688	3589073	3568687	3589072	0	3568687	20385
PROSERINIUM PROSERIN YKRAINE	Non_withdrawal_event	2009-2013	1	0.99432	-3.79175	0.00547312	1.64523	0.99432	NA	NA	NA	0	NA	NA	NA	1	3568688	3589073	3568687	3589072	0	3568687	20385
PROSEXOL	Non_withdrawal_event	2009-2013	1	0.99432	-3.79175	0.00547312	1.64523	0.99432	NA	NA	NA	0	NA	NA	NA	1	3568688	3589073	3568687	3589072	0	3568687	20385
PROSPHOSODA FLAVOR NOT	Non_withdrawal_event	2009-2013	1	0.99432	-3.79175	0.00547312	1.64523	0.99432	NA	NA	NA	0	NA	NA	NA	1	3568688	3589073	3568687	3589072	0	3568687	20385
PROSTAGALEN	Non_withdrawal_event	2009-2013	1	0.99432	-3.79175	0.00547312	1.64523	0.99432	NA	NA	NA	0	NA	NA	NA	1	3568688	3589073	3568687	3589072	0	3568687	20385
PROSTAGLADIN E	Non_withdrawal_event	2009-2013	1	0.99432	-3.79175	0.00547312	1.64523	0.99432	NA	NA	NA	0	NA	NA	NA	1	3568688	3589073	3568687	3589072	0	3568687	20385
PROSTAGLANDIN E MCGML ?	Non_withdrawal_event	2009-2013	1	0.99432	-3.79175	0.00547312	1.64523	0.99432	NA	NA	NA	0	NA	NA	NA	1	3568688	3589073	3568687	3589072	0	3568687	20385
PROSTAGLANDIN FALPHA	Non_withdrawal_event	2009-2013	1	0.99432	-3.79175	0.00547312	1.64523	0.99432	NA	NA	NA	0	NA	NA	NA	1	3568688	3589073	3568687	3589072	0	3568687	20385
PROSTATE MEDICATION	Non_withdrawal_event	2009-2013	1	0.99432	-3.79175	0.00547312	1.64523	0.99432	NA	NA	NA	0	NA	NA	NA	1	3568688	3589073	3568687	3589072	0	3568687	20385
PROSTATE SUPPORT	Non_withdrawal_event	2009-2013	1	0.99432	-3.79175	0.00547312	1.64523	0.99432	NA	NA	NA	0	NA	NA	NA	1	3568688	3589073	3568687	3589072	0	3568687	20385
PROSTAVASIN_)	Non_withdrawal_event	2009-2013	1	0.99432	-3.79175	0.00547312	1.64523	0.99432	NA	NA	NA	0	NA	NA	NA	1	3568688	3589073	3568687	3589072	0	3568687	20385
PROSTAVASTIN_	Non_withdrawal_event	2009-2013	1	0.99432	-3.79175	0.00547312	1.64523	0.99432	NA	NA	NA	0	NA	NA	NA	1	3568688	3589073	3568687	3589072	0	3568687	20385
PROSTIGMINE	Non_withdrawal_event	2009-2013	1	0.99432	-3.79175	0.00547312	1.64523	0.99432	NA	NA	NA	0	NA	NA	NA	1	3568688	3589073	3568687	3589072	0	3568687	20385
PROSTIN F ALPHA	Non_withdrawal_event	2009-2013	1	0.99432	-3.79175	0.00547312	1.64523	0.99432	NA	NA	NA	0	NA	NA	NA	1	3568688	3589073	3568687	3589072	0	3568687	20385
PROSTINE VR	Non_withdrawal_event	2009-2013	1	0.99432	-3.79175	0.00547312	1.64523	0.99432	NA	NA	NA	0	NA	NA	NA	1	3568688	3589073	3568687	3589072	0	3568687	20385
PROTAMINE SULPHATE	Non_withdrawal_event	2009-2013	1	0.99432	-3.79175	0.00547312	1.64523	0.99432	NA	NA	NA	0	NA	NA	NA	1	3568688	3589073	3568687	3589072	0	3568687	20385
PROTAMINSULFAT LEO	Non_withdrawal_event	2009-2013	1	0.99432	-3.79175	0.00547312	1.64523	0.99432	NA	NA	NA	0	NA	NA	NA	1	3568688	3589073	3568687	3589072	0	3568687	20385
PROTAPHANE MC INSULIN	Non_withdrawal_event	2009-2013	1	0.99432	-3.79175	0.00547312	1.64523	0.99432	NA	NA	NA	0	NA	NA	NA	1	3568688	3589073	3568687	3589072	0	3568687	20385
PROTAPHANE_(NOT SPECI	Non_withdrawal_event	2009-2013	1	0.99432	-3.79175	0.00547312	1.64523	0.99432	NA	NA	NA	0	NA	NA	NA	1	3568688	3589073	3568687	3589072	0	3568687	20385
PROTAPHANE_(NOT SPECIF	Non_withdrawal_event	2009-2013	1	0.99432	-3.79175	0.00547312	1.64523	0.99432	NA	NA	NA	0	NA	NA	NA	1	3568688	3589073	3568687	3589072	0	3568687	20385
PROTEIN SHAKE	Non_withdrawal_event	2009-2013	1	0.99432	-3.79175	0.00547312	1.64523	0.99432	NA	NA	NA	0	NA	NA	NA	1	3568688	3589073	3568687	3589072	0	3568687	20385
PROTEIN SUPPLEMENT	Non_withdrawal_event	2009-2013	1	0.99432	-3.79175	0.00547312	1.64523	0.99432	NA	NA	NA	0	NA	NA	NA	1	3568688	3589073	3568687	3589072	0	3568687	20385
PROTEINEX	Non_withdrawal_event	2009-2013	1	0.99432	-3.79175	0.00547312	1.64523	0.99432	NA	NA	NA	0	NA	NA	NA	1	3568688	3589073	3568687	3589072	0	3568687	20385
PROTELOS STRONTIUM RANELATE)	Non_withdrawal_event	2009-2013	1	0.99432	-3.79175	0.00547312	1.64523	0.99432	NA	NA	NA	0	NA	NA	NA	1	3568688	3589073	3568687	3589072	0	3568687	20385
PROTEX	Non_withdrawal_event	2009-2013	1	0.99432	-3.79175	0.00547312	1.64523	0.99432	NA	NA	NA	0	NA	NA	NA	1	3568688	3589073	3568687	3589072	0	3568687	20385
PROTHAPHANE	Non_withdrawal_event	2009-2013	1	0.99432	-3.79175	0.00547312	1.64523	0.99432	NA	NA	NA	0	NA	NA	NA	1	3568688	3589073	3568687	3589072	0	3568687	20385
PROTHROMPLEX	Non_withdrawal_event	2009-2013	1	0.99432	-3.79175	0.00547312	1.64523	0.99432	NA	NA	NA	0	NA	NA	NA	1	3568688	3589073	3568687	3589072	0	3568687	20385
PROTON PUMP INHIBITOR MEDICATION	Non_withdrawal_event	2009-2013	1	0.99432	-3.79175	0.00547312	1.64523	0.99432	NA	NA	NA	0	NA	NA	NA	1	3568688	3589073	3568687	3589072	0	3568687	20385
PROTON THERAPY	Non_withdrawal_event	2009-2013	1	0.99432	-3.79175	0.00547312	1.64523	0.99432	NA	NA	NA	0	NA	NA	NA	1	3568688	3589073	3568687	3589072	0	3568687	20385
PROTOPAM	Non_withdrawal_event	2009-2013	1	0.99432	-3.79175	0.00547312	1.64523	0.99432	NA	NA	NA	0	NA	NA	NA	1	3568688	3589073	3568687	3589072	0	3568687	20385
PROTOSTAT	Non_withdrawal_event	2009-2013	1	0.99432	-3.79175	0.00547312	1.64523	0.99432	NA	NA	NA	0	NA	NA	NA	1	3568688	3589073	3568687	3589072	0	3568687	20385
PROTOZOAN	Non_withdrawal_event	2009-2013	1	0.99432	-3.79175	0.00547312	1.64523	0.99432	NA	NA	NA	0	NA	NA	NA	1	3568688	3589073	3568687	3589072	0	3568687	20385
PROTSTAVASIN	Non_withdrawal_event	2009-2013	1	0.99432	-3.79175	0.00547312	1.64523	0.99432	NA	NA	NA	0	NA	NA	NA	1	3568688	3589073	3568687	3589072	0	3568687	20385
PROTUSS	Non_withdrawal_event	2009-2013	1	0.99432	-3.79175	0.00547312	1.64523	0.99432	NA	NA	NA	0	NA	NA	NA	1	3568688	3589073	3568687	3589072	0	3568687	20385
PROVALACYCLOVIR	Non_withdrawal_event	2009-2013	1	0.99432	-3.79175	0.00547312	1.64523	0.99432	NA	NA	NA	0	NA	NA	NA	1	3568688	3589073	3568687	3589072	0	3568687	20385
PROVANA	Non_withdrawal_event	2009-2013	1	0.99432	-3.79175	0.00547312	1.64523	0.99432	NA	NA	NA	0	NA	NA	NA	1	3568688	3589073	3568687	3589072	0	3568687	20385
PROVASTATIN DONT HAVE_ME AT THE MOMENT DONT HAVE_ME AT THE M	Non_withdrawal_event	2009-2013	1	0.99432	-3.79175	0.00547312	1.64523	0.99432	NA	NA	NA	0	NA	NA	NA	1	3568688	3589073	3568687	3589072	0	3568687	20385
PROVASTATIN_	Non_withdrawal_event	2009-2013	1	0.99432	-3.79175	0.00547312	1.64523	0.99432	NA	NA	NA	0	NA	NA	NA	1	3568688	3589073	3568687	3589072	0	3568687	20385
PROVENGE M	Non_withdrawal_event	2009-2013	1	0.99432	-3.79175	0.00547312	1.64523	0.99432	NA	NA	NA	0	NA	NA	NA	1	3568688	3589073	3568687	3589072	0	3568687	20385
PROVENGE SUSENSION	Non_withdrawal_event	2009-2013	1	0.99432	-3.79175	0.00547312	1.64523	0.99432	NA	NA	NA	0	NA	NA	NA	1	3568688	3589073	3568687	3589072	0	3568687	20385
PROVENGE UNIT DENDREON	Non_withdrawal_event	2009-2013	1	0.99432	-3.79175	0.00547312	1.64523	0.99432	NA	NA	NA	0	NA	NA	NA	1	3568688	3589073	3568687	3589072	0	3568687	20385
PROVENTI	Non_withdrawal_event	2009-2013	1	0.99432	-3.79175	0.00547312	1.64523	0.99432	NA	NA	NA	0	NA	NA	NA	1	3568688	3589073	3568687	3589072	0	3568687	20385
PROVERA_	Non_withdrawal_event	2009-2013	1	0.99432	-3.79175	0.00547312	1.64523	0.99432	NA	NA	NA	0	NA	NA	NA	1	3568688	3589073	3568687	3589072	0	3568687	20385
PROVIDONEIODINE SWABSTICK	Non_withdrawal_event	2009-2013	1	0.99432	-3.79175	0.00547312	1.64523	0.99432	NA	NA	NA	0	NA	NA	NA	1	3568688	3589073	3568687	3589072	0	3568687	20385
PROVIGEN	Non_withdrawal_event	2009-2013	1	0.99432	-3.79175	0.00547312	1.64523	0.99432	NA	NA	NA	0	NA	NA	NA	1	3568688	3589073	3568687	3589072	0	3568687	20385
PROVISACOR NOT )	Non_withdrawal_event	2009-2013	1	0.99432	-3.79175	0.00547312	1.64523	0.99432	NA	NA	NA	0	NA	NA	NA	1	3568688	3589073	3568687	3589072	0	3568687	20385
PROZAC_	Non_withdrawal_event	2009-2013	1	0.99432	-3.79175	0.00547312	1.64523	0.99432	NA	NA	NA	0	NA	NA	NA	1	3568688	3589073	3568687	3589072	0	3568687	20385
PROZIN_	Non_withdrawal_event	2009-2013	1	0.99432	-3.79175	0.00547312	1.64523	0.99432	NA	NA	NA	0	NA	NA	NA	1	3568688	3589073	3568687	3589072	0	3568687	20385
PSBORTEZOMIB	Non_withdrawal_event	2009-2013	1	0.99432	-3.79175	0.00547312	1.64523	0.99432	NA	NA	NA	0	NA	NA	NA	1	3568688	3589073	3568687	3589072	0	3568687	20385
PSBORTEZOMIB BORTEZOMIB	Non_withdrawal_event	2009-2013	1	0.99432	-3.79175	0.00547312	1.64523	0.99432	NA	NA	NA	0	NA	NA	NA	1	3568688	3589073	3568687	3589072	0	3568687	20385
PSE PSEUDOEPHEDRINE-	Non_withdrawal_event	2009-2013	1	0.99432	-3.79175	0.00547312	1.64523	0.99432	NA	NA	NA	0	NA	NA	NA	1	3568688	3589073	3568687	3589072	0	3568687	20385
PSEUDOEPHEDRINE COMBINATIONS	Non_withdrawal_event	2009-2013	1	0.99432	-3.79175	0.00547312	1.64523	0.99432	NA	NA	NA	0	NA	NA	NA	1	3568688	3589073	3568687	3589072	0	3568687	20385
PSEUDOEPHEDRINE HCLCHLORPHENIRAMINE	Non_withdrawal_event	2009-2013	1	0.99432	-3.79175	0.00547312	1.64523	0.99432	NA	NA	NA	0	NA	NA	NA	1	3568688	3589073	3568687	3589072	0	3568687	20385
PSEUDOEPHEDRINE_CHLORPHENIRAMINE	Non_withdrawal_event	2009-2013	1	0.99432	-3.79175	0.00547312	1.64523	0.99432	NA	NA	NA	0	NA	NA	NA	1	3568688	3589073	3568687	3589072	0	3568687	20385
PSEUDOEPHEDRINE_DEXTROMETHORPHAN_GUAIFENESIN	Non_withdrawal_event	2009-2013	1	0.99432	-3.79175	0.00547312	1.64523	0.99432	NA	NA	NA	0	NA	NA	NA	1	3568688	3589073	3568687	3589072	0	3568687	20385
PSORALEN ULTRAVIOLET	Non_withdrawal_event	2009-2013	1	0.99432	-3.79175	0.00547312	1.64523	0.99432	NA	NA	NA	0	NA	NA	NA	1	3568688	3589073	3568687	3589072	0	3568687	20385
PSORIASIN COAL TAR ALVA-AMCO	Non_withdrawal_event	2009-2013	1	0.99432	-3.79175	0.00547312	1.64523	0.99432	NA	NA	NA	0	NA	NA	NA	1	3568688	3589073	3568687	3589072	0	3568687	20385
PSORITANE	Non_withdrawal_event	2009-2013	1	0.99432	-3.79175	0.00547312	1.64523	0.99432	NA	NA	NA	0	NA	NA	NA	1	3568688	3589073	3568687	3589072	0	3568687	20385
PSS GPN) FEIBA	Non_withdrawal_event	2009-2013	1	0.99432	-3.79175	0.00547312	1.64523	0.99432	NA	NA	NA	0	NA	NA	NA	1	3568688	3589073	3568687	3589072	0	3568687	20385
PSS GPN] GAMMAGARD	Non_withdrawal_event	2009-2013	1	0.99432	-3.79175	0.00547312	1.64523	0.99432	NA	NA	NA	0	NA	NA	NA	1	3568688	3589073	3568687	3589072	0	3568687	20385
PSS SELECT ALCOHOL PAD TRIAD	Non_withdrawal_event	2009-2013	1	0.99432	-3.79175	0.00547312	1.64523	0.99432	NA	NA	NA	0	NA	NA	NA	1	3568688	3589073	3568687	3589072	0	3568687	20385
PSS SELECT ALCOHOL PADS TRIAD ALCOHOL PADS	Non_withdrawal_event	2009-2013	1	0.99432	-3.79175	0.00547312	1.64523	0.99432	NA	NA	NA	0	NA	NA	NA	1	3568688	3589073	3568687	3589072	0	3568687	20385
PSYCHIATRIC DRUGS	Non_withdrawal_event	2009-2013	1	0.99432	-3.79175	0.00547312	1.64523	0.99432	NA	NA	NA	0	NA	NA	NA	1	3568688	3589073	3568687	3589072	0	3568687	20385
PSYCHOACTIVE BATH	Non_withdrawal_event	2009-2013	1	0.99432	-3.79175	0.00547312	1.64523	0.99432	NA	NA	NA	0	NA	NA	NA	1	3568688	3589073	3568687	3589072	0	3568687	20385
PSYCHOACTIVE DRUGS	Non_withdrawal_event	2009-2013	1	0.99432	-3.79175	0.00547312	1.64523	0.99432	NA	NA	NA	0	NA	NA	NA	1	3568688	3589073	3568687	3589072	0	3568687	20385
PSYCHOTHERAPY	Non_withdrawal_event	2009-2013	1	0.99432	-3.79175	0.00547312	1.64523	0.99432	NA	NA	NA	0	NA	NA	NA	1	3568688	3589073	3568687	3589072	0	3568687	20385
PSYCHOTROPICS	Non_withdrawal_event	2009-2013	1	0.99432	-3.79175	0.00547312	1.64523	0.99432	NA	NA	NA	0	NA	NA	NA	1	3568688	3589073	3568687	3589072	0	3568687	20385
PT HAS TRIED GENERIC_PPIS - LIST NOT AVAILABLE	Non_withdrawal_event	2009-2013	1	0.99432	-3.79175	0.00547312	1.64523	0.99432	NA	NA	NA	0	NA	NA	NA	1	3568688	3589073	3568687	3589072	0	3568687	20385
PT MIX	Non_withdrawal_event	2009-2013	1	0.99432	-3.79175	0.00547312	1.64523	0.99432	NA	NA	NA	0	NA	NA	NA	1	3568688	3589073	3568687	3589072	0	3568687	20385
PTATLOPIUM BROMED_ALBUTEROL LIPLA	Non_withdrawal_event	2009-2013	1	0.99432	-3.79175	0.00547312	1.64523	0.99432	NA	NA	NA	0	NA	NA	NA	1	3568688	3589073	3568687	3589072	0	3568687	20385
PTH84	Non_withdrawal_event	2009-2013	1	0.99432	-3.79175	0.00547312	1.64523	0.99432	NA	NA	NA	0	NA	NA	NA	1	3568688	3589073	3568687	3589072	0	3568687	20385
PTU NA N_	Non_withdrawal_event	2009-2013	1	0.99432	-3.79175	0.00547312	1.64523	0.99432	NA	NA	NA	0	NA	NA	NA	1	3568688	3589073	3568687	3589072	0	3568687	20385
PUBLIX HYDROCORTISONE_MOISTURIZERS, OZ	Non_withdrawal_event	2009-2013	1	0.99432	-3.79175	0.00547312	1.64523	0.99432	NA	NA	NA	0	NA	NA	NA	1	3568688	3589073	3568687	3589072	0	3568687	20385
PUBLIX NITETIME FREE CHRY HR LIQUOR	Non_withdrawal_event	2009-2013	1	0.99432	-3.79175	0.00547312	1.64523	0.99432	NA	NA	NA	0	NA	NA	NA	1	3568688	3589073	3568687	3589072	0	3568687	20385
PULMEX	Non_withdrawal_event	2009-2013	1	0.99432	-3.79175	0.00547312	1.64523	0.99432	NA	NA	NA	0	NA	NA	NA	1	3568688	3589073	3568687	3589072	0	3568687	20385
PULMICORT FLEXHAELR	Non_withdrawal_event	2009-2013	1	0.99432	-3.79175	0.00547312	1.64523	0.99432	NA	NA	NA	0	NA	NA	NA	1	3568688	3589073	3568687	3589072	0	3568687	20385
PULMICORT FLEXHALOR	Non_withdrawal_event	2009-2013	1	0.99432	-3.79175	0.00547312	1.64523	0.99432	NA	NA	NA	0	NA	NA	NA	1	3568688	3589073	3568687	3589072	0	3568687	20385
PULMICORT MDI	Non_withdrawal_event	2009-2013	1	0.99432	-3.79175	0.00547312	1.64523	0.99432	NA	NA	NA	0	NA	NA	NA	1	3568688	3589073	3568687	3589072	0	3568687	20385
PULMICORT RESPULESS	Non_withdrawal_event	2009-2013	1	0.99432	-3.79175	0.00547312	1.64523	0.99432	NA	NA	NA	0	NA	NA	NA	1	3568688	3589073	3568687	3589072	0	3568687	20385
PULMICORT RESPULSES	Non_withdrawal_event	2009-2013	1	0.99432	-3.79175	0.00547312	1.64523	0.99432	NA	NA	NA	0	NA	NA	NA	1	3568688	3589073	3568687	3589072	0	3568687	20385
PULMICORT RESUPLES	Non_withdrawal_event	2009-2013	1	0.99432	-3.79175	0.00547312	1.64523	0.99432	NA	NA	NA	0	NA	NA	NA	1	3568688	3589073	3568687	3589072	0	3568687	20385
PULMICORT RESUPULES	Non_withdrawal_event	2009-2013	1	0.99432	-3.79175	0.00547312	1.64523	0.99432	NA	NA	NA	0	NA	NA	NA	1	3568688	3589073	3568687	3589072	0	3568687	20385
PULMICORT TOPINASAL	Non_withdrawal_event	2009-2013	1	0.99432	-3.79175	0.00547312	1.64523	0.99432	NA	NA	NA	0	NA	NA	NA	1	3568688	3589073	3568687	3589072	0	3568687	20385
PULMIICORT FLEXHALER	Non_withdrawal_event	2009-2013	1	0.99432	-3.79175	0.00547312	1.64523	0.99432	NA	NA	NA	0	NA	NA	NA	1	3568688	3589073	3568687	3589072	0	3568687	20385
PULSED METHYLPREDNISOLONE	Non_withdrawal_event	2009-2013	1	0.99432	-3.79175	0.00547312	1.64523	0.99432	NA	NA	NA	0	NA	NA	NA	1	3568688	3589073	3568687	3589072	0	3568687	20385
PULSETHERAPY	Non_withdrawal_event	2009-2013	1	0.99432	-3.79175	0.00547312	1.64523	0.99432	NA	NA	NA	0	NA	NA	NA	1	3568688	3589073	3568687	3589072	0	3568687	20385
PUNICA GRANATUM	Non_withdrawal_event	2009-2013	1	0.99432	-3.79175	0.00547312	1.64523	0.99432	NA	NA	NA	0	NA	NA	NA	1	3568688	3589073	3568687	3589072	0	3568687	20385
PUPIL DILOTING FLUID MFR AKORN INA, LAKE , IL	Non_withdrawal_event	2009-2013	1	0.99432	-3.79175	0.00547312	1.64523	0.99432	NA	NA	NA	0	NA	NA	NA	1	3568688	3589073	3568687	3589072	0	3568687	20385
PURE POWDERED GLUTAMINE	Non_withdrawal_event	2009-2013	1	0.99432	-3.79175	0.00547312	1.64523	0.99432	NA	NA	NA	0	NA	NA	NA	1	3568688	3589073	3568687	3589072	0	3568687	20385
PURE PURPLE PARTY	Non_withdrawal_event	2009-2013	1	0.99432	-3.79175	0.00547312	1.64523	0.99432	NA	NA	NA	0	NA	NA	NA	1	3568688	3589073	3568687	3589072	0	3568687	20385
PUREEGON	Non_withdrawal_event	2009-2013	1	0.99432	-3.79175	0.00547312	1.64523	0.99432	NA	NA	NA	0	NA	NA	NA	1	3568688	3589073	3568687	3589072	0	3568687	20385
PUREGON FOLLIROPIN BETA_/	Non_withdrawal_event	2009-2013	1	0.99432	-3.79175	0.00547312	1.64523	0.99432	NA	NA	NA	0	NA	NA	NA	1	3568688	3589073	3568687	3589072	0	3568687	20385
PUREGON UI0. SOLUCION INYECTABLE	Non_withdrawal_event	2009-2013	1	0.99432	-3.79175	0.00547312	1.64523	0.99432	NA	NA	NA	0	NA	NA	NA	1	3568688	3589073	3568687	3589072	0	3568687	20385
PUREGONFOLLITROPIN BETA	Non_withdrawal_event	2009-2013	1	0.99432	-3.79175	0.00547312	1.64523	0.99432	NA	NA	NA	0	NA	NA	NA	1	3568688	3589073	3568687	3589072	0	3568687	20385
PURELL VITAMIN E	Non_withdrawal_event	2009-2013	1	0.99432	-3.79175	0.00547312	1.64523	0.99432	NA	NA	NA	0	NA	NA	NA	1	3568688	3589073	3568687	3589072	0	3568687	20385
PURETHAL	Non_withdrawal_event	2009-2013	1	0.99432	-3.79175	0.00547312	1.64523	0.99432	NA	NA	NA	0	NA	NA	NA	1	3568688	3589073	3568687	3589072	0	3568687	20385
PURICASE	Non_withdrawal_event	2009-2013	1	0.99432	-3.79175	0.00547312	1.64523	0.99432	NA	NA	NA	0	NA	NA	NA	1	3568688	3589073	3568687	3589072	0	3568687	20385
PURICOS	Non_withdrawal_event	2009-2013	1	0.99432	-3.79175	0.00547312	1.64523	0.99432	NA	NA	NA	0	NA	NA	NA	1	3568688	3589073	3568687	3589072	0	3568687	20385
PURIFIED FACTOR VIII ANTIHEMOPHILIC FACTOR VWF, DRIED, PASTEU	Non_withdrawal_event	2009-2013	1	0.99432	-3.79175	0.00547312	1.64523	0.99432	NA	NA	NA	0	NA	NA	NA	1	3568688	3589073	3568687	3589072	0	3568687	20385
PURIFIED MENOPAUSAL GONADOTROPHIN	Non_withdrawal_event	2009-2013	1	0.99432	-3.79175	0.00547312	1.64523	0.99432	NA	NA	NA	0	NA	NA	NA	1	3568688	3589073	3568687	3589072	0	3568687	20385
PURIM	Non_withdrawal_event	2009-2013	1	0.99432	-3.79175	0.00547312	1.64523	0.99432	NA	NA	NA	0	NA	NA	NA	1	3568688	3589073	3568687	3589072	0	3568687	20385
PURINETOL	Non_withdrawal_event	2009-2013	1	0.99432	-3.79175	0.00547312	1.64523	0.99432	NA	NA	NA	0	NA	NA	NA	1	3568688	3589073	3568687	3589072	0	3568687	20385
PURITAN	Non_withdrawal_event	2009-2013	1	0.99432	-3.79175	0.00547312	1.64523	0.99432	NA	NA	NA	0	NA	NA	NA	1	3568688	3589073	3568687	3589072	0	3568687	20385
PUROS CANCELLOUS CHIPS	Non_withdrawal_event	2009-2013	1	0.99432	-3.79175	0.00547312	1.64523	0.99432	NA	NA	NA	0	NA	NA	NA	1	3568688	3589073	3568687	3589072	0	3568687	20385
PURPOSE DUAL TREATMENT MOISTURE SUNSCREEN SPF	Non_withdrawal_event	2009-2013	1	0.99432	-3.79175	0.00547312	1.64523	0.99432	NA	NA	NA	0	NA	NA	NA	1	3568688	3589073	3568687	3589072	0	3568687	20385
PURPOSE GENTLE CLEANSING WASH OZ	Non_withdrawal_event	2009-2013	1	0.99432	-3.79175	0.00547312	1.64523	0.99432	NA	NA	NA	0	NA	NA	NA	1	3568688	3589073	3568687	3589072	0	3568687	20385
PURSENIDE	Non_withdrawal_event	2009-2013	1	0.99432	-3.79175	0.00547312	1.64523	0.99432	NA	NA	NA	0	NA	NA	NA	1	3568688	3589073	3568687	3589072	0	3568687	20385
PURSENNID CA PURIFIED SENNA EXTRACT	Non_withdrawal_event	2009-2013	1	0.99432	-3.79175	0.00547312	1.64523	0.99432	NA	NA	NA	0	NA	NA	NA	1	3568688	3589073	3568687	3589072	0	3568687	20385
PURSENNID CA PURIFIED SENNA EXTRACT))	Non_withdrawal_event	2009-2013	1	0.99432	-3.79175	0.00547312	1.64523	0.99432	NA	NA	NA	0	NA	NA	NA	1	3568688	3589073	3568687	3589072	0	3568687	20385
PURSENNID SENNA GLYCOSIDES	Non_withdrawal_event	2009-2013	1	0.99432	-3.79175	0.00547312	1.64523	0.99432	NA	NA	NA	0	NA	NA	NA	1	3568688	3589073	3568687	3589072	0	3568687	20385
PURSENNID SENNA GLYCOSIDES (CA PURIFIED SENNA EXTRACT	Non_withdrawal_event	2009-2013	1	0.99432	-3.79175	0.00547312	1.64523	0.99432	NA	NA	NA	0	NA	NA	NA	1	3568688	3589073	3568687	3589072	0	3568687	20385
PURSENNID SENNA GLYCOSIDES (CA PURIFIELD SENNA EXTRACT	Non_withdrawal_event	2009-2013	1	0.99432	-3.79175	0.00547312	1.64523	0.99432	NA	NA	NA	0	NA	NA	NA	1	3568688	3589073	3568687	3589072	0	3568687	20385
PURSENNIDEX LAX	Non_withdrawal_event	2009-2013	1	0.99432	-3.79175	0.00547312	1.64523	0.99432	NA	NA	NA	0	NA	NA	NA	1	3568688	3589073	3568687	3589072	0	3568687	20385
PURSENNIDEX LAX (SENNA GLYCOSIDES (CA PURIFIED SENNA E	Non_withdrawal_event	2009-2013	1	0.99432	-3.79175	0.00547312	1.64523	0.99432	NA	NA	NA	0	NA	NA	NA	1	3568688	3589073	3568687	3589072	0	3568687	20385
PV CARPINE	Non_withdrawal_event	2009-2013	1	0.99432	-3.79175	0.00547312	1.64523	0.99432	NA	NA	NA	0	NA	NA	NA	1	3568688	3589073	3568687	3589072	0	3568687	20385
PYLERA BISKALCITRATE METRONIDAZOLE, TETRACYCLINE HC)	Non_withdrawal_event	2009-2013	1	0.99432	-3.79175	0.00547312	1.64523	0.99432	NA	NA	NA	0	NA	NA	NA	1	3568688	3589073	3568687	3589072	0	3568687	20385
PYRAZIMAM IDE	Non_withdrawal_event	2009-2013	1	0.99432	-3.79175	0.00547312	1.64523	0.99432	NA	NA	NA	0	NA	NA	NA	1	3568688	3589073	3568687	3589072	0	3568687	20385
PYRAZOLONES	Non_withdrawal_event	2009-2013	1	0.99432	-3.79175	0.00547312	1.64523	0.99432	NA	NA	NA	0	NA	NA	NA	1	3568688	3589073	3568687	3589072	0	3568687	20385
PYRAZYNAMID	Non_withdrawal_event	2009-2013	1	0.99432	-3.79175	0.00547312	1.64523	0.99432	NA	NA	NA	0	NA	NA	NA	1	3568688	3589073	3568687	3589072	0	3568687	20385
PYRETHROID PESTICIDE	Non_withdrawal_event	2009-2013	1	0.99432	-3.79175	0.00547312	1.64523	0.99432	NA	NA	NA	0	NA	NA	NA	1	3568688	3589073	3568687	3589072	0	3568687	20385
PYRIDIUM AKYMA	Non_withdrawal_event	2009-2013	1	0.99432	-3.79175	0.00547312	1.64523	0.99432	NA	NA	NA	0	NA	NA	NA	1	3568688	3589073	3568687	3589072	0	3568687	20385
PYRIDIUM UNKMG	Non_withdrawal_event	2009-2013	1	0.99432	-3.79175	0.00547312	1.64523	0.99432	NA	NA	NA	0	NA	NA	NA	1	3568688	3589073	3568687	3589072	0	3568687	20385
PYRIDOXIDE	Non_withdrawal_event	2009-2013	1	0.99432	-3.79175	0.00547312	1.64523	0.99432	NA	NA	NA	0	NA	NA	NA	1	3568688	3589073	3568687	3589072	0	3568687	20385
PYRIDOXINE RUGBY	Non_withdrawal_event	2009-2013	1	0.99432	-3.79175	0.00547312	1.64523	0.99432	NA	NA	NA	0	NA	NA	NA	1	3568688	3589073	3568687	3589072	0	3568687	20385
PYRIMETHAMINE SULFONAMIDE	Non_withdrawal_event	2009-2013	1	0.99432	-3.79175	0.00547312	1.64523	0.99432	NA	NA	NA	0	NA	NA	NA	1	3568688	3589073	3568687	3589072	0	3568687	20385
PYRIMETHAMINE WSULFADOXINE	Non_withdrawal_event	2009-2013	1	0.99432	-3.79175	0.00547312	1.64523	0.99432	NA	NA	NA	0	NA	NA	NA	1	3568688	3589073	3568687	3589072	0	3568687	20385
PYRIMETHAMINE_SULFADOXINE PYRIMETHAMINE+SULFADO	Non_withdrawal_event	2009-2013	1	0.99432	-3.79175	0.00547312	1.64523	0.99432	NA	NA	NA	0	NA	NA	NA	1	3568688	3589073	3568687	3589072	0	3568687	20385
PYRITHIONE ZINC ZINC	Non_withdrawal_event	2009-2013	1	0.99432	-3.79175	0.00547312	1.64523	0.99432	NA	NA	NA	0	NA	NA	NA	1	3568688	3589073	3568687	3589072	0	3568687	20385
PYRROLIDINONE DERIVITINE	Non_withdrawal_event	2009-2013	1	0.99432	-3.79175	0.00547312	1.64523	0.99432	NA	NA	NA	0	NA	NA	NA	1	3568688	3589073	3568687	3589072	0	3568687	20385
PYRROLIDINONE DERIVITIVE	Non_withdrawal_event	2009-2013	1	0.99432	-3.79175	0.00547312	1.64523	0.99432	NA	NA	NA	0	NA	NA	NA	1	3568688	3589073	3568687	3589072	0	3568687	20385
QGE	Non_withdrawal_event	2009-2013	1	0.99432	-3.79175	0.00547312	1.64523	0.99432	NA	NA	NA	0	NA	NA	NA	1	3568688	3589073	3568687	3589072	0	3568687	20385
QNASL MCG SPRAY RESPIRATORY LLC	Non_withdrawal_event	2009-2013	1	0.99432	-3.79175	0.00547312	1.64523	0.99432	NA	NA	NA	0	NA	NA	NA	1	3568688	3589073	3568687	3589072	0	3568687	20385
QNSAL	Non_withdrawal_event	2009-2013	1	0.99432	-3.79175	0.00547312	1.64523	0.99432	NA	NA	NA	0	NA	NA	NA	1	3568688	3589073	3568687	3589072	0	3568687	20385
QPAP INFANT	Non_withdrawal_event	2009-2013	1	0.99432	-3.79175	0.00547312	1.64523	0.99432	NA	NA	NA	0	NA	NA	NA	1	3568688	3589073	3568687	3589072	0	3568687	20385
QTC MEDICATION	Non_withdrawal_event	2009-2013	1	0.99432	-3.79175	0.00547312	1.64523	0.99432	NA	NA	NA	0	NA	NA	NA	1	3568688	3589073	3568687	3589072	0	3568687	20385
QUADRASA	Non_withdrawal_event	2009-2013	1	0.99432	-3.79175	0.00547312	1.64523	0.99432	NA	NA	NA	0	NA	NA	NA	1	3568688	3589073	3568687	3589072	0	3568687	20385
QUALITY PLUS APAP CPM , DEXTRO , PE5MG	Non_withdrawal_event	2009-2013	1	0.99432	-3.79175	0.00547312	1.64523	0.99432	NA	NA	NA	0	NA	NA	NA	1	3568688	3589073	3568687	3589072	0	3568687	20385
QUAR	Non_withdrawal_event	2009-2013	1	0.99432	-3.79175	0.00547312	1.64523	0.99432	NA	NA	NA	0	NA	NA	NA	1	3568688	3589073	3568687	3589072	0	3568687	20385
QUARANTINED RED BLOOD CELLS CONCENTRATE TRANSFUSION ON MARCH	Non_withdrawal_event	2009-2013	1	0.99432	-3.79175	0.00547312	1.64523	0.99432	NA	NA	NA	0	NA	NA	NA	1	3568688	3589073	3568687	3589072	0	3568687	20385
QUARK PHARMA INVESTIGATIONAL	Non_withdrawal_event	2009-2013	1	0.99432	-3.79175	0.00547312	1.64523	0.99432	NA	NA	NA	0	NA	NA	NA	1	3568688	3589073	3568687	3589072	0	3568687	20385
QUASESNE	Non_withdrawal_event	2009-2013	1	0.99432	-3.79175	0.00547312	1.64523	0.99432	NA	NA	NA	0	NA	NA	NA	1	3568688	3589073	3568687	3589072	0	3568687	20385
QUETAPINE	Non_withdrawal_event	2009-2013	1	0.99432	-3.79175	0.00547312	1.64523	0.99432	NA	NA	NA	0	NA	NA	NA	1	3568688	3589073	3568687	3589072	0	3568687	20385
QUICK SET PARADIGM MEDTRONIC	Non_withdrawal_event	2009-2013	1	0.99432	-3.79175	0.00547312	1.64523	0.99432	NA	NA	NA	0	NA	NA	NA	1	3568688	3589073	3568687	3589072	0	3568687	20385
QUICKCARE MOISTURIZINE WATERLESS ANTIMICROBIAL HAND SANITIZER	Non_withdrawal_event	2009-2013	1	0.99432	-3.79175	0.00547312	1.64523	0.99432	NA	NA	NA	0	NA	NA	NA	1	3568688	3589073	3568687	3589072	0	3568687	20385
QUICKCARE MOISTURIZING WATERLESS ANTIMICROBIAL HAND SANITIZER	Non_withdrawal_event	2009-2013	1	0.99432	-3.79175	0.00547312	1.64523	0.99432	NA	NA	NA	0	NA	NA	NA	1	3568688	3589073	3568687	3589072	0	3568687	20385
QUIKCARE MOISTURIZING WATERLESS ANTIMICROBIAL HAND SANITIZER ETHY	Non_withdrawal_event	2009-2013	1	0.99432	-3.79175	0.00547312	1.64523	0.99432	NA	NA	NA	0	NA	NA	NA	1	3568688	3589073	3568687	3589072	0	3568687	20385
QUINAPRIL ,	Non_withdrawal_event	2009-2013	1	0.99432	-3.79175	0.00547312	1.64523	0.99432	NA	NA	NA	0	NA	NA	NA	1	3568688	3589073	3568687	3589072	0	3568687	20385
QUINAPRIL_HYDROCHLOROTHIAZIDE U	Non_withdrawal_event	2009-2013	1	0.99432	-3.79175	0.00547312	1.64523	0.99432	NA	NA	NA	0	NA	NA	NA	1	3568688	3589073	3568687	3589072	0	3568687	20385
QUINAX	Non_withdrawal_event	2009-2013	1	0.99432	-3.79175	0.00547312	1.64523	0.99432	NA	NA	NA	0	NA	NA	NA	1	3568688	3589073	3568687	3589072	0	3568687	20385
QUINIMAX	Non_withdrawal_event	2009-2013	1	0.99432	-3.79175	0.00547312	1.64523	0.99432	NA	NA	NA	0	NA	NA	NA	1	3568688	3589073	3568687	3589072	0	3568687	20385
QUINISEDINE	Non_withdrawal_event	2009-2013	1	0.99432	-3.79175	0.00547312	1.64523	0.99432	NA	NA	NA	0	NA	NA	NA	1	3568688	3589073	3568687	3589072	0	3568687	20385
QUIXEL	Non_withdrawal_event	2009-2013	1	0.99432	-3.79175	0.00547312	1.64523	0.99432	NA	NA	NA	0	NA	NA	NA	1	3568688	3589073	3568687	3589072	0	3568687	20385
QUIXIL FACTOR	Non_withdrawal_event	2009-2013	1	0.99432	-3.79175	0.00547312	1.64523	0.99432	NA	NA	NA	0	NA	NA	NA	1	3568688	3589073	3568687	3589072	0	3568687	20385
QUIXIL SPRAY (NOT INHALATIO	Non_withdrawal_event	2009-2013	1	0.99432	-3.79175	0.00547312	1.64523	0.99432	NA	NA	NA	0	NA	NA	NA	1	3568688	3589073	3568687	3589072	0	3568687	20385
QUTENA	Non_withdrawal_event	2009-2013	1	0.99432	-3.79175	0.00547312	1.64523	0.99432	NA	NA	NA	0	NA	NA	NA	1	3568688	3589073	3568687	3589072	0	3568687	20385
R TANNA - PRASCO	Non_withdrawal_event	2009-2013	1	0.99432	-3.79175	0.00547312	1.64523	0.99432	NA	NA	NA	0	NA	NA	NA	1	3568688	3589073	3568687	3589072	0	3568687	20385
RA FLU COLD Z	Non_withdrawal_event	2009-2013	1	0.99432	-3.79175	0.00547312	1.64523	0.99432	NA	NA	NA	0	NA	NA	NA	1	3568688	3589073	3568687	3589072	0	3568687	20385
RABBIT ANTITHYMOCYTE GENZYME	Non_withdrawal_event	2009-2013	1	0.99432	-3.79175	0.00547312	1.64523	0.99432	NA	NA	NA	0	NA	NA	NA	1	3568688	3589073	3568687	3589072	0	3568687	20385
RABBIT ANTITHYMOGCYTE GLOBULIN	Non_withdrawal_event	2009-2013	1	0.99432	-3.79175	0.00547312	1.64523	0.99432	NA	NA	NA	0	NA	NA	NA	1	3568688	3589073	3568687	3589072	0	3568687	20385
RABEPRAZOLE ZENTIVA	Non_withdrawal_event	2009-2013	1	0.99432	-3.79175	0.00547312	1.64523	0.99432	NA	NA	NA	0	NA	NA	NA	1	3568688	3589073	3568687	3589072	0	3568687	20385
RABIES IMMUNOGLOBIN	Non_withdrawal_event	2009-2013	1	0.99432	-3.79175	0.00547312	1.64523	0.99432	NA	NA	NA	0	NA	NA	NA	1	3568688	3589073	3568687	3589072	0	3568687	20385
RABIES VACCINE PASTEUR^	Non_withdrawal_event	2009-2013	1	0.99432	-3.79175	0.00547312	1.64523	0.99432	NA	NA	NA	0	NA	NA	NA	1	3568688	3589073	3568687	3589072	0	3568687	20385
RACEMIC EPINEPHRINE NEPHRON	Non_withdrawal_event	2009-2013	1	0.99432	-3.79175	0.00547312	1.64523	0.99432	NA	NA	NA	0	NA	NA	NA	1	3568688	3589073	3568687	3589072	0	3568687	20385
RACOL	Non_withdrawal_event	2009-2013	1	0.99432	-3.79175	0.00547312	1.64523	0.99432	NA	NA	NA	0	NA	NA	NA	1	3568688	3589073	3568687	3589072	0	3568687	20385
RAD CODE NOT BROKEN	Non_withdrawal_event	2009-2013	1	0.99432	-3.79175	0.00547312	1.64523	0.99432	NA	NA	NA	0	NA	NA	NA	1	3568688	3589073	3568687	3589072	0	3568687	20385
RAD EVEROLIMUS NDA	Non_withdrawal_event	2009-2013	1	0.99432	-3.79175	0.00547312	1.64523	0.99432	NA	NA	NA	0	NA	NA	NA	1	3568688	3589073	3568687	3589072	0	3568687	20385
RAD LAST DOSE	Non_withdrawal_event	2009-2013	1	0.99432	-3.79175	0.00547312	1.64523	0.99432	NA	NA	NA	0	NA	NA	NA	1	3568688	3589073	3568687	3589072	0	3568687	20385
RAD LAST DOSE 0221_2011	Non_withdrawal_event	2009-2013	1	0.99432	-3.79175	0.00547312	1.64523	0.99432	NA	NA	NA	0	NA	NA	NA	1	3568688	3589073	3568687	3589072	0	3568687	20385
RAD LAST DOSE 1123_10	Non_withdrawal_event	2009-2013	1	0.99432	-3.79175	0.00547312	1.64523	0.99432	NA	NA	NA	0	NA	NA	NA	1	3568688	3589073	3568687	3589072	0	3568687	20385
RAD NOVARATIS	Non_withdrawal_event	2009-2013	1	0.99432	-3.79175	0.00547312	1.64523	0.99432	NA	NA	NA	0	NA	NA	NA	1	3568688	3589073	3568687	3589072	0	3568687	20385
RAD PLUS BEVACIZUMAB	Non_withdrawal_event	2009-2013	1	0.99432	-3.79175	0.00547312	1.64523	0.99432	NA	NA	NA	0	NA	NA	NA	1	3568688	3589073	3568687	3589072	0	3568687	20385
RAD SEE ATTACHMENT	Non_withdrawal_event	2009-2013	1	0.99432	-3.79175	0.00547312	1.64523	0.99432	NA	NA	NA	0	NA	NA	NA	1	3568688	3589073	3568687	3589072	0	3568687	20385
RAD-EVEROLIMUS, AFFINITOR-	Non_withdrawal_event	2009-2013	1	0.99432	-3.79175	0.00547312	1.64523	0.99432	NA	NA	NA	0	NA	NA	NA	1	3568688	3589073	3568687	3589072	0	3568687	20385
RADIATION EXTERNAL BEAM	Non_withdrawal_event	2009-2013	1	0.99432	-3.79175	0.00547312	1.64523	0.99432	NA	NA	NA	0	NA	NA	NA	1	3568688	3589073	3568687	3589072	0	3568687	20385
RADIATION GG DAILY MOX7R1	Non_withdrawal_event	2009-2013	1	0.99432	-3.79175	0.00547312	1.64523	0.99432	NA	NA	NA	0	NA	NA	NA	1	3568688	3589073	3568687	3589072	0	3568687	20385
RADIATION SEEDS	Non_withdrawal_event	2009-2013	1	0.99432	-3.79175	0.00547312	1.64523	0.99432	NA	NA	NA	0	NA	NA	NA	1	3568688	3589073	3568687	3589072	0	3568687	20385
RADIATION THERAPY CGY DAILY TOTAL CGY ?	Non_withdrawal_event	2009-2013	1	0.99432	-3.79175	0.00547312	1.64523	0.99432	NA	NA	NA	0	NA	NA	NA	1	3568688	3589073	3568687	3589072	0	3568687	20385
RADIATION TO THE PROSTATE	Non_withdrawal_event	2009-2013	1	0.99432	-3.79175	0.00547312	1.64523	0.99432	NA	NA	NA	0	NA	NA	NA	1	3568688	3589073	3568687	3589072	0	3568687	20385
RADICUT BAG	Non_withdrawal_event	2009-2013	1	0.99432	-3.79175	0.00547312	1.64523	0.99432	NA	NA	NA	0	NA	NA	NA	1	3568688	3589073	3568687	3589072	0	3568687	20385
RADIO IODINE	Non_withdrawal_event	2009-2013	1	0.99432	-3.79175	0.00547312	1.64523	0.99432	NA	NA	NA	0	NA	NA	NA	1	3568688	3589073	3568687	3589072	0	3568687	20385
RADIOACTIVE DYE	Non_withdrawal_event	2009-2013	1	0.99432	-3.79175	0.00547312	1.64523	0.99432	NA	NA	NA	0	NA	NA	NA	1	3568688	3589073	3568687	3589072	0	3568687	20385
RADIOACTIVE IODINE TREATMENT	Non_withdrawal_event	2009-2013	1	0.99432	-3.79175	0.00547312	1.64523	0.99432	NA	NA	NA	0	NA	NA	NA	1	3568688	3589073	3568687	3589072	0	3568687	20385
RADIOACTIVE STOTHIUM	Non_withdrawal_event	2009-2013	1	0.99432	-3.79175	0.00547312	1.64523	0.99432	NA	NA	NA	0	NA	NA	NA	1	3568688	3589073	3568687	3589072	0	3568687	20385
RADIOISOTOPE	Non_withdrawal_event	2009-2013	1	0.99432	-3.79175	0.00547312	1.64523	0.99432	NA	NA	NA	0	NA	NA	NA	1	3568688	3589073	3568687	3589072	0	3568687	20385
RADIOTHERAPY FORMULATION	Non_withdrawal_event	2009-2013	1	0.99432	-3.79175	0.00547312	1.64523	0.99432	NA	NA	NA	0	NA	NA	NA	1	3568688	3589073	3568687	3589072	0	3568687	20385
RADIOTHERAPY RADIOTHERAPY)	Non_withdrawal_event	2009-2013	1	0.99432	-3.79175	0.00547312	1.64523	0.99432	NA	NA	NA	0	NA	NA	NA	1	3568688	3589073	3568687	3589072	0	3568687	20385
RADIOTHERAPY THERAPEUTIC RADIOPHAR	Non_withdrawal_event	2009-2013	1	0.99432	-3.79175	0.00547312	1.64523	0.99432	NA	NA	NA	0	NA	NA	NA	1	3568688	3589073	3568687	3589072	0	3568687	20385
RADIOTHERAPYES	Non_withdrawal_event	2009-2013	1	0.99432	-3.79175	0.00547312	1.64523	0.99432	NA	NA	NA	0	NA	NA	NA	1	3568688	3589073	3568687	3589072	0	3568687	20385
RADOPTHERAPY	Non_withdrawal_event	2009-2013	1	0.99432	-3.79175	0.00547312	1.64523	0.99432	NA	NA	NA	0	NA	NA	NA	1	3568688	3589073	3568687	3589072	0	3568687	20385
RAD_FULVESTRANT	Non_withdrawal_event	2009-2013	1	0.99432	-3.79175	0.00547312	1.64523	0.99432	NA	NA	NA	0	NA	NA	NA	1	3568688	3589073	3568687	3589072	0	3568687	20385
RAFA RAF_	Non_withdrawal_event	2009-2013	1	0.99432	-3.79175	0.00547312	1.64523	0.99432	NA	NA	NA	0	NA	NA	NA	1	3568688	3589073	3568687	3589072	0	3568687	20385
RAGADENOSON	Non_withdrawal_event	2009-2013	1	0.99432	-3.79175	0.00547312	1.64523	0.99432	NA	NA	NA	0	NA	NA	NA	1	3568688	3589073	3568687	3589072	0	3568687	20385
RAKISOBERON	Non_withdrawal_event	2009-2013	1	0.99432	-3.79175	0.00547312	1.64523	0.99432	NA	NA	NA	0	NA	NA	NA	1	3568688	3589073	3568687	3589072	0	3568687	20385
RALIVA	Non_withdrawal_event	2009-2013	1	0.99432	-3.79175	0.00547312	1.64523	0.99432	NA	NA	NA	0	NA	NA	NA	1	3568688	3589073	3568687	3589072	0	3568687	20385
RALTAGRAVIR MERCK	Non_withdrawal_event	2009-2013	1	0.99432	-3.79175	0.00547312	1.64523	0.99432	NA	NA	NA	0	NA	NA	NA	1	3568688	3589073	3568687	3589072	0	3568687	20385
RALTEGRAVIR 2XDAY	Non_withdrawal_event	2009-2013	1	0.99432	-3.79175	0.00547312	1.64523	0.99432	NA	NA	NA	0	NA	NA	NA	1	3568688	3589073	3568687	3589072	0	3568687	20385
RALTEGRAVIR BID	Non_withdrawal_event	2009-2013	1	0.99432	-3.79175	0.00547312	1.64523	0.99432	NA	NA	NA	0	NA	NA	NA	1	3568688	3589073	3568687	3589072	0	3568687	20385
RALTEGRAVIR PO BD MERCK	Non_withdrawal_event	2009-2013	1	0.99432	-3.79175	0.00547312	1.64523	0.99432	NA	NA	NA	0	NA	NA	NA	1	3568688	3589073	3568687	3589072	0	3568687	20385
RAMBIZUMAB GENENTECH	Non_withdrawal_event	2009-2013	1	0.99432	-3.79175	0.00547312	1.64523	0.99432	NA	NA	NA	0	NA	NA	NA	1	3568688	3589073	3568687	3589072	0	3568687	20385
RAMELTON	Non_withdrawal_event	2009-2013	1	0.99432	-3.79175	0.00547312	1.64523	0.99432	NA	NA	NA	0	NA	NA	NA	1	3568688	3589073	3568687	3589072	0	3568687	20385
RAMIFENTONAL	Non_withdrawal_event	2009-2013	1	0.99432	-3.79175	0.00547312	1.64523	0.99432	NA	NA	NA	0	NA	NA	NA	1	3568688	3589073	3568687	3589072	0	3568687	20385
RAMILICH TABLETTEN	Non_withdrawal_event	2009-2013	1	0.99432	-3.79175	0.00547312	1.64523	0.99432	NA	NA	NA	0	NA	NA	NA	1	3568688	3589073	3568687	3589072	0	3568687	20385
RAMIPRIL )	Non_withdrawal_event	2009-2013	1	0.99432	-3.79175	0.00547312	1.64523	0.99432	NA	NA	NA	0	NA	NA	NA	1	3568688	3589073	3568687	3589072	0	3568687	20385
RAMIPRIL , 2.,	Non_withdrawal_event	2009-2013	1	0.99432	-3.79175	0.00547312	1.64523	0.99432	NA	NA	NA	0	NA	NA	NA	1	3568688	3589073	3568687	3589072	0	3568687	20385
RAMIPRIL AL	Non_withdrawal_event	2009-2013	1	0.99432	-3.79175	0.00547312	1.64523	0.99432	NA	NA	NA	0	NA	NA	NA	1	3568688	3589073	3568687	3589072	0	3568687	20385
RAMIPRIL BIOGARAN	Non_withdrawal_event	2009-2013	1	0.99432	-3.79175	0.00547312	1.64523	0.99432	NA	NA	NA	0	NA	NA	NA	1	3568688	3589073	3568687	3589072	0	3568687	20385
RAMIPRIL PHARMA PLUS	Non_withdrawal_event	2009-2013	1	0.99432	-3.79175	0.00547312	1.64523	0.99432	NA	NA	NA	0	NA	NA	NA	1	3568688	3589073	3568687	3589072	0	3568687	20385
RAMIPRIL PLUS HYDROCHLOROTIAZIDE	Non_withdrawal_event	2009-2013	1	0.99432	-3.79175	0.00547312	1.64523	0.99432	NA	NA	NA	0	NA	NA	NA	1	3568688	3589073	3568687	3589072	0	3568687	20385
RAMIPRIL PO	Non_withdrawal_event	2009-2013	1	0.99432	-3.79175	0.00547312	1.64523	0.99432	NA	NA	NA	0	NA	NA	NA	1	3568688	3589073	3568687	3589072	0	3568687	20385
RAMIPRIL RANBAXY RIGIDE	Non_withdrawal_event	2009-2013	1	0.99432	-3.79175	0.00547312	1.64523	0.99432	NA	NA	NA	0	NA	NA	NA	1	3568688	3589073	3568687	3589072	0	3568687	20385
RAMIPRILHYDROCHLOORTHIAZIDE TABL	Non_withdrawal_event	2009-2013	1	0.99432	-3.79175	0.00547312	1.64523	0.99432	NA	NA	NA	0	NA	NA	NA	1	3568688	3589073	3568687	3589072	0	3568687	20385
RAMIPRILHYDROCLOROTHIAZIDE( )	Non_withdrawal_event	2009-2013	1	0.99432	-3.79175	0.00547312	1.64523	0.99432	NA	NA	NA	0	NA	NA	NA	1	3568688	3589073	3568687	3589072	0	3568687	20385
RAMIPRIL_HCTZ	Non_withdrawal_event	2009-2013	1	0.99432	-3.79175	0.00547312	1.64523	0.99432	NA	NA	NA	0	NA	NA	NA	1	3568688	3589073	3568687	3589072	0	3568687	20385
RAMIQ	Non_withdrawal_event	2009-2013	1	0.99432	-3.79175	0.00547312	1.64523	0.99432	NA	NA	NA	0	NA	NA	NA	1	3568688	3589073	3568687	3589072	0	3568687	20385
RAMPIL	Non_withdrawal_event	2009-2013	1	0.99432	-3.79175	0.00547312	1.64523	0.99432	NA	NA	NA	0	NA	NA	NA	1	3568688	3589073	3568687	3589072	0	3568687	20385
RANATIDINE	Non_withdrawal_event	2009-2013	1	0.99432	-3.79175	0.00547312	1.64523	0.99432	NA	NA	NA	0	NA	NA	NA	1	3568688	3589073	3568687	3589072	0	3568687	20385
RANCEPINE CARBAMAZEPINE	Non_withdrawal_event	2009-2013	1	0.99432	-3.79175	0.00547312	1.64523	0.99432	NA	NA	NA	0	NA	NA	NA	1	3568688	3589073	3568687	3589072	0	3568687	20385
RANCITALOPRAM	Non_withdrawal_event	2009-2013	1	0.99432	-3.79175	0.00547312	1.64523	0.99432	NA	NA	NA	0	NA	NA	NA	1	3568688	3589073	3568687	3589072	0	3568687	20385
RANEA	Non_withdrawal_event	2009-2013	1	0.99432	-3.79175	0.00547312	1.64523	0.99432	NA	NA	NA	0	NA	NA	NA	1	3568688	3589073	3568687	3589072	0	3568687	20385
RANEPA	Non_withdrawal_event	2009-2013	1	0.99432	-3.79175	0.00547312	1.64523	0.99432	NA	NA	NA	0	NA	NA	NA	1	3568688	3589073	3568687	3589072	0	3568687	20385
RANEXA GILEAD SCI	Non_withdrawal_event	2009-2013	1	0.99432	-3.79175	0.00547312	1.64523	0.99432	NA	NA	NA	0	NA	NA	NA	1	3568688	3589073	3568687	3589072	0	3568687	20385
RANFENTANYL	Non_withdrawal_event	2009-2013	1	0.99432	-3.79175	0.00547312	1.64523	0.99432	NA	NA	NA	0	NA	NA	NA	1	3568688	3589073	3568687	3589072	0	3568687	20385
RANIBIZUMA	Non_withdrawal_event	2009-2013	1	0.99432	-3.79175	0.00547312	1.64523	0.99432	NA	NA	NA	0	NA	NA	NA	1	3568688	3589073	3568687	3589072	0	3568687	20385
RANIBIZUMAB GENENTECH RANIBIZUMAB	Non_withdrawal_event	2009-2013	1	0.99432	-3.79175	0.00547312	1.64523	0.99432	NA	NA	NA	0	NA	NA	NA	1	3568688	3589073	3568687	3589072	0	3568687	20385
RANIBIZUMAB GENENTECH]	Non_withdrawal_event	2009-2013	1	0.99432	-3.79175	0.00547312	1.64523	0.99432	NA	NA	NA	0	NA	NA	NA	1	3568688	3589073	3568687	3589072	0	3568687	20385
RANIBIZUMAB GENETECH	Non_withdrawal_event	2009-2013	1	0.99432	-3.79175	0.00547312	1.64523	0.99432	NA	NA	NA	0	NA	NA	NA	1	3568688	3589073	3568687	3589072	0	3568687	20385
RANIBIZUMAB LUCENTIA, RHUFAB V	Non_withdrawal_event	2009-2013	1	0.99432	-3.79175	0.00547312	1.64523	0.99432	NA	NA	NA	0	NA	NA	NA	1	3568688	3589073	3568687	3589072	0	3568687	20385
RANIBIZUMAB_RANIBIZUMAB	Non_withdrawal_event	2009-2013	1	0.99432	-3.79175	0.00547312	1.64523	0.99432	NA	NA	NA	0	NA	NA	NA	1	3568688	3589073	3568687	3589072	0	3568687	20385
RANIDITINE	Non_withdrawal_event	2009-2013	1	0.99432	-3.79175	0.00547312	1.64523	0.99432	NA	NA	NA	0	NA	NA	NA	1	3568688	3589073	3568687	3589072	0	3568687	20385
