## Supplementary material for "Adverse drug withdrawal event signals in FAERS and Eudravigilance databases: a stratified disproportionality analysis study": FDA by timeperiod (part 12 of 14)

### Sheet: Results_by_timeperiod (continued)
Drugs	event	fda_year	obs	exp_rrr	ic2.5	ic	ic97.5	exp_prr	prr2.5	prr	prr97.5	exp_ror	ror2.5	ror	ror97.5	n_drug	n_event	n_tot	n_event_prr	n_tot_prr	b	c	d
RANIHEXAL	Non_withdrawal_event	2009-2013	1	0.99432	-3.79175	0.00547312	1.64523	0.99432	NA	NA	NA	0	NA	NA	NA	1	3568688	3589073	3568687	3589072	0	3568687	20385
RANIRESTATPLACEBO	Non_withdrawal_event	2009-2013	1	0.99432	-3.79175	0.00547312	1.64523	0.99432	NA	NA	NA	0	NA	NA	NA	1	3568688	3589073	3568687	3589072	0	3568687	20385
RANITIDIN PHARMA	Non_withdrawal_event	2009-2013	1	0.99432	-3.79175	0.00547312	1.64523	0.99432	NA	NA	NA	0	NA	NA	NA	1	3568688	3589073	3568687	3589072	0	3568687	20385
RANOLAZINE CV THEAPEUTICS	Non_withdrawal_event	2009-2013	1	0.99432	-3.79175	0.00547312	1.64523	0.99432	NA	NA	NA	0	NA	NA	NA	1	3568688	3589073	3568687	3589072	0	3568687	20385
RANOLAZINE DSM CV THERAPEUTICS-	Non_withdrawal_event	2009-2013	1	0.99432	-3.79175	0.00547312	1.64523	0.99432	NA	NA	NA	0	NA	NA	NA	1	3568688	3589073	3568687	3589072	0	3568687	20385
RANOLIP	Non_withdrawal_event	2009-2013	1	0.99432	-3.79175	0.00547312	1.64523	0.99432	NA	NA	NA	0	NA	NA	NA	1	3568688	3589073	3568687	3589072	0	3568687	20385
RANTIDINE	Non_withdrawal_event	2009-2013	1	0.99432	-3.79175	0.00547312	1.64523	0.99432	NA	NA	NA	0	NA	NA	NA	1	3568688	3589073	3568687	3589072	0	3568687	20385
RANTUDIL	Non_withdrawal_event	2009-2013	1	0.99432	-3.79175	0.00547312	1.64523	0.99432	NA	NA	NA	0	NA	NA	NA	1	3568688	3589073	3568687	3589072	0	3568687	20385
RAPALFO	Non_withdrawal_event	2009-2013	1	0.99432	-3.79175	0.00547312	1.64523	0.99432	NA	NA	NA	0	NA	NA	NA	1	3568688	3589073	3568687	3589072	0	3568687	20385
RAPAMICINE	Non_withdrawal_event	2009-2013	1	0.99432	-3.79175	0.00547312	1.64523	0.99432	NA	NA	NA	0	NA	NA	NA	1	3568688	3589073	3568687	3589072	0	3568687	20385
RAPAMYCIN PO	Non_withdrawal_event	2009-2013	1	0.99432	-3.79175	0.00547312	1.64523	0.99432	NA	NA	NA	0	NA	NA	NA	1	3568688	3589073	3568687	3589072	0	3568687	20385
RAPHONTICUM CARTHAMOIDES	Non_withdrawal_event	2009-2013	1	0.99432	-3.79175	0.00547312	1.64523	0.99432	NA	NA	NA	0	NA	NA	NA	1	3568688	3589073	3568687	3589072	0	3568687	20385
RAPIFEN ALFENTANILI HYDROCHLORIDUM)	Non_withdrawal_event	2009-2013	1	0.99432	-3.79175	0.00547312	1.64523	0.99432	NA	NA	NA	0	NA	NA	NA	1	3568688	3589073	3568687	3589072	0	3568687	20385
RASBURICASE ELITEK-R-- VIAL SANOFI AVENTIS	Non_withdrawal_event	2009-2013	1	0.99432	-3.79175	0.00547312	1.64523	0.99432	NA	NA	NA	0	NA	NA	NA	1	3568688	3589073	3568687	3589072	0	3568687	20385
RASILEZ FILMCOATED ,	Non_withdrawal_event	2009-2013	1	0.99432	-3.79175	0.00547312	1.64523	0.99432	NA	NA	NA	0	NA	NA	NA	1	3568688	3589073	3568687	3589072	0	3568687	20385
RASILEZ_(NOT	Non_withdrawal_event	2009-2013	1	0.99432	-3.79175	0.00547312	1.64523	0.99432	NA	NA	NA	0	NA	NA	NA	1	3568688	3589073	3568687	3589072	0	3568687	20385
RASTEL	Non_withdrawal_event	2009-2013	1	0.99432	-3.79175	0.00547312	1.64523	0.99432	NA	NA	NA	0	NA	NA	NA	1	3568688	3589073	3568687	3589072	0	3568687	20385
RATIOATORVASTATIN	Non_withdrawal_event	2009-2013	1	0.99432	-3.79175	0.00547312	1.64523	0.99432	NA	NA	NA	0	NA	NA	NA	1	3568688	3589073	3568687	3589072	0	3568687	20385
RATIOECTOSONE	Non_withdrawal_event	2009-2013	1	0.99432	-3.79175	0.00547312	1.64523	0.99432	NA	NA	NA	0	NA	NA	NA	1	3568688	3589073	3568687	3589072	0	3568687	20385
RATIOPHARM	Non_withdrawal_event	2009-2013	1	0.99432	-3.79175	0.00547312	1.64523	0.99432	NA	NA	NA	0	NA	NA	NA	1	3568688	3589073	3568687	3589072	0	3568687	20385
RAVICITI	Non_withdrawal_event	2009-2013	1	0.99432	-3.79175	0.00547312	1.64523	0.99432	NA	NA	NA	0	NA	NA	NA	1	3568688	3589073	3568687	3589072	0	3568687	20385
RAVOTRIL	Non_withdrawal_event	2009-2013	1	0.99432	-3.79175	0.00547312	1.64523	0.99432	NA	NA	NA	0	NA	NA	NA	1	3568688	3589073	3568687	3589072	0	3568687	20385
RAVPALPEG	Non_withdrawal_event	2009-2013	1	0.99432	-3.79175	0.00547312	1.64523	0.99432	NA	NA	NA	0	NA	NA	NA	1	3568688	3589073	3568687	3589072	0	3568687	20385
RAW THYROID NATURAL SOURCES	Non_withdrawal_event	2009-2013	1	0.99432	-3.79175	0.00547312	1.64523	0.99432	NA	NA	NA	0	NA	NA	NA	1	3568688	3589073	3568687	3589072	0	3568687	20385
RBV	Non_withdrawal_event	2009-2013	1	0.99432	-3.79175	0.00547312	1.64523	0.99432	NA	NA	NA	0	NA	NA	NA	1	3568688	3589073	3568687	3589072	0	3568687	20385
RE METHYLPHEN RIV	Non_withdrawal_event	2009-2013	1	0.99432	-3.79175	0.00547312	1.64523	0.99432	NA	NA	NA	0	NA	NA	NA	1	3568688	3589073	3568687	3589072	0	3568687	20385
REACTINE_	Non_withdrawal_event	2009-2013	1	0.99432	-3.79175	0.00547312	1.64523	0.99432	NA	NA	NA	0	NA	NA	NA	1	3568688	3589073	3568687	3589072	0	3568687	20385
REACTINE_COMPRESSE RILASCIO PROLUNGATO	Non_withdrawal_event	2009-2013	1	0.99432	-3.79175	0.00547312	1.64523	0.99432	NA	NA	NA	0	NA	NA	NA	1	3568688	3589073	3568687	3589072	0	3568687	20385
READICAT (BARIUM SULPHATE	Non_withdrawal_event	2009-2013	1	0.99432	-3.79175	0.00547312	1.64523	0.99432	NA	NA	NA	0	NA	NA	NA	1	3568688	3589073	3568687	3589072	0	3568687	20385
READY PEN	Non_withdrawal_event	2009-2013	1	0.99432	-3.79175	0.00547312	1.64523	0.99432	NA	NA	NA	0	NA	NA	NA	1	3568688	3589073	3568687	3589072	0	3568687	20385
REBAVIRIN	Non_withdrawal_event	2009-2013	1	0.99432	-3.79175	0.00547312	1.64523	0.99432	NA	NA	NA	0	NA	NA	NA	1	3568688	3589073	3568687	3589072	0	3568687	20385
REBAVIRON	Non_withdrawal_event	2009-2013	1	0.99432	-3.79175	0.00547312	1.64523	0.99432	NA	NA	NA	0	NA	NA	NA	1	3568688	3589073	3568687	3589072	0	3568687	20385
REBETOLCAPSULE	Non_withdrawal_event	2009-2013	1	0.99432	-3.79175	0.00547312	1.64523	0.99432	NA	NA	NA	0	NA	NA	NA	1	3568688	3589073	3568687	3589072	0	3568687	20385
REBIF_	Non_withdrawal_event	2009-2013	1	0.99432	-3.79175	0.00547312	1.64523	0.99432	NA	NA	NA	0	NA	NA	NA	1	3568688	3589073	3568687	3589072	0	3568687	20385
RECENT CHEMOTHERAPY	Non_withdrawal_event	2009-2013	1	0.99432	-3.79175	0.00547312	1.64523	0.99432	NA	NA	NA	0	NA	NA	NA	1	3568688	3589073	3568687	3589072	0	3568687	20385
RECLAIM AGE BRAKER	Non_withdrawal_event	2009-2013	1	0.99432	-3.79175	0.00547312	1.64523	0.99432	NA	NA	NA	0	NA	NA	NA	1	3568688	3589073	3568687	3589072	0	3568687	20385
RECLIPSEN 0.	Non_withdrawal_event	2009-2013	1	0.99432	-3.79175	0.00547312	1.64523	0.99432	NA	NA	NA	0	NA	NA	NA	1	3568688	3589073	3568687	3589072	0	3568687	20385
RECLIPSEN 0. WATSO	Non_withdrawal_event	2009-2013	1	0.99432	-3.79175	0.00547312	1.64523	0.99432	NA	NA	NA	0	NA	NA	NA	1	3568688	3589073	3568687	3589072	0	3568687	20385
RECOMBINANT GONADOTROPINS	Non_withdrawal_event	2009-2013	1	0.99432	-3.79175	0.00547312	1.64523	0.99432	NA	NA	NA	0	NA	NA	NA	1	3568688	3589073	3568687	3589072	0	3568687	20385
RECOMBINANT GRANULOCYTE COLONY STIMULATING FACTOR	Non_withdrawal_event	2009-2013	1	0.99432	-3.79175	0.00547312	1.64523	0.99432	NA	NA	NA	0	NA	NA	NA	1	3568688	3589073	3568687	3589072	0	3568687	20385
RECOMBINANT TISSULAR PLASMINOGEN	Non_withdrawal_event	2009-2013	1	0.99432	-3.79175	0.00547312	1.64523	0.99432	NA	NA	NA	0	NA	NA	NA	1	3568688	3589073	3568687	3589072	0	3568687	20385
RECOTHROM IU ZYMOGEN	Non_withdrawal_event	2009-2013	1	0.99432	-3.79175	0.00547312	1.64523	0.99432	NA	NA	NA	0	NA	NA	NA	1	3568688	3589073	3568687	3589072	0	3568687	20385
RECOXA	Non_withdrawal_event	2009-2013	1	0.99432	-3.79175	0.00547312	1.64523	0.99432	NA	NA	NA	0	NA	NA	NA	1	3568688	3589073	3568687	3589072	0	3568687	20385
RECREATE FAT BURNER	Non_withdrawal_event	2009-2013	1	0.99432	-3.79175	0.00547312	1.64523	0.99432	NA	NA	NA	0	NA	NA	NA	1	3568688	3589073	3568687	3589072	0	3568687	20385
RECTODELT	Non_withdrawal_event	2009-2013	1	0.99432	-3.79175	0.00547312	1.64523	0.99432	NA	NA	NA	0	NA	NA	NA	1	3568688	3589073	3568687	3589072	0	3568687	20385
RED BLOOD CELL LEUKOREDUCED SINGLE RED CELL UNIT AMERICAN RED CROSS	Non_withdrawal_event	2009-2013	1	0.99432	-3.79175	0.00547312	1.64523	0.99432	NA	NA	NA	0	NA	NA	NA	1	3568688	3589073	3568687	3589072	0	3568687	20385
RED BULL ENERGY DRINK	Non_withdrawal_event	2009-2013	1	0.99432	-3.79175	0.00547312	1.64523	0.99432	NA	NA	NA	0	NA	NA	NA	1	3568688	3589073	3568687	3589072	0	3568687	20385
RED CELL UNIT	Non_withdrawal_event	2009-2013	1	0.99432	-3.79175	0.00547312	1.64523	0.99432	NA	NA	NA	0	NA	NA	NA	1	3568688	3589073	3568687	3589072	0	3568687	20385
RED MEAT	Non_withdrawal_event	2009-2013	1	0.99432	-3.79175	0.00547312	1.64523	0.99432	NA	NA	NA	0	NA	NA	NA	1	3568688	3589073	3568687	3589072	0	3568687	20385
RED RICE YEAST	Non_withdrawal_event	2009-2013	1	0.99432	-3.79175	0.00547312	1.64523	0.99432	NA	NA	NA	0	NA	NA	NA	1	3568688	3589073	3568687	3589072	0	3568687	20385
REDACTED	Non_withdrawal_event	2009-2013	1	0.99432	-3.79175	0.00547312	1.64523	0.99432	NA	NA	NA	0	NA	NA	NA	1	3568688	3589073	3568687	3589072	0	3568687	20385
REDI CAT	Non_withdrawal_event	2009-2013	1	0.99432	-3.79175	0.00547312	1.64523	0.99432	NA	NA	NA	0	NA	NA	NA	1	3568688	3589073	3568687	3589072	0	3568687	20385
REDICAT BARIUM	Non_withdrawal_event	2009-2013	1	0.99432	-3.79175	0.00547312	1.64523	0.99432	NA	NA	NA	0	NA	NA	NA	1	3568688	3589073	3568687	3589072	0	3568687	20385
REDNESS SOLUTIONS CLINIQUE	Non_withdrawal_event	2009-2013	1	0.99432	-3.79175	0.00547312	1.64523	0.99432	NA	NA	NA	0	NA	NA	NA	1	3568688	3589073	3568687	3589072	0	3568687	20385
REDORMIN VALERIAN	Non_withdrawal_event	2009-2013	1	0.99432	-3.79175	0.00547312	1.64523	0.99432	NA	NA	NA	0	NA	NA	NA	1	3568688	3589073	3568687	3589072	0	3568687	20385
REDOXON	Non_withdrawal_event	2009-2013	1	0.99432	-3.79175	0.00547312	1.64523	0.99432	NA	NA	NA	0	NA	NA	NA	1	3568688	3589073	3568687	3589072	0	3568687	20385
REDUCTIL_	Non_withdrawal_event	2009-2013	1	0.99432	-3.79175	0.00547312	1.64523	0.99432	NA	NA	NA	0	NA	NA	NA	1	3568688	3589073	3568687	3589072	0	3568687	20385
REFILLED INSULIN PEN	Non_withdrawal_event	2009-2013	1	0.99432	-3.79175	0.00547312	1.64523	0.99432	NA	NA	NA	0	NA	NA	NA	1	3568688	3589073	3568687	3589072	0	3568687	20385
REFISSA % SPEAR	Non_withdrawal_event	2009-2013	1	0.99432	-3.79175	0.00547312	1.64523	0.99432	NA	NA	NA	0	NA	NA	NA	1	3568688	3589073	3568687	3589072	0	3568687	20385
REFRESH DRY EYE THERAPY	Non_withdrawal_event	2009-2013	1	0.99432	-3.79175	0.00547312	1.64523	0.99432	NA	NA	NA	0	NA	NA	NA	1	3568688	3589073	3568687	3589072	0	3568687	20385
REFRESH ENDURA LUBRICANT EYE	Non_withdrawal_event	2009-2013	1	0.99432	-3.79175	0.00547312	1.64523	0.99432	NA	NA	NA	0	NA	NA	NA	1	3568688	3589073	3568687	3589072	0	3568687	20385
REFRESH EYE	Non_withdrawal_event	2009-2013	1	0.99432	-3.79175	0.00547312	1.64523	0.99432	NA	NA	NA	0	NA	NA	NA	1	3568688	3589073	3568687	3589072	0	3568687	20385
REFRESH LUBRICANT OPTHALMIC	Non_withdrawal_event	2009-2013	1	0.99432	-3.79175	0.00547312	1.64523	0.99432	NA	NA	NA	0	NA	NA	NA	1	3568688	3589073	3568687	3589072	0	3568687	20385
REFRESH OPTIVE ADVANCED LUBRICANT EYE	Non_withdrawal_event	2009-2013	1	0.99432	-3.79175	0.00547312	1.64523	0.99432	NA	NA	NA	0	NA	NA	NA	1	3568688	3589073	3568687	3589072	0	3568687	20385
REFRESHING APRICOT SCRUB COSMETIC SCRUB EQUATE	Non_withdrawal_event	2009-2013	1	0.99432	-3.79175	0.00547312	1.64523	0.99432	NA	NA	NA	0	NA	NA	NA	1	3568688	3589073	3568687	3589072	0	3568687	20385
REFUSAL	Non_withdrawal_event	2009-2013	1	0.99432	-3.79175	0.00547312	1.64523	0.99432	NA	NA	NA	0	NA	NA	NA	1	3568688	3589073	3568687	3589072	0	3568687	20385
REGADENOSON ASTELLAS	Non_withdrawal_event	2009-2013	1	0.99432	-3.79175	0.00547312	1.64523	0.99432	NA	NA	NA	0	NA	NA	NA	1	3568688	3589073	3568687	3589072	0	3568687	20385
REGADENOSON ASTELLAS PHARMA US	Non_withdrawal_event	2009-2013	1	0.99432	-3.79175	0.00547312	1.64523	0.99432	NA	NA	NA	0	NA	NA	NA	1	3568688	3589073	3568687	3589072	0	3568687	20385
REGADENOSON LEXISCAN-	Non_withdrawal_event	2009-2013	1	0.99432	-3.79175	0.00547312	1.64523	0.99432	NA	NA	NA	0	NA	NA	NA	1	3568688	3589073	3568687	3589072	0	3568687	20385
REGAINE FRAUEN SCHAUM	Non_withdrawal_event	2009-2013	1	0.99432	-3.79175	0.00547312	1.64523	0.99432	NA	NA	NA	0	NA	NA	NA	1	3568688	3589073	3568687	3589072	0	3568687	20385
REGATRON	Non_withdrawal_event	2009-2013	1	0.99432	-3.79175	0.00547312	1.64523	0.99432	NA	NA	NA	0	NA	NA	NA	1	3568688	3589073	3568687	3589072	0	3568687	20385
REGELAN	Non_withdrawal_event	2009-2013	1	0.99432	-3.79175	0.00547312	1.64523	0.99432	NA	NA	NA	0	NA	NA	NA	1	3568688	3589073	3568687	3589072	0	3568687	20385
REGENERON	Non_withdrawal_event	2009-2013	1	0.99432	-3.79175	0.00547312	1.64523	0.99432	NA	NA	NA	0	NA	NA	NA	1	3568688	3589073	3568687	3589072	0	3568687	20385
REGENON	Non_withdrawal_event	2009-2013	1	0.99432	-3.79175	0.00547312	1.64523	0.99432	NA	NA	NA	0	NA	NA	NA	1	3568688	3589073	3568687	3589072	0	3568687	20385
REGIMEN DAILY	Non_withdrawal_event	2009-2013	1	0.99432	-3.79175	0.00547312	1.64523	0.99432	NA	NA	NA	0	NA	NA	NA	1	3568688	3589073	3568687	3589072	0	3568687	20385
REGIONAL STERIODS	Non_withdrawal_event	2009-2013	1	0.99432	-3.79175	0.00547312	1.64523	0.99432	NA	NA	NA	0	NA	NA	NA	1	3568688	3589073	3568687	3589072	0	3568687	20385
REGIVAS	Non_withdrawal_event	2009-2013	1	0.99432	-3.79175	0.00547312	1.64523	0.99432	NA	NA	NA	0	NA	NA	NA	1	3568688	3589073	3568687	3589072	0	3568687	20385
REGLIN	Non_withdrawal_event	2009-2013	1	0.99432	-3.79175	0.00547312	1.64523	0.99432	NA	NA	NA	0	NA	NA	NA	1	3568688	3589073	3568687	3589072	0	3568687	20385
REGULAR DRASUM ONT	Non_withdrawal_event	2009-2013	1	0.99432	-3.79175	0.00547312	1.64523	0.99432	NA	NA	NA	0	NA	NA	NA	1	3568688	3589073	3568687	3589072	0	3568687	20385
REG_	Non_withdrawal_event	2009-2013	1	0.99432	-3.79175	0.00547312	1.64523	0.99432	NA	NA	NA	0	NA	NA	NA	1	3568688	3589073	3568687	3589072	0	3568687	20385
REI MULTILEVEL PROTECTION SUNBLOCK	Non_withdrawal_event	2009-2013	1	0.99432	-3.79175	0.00547312	1.64523	0.99432	NA	NA	NA	0	NA	NA	NA	1	3568688	3589073	3568687	3589072	0	3568687	20385
REKAWAN	Non_withdrawal_event	2009-2013	1	0.99432	-3.79175	0.00547312	1.64523	0.99432	NA	NA	NA	0	NA	NA	NA	1	3568688	3589073	3568687	3589072	0	3568687	20385
REKOMBINAT ME	Non_withdrawal_event	2009-2013	1	0.99432	-3.79175	0.00547312	1.64523	0.99432	NA	NA	NA	0	NA	NA	NA	1	3568688	3589073	3568687	3589072	0	3568687	20385
REL	Non_withdrawal_event	2009-2013	1	0.99432	-3.79175	0.00547312	1.64523	0.99432	NA	NA	NA	0	NA	NA	NA	1	3568688	3589073	3568687	3589072	0	3568687	20385
RELANZA	Non_withdrawal_event	2009-2013	1	0.99432	-3.79175	0.00547312	1.64523	0.99432	NA	NA	NA	0	NA	NA	NA	1	3568688	3589073	3568687	3589072	0	3568687	20385
RELAXZEN	Non_withdrawal_event	2009-2013	1	0.99432	-3.79175	0.00547312	1.64523	0.99432	NA	NA	NA	0	NA	NA	NA	1	3568688	3589073	3568687	3589072	0	3568687	20385
RELESS WESPENGIFT	Non_withdrawal_event	2009-2013	1	0.99432	-3.79175	0.00547312	1.64523	0.99432	NA	NA	NA	0	NA	NA	NA	1	3568688	3589073	3568687	3589072	0	3568687	20385
RELI ON ALCOHOL SWABS_PAIN TRAID GROUP	Non_withdrawal_event	2009-2013	1	0.99432	-3.79175	0.00547312	1.64523	0.99432	NA	NA	NA	0	NA	NA	NA	1	3568688	3589073	3568687	3589072	0	3568687	20385
RELIEF ORANGE	Non_withdrawal_event	2009-2013	1	0.99432	-3.79175	0.00547312	1.64523	0.99432	NA	NA	NA	0	NA	NA	NA	1	3568688	3589073	3568687	3589072	0	3568687	20385
RELIF	Non_withdrawal_event	2009-2013	1	0.99432	-3.79175	0.00547312	1.64523	0.99432	NA	NA	NA	0	NA	NA	NA	1	3568688	3589073	3568687	3589072	0	3568687	20385
RELION ALCOHOL SWABS_PAIN RELIEF ISOPROPYL ALCOHOL_BENZO	Non_withdrawal_event	2009-2013	1	0.99432	-3.79175	0.00547312	1.64523	0.99432	NA	NA	NA	0	NA	NA	NA	1	3568688	3589073	3568687	3589072	0	3568687	20385
REMBRANDT	Non_withdrawal_event	2009-2013	1	0.99432	-3.79175	0.00547312	1.64523	0.99432	NA	NA	NA	0	NA	NA	NA	1	3568688	3589073	3568687	3589072	0	3568687	20385
REMBRANDT INTENSE STAIN BRILLIANT	Non_withdrawal_event	2009-2013	1	0.99432	-3.79175	0.00547312	1.64523	0.99432	NA	NA	NA	0	NA	NA	NA	1	3568688	3589073	3568687	3589072	0	3568687	20385
REMBRANDT INTENSE STAIN STAIN DISSOLVING STRIPS	Non_withdrawal_event	2009-2013	1	0.99432	-3.79175	0.00547312	1.64523	0.99432	NA	NA	NA	0	NA	NA	NA	1	3568688	3589073	3568687	3589072	0	3568687	20385
REMBRANDT PLUS PRXD FRSH MNT TOOTHPASTE USA RBPPMTUS	Non_withdrawal_event	2009-2013	1	0.99432	-3.79175	0.00547312	1.64523	0.99432	NA	NA	NA	0	NA	NA	NA	1	3568688	3589073	3568687	3589072	0	3568687	20385
REMBRANDT WHITENING PROF CHAIRSIDE KIT DISCONTINUED	Non_withdrawal_event	2009-2013	1	0.99432	-3.79175	0.00547312	1.64523	0.99432	NA	NA	NA	0	NA	NA	NA	1	3568688	3589073	3568687	3589072	0	3568687	20385
REMBRANDT WHITENING STRIPS	Non_withdrawal_event	2009-2013	1	0.99432	-3.79175	0.00547312	1.64523	0.99432	NA	NA	NA	0	NA	NA	NA	1	3568688	3589073	3568687	3589072	0	3568687	20385
REMBRANDT WHITENING TOOTHPASTE	Non_withdrawal_event	2009-2013	1	0.99432	-3.79175	0.00547312	1.64523	0.99432	NA	NA	NA	0	NA	NA	NA	1	3568688	3589073	3568687	3589072	0	3568687	20385
REMECAID	Non_withdrawal_event	2009-2013	1	0.99432	-3.79175	0.00547312	1.64523	0.99432	NA	NA	NA	0	NA	NA	NA	1	3568688	3589073	3568687	3589072	0	3568687	20385
REMEDEINE_	Non_withdrawal_event	2009-2013	1	0.99432	-3.79175	0.00547312	1.64523	0.99432	NA	NA	NA	0	NA	NA	NA	1	3568688	3589073	3568687	3589072	0	3568687	20385
REMEGRIL	Non_withdrawal_event	2009-2013	1	0.99432	-3.79175	0.00547312	1.64523	0.99432	NA	NA	NA	0	NA	NA	NA	1	3568688	3589073	3568687	3589072	0	3568687	20385
REMERGIL SOLTAB_, SCHMELZTABL, ORGANON	Non_withdrawal_event	2009-2013	1	0.99432	-3.79175	0.00547312	1.64523	0.99432	NA	NA	NA	0	NA	NA	NA	1	3568688	3589073	3568687	3589072	0	3568687	20385
REMEROL	Non_withdrawal_event	2009-2013	1	0.99432	-3.79175	0.00547312	1.64523	0.99432	NA	NA	NA	0	NA	NA	NA	1	3568688	3589073	3568687	3589072	0	3568687	20385
REMIACADE	Non_withdrawal_event	2009-2013	1	0.99432	-3.79175	0.00547312	1.64523	0.99432	NA	NA	NA	0	NA	NA	NA	1	3568688	3589073	3568687	3589072	0	3568687	20385
REMICADEINFLIXIMAB JANSSEN	Non_withdrawal_event	2009-2013	1	0.99432	-3.79175	0.00547312	1.64523	0.99432	NA	NA	NA	0	NA	NA	NA	1	3568688	3589073	3568687	3589072	0	3568687	20385
REMIDEX	Non_withdrawal_event	2009-2013	1	0.99432	-3.79175	0.00547312	1.64523	0.99432	NA	NA	NA	0	NA	NA	NA	1	3568688	3589073	3568687	3589072	0	3568687	20385
REMIFENTADYL	Non_withdrawal_event	2009-2013	1	0.99432	-3.79175	0.00547312	1.64523	0.99432	NA	NA	NA	0	NA	NA	NA	1	3568688	3589073	3568687	3589072	0	3568687	20385
REMIFENTANIL REMIFENTANIL)	Non_withdrawal_event	2009-2013	1	0.99432	-3.79175	0.00547312	1.64523	0.99432	NA	NA	NA	0	NA	NA	NA	1	3568688	3589073	3568687	3589072	0	3568687	20385
REMIICADE - CENTOCOR	Non_withdrawal_event	2009-2013	1	0.99432	-3.79175	0.00547312	1.64523	0.99432	NA	NA	NA	0	NA	NA	NA	1	3568688	3589073	3568687	3589072	0	3568687	20385
REMIOFENTANIL	Non_withdrawal_event	2009-2013	1	0.99432	-3.79175	0.00547312	1.64523	0.99432	NA	NA	NA	0	NA	NA	NA	1	3568688	3589073	3568687	3589072	0	3568687	20385
RENAL PURE ACID CONCENTRAT STOCKWELL	Non_withdrawal_event	2009-2013	1	0.99432	-3.79175	0.00547312	1.64523	0.99432	NA	NA	NA	0	NA	NA	NA	1	3568688	3589073	3568687	3589072	0	3568687	20385
RENATE DHA DECOSAHEXAENIC RIVERS EDGE	Non_withdrawal_event	2009-2013	1	0.99432	-3.79175	0.00547312	1.64523	0.99432	NA	NA	NA	0	NA	NA	NA	1	3568688	3589073	3568687	3589072	0	3568687	20385
RENAVITE	Non_withdrawal_event	2009-2013	1	0.99432	-3.79175	0.00547312	1.64523	0.99432	NA	NA	NA	0	NA	NA	NA	1	3568688	3589073	3568687	3589072	0	3568687	20385
RENITEC_(NOT )	Non_withdrawal_event	2009-2013	1	0.99432	-3.79175	0.00547312	1.64523	0.99432	NA	NA	NA	0	NA	NA	NA	1	3568688	3589073	3568687	3589072	0	3568687	20385
RENNIE DUAL ACTION RMS, UK	Non_withdrawal_event	2009-2013	1	0.99432	-3.79175	0.00547312	1.64523	0.99432	NA	NA	NA	0	NA	NA	NA	1	3568688	3589073	3568687	3589072	0	3568687	20385
RENNIE SPEARMINT	Non_withdrawal_event	2009-2013	1	0.99432	-3.79175	0.00547312	1.64523	0.99432	NA	NA	NA	0	NA	NA	NA	1	3568688	3589073	3568687	3589072	0	3568687	20385
RENU MULTIPLUS MULTIPURPOSE	Non_withdrawal_event	2009-2013	1	0.99432	-3.79175	0.00547312	1.64523	0.99432	NA	NA	NA	0	NA	NA	NA	1	3568688	3589073	3568687	3589072	0	3568687	20385
RENU MULTIPLUS REWETTING	Non_withdrawal_event	2009-2013	1	0.99432	-3.79175	0.00547312	1.64523	0.99432	NA	NA	NA	0	NA	NA	NA	1	3568688	3589073	3568687	3589072	0	3568687	20385
REOPRO_ABCIXIMAB	Non_withdrawal_event	2009-2013	1	0.99432	-3.79175	0.00547312	1.64523	0.99432	NA	NA	NA	0	NA	NA	NA	1	3568688	3589073	3568687	3589072	0	3568687	20385
REPAIRING TREATMENT	Non_withdrawal_event	2009-2013	1	0.99432	-3.79175	0.00547312	1.64523	0.99432	NA	NA	NA	0	NA	NA	NA	1	3568688	3589073	3568687	3589072	0	3568687	20385
REPETITIVE TRANSCRANIAL MAGNETIC STIMULATION	Non_withdrawal_event	2009-2013	1	0.99432	-3.79175	0.00547312	1.64523	0.99432	NA	NA	NA	0	NA	NA	NA	1	3568688	3589073	3568687	3589072	0	3568687	20385
REPEVAX	Non_withdrawal_event	2009-2013	1	0.99432	-3.79175	0.00547312	1.64523	0.99432	NA	NA	NA	0	NA	NA	NA	1	3568688	3589073	3568687	3589072	0	3568687	20385
REPLACEMENT MEDICATION	Non_withdrawal_event	2009-2013	1	0.99432	-3.79175	0.00547312	1.64523	0.99432	NA	NA	NA	0	NA	NA	NA	1	3568688	3589073	3568687	3589072	0	3568687	20385
REPLENS DOES NOT APPLYCONTAINS USES LIL' STORE PRODUCTS	Non_withdrawal_event	2009-2013	1	0.99432	-3.79175	0.00547312	1.64523	0.99432	NA	NA	NA	0	NA	NA	NA	1	3568688	3589073	3568687	3589072	0	3568687	20385
REPLEX	Non_withdrawal_event	2009-2013	1	0.99432	-3.79175	0.00547312	1.64523	0.99432	NA	NA	NA	0	NA	NA	NA	1	3568688	3589073	3568687	3589072	0	3568687	20385
REPRAXAIN	Non_withdrawal_event	2009-2013	1	0.99432	-3.79175	0.00547312	1.64523	0.99432	NA	NA	NA	0	NA	NA	NA	1	3568688	3589073	3568687	3589072	0	3568687	20385
RESCUE SLEEP	Non_withdrawal_event	2009-2013	1	0.99432	-3.79175	0.00547312	1.64523	0.99432	NA	NA	NA	0	NA	NA	NA	1	3568688	3589073	3568687	3589072	0	3568687	20385
RESINCALCIO	Non_withdrawal_event	2009-2013	1	0.99432	-3.79175	0.00547312	1.64523	0.99432	NA	NA	NA	0	NA	NA	NA	1	3568688	3589073	3568687	3589072	0	3568687	20385
RESOFERON	Non_withdrawal_event	2009-2013	1	0.99432	-3.79175	0.00547312	1.64523	0.99432	NA	NA	NA	0	NA	NA	NA	1	3568688	3589073	3568687	3589072	0	3568687	20385
RESOURCE DIABETIC ENTERAL FEED	Non_withdrawal_event	2009-2013	1	0.99432	-3.79175	0.00547312	1.64523	0.99432	NA	NA	NA	0	NA	NA	NA	1	3568688	3589073	3568687	3589072	0	3568687	20385
RESOVIST	Non_withdrawal_event	2009-2013	1	0.99432	-3.79175	0.00547312	1.64523	0.99432	NA	NA	NA	0	NA	NA	NA	1	3568688	3589073	3568687	3589072	0	3568687	20385
RESPADOL	Non_withdrawal_event	2009-2013	1	0.99432	-3.79175	0.00547312	1.64523	0.99432	NA	NA	NA	0	NA	NA	NA	1	3568688	3589073	3568687	3589072	0	3568687	20385
RESPERAL	Non_withdrawal_event	2009-2013	1	0.99432	-3.79175	0.00547312	1.64523	0.99432	NA	NA	NA	0	NA	NA	NA	1	3568688	3589073	3568687	3589072	0	3568687	20385
RESPERDAL	Non_withdrawal_event	2009-2013	1	0.99432	-3.79175	0.00547312	1.64523	0.99432	NA	NA	NA	0	NA	NA	NA	1	3568688	3589073	3568687	3589072	0	3568687	20385
RESPERDONE TWICE	Non_withdrawal_event	2009-2013	1	0.99432	-3.79175	0.00547312	1.64523	0.99432	NA	NA	NA	0	NA	NA	NA	1	3568688	3589073	3568687	3589072	0	3568687	20385
RESPERIDAL	Non_withdrawal_event	2009-2013	1	0.99432	-3.79175	0.00547312	1.64523	0.99432	NA	NA	NA	0	NA	NA	NA	1	3568688	3589073	3568687	3589072	0	3568687	20385
RESPIDONE	Non_withdrawal_event	2009-2013	1	0.99432	-3.79175	0.00547312	1.64523	0.99432	NA	NA	NA	0	NA	NA	NA	1	3568688	3589073	3568687	3589072	0	3568687	20385
RESPIRIDAL JANSSEN	Non_withdrawal_event	2009-2013	1	0.99432	-3.79175	0.00547312	1.64523	0.99432	NA	NA	NA	0	NA	NA	NA	1	3568688	3589073	3568687	3589072	0	3568687	20385
RESTAMIN CORTISONE	Non_withdrawal_event	2009-2013	1	0.99432	-3.79175	0.00547312	1.64523	0.99432	NA	NA	NA	0	NA	NA	NA	1	3568688	3589073	3568687	3589072	0	3568687	20385
RESTASIS ALLERGAN	Non_withdrawal_event	2009-2013	1	0.99432	-3.79175	0.00547312	1.64523	0.99432	NA	NA	NA	0	NA	NA	NA	1	3568688	3589073	3568687	3589072	0	3568687	20385
RESTASIS MLVIAL ALLERGAN	Non_withdrawal_event	2009-2013	1	0.99432	-3.79175	0.00547312	1.64523	0.99432	NA	NA	NA	0	NA	NA	NA	1	3568688	3589073	3568687	3589072	0	3568687	20385
RESTASIS RESTASIS	Non_withdrawal_event	2009-2013	1	0.99432	-3.79175	0.00547312	1.64523	0.99432	NA	NA	NA	0	NA	NA	NA	1	3568688	3589073	3568687	3589072	0	3568687	20385
RESTEX_	Non_withdrawal_event	2009-2013	1	0.99432	-3.79175	0.00547312	1.64523	0.99432	NA	NA	NA	0	NA	NA	NA	1	3568688	3589073	3568687	3589072	0	3568687	20385
RESTYLANE ABOBOTULINUMTOXIN	Non_withdrawal_event	2009-2013	1	0.99432	-3.79175	0.00547312	1.64523	0.99432	NA	NA	NA	0	NA	NA	NA	1	3568688	3589073	3568687	3589072	0	3568687	20385
RESTYLENE	Non_withdrawal_event	2009-2013	1	0.99432	-3.79175	0.00547312	1.64523	0.99432	NA	NA	NA	0	NA	NA	NA	1	3568688	3589073	3568687	3589072	0	3568687	20385
RETEPLASE RECOMBINANT	Non_withdrawal_event	2009-2013	1	0.99432	-3.79175	0.00547312	1.64523	0.99432	NA	NA	NA	0	NA	NA	NA	1	3568688	3589073	3568687	3589072	0	3568687	20385
RETIMIC	Non_withdrawal_event	2009-2013	1	0.99432	-3.79175	0.00547312	1.64523	0.99432	NA	NA	NA	0	NA	NA	NA	1	3568688	3589073	3568687	3589072	0	3568687	20385
RETINAA	Non_withdrawal_event	2009-2013	1	0.99432	-3.79175	0.00547312	1.64523	0.99432	NA	NA	NA	0	NA	NA	NA	1	3568688	3589073	3568687	3589072	0	3568687	20385
RETINIC ACID	Non_withdrawal_event	2009-2013	1	0.99432	-3.79175	0.00547312	1.64523	0.99432	NA	NA	NA	0	NA	NA	NA	1	3568688	3589073	3568687	3589072	0	3568687	20385
RETINOIDS	Non_withdrawal_event	2009-2013	1	0.99432	-3.79175	0.00547312	1.64523	0.99432	NA	NA	NA	0	NA	NA	NA	1	3568688	3589073	3568687	3589072	0	3568687	20385
RETINOIN	Non_withdrawal_event	2009-2013	1	0.99432	-3.79175	0.00547312	1.64523	0.99432	NA	NA	NA	0	NA	NA	NA	1	3568688	3589073	3568687	3589072	0	3568687	20385
RETREAT	Non_withdrawal_event	2009-2013	1	0.99432	-3.79175	0.00547312	1.64523	0.99432	NA	NA	NA	0	NA	NA	NA	1	3568688	3589073	3568687	3589072	0	3568687	20385
REUMACON DEMETHYL PODOPHYLLOTOXIN BENZYLIDENE GLUCOSID, PODOPHYLLOTOT	Non_withdrawal_event	2009-2013	1	0.99432	-3.79175	0.00547312	1.64523	0.99432	NA	NA	NA	0	NA	NA	NA	1	3568688	3589073	3568687	3589072	0	3568687	20385
REUMACONDEMETHYL PODOPHYLLOTOXIN BENZYLIDENE GLUCOSID, PODOPHYLLOTOXI	Non_withdrawal_event	2009-2013	1	0.99432	-3.79175	0.00547312	1.64523	0.99432	NA	NA	NA	0	NA	NA	NA	1	3568688	3589073	3568687	3589072	0	3568687	20385
REUMAFAN PLUS	Non_withdrawal_event	2009-2013	1	0.99432	-3.79175	0.00547312	1.64523	0.99432	NA	NA	NA	0	NA	NA	NA	1	3568688	3589073	3568687	3589072	0	3568687	20385
REUMOGAN PLUS	Non_withdrawal_event	2009-2013	1	0.99432	-3.79175	0.00547312	1.64523	0.99432	NA	NA	NA	0	NA	NA	NA	1	3568688	3589073	3568687	3589072	0	3568687	20385
REUSAL	Non_withdrawal_event	2009-2013	1	0.99432	-3.79175	0.00547312	1.64523	0.99432	NA	NA	NA	0	NA	NA	NA	1	3568688	3589073	3568687	3589072	0	3568687	20385
REVALESKIN	Non_withdrawal_event	2009-2013	1	0.99432	-3.79175	0.00547312	1.64523	0.99432	NA	NA	NA	0	NA	NA	NA	1	3568688	3589073	3568687	3589072	0	3568687	20385
REVETOL RIBAVIRIN - SCHERING-PLOUGH	Non_withdrawal_event	2009-2013	1	0.99432	-3.79175	0.00547312	1.64523	0.99432	NA	NA	NA	0	NA	NA	NA	1	3568688	3589073	3568687	3589072	0	3568687	20385
REVEX	Non_withdrawal_event	2009-2013	1	0.99432	-3.79175	0.00547312	1.64523	0.99432	NA	NA	NA	0	NA	NA	NA	1	3568688	3589073	3568687	3589072	0	3568687	20385
REVIVOGEN NA N_	Non_withdrawal_event	2009-2013	1	0.99432	-3.79175	0.00547312	1.64523	0.99432	NA	NA	NA	0	NA	NA	NA	1	3568688	3589073	3568687	3589072	0	3568687	20385
REVLAMID NOT PROVIDED NOT PROVIDED	Non_withdrawal_event	2009-2013	1	0.99432	-3.79175	0.00547312	1.64523	0.99432	NA	NA	NA	0	NA	NA	NA	1	3568688	3589073	3568687	3589072	0	3568687	20385
REVLEMMID	Non_withdrawal_event	2009-2013	1	0.99432	-3.79175	0.00547312	1.64523	0.99432	NA	NA	NA	0	NA	NA	NA	1	3568688	3589073	3568687	3589072	0	3568687	20385
REVLI MID	Non_withdrawal_event	2009-2013	1	0.99432	-3.79175	0.00547312	1.64523	0.99432	NA	NA	NA	0	NA	NA	NA	1	3568688	3589073	3568687	3589072	0	3568687	20385
REVLIMID , )? ?	Non_withdrawal_event	2009-2013	1	0.99432	-3.79175	0.00547312	1.64523	0.99432	NA	NA	NA	0	NA	NA	NA	1	3568688	3589073	3568687	3589072	0	3568687	20385
REVLIMID 0	Non_withdrawal_event	2009-2013	1	0.99432	-3.79175	0.00547312	1.64523	0.99432	NA	NA	NA	0	NA	NA	NA	1	3568688	3589073	3568687	3589072	0	3568687	20385
REVLIMID ?	Non_withdrawal_event	2009-2013	1	0.99432	-3.79175	0.00547312	1.64523	0.99432	NA	NA	NA	0	NA	NA	NA	1	3568688	3589073	3568687	3589072	0	3568687	20385
REVLIMID ? ? ?	Non_withdrawal_event	2009-2013	1	0.99432	-3.79175	0.00547312	1.64523	0.99432	NA	NA	NA	0	NA	NA	NA	1	3568688	3589073	3568687	3589072	0	3568687	20385
REVLIMID GELGENE	Non_withdrawal_event	2009-2013	1	0.99432	-3.79175	0.00547312	1.64523	0.99432	NA	NA	NA	0	NA	NA	NA	1	3568688	3589073	3568687	3589072	0	3568687	20385
REVLIMID MILLIGRAMS,	Non_withdrawal_event	2009-2013	1	0.99432	-3.79175	0.00547312	1.64523	0.99432	NA	NA	NA	0	NA	NA	NA	1	3568688	3589073	3568687	3589072	0	3568687	20385
REVLIMIDCAPSULE)	Non_withdrawal_event	2009-2013	1	0.99432	-3.79175	0.00547312	1.64523	0.99432	NA	NA	NA	0	NA	NA	NA	1	3568688	3589073	3568687	3589072	0	3568687	20385
REVLIMIDCAPSULES(	Non_withdrawal_event	2009-2013	1	0.99432	-3.79175	0.00547312	1.64523	0.99432	NA	NA	NA	0	NA	NA	NA	1	3568688	3589073	3568687	3589072	0	3568687	20385
REVLIMIDDEXAMETHASONE	Non_withdrawal_event	2009-2013	1	0.99432	-3.79175	0.00547312	1.64523	0.99432	NA	NA	NA	0	NA	NA	NA	1	3568688	3589073	3568687	3589072	0	3568687	20385
REVLLEX	Non_withdrawal_event	2009-2013	1	0.99432	-3.79175	0.00547312	1.64523	0.99432	NA	NA	NA	0	NA	NA	NA	1	3568688	3589073	3568687	3589072	0	3568687	20385
REVOLUTION	Non_withdrawal_event	2009-2013	1	0.99432	-3.79175	0.00547312	1.64523	0.99432	NA	NA	NA	0	NA	NA	NA	1	3568688	3589073	3568687	3589072	0	3568687	20385
REVOLUTION PCT RD	Non_withdrawal_event	2009-2013	1	0.99432	-3.79175	0.00547312	1.64523	0.99432	NA	NA	NA	0	NA	NA	NA	1	3568688	3589073	3568687	3589072	0	3568687	20385
REXALL TM	Non_withdrawal_event	2009-2013	1	0.99432	-3.79175	0.00547312	1.64523	0.99432	NA	NA	NA	0	NA	NA	NA	1	3568688	3589073	3568687	3589072	0	3568687	20385
REXETIN	Non_withdrawal_event	2009-2013	1	0.99432	-3.79175	0.00547312	1.64523	0.99432	NA	NA	NA	0	NA	NA	NA	1	3568688	3589073	3568687	3589072	0	3568687	20385
REXUIB	Non_withdrawal_event	2009-2013	1	0.99432	-3.79175	0.00547312	1.64523	0.99432	NA	NA	NA	0	NA	NA	NA	1	3568688	3589073	3568687	3589072	0	3568687	20385
RFVIII	Non_withdrawal_event	2009-2013	1	0.99432	-3.79175	0.00547312	1.64523	0.99432	NA	NA	NA	0	NA	NA	NA	1	3568688	3589073	3568687	3589072	0	3568687	20385
RHAPONTICUM CARTHAMOIDES	Non_withdrawal_event	2009-2013	1	0.99432	-3.79175	0.00547312	1.64523	0.99432	NA	NA	NA	0	NA	NA	NA	1	3568688	3589073	3568687	3589072	0	3568687	20385
RHBMP MORPHOGENETIC PROTEIN	Non_withdrawal_event	2009-2013	1	0.99432	-3.79175	0.00547312	1.64523	0.99432	NA	NA	NA	0	NA	NA	NA	1	3568688	3589073	3568687	3589072	0	3568687	20385
RHEOMACRODEX IZOTONIK NACL	Non_withdrawal_event	2009-2013	1	0.99432	-3.79175	0.00547312	1.64523	0.99432	NA	NA	NA	0	NA	NA	NA	1	3568688	3589073	3568687	3589072	0	3568687	20385
RHEUMATOID MEDICATION	Non_withdrawal_event	2009-2013	1	0.99432	-3.79175	0.00547312	1.64523	0.99432	NA	NA	NA	0	NA	NA	NA	1	3568688	3589073	3568687	3589072	0	3568687	20385
RHEUMON	Non_withdrawal_event	2009-2013	1	0.99432	-3.79175	0.00547312	1.64523	0.99432	NA	NA	NA	0	NA	NA	NA	1	3568688	3589073	3568687	3589072	0	3568687	20385
RHINAMIDE	Non_withdrawal_event	2009-2013	1	0.99432	-3.79175	0.00547312	1.64523	0.99432	NA	NA	NA	0	NA	NA	NA	1	3568688	3589073	3568687	3589072	0	3568687	20385
RHINICORT AQUA	Non_withdrawal_event	2009-2013	1	0.99432	-3.79175	0.00547312	1.64523	0.99432	NA	NA	NA	0	NA	NA	NA	1	3568688	3589073	3568687	3589072	0	3568687	20385
RHINOFLUIMUCIL ACETYLCYSTEINE_BENZALKONIUM /TUAMINOHEPTANE, ,	Non_withdrawal_event	2009-2013	1	0.99432	-3.79175	0.00547312	1.64523	0.99432	NA	NA	NA	0	NA	NA	NA	1	3568688	3589073	3568687	3589072	0	3568687	20385
RHOGAM ULTRAFILTERED	Non_withdrawal_event	2009-2013	1	0.99432	-3.79175	0.00547312	1.64523	0.99432	NA	NA	NA	0	NA	NA	NA	1	3568688	3589073	3568687	3589072	0	3568687	20385
RHOGAM_	Non_withdrawal_event	2009-2013	1	0.99432	-3.79175	0.00547312	1.64523	0.99432	NA	NA	NA	0	NA	NA	NA	1	3568688	3589073	3568687	3589072	0	3568687	20385
RHOPHYLAC IMMUNIE GLOBULIN	Non_withdrawal_event	2009-2013	1	0.99432	-3.79175	0.00547312	1.64523	0.99432	NA	NA	NA	0	NA	NA	NA	1	3568688	3589073	3568687	3589072	0	3568687	20385
RHUMABE	Non_withdrawal_event	2009-2013	1	0.99432	-3.79175	0.00547312	1.64523	0.99432	NA	NA	NA	0	NA	NA	NA	1	3568688	3589073	3568687	3589072	0	3568687	20385
RHUMATO	Non_withdrawal_event	2009-2013	1	0.99432	-3.79175	0.00547312	1.64523	0.99432	NA	NA	NA	0	NA	NA	NA	1	3568688	3589073	3568687	3589072	0	3568687	20385
RIATA ST LEAD	Non_withdrawal_event	2009-2013	1	0.99432	-3.79175	0.00547312	1.64523	0.99432	NA	NA	NA	0	NA	NA	NA	1	3568688	3589073	3568687	3589072	0	3568687	20385
RIBAIRIN	Non_withdrawal_event	2009-2013	1	0.99432	-3.79175	0.00547312	1.64523	0.99432	NA	NA	NA	0	NA	NA	NA	1	3568688	3589073	3568687	3589072	0	3568687	20385
RIBAPACK DAILY	Non_withdrawal_event	2009-2013	1	0.99432	-3.79175	0.00547312	1.64523	0.99432	NA	NA	NA	0	NA	NA	NA	1	3568688	3589073	3568687	3589072	0	3568687	20385
RIBAPAK 56DSM	Non_withdrawal_event	2009-2013	1	0.99432	-3.79175	0.00547312	1.64523	0.99432	NA	NA	NA	0	NA	NA	NA	1	3568688	3589073	3568687	3589072	0	3568687	20385
RIBAPAK 600_600 5612 HOFFMANN- -	Non_withdrawal_event	2009-2013	1	0.99432	-3.79175	0.00547312	1.64523	0.99432	NA	NA	NA	0	NA	NA	NA	1	3568688	3589073	3568687	3589072	0	3568687	20385
RIBAPAK COMPLIANCE PACK	Non_withdrawal_event	2009-2013	1	0.99432	-3.79175	0.00547312	1.64523	0.99432	NA	NA	NA	0	NA	NA	NA	1	3568688	3589073	3568687	3589072	0	3568687	20385
RIBAPAK COMPLIANCE PACK THREE RIVERS LLC	Non_withdrawal_event	2009-2013	1	0.99432	-3.79175	0.00547312	1.64523	0.99432	NA	NA	NA	0	NA	NA	NA	1	3568688	3589073	3568687	3589072	0	3568687	20385
RIBAPAK DOSEPAK DSM	Non_withdrawal_event	2009-2013	1	0.99432	-3.79175	0.00547312	1.64523	0.99432	NA	NA	NA	0	NA	NA	NA	1	3568688	3589073	3568687	3589072	0	3568687	20385
RIBAPAK HOFFMANN- -	Non_withdrawal_event	2009-2013	1	0.99432	-3.79175	0.00547312	1.64523	0.99432	NA	NA	NA	0	NA	NA	NA	1	3568688	3589073	3568687	3589072	0	3568687	20385
RIBAPAK PACK KADMON	Non_withdrawal_event	2009-2013	1	0.99432	-3.79175	0.00547312	1.64523	0.99432	NA	NA	NA	0	NA	NA	NA	1	3568688	3589073	3568687	3589072	0	3568687	20385
RIBAPAK PAK	Non_withdrawal_event	2009-2013	1	0.99432	-3.79175	0.00547312	1.64523	0.99432	NA	NA	NA	0	NA	NA	NA	1	3568688	3589073	3568687	3589072	0	3568687	20385
RIBAPAK QD THREE RIVERS PHARMACEUTIC	Non_withdrawal_event	2009-2013	1	0.99432	-3.79175	0.00547312	1.64523	0.99432	NA	NA	NA	0	NA	NA	NA	1	3568688	3589073	3568687	3589072	0	3568687	20385
RIBAPAK RIBAPAK HOFFMANN- -	Non_withdrawal_event	2009-2013	1	0.99432	-3.79175	0.00547312	1.64523	0.99432	NA	NA	NA	0	NA	NA	NA	1	3568688	3589073	3568687	3589072	0	3568687	20385
RIBAPAK SCHERING	Non_withdrawal_event	2009-2013	1	0.99432	-3.79175	0.00547312	1.64523	0.99432	NA	NA	NA	0	NA	NA	NA	1	3568688	3589073	3568687	3589072	0	3568687	20385
RIBAPAK THREE RIVERS PHARM	Non_withdrawal_event	2009-2013	1	0.99432	-3.79175	0.00547312	1.64523	0.99432	NA	NA	NA	0	NA	NA	NA	1	3568688	3589073	3568687	3589072	0	3568687	20385
RIBAPAK ZYDUS	Non_withdrawal_event	2009-2013	1	0.99432	-3.79175	0.00547312	1.64523	0.99432	NA	NA	NA	0	NA	NA	NA	1	3568688	3589073	3568687	3589072	0	3568687	20385
RIBAPAKRIBASPHERE	Non_withdrawal_event	2009-2013	1	0.99432	-3.79175	0.00547312	1.64523	0.99432	NA	NA	NA	0	NA	NA	NA	1	3568688	3589073	3568687	3589072	0	3568687	20385
RIBAPAR	Non_withdrawal_event	2009-2013	1	0.99432	-3.79175	0.00547312	1.64523	0.99432	NA	NA	NA	0	NA	NA	NA	1	3568688	3589073	3568687	3589072	0	3568687	20385
RIBARIN	Non_withdrawal_event	2009-2013	1	0.99432	-3.79175	0.00547312	1.64523	0.99432	NA	NA	NA	0	NA	NA	NA	1	3568688	3589073	3568687	3589072	0	3568687	20385
RIBARIRIN	Non_withdrawal_event	2009-2013	1	0.99432	-3.79175	0.00547312	1.64523	0.99432	NA	NA	NA	0	NA	NA	NA	1	3568688	3589073	3568687	3589072	0	3568687	20385
RIBARVIRIN	Non_withdrawal_event	2009-2013	1	0.99432	-3.79175	0.00547312	1.64523	0.99432	NA	NA	NA	0	NA	NA	NA	1	3568688	3589073	3568687	3589072	0	3568687	20385
RIBASHPERE	Non_withdrawal_event	2009-2013	1	0.99432	-3.79175	0.00547312	1.64523	0.99432	NA	NA	NA	0	NA	NA	NA	1	3568688	3589073	3568687	3589072	0	3568687	20385
RIBAVIRIN ZYDUS BID PO	Non_withdrawal_event	2009-2013	1	0.99432	-3.79175	0.00547312	1.64523	0.99432	NA	NA	NA	0	NA	NA	NA	1	3568688	3589073	3568687	3589072	0	3568687	20385
RIBAVIRINE RIBAVIRIN_/)	Non_withdrawal_event	2009-2013	1	0.99432	-3.79175	0.00547312	1.64523	0.99432	NA	NA	NA	0	NA	NA	NA	1	3568688	3589073	3568687	3589072	0	3568687	20385
RIBAVIRIN_TELAPREVIR	Non_withdrawal_event	2009-2013	1	0.99432	-3.79175	0.00547312	1.64523	0.99432	NA	NA	NA	0	NA	NA	NA	1	3568688	3589073	3568687	3589072	0	3568687	20385
RIBAVIRON	Non_withdrawal_event	2009-2013	1	0.99432	-3.79175	0.00547312	1.64523	0.99432	NA	NA	NA	0	NA	NA	NA	1	3568688	3589073	3568687	3589072	0	3568687	20385
RIBAVIRON C	Non_withdrawal_event	2009-2013	1	0.99432	-3.79175	0.00547312	1.64523	0.99432	NA	NA	NA	0	NA	NA	NA	1	3568688	3589073	3568687	3589072	0	3568687	20385
RIBAVRIN	Non_withdrawal_event	2009-2013	1	0.99432	-3.79175	0.00547312	1.64523	0.99432	NA	NA	NA	0	NA	NA	NA	1	3568688	3589073	3568687	3589072	0	3568687	20385
RIBFLAVIN	Non_withdrawal_event	2009-2013	1	0.99432	-3.79175	0.00547312	1.64523	0.99432	NA	NA	NA	0	NA	NA	NA	1	3568688	3589073	3568687	3589072	0	3568687	20385
RIBIVARIN PILLS	Non_withdrawal_event	2009-2013	1	0.99432	-3.79175	0.00547312	1.64523	0.99432	NA	NA	NA	0	NA	NA	NA	1	3568688	3589073	3568687	3589072	0	3568687	20385
RIBIVIRIN	Non_withdrawal_event	2009-2013	1	0.99432	-3.79175	0.00547312	1.64523	0.99432	NA	NA	NA	0	NA	NA	NA	1	3568688	3589073	3568687	3589072	0	3568687	20385
RIBONE	Non_withdrawal_event	2009-2013	1	0.99432	-3.79175	0.00547312	1.64523	0.99432	NA	NA	NA	0	NA	NA	NA	1	3568688	3589073	3568687	3589072	0	3568687	20385
RIBOTREX	Non_withdrawal_event	2009-2013	1	0.99432	-3.79175	0.00547312	1.64523	0.99432	NA	NA	NA	0	NA	NA	NA	1	3568688	3589073	3568687	3589072	0	3568687	20385
RID 2-3 CUTANEOUS SPRAY, SOL	Non_withdrawal_event	2009-2013	1	0.99432	-3.79175	0.00547312	1.64523	0.99432	NA	NA	NA	0	NA	NA	NA	1	3568688	3589073	3568687	3589072	0	3568687	20385
RID EGG_LICE COMB OUT	Non_withdrawal_event	2009-2013	1	0.99432	-3.79175	0.00547312	1.64523	0.99432	NA	NA	NA	0	NA	NA	NA	1	3568688	3589073	3568687	3589072	0	3568687	20385
RID EGG_NIT	Non_withdrawal_event	2009-2013	1	0.99432	-3.79175	0.00547312	1.64523	0.99432	NA	NA	NA	0	NA	NA	NA	1	3568688	3589073	3568687	3589072	0	3568687	20385
RID EGG_NIT COMB OUT	Non_withdrawal_event	2009-2013	1	0.99432	-3.79175	0.00547312	1.64523	0.99432	NA	NA	NA	0	NA	NA	NA	1	3568688	3589073	3568687	3589072	0	3568687	20385
RID LICE_COMB OUT	Non_withdrawal_event	2009-2013	1	0.99432	-3.79175	0.00547312	1.64523	0.99432	NA	NA	NA	0	NA	NA	NA	1	3568688	3589073	3568687	3589072	0	3568687	20385
RIDAQ	Non_withdrawal_event	2009-2013	1	0.99432	-3.79175	0.00547312	1.64523	0.99432	NA	NA	NA	0	NA	NA	NA	1	3568688	3589073	3568687	3589072	0	3568687	20385
RIFAMPION	Non_withdrawal_event	2009-2013	1	0.99432	-3.79175	0.00547312	1.64523	0.99432	NA	NA	NA	0	NA	NA	NA	1	3568688	3589073	3568687	3589072	0	3568687	20385
RIFAMYCINE	Non_withdrawal_event	2009-2013	1	0.99432	-3.79175	0.00547312	1.64523	0.99432	NA	NA	NA	0	NA	NA	NA	1	3568688	3589073	3568687	3589072	0	3568687	20385
RIFAMYCINISONIAZI	Non_withdrawal_event	2009-2013	1	0.99432	-3.79175	0.00547312	1.64523	0.99432	NA	NA	NA	0	NA	NA	NA	1	3568688	3589073	3568687	3589072	0	3568687	20385
RIFANAH	Non_withdrawal_event	2009-2013	1	0.99432	-3.79175	0.00547312	1.64523	0.99432	NA	NA	NA	0	NA	NA	NA	1	3568688	3589073	3568687	3589072	0	3568687	20385
RIFAPENTINE SANOFI	Non_withdrawal_event	2009-2013	1	0.99432	-3.79175	0.00547312	1.64523	0.99432	NA	NA	NA	0	NA	NA	NA	1	3568688	3589073	3568687	3589072	0	3568687	20385
RIFUN NOT )	Non_withdrawal_event	2009-2013	1	0.99432	-3.79175	0.00547312	1.64523	0.99432	NA	NA	NA	0	NA	NA	NA	1	3568688	3589073	3568687	3589072	0	3568687	20385
RIKAVARIN	Non_withdrawal_event	2009-2013	1	0.99432	-3.79175	0.00547312	1.64523	0.99432	NA	NA	NA	0	NA	NA	NA	1	3568688	3589073	3568687	3589072	0	3568687	20385
RIKOKODE	Non_withdrawal_event	2009-2013	1	0.99432	-3.79175	0.00547312	1.64523	0.99432	NA	NA	NA	0	NA	NA	NA	1	3568688	3589073	3568687	3589072	0	3568687	20385
RILATEN	Non_withdrawal_event	2009-2013	1	0.99432	-3.79175	0.00547312	1.64523	0.99432	NA	NA	NA	0	NA	NA	NA	1	3568688	3589073	3568687	3589072	0	3568687	20385
RILMENADINE	Non_withdrawal_event	2009-2013	1	0.99432	-3.79175	0.00547312	1.64523	0.99432	NA	NA	NA	0	NA	NA	NA	1	3568688	3589073	3568687	3589072	0	3568687	20385
RILONACEPT REGENERON	Non_withdrawal_event	2009-2013	1	0.99432	-3.79175	0.00547312	1.64523	0.99432	NA	NA	NA	0	NA	NA	NA	1	3568688	3589073	3568687	3589072	0	3568687	20385
RIMACTAN_	Non_withdrawal_event	2009-2013	1	0.99432	-3.79175	0.00547312	1.64523	0.99432	NA	NA	NA	0	NA	NA	NA	1	3568688	3589073	3568687	3589072	0	3568687	20385
RIMAPEN	Non_withdrawal_event	2009-2013	1	0.99432	-3.79175	0.00547312	1.64523	0.99432	NA	NA	NA	0	NA	NA	NA	1	3568688	3589073	3568687	3589072	0	3568687	20385
RIMSO IRRIGATION ( PREF. NAME)	Non_withdrawal_event	2009-2013	1	0.99432	-3.79175	0.00547312	1.64523	0.99432	NA	NA	NA	0	NA	NA	NA	1	3568688	3589073	3568687	3589072	0	3568687	20385
RIMSTAR ETHAMBUTOL , ISONIAZID, PYRAZINAMIDE, RIFAMPIC	Non_withdrawal_event	2009-2013	1	0.99432	-3.79175	0.00547312	1.64523	0.99432	NA	NA	NA	0	NA	NA	NA	1	3568688	3589073	3568687	3589072	0	3568687	20385
RINDERON BETAMETHASONE PHOSPH	Non_withdrawal_event	2009-2013	1	0.99432	-3.79175	0.00547312	1.64523	0.99432	NA	NA	NA	0	NA	NA	NA	1	3568688	3589073	3568687	3589072	0	3568687	20385
RINDERONVG	Non_withdrawal_event	2009-2013	1	0.99432	-3.79175	0.00547312	1.64523	0.99432	NA	NA	NA	0	NA	NA	NA	1	3568688	3589073	3568687	3589072	0	3568687	20385
RINEXIN	Non_withdrawal_event	2009-2013	1	0.99432	-3.79175	0.00547312	1.64523	0.99432	NA	NA	NA	0	NA	NA	NA	1	3568688	3589073	3568687	3589072	0	3568687	20385
RINGER_	Non_withdrawal_event	2009-2013	1	0.99432	-3.79175	0.00547312	1.64523	0.99432	NA	NA	NA	0	NA	NA	NA	1	3568688	3589073	3568687	3589072	0	3568687	20385
RINIALER	Non_withdrawal_event	2009-2013	1	0.99432	-3.79175	0.00547312	1.64523	0.99432	NA	NA	NA	0	NA	NA	NA	1	3568688	3589073	3568687	3589072	0	3568687	20385
RINOLASTIN	Non_withdrawal_event	2009-2013	1	0.99432	-3.79175	0.00547312	1.64523	0.99432	NA	NA	NA	0	NA	NA	NA	1	3568688	3589073	3568687	3589072	0	3568687	20385
RINOMAR	Non_withdrawal_event	2009-2013	1	0.99432	-3.79175	0.00547312	1.64523	0.99432	NA	NA	NA	0	NA	NA	NA	1	3568688	3589073	3568687	3589072	0	3568687	20385
RINOSORO	Non_withdrawal_event	2009-2013	1	0.99432	-3.79175	0.00547312	1.64523	0.99432	NA	NA	NA	0	NA	NA	NA	1	3568688	3589073	3568687	3589072	0	3568687	20385
RINPRAL	Non_withdrawal_event	2009-2013	1	0.99432	-3.79175	0.00547312	1.64523	0.99432	NA	NA	NA	0	NA	NA	NA	1	3568688	3589073	3568687	3589072	0	3568687	20385
RINSULIN - UNITS_SQ-	Non_withdrawal_event	2009-2013	1	0.99432	-3.79175	0.00547312	1.64523	0.99432	NA	NA	NA	0	NA	NA	NA	1	3568688	3589073	3568687	3589072	0	3568687	20385
RINUREL	Non_withdrawal_event	2009-2013	1	0.99432	-3.79175	0.00547312	1.64523	0.99432	NA	NA	NA	0	NA	NA	NA	1	3568688	3589073	3568687	3589072	0	3568687	20385
RIOCIQUAT	Non_withdrawal_event	2009-2013	1	0.99432	-3.79175	0.00547312	1.64523	0.99432	NA	NA	NA	0	NA	NA	NA	1	3568688	3589073	3568687	3589072	0	3568687	20385
RIPILEX	Non_withdrawal_event	2009-2013	1	0.99432	-3.79175	0.00547312	1.64523	0.99432	NA	NA	NA	0	NA	NA	NA	1	3568688	3589073	3568687	3589072	0	3568687	20385
RISAMOHL	Non_withdrawal_event	2009-2013	1	0.99432	-3.79175	0.00547312	1.64523	0.99432	NA	NA	NA	0	NA	NA	NA	1	3568688	3589073	3568687	3589072	0	3568687	20385
RISDONE	Non_withdrawal_event	2009-2013	1	0.99432	-3.79175	0.00547312	1.64523	0.99432	NA	NA	NA	0	NA	NA	NA	1	3568688	3589073	3568687	3589072	0	3568687	20385
RISEDRONAATNATRIUM WEKELIJKS PCH	Non_withdrawal_event	2009-2013	1	0.99432	-3.79175	0.00547312	1.64523	0.99432	NA	NA	NA	0	NA	NA	NA	1	3568688	3589073	3568687	3589072	0	3568687	20385
RISEDRONE ACID	Non_withdrawal_event	2009-2013	1	0.99432	-3.79175	0.00547312	1.64523	0.99432	NA	NA	NA	0	NA	NA	NA	1	3568688	3589073	3568687	3589072	0	3568687	20385
RISEDRONIC ACID RISEDRONIC ACID)	Non_withdrawal_event	2009-2013	1	0.99432	-3.79175	0.00547312	1.64523	0.99432	NA	NA	NA	0	NA	NA	NA	1	3568688	3589073	3568687	3589072	0	3568687	20385
RISOFOS CIPLA LTD	Non_withdrawal_event	2009-2013	1	0.99432	-3.79175	0.00547312	1.64523	0.99432	NA	NA	NA	0	NA	NA	NA	1	3568688	3589073	3568687	3589072	0	3568687	20385
RISPERADOL	Non_withdrawal_event	2009-2013	1	0.99432	-3.79175	0.00547312	1.64523	0.99432	NA	NA	NA	0	NA	NA	NA	1	3568688	3589073	3568687	3589072	0	3568687	20385
RISPERADONE	Non_withdrawal_event	2009-2013	1	0.99432	-3.79175	0.00547312	1.64523	0.99432	NA	NA	NA	0	NA	NA	NA	1	3568688	3589073	3568687	3589072	0	3568687	20385
RISPERDALCONSTA	Non_withdrawal_event	2009-2013	1	0.99432	-3.79175	0.00547312	1.64523	0.99432	NA	NA	NA	0	NA	NA	NA	1	3568688	3589073	3568687	3589072	0	3568687	20385
RISPERDOL TO . .	Non_withdrawal_event	2009-2013	1	0.99432	-3.79175	0.00547312	1.64523	0.99432	NA	NA	NA	0	NA	NA	NA	1	3568688	3589073	3568687	3589072	0	3568687	20385
RISPERIDEONE	Non_withdrawal_event	2009-2013	1	0.99432	-3.79175	0.00547312	1.64523	0.99432	NA	NA	NA	0	NA	NA	NA	1	3568688	3589073	3568687	3589072	0	3568687	20385
RISPERIDON HEXAL	Non_withdrawal_event	2009-2013	1	0.99432	-3.79175	0.00547312	1.64523	0.99432	NA	NA	NA	0	NA	NA	NA	1	3568688	3589073	3568687	3589072	0	3568687	20385
RISPERIDON STADA	Non_withdrawal_event	2009-2013	1	0.99432	-3.79175	0.00547312	1.64523	0.99432	NA	NA	NA	0	NA	NA	NA	1	3568688	3589073	3568687	3589072	0	3568687	20385
RISPERIDONE CADILA	Non_withdrawal_event	2009-2013	1	0.99432	-3.79175	0.00547312	1.64523	0.99432	NA	NA	NA	0	NA	NA	NA	1	3568688	3589073	3568687	3589072	0	3568687	20385
RISPERIDONE FLASH	Non_withdrawal_event	2009-2013	1	0.99432	-3.79175	0.00547312	1.64523	0.99432	NA	NA	NA	0	NA	NA	NA	1	3568688	3589073	3568687	3589072	0	3568687	20385
RISPERIDONE QUICKLETS	Non_withdrawal_event	2009-2013	1	0.99432	-3.79175	0.00547312	1.64523	0.99432	NA	NA	NA	0	NA	NA	NA	1	3568688	3589073	3568687	3589072	0	3568687	20385
RISPERIDONERISPERDAL	Non_withdrawal_event	2009-2013	1	0.99432	-3.79175	0.00547312	1.64523	0.99432	NA	NA	NA	0	NA	NA	NA	1	3568688	3589073	3568687	3589072	0	3568687	20385
RISPERIDONUM	Non_withdrawal_event	2009-2013	1	0.99432	-3.79175	0.00547312	1.64523	0.99432	NA	NA	NA	0	NA	NA	NA	1	3568688	3589073	3568687	3589072	0	3568687	20385
RISPERIODONE	Non_withdrawal_event	2009-2013	1	0.99432	-3.79175	0.00547312	1.64523	0.99432	NA	NA	NA	0	NA	NA	NA	1	3568688	3589073	3568687	3589072	0	3568687	20385
RISPIRADOL	Non_withdrawal_event	2009-2013	1	0.99432	-3.79175	0.00547312	1.64523	0.99432	NA	NA	NA	0	NA	NA	NA	1	3568688	3589073	3568687	3589072	0	3568687	20385
RISPOLEPT QUICKLET	Non_withdrawal_event	2009-2013	1	0.99432	-3.79175	0.00547312	1.64523	0.99432	NA	NA	NA	0	NA	NA	NA	1	3568688	3589073	3568687	3589072	0	3568687	20385
RISPOLPET	Non_withdrawal_event	2009-2013	1	0.99432	-3.79175	0.00547312	1.64523	0.99432	NA	NA	NA	0	NA	NA	NA	1	3568688	3589073	3568687	3589072	0	3568687	20385
RITALINLA	Non_withdrawal_event	2009-2013	1	0.99432	-3.79175	0.00547312	1.64523	0.99432	NA	NA	NA	0	NA	NA	NA	1	3568688	3589073	3568687	3589072	0	3568687	20385
RITE AID BRAND BABY	Non_withdrawal_event	2009-2013	1	0.99432	-3.79175	0.00547312	1.64523	0.99432	NA	NA	NA	0	NA	NA	NA	1	3568688	3589073	3568687	3589072	0	3568687	20385
RITE AID BRAND HIGH POTENCY IRON SUPPLEMENT	Non_withdrawal_event	2009-2013	1	0.99432	-3.79175	0.00547312	1.64523	0.99432	NA	NA	NA	0	NA	NA	NA	1	3568688	3589073	3568687	3589072	0	3568687	20385
RITE AID ISOPR ACOHOL WIPES	Non_withdrawal_event	2009-2013	1	0.99432	-3.79175	0.00547312	1.64523	0.99432	NA	NA	NA	0	NA	NA	NA	1	3568688	3589073	3568687	3589072	0	3568687	20385
RITE AID PHENYLEPRINE	Non_withdrawal_event	2009-2013	1	0.99432	-3.79175	0.00547312	1.64523	0.99432	NA	NA	NA	0	NA	NA	NA	1	3568688	3589073	3568687	3589072	0	3568687	20385
RITE AID VAGICAINE BENZOCAINE ; ROSORCINOL DISTED RITE	Non_withdrawal_event	2009-2013	1	0.99432	-3.79175	0.00547312	1.64523	0.99432	NA	NA	NA	0	NA	NA	NA	1	3568688	3589073	3568687	3589072	0	3568687	20385
RITEDOSE ALBUTEROL INHAL	Non_withdrawal_event	2009-2013	1	0.99432	-3.79175	0.00547312	1.64523	0.99432	NA	NA	NA	0	NA	NA	NA	1	3568688	3589073	3568687	3589072	0	3568687	20385
RITONAVIR BOOSTED LOPANIAVIR	Non_withdrawal_event	2009-2013	1	0.99432	-3.79175	0.00547312	1.64523	0.99432	NA	NA	NA	0	NA	NA	NA	1	3568688	3589073	3568687	3589072	0	3568687	20385
RITONAVIR BOOSTED LOPANIVIR	Non_withdrawal_event	2009-2013	1	0.99432	-3.79175	0.00547312	1.64523	0.99432	NA	NA	NA	0	NA	NA	NA	1	3568688	3589073	3568687	3589072	0	3568687	20385
RITONAVIR BOOSTED LOPINAVIR	Non_withdrawal_event	2009-2013	1	0.99432	-3.79175	0.00547312	1.64523	0.99432	NA	NA	NA	0	NA	NA	NA	1	3568688	3589073	3568687	3589072	0	3568687	20385
RITONAVIR INHALER DEVICE	Non_withdrawal_event	2009-2013	1	0.99432	-3.79175	0.00547312	1.64523	0.99432	NA	NA	NA	0	NA	NA	NA	1	3568688	3589073	3568687	3589072	0	3568687	20385
RITONAVIR RITONAVIR)	Non_withdrawal_event	2009-2013	1	0.99432	-3.79175	0.00547312	1.64523	0.99432	NA	NA	NA	0	NA	NA	NA	1	3568688	3589073	3568687	3589072	0	3568687	20385
RITONAVIRLOPINAVIR	Non_withdrawal_event	2009-2013	1	0.99432	-3.79175	0.00547312	1.64523	0.99432	NA	NA	NA	0	NA	NA	NA	1	3568688	3589073	3568687	3589072	0	3568687	20385
RITUIXMAB	Non_withdrawal_event	2009-2013	1	0.99432	-3.79175	0.00547312	1.64523	0.99432	NA	NA	NA	0	NA	NA	NA	1	3568688	3589073	3568687	3589072	0	3568687	20385
RITUXIMAB )	Non_withdrawal_event	2009-2013	1	0.99432	-3.79175	0.00547312	1.64523	0.99432	NA	NA	NA	0	NA	NA	NA	1	3568688	3589073	3568687	3589072	0	3568687	20385
RITUXIMAB B6093	Non_withdrawal_event	2009-2013	1	0.99432	-3.79175	0.00547312	1.64523	0.99432	NA	NA	NA	0	NA	NA	NA	1	3568688	3589073	3568687	3589072	0	3568687	20385
RITUXIMAB BIOGENGENETECH	Non_withdrawal_event	2009-2013	1	0.99432	-3.79175	0.00547312	1.64523	0.99432	NA	NA	NA	0	NA	NA	NA	1	3568688	3589073	3568687	3589072	0	3568687	20385
RITUXIMAB EXCEPT )	Non_withdrawal_event	2009-2013	1	0.99432	-3.79175	0.00547312	1.64523	0.99432	NA	NA	NA	0	NA	NA	NA	1	3568688	3589073	3568687	3589072	0	3568687	20385
RITUXIMAB IDEC PHARM_GENENTECH	Non_withdrawal_event	2009-2013	1	0.99432	-3.79175	0.00547312	1.64523	0.99432	NA	NA	NA	0	NA	NA	NA	1	3568688	3589073	3568687	3589072	0	3568687	20385
RITUXIMAB MENENTECH BIO ONCOLOGY	Non_withdrawal_event	2009-2013	1	0.99432	-3.79175	0.00547312	1.64523	0.99432	NA	NA	NA	0	NA	NA	NA	1	3568688	3589073	3568687	3589072	0	3568687	20385
RITUXIMAB MENENTECH CORPORATION	Non_withdrawal_event	2009-2013	1	0.99432	-3.79175	0.00547312	1.64523	0.99432	NA	NA	NA	0	NA	NA	NA	1	3568688	3589073	3568687	3589072	0	3568687	20385
RITUXIMAB RITUXAN	Non_withdrawal_event	2009-2013	1	0.99432	-3.79175	0.00547312	1.64523	0.99432	NA	NA	NA	0	NA	NA	NA	1	3568688	3589073	3568687	3589072	0	3568687	20385
RITUXIMAB RITUXIMAB (GENERAL RECOMBINATION)	Non_withdrawal_event	2009-2013	1	0.99432	-3.79175	0.00547312	1.64523	0.99432	NA	NA	NA	0	NA	NA	NA	1	3568688	3589073	3568687	3589072	0	3568687	20385
RITUXIMAB RITUXIMAB (GENETICAL RECOMBINATIO	Non_withdrawal_event	2009-2013	1	0.99432	-3.79175	0.00547312	1.64523	0.99432	NA	NA	NA	0	NA	NA	NA	1	3568688	3589073	3568687	3589072	0	3568687	20385
RITUXIMABCMC-	Non_withdrawal_event	2009-2013	1	0.99432	-3.79175	0.00547312	1.64523	0.99432	NA	NA	NA	0	NA	NA	NA	1	3568688	3589073	3568687	3589072	0	3568687	20385
RITUXIMABDOXAMETHASONE	Non_withdrawal_event	2009-2013	1	0.99432	-3.79175	0.00547312	1.64523	0.99432	NA	NA	NA	0	NA	NA	NA	1	3568688	3589073	3568687	3589072	0	3568687	20385
RITUXIMAB_M2, GENENTECH	Non_withdrawal_event	2009-2013	1	0.99432	-3.79175	0.00547312	1.64523	0.99432	NA	NA	NA	0	NA	NA	NA	1	3568688	3589073	3568687	3589072	0	3568687	20385
RITUXMAB	Non_withdrawal_event	2009-2013	1	0.99432	-3.79175	0.00547312	1.64523	0.99432	NA	NA	NA	0	NA	NA	NA	1	3568688	3589073	3568687	3589072	0	3568687	20385
RITUXUMAB	Non_withdrawal_event	2009-2013	1	0.99432	-3.79175	0.00547312	1.64523	0.99432	NA	NA	NA	0	NA	NA	NA	1	3568688	3589073	3568687	3589072	0	3568687	20385
RITXUIMAB	Non_withdrawal_event	2009-2013	1	0.99432	-3.79175	0.00547312	1.64523	0.99432	NA	NA	NA	0	NA	NA	NA	1	3568688	3589073	3568687	3589072	0	3568687	20385
RIVAROXIBAN JANSSEN	Non_withdrawal_event	2009-2013	1	0.99432	-3.79175	0.00547312	1.64523	0.99432	NA	NA	NA	0	NA	NA	NA	1	3568688	3589073	3568687	3589072	0	3568687	20385
RIVASTAGAMINE	Non_withdrawal_event	2009-2013	1	0.99432	-3.79175	0.00547312	1.64523	0.99432	NA	NA	NA	0	NA	NA	NA	1	3568688	3589073	3568687	3589072	0	3568687	20385
RIVASTIG	Non_withdrawal_event	2009-2013	1	0.99432	-3.79175	0.00547312	1.64523	0.99432	NA	NA	NA	0	NA	NA	NA	1	3568688	3589073	3568687	3589072	0	3568687	20385
RIVASTIGINE	Non_withdrawal_event	2009-2013	1	0.99432	-3.79175	0.00547312	1.64523	0.99432	NA	NA	NA	0	NA	NA	NA	1	3568688	3589073	3568687	3589072	0	3568687	20385
RIVIA	Non_withdrawal_event	2009-2013	1	0.99432	-3.79175	0.00547312	1.64523	0.99432	NA	NA	NA	0	NA	NA	NA	1	3568688	3589073	3568687	3589072	0	3568687	20385
RIVORTIL	Non_withdrawal_event	2009-2013	1	0.99432	-3.79175	0.00547312	1.64523	0.99432	NA	NA	NA	0	NA	NA	NA	1	3568688	3589073	3568687	3589072	0	3568687	20385
RIXTUXIMAB	Non_withdrawal_event	2009-2013	1	0.99432	-3.79175	0.00547312	1.64523	0.99432	NA	NA	NA	0	NA	NA	NA	1	3568688	3589073	3568687	3589072	0	3568687	20385
RIXUBIS IU3579 IU	Non_withdrawal_event	2009-2013	1	0.99432	-3.79175	0.00547312	1.64523	0.99432	NA	NA	NA	0	NA	NA	NA	1	3568688	3589073	3568687	3589072	0	3568687	20385
RIXUXIMAB	Non_withdrawal_event	2009-2013	1	0.99432	-3.79175	0.00547312	1.64523	0.99432	NA	NA	NA	0	NA	NA	NA	1	3568688	3589073	3568687	3589072	0	3568687	20385
RIZATRIP TAN	Non_withdrawal_event	2009-2013	1	0.99432	-3.79175	0.00547312	1.64523	0.99432	NA	NA	NA	0	NA	NA	NA	1	3568688	3589073	3568687	3589072	0	3568687	20385
RIZATRIPTAN APOTEX CORP	Non_withdrawal_event	2009-2013	1	0.99432	-3.79175	0.00547312	1.64523	0.99432	NA	NA	NA	0	NA	NA	NA	1	3568688	3589073	3568687	3589072	0	3568687	20385
RIZATRIPTAN BENSOATE	Non_withdrawal_event	2009-2013	1	0.99432	-3.79175	0.00547312	1.64523	0.99432	NA	NA	NA	0	NA	NA	NA	1	3568688	3589073	3568687	3589072	0	3568687	20385
RIZATRIPTAN GLENMARK GENERICS LTD	Non_withdrawal_event	2009-2013	1	0.99432	-3.79175	0.00547312	1.64523	0.99432	NA	NA	NA	0	NA	NA	NA	1	3568688	3589073	3568687	3589072	0	3568687	20385
RIZEN	Non_withdrawal_event	2009-2013	1	0.99432	-3.79175	0.00547312	1.64523	0.99432	NA	NA	NA	0	NA	NA	NA	1	3568688	3589073	3568687	3589072	0	3568687	20385
RLC NATURETHROID NT-, RLC	Non_withdrawal_event	2009-2013	1	0.99432	-3.79175	0.00547312	1.64523	0.99432	NA	NA	NA	0	NA	NA	NA	1	3568688	3589073	3568687	3589072	0	3568687	20385
RO 17838	Non_withdrawal_event	2009-2013	1	0.99432	-3.79175	0.00547312	1.64523	0.99432	NA	NA	NA	0	NA	NA	NA	1	3568688	3589073	3568687	3589072	0	3568687	20385
RO HCV POLYMERASE INHIBITOR	Non_withdrawal_event	2009-2013	1	0.99432	-3.79175	0.00547312	1.64523	0.99432	NA	NA	NA	0	NA	NA	NA	1	3568688	3589073	3568687	3589072	0	3568687	20385
RO R1507	Non_withdrawal_event	2009-2013	1	0.99432	-3.79175	0.00547312	1.64523	0.99432	NA	NA	NA	0	NA	NA	NA	1	3568688	3589073	3568687	3589072	0	3568687	20385
ROAACUTANE	Non_withdrawal_event	2009-2013	1	0.99432	-3.79175	0.00547312	1.64523	0.99432	NA	NA	NA	0	NA	NA	NA	1	3568688	3589073	3568687	3589072	0	3568687	20385
ROBAXACET NOT )	Non_withdrawal_event	2009-2013	1	0.99432	-3.79175	0.00547312	1.64523	0.99432	NA	NA	NA	0	NA	NA	NA	1	3568688	3589073	3568687	3589072	0	3568687	20385
ROBIMYCIN	Non_withdrawal_event	2009-2013	1	0.99432	-3.79175	0.00547312	1.64523	0.99432	NA	NA	NA	0	NA	NA	NA	1	3568688	3589073	3568687	3589072	0	3568687	20385
ROBITUSSIN_CHEST CONGESTION	Non_withdrawal_event	2009-2013	1	0.99432	-3.79175	0.00547312	1.64523	0.99432	NA	NA	NA	0	NA	NA	NA	1	3568688	3589073	3568687	3589072	0	3568687	20385
ROBITUSSIN_SUCH COLD_	Non_withdrawal_event	2009-2013	1	0.99432	-3.79175	0.00547312	1.64523	0.99432	NA	NA	NA	0	NA	NA	NA	1	3568688	3589073	3568687	3589072	0	3568687	20385
ROBIVACAINE	Non_withdrawal_event	2009-2013	1	0.99432	-3.79175	0.00547312	1.64523	0.99432	NA	NA	NA	0	NA	NA	NA	1	3568688	3589073	3568687	3589072	0	3568687	20385
ROC DAILY RESURFACING DISKS	Non_withdrawal_event	2009-2013	1	0.99432	-3.79175	0.00547312	1.64523	0.99432	NA	NA	NA	0	NA	NA	NA	1	3568688	3589073	3568687	3589072	0	3568687	20385
ROC MULTI CORR ZONE DLY MOIST SPF USA RCMCDMUS	Non_withdrawal_event	2009-2013	1	0.99432	-3.79175	0.00547312	1.64523	0.99432	NA	NA	NA	0	NA	NA	NA	1	3568688	3589073	3568687	3589072	0	3568687	20385
ROC MULTI CORREXION EYE TREATMENT	Non_withdrawal_event	2009-2013	1	0.99432	-3.79175	0.00547312	1.64523	0.99432	NA	NA	NA	0	NA	NA	NA	1	3568688	3589073	3568687	3589072	0	3568687	20385
ROC PRODUCTS	Non_withdrawal_event	2009-2013	1	0.99432	-3.79175	0.00547312	1.64523	0.99432	NA	NA	NA	0	NA	NA	NA	1	3568688	3589073	3568687	3589072	0	3568687	20385
ROC RETINOL CORREXION AW RSF SRM OZ	Non_withdrawal_event	2009-2013	1	0.99432	-3.79175	0.00547312	1.64523	0.99432	NA	NA	NA	0	NA	NA	NA	1	3568688	3589073	3568687	3589072	0	3568687	20385
ROC RETINOL CORREXION DEEP WRINKLE NT CRM	Non_withdrawal_event	2009-2013	1	0.99432	-3.79175	0.00547312	1.64523	0.99432	NA	NA	NA	0	NA	NA	NA	1	3568688	3589073	3568687	3589072	0	3568687	20385
ROC RETINOL CORREXION DEEP WRINKLE SERUM N_ROC	Non_withdrawal_event	2009-2013	1	0.99432	-3.79175	0.00547312	1.64523	0.99432	NA	NA	NA	0	NA	NA	NA	1	3568688	3589073	3568687	3589072	0	3568687	20385
ROCALTROL NOT	Non_withdrawal_event	2009-2013	1	0.99432	-3.79175	0.00547312	1.64523	0.99432	NA	NA	NA	0	NA	NA	NA	1	3568688	3589073	3568687	3589072	0	3568687	20385
ROCEPREVIR	Non_withdrawal_event	2009-2013	1	0.99432	-3.79175	0.00547312	1.64523	0.99432	NA	NA	NA	0	NA	NA	NA	1	3568688	3589073	3568687	3589072	0	3568687	20385
ROCHEVIT	Non_withdrawal_event	2009-2013	1	0.99432	-3.79175	0.00547312	1.64523	0.99432	NA	NA	NA	0	NA	NA	NA	1	3568688	3589073	3568687	3589072	0	3568687	20385
ROCURONIUM BROMDIE	Non_withdrawal_event	2009-2013	1	0.99432	-3.79175	0.00547312	1.64523	0.99432	NA	NA	NA	0	NA	NA	NA	1	3568688	3589073	3568687	3589072	0	3568687	20385
ROCURONIUM SAGENT	Non_withdrawal_event	2009-2013	1	0.99432	-3.79175	0.00547312	1.64523	0.99432	NA	NA	NA	0	NA	NA	NA	1	3568688	3589073	3568687	3589072	0	3568687	20385
ROCURONIUM_, PACKAGED /_100	Non_withdrawal_event	2009-2013	1	0.99432	-3.79175	0.00547312	1.64523	0.99432	NA	NA	NA	0	NA	NA	NA	1	3568688	3589073	3568687	3589072	0	3568687	20385
RODOMEL	Non_withdrawal_event	2009-2013	1	0.99432	-3.79175	0.00547312	1.64523	0.99432	NA	NA	NA	0	NA	NA	NA	1	3568688	3589073	3568687	3589072	0	3568687	20385
ROFLUMILAST MCG	Non_withdrawal_event	2009-2013	1	0.99432	-3.79175	0.00547312	1.64523	0.99432	NA	NA	NA	0	NA	NA	NA	1	3568688	3589073	3568687	3589072	0	3568687	20385
ROFLUMILAST MCG FORREST	Non_withdrawal_event	2009-2013	1	0.99432	-3.79175	0.00547312	1.64523	0.99432	NA	NA	NA	0	NA	NA	NA	1	3568688	3589073	3568687	3589072	0	3568687	20385
ROFLUMLAST	Non_withdrawal_event	2009-2013	1	0.99432	-3.79175	0.00547312	1.64523	0.99432	NA	NA	NA	0	NA	NA	NA	1	3568688	3589073	3568687	3589072	0	3568687	20385
ROFLUMTLAST MICROGRAM, )	Non_withdrawal_event	2009-2013	1	0.99432	-3.79175	0.00547312	1.64523	0.99432	NA	NA	NA	0	NA	NA	NA	1	3568688	3589073	3568687	3589072	0	3568687	20385
ROGAINE FOAM MINOXIDIL	Non_withdrawal_event	2009-2013	1	0.99432	-3.79175	0.00547312	1.64523	0.99432	NA	NA	NA	0	NA	NA	NA	1	3568688	3589073	3568687	3589072	0	3568687	20385
ROHTO ARCTIC REDNESS RELIEVER	Non_withdrawal_event	2009-2013	1	0.99432	-3.79175	0.00547312	1.64523	0.99432	NA	NA	NA	0	NA	NA	NA	1	3568688	3589073	3568687	3589072	0	3568687	20385
ROHTO HYDRA	Non_withdrawal_event	2009-2013	1	0.99432	-3.79175	0.00547312	1.64523	0.99432	NA	NA	NA	0	NA	NA	NA	1	3568688	3589073	3568687	3589072	0	3568687	20385
ROHTO V ICE EYE	Non_withdrawal_event	2009-2013	1	0.99432	-3.79175	0.00547312	1.64523	0.99432	NA	NA	NA	0	NA	NA	NA	1	3568688	3589073	3568687	3589072	0	3568687	20385
ROKITAMYCIN	Non_withdrawal_event	2009-2013	1	0.99432	-3.79175	0.00547312	1.64523	0.99432	NA	NA	NA	0	NA	NA	NA	1	3568688	3589073	3568687	3589072	0	3568687	20385
ROLAIDS CHERRY	Non_withdrawal_event	2009-2013	1	0.99432	-3.79175	0.00547312	1.64523	0.99432	NA	NA	NA	0	NA	NA	NA	1	3568688	3589073	3568687	3589072	0	3568687	20385
ROLAIDS MULTI SYMPTOM ANTACID_ANTI GAS SOFT CHEW FAST	Non_withdrawal_event	2009-2013	1	0.99432	-3.79175	0.00547312	1.64523	0.99432	NA	NA	NA	0	NA	NA	NA	1	3568688	3589073	3568687	3589072	0	3568687	20385
ROLAIDS MULTISYMPTOM BERRY	Non_withdrawal_event	2009-2013	1	0.99432	-3.79175	0.00547312	1.64523	0.99432	NA	NA	NA	0	NA	NA	NA	1	3568688	3589073	3568687	3589072	0	3568687	20385
ROLAIDS MULTISYMPTOM CT CHEWABLE CA	Non_withdrawal_event	2009-2013	1	0.99432	-3.79175	0.00547312	1.64523	0.99432	NA	NA	NA	0	NA	NA	NA	1	3568688	3589073	3568687	3589072	0	3568687	20385
ROLAIDS REGULAR CHERRY	Non_withdrawal_event	2009-2013	1	0.99432	-3.79175	0.00547312	1.64523	0.99432	NA	NA	NA	0	NA	NA	NA	1	3568688	3589073	3568687	3589072	0	3568687	20385
ROLAIDS XSTRENGTH	Non_withdrawal_event	2009-2013	1	0.99432	-3.79175	0.00547312	1.64523	0.99432	NA	NA	NA	0	NA	NA	NA	1	3568688	3589073	3568687	3589072	0	3568687	20385
ROMIDEPSIN M2	Non_withdrawal_event	2009-2013	1	0.99432	-3.79175	0.00547312	1.64523	0.99432	NA	NA	NA	0	NA	NA	NA	1	3568688	3589073	3568687	3589072	0	3568687	20385
ROMIDEPSIN RECONSTITUTED CELGENE CORP	Non_withdrawal_event	2009-2013	1	0.99432	-3.79175	0.00547312	1.64523	0.99432	NA	NA	NA	0	NA	NA	NA	1	3568688	3589073	3568687	3589072	0	3568687	20385
ROMIFIDINE	Non_withdrawal_event	2009-2013	1	0.99432	-3.79175	0.00547312	1.64523	0.99432	NA	NA	NA	0	NA	NA	NA	1	3568688	3589073	3568687	3589072	0	3568687	20385
ROMIPLASTIM	Non_withdrawal_event	2009-2013	1	0.99432	-3.79175	0.00547312	1.64523	0.99432	NA	NA	NA	0	NA	NA	NA	1	3568688	3589073	3568687	3589072	0	3568687	20385
ROMIPLOSTIN MCG AMGEN	Non_withdrawal_event	2009-2013	1	0.99432	-3.79175	0.00547312	1.64523	0.99432	NA	NA	NA	0	NA	NA	NA	1	3568688	3589073	3568687	3589072	0	3568687	20385
ROMIPLOSTIN MCG SUBQ	Non_withdrawal_event	2009-2013	1	0.99432	-3.79175	0.00547312	1.64523	0.99432	NA	NA	NA	0	NA	NA	NA	1	3568688	3589073	3568687	3589072	0	3568687	20385
ROMPARKIN	Non_withdrawal_event	2009-2013	1	0.99432	-3.79175	0.00547312	1.64523	0.99432	NA	NA	NA	0	NA	NA	NA	1	3568688	3589073	3568687	3589072	0	3568687	20385
RONBETAL	Non_withdrawal_event	2009-2013	1	0.99432	-3.79175	0.00547312	1.64523	0.99432	NA	NA	NA	0	NA	NA	NA	1	3568688	3589073	3568687	3589072	0	3568687	20385
RONFLEMAN	Non_withdrawal_event	2009-2013	1	0.99432	-3.79175	0.00547312	1.64523	0.99432	NA	NA	NA	0	NA	NA	NA	1	3568688	3589073	3568687	3589072	0	3568687	20385
ROONEY CV DAILY DETOX TEA	Non_withdrawal_event	2009-2013	1	0.99432	-3.79175	0.00547312	1.64523	0.99432	NA	NA	NA	0	NA	NA	NA	1	3568688	3589073	3568687	3589072	0	3568687	20385
ROPHYPNOL	Non_withdrawal_event	2009-2013	1	0.99432	-3.79175	0.00547312	1.64523	0.99432	NA	NA	NA	0	NA	NA	NA	1	3568688	3589073	3568687	3589072	0	3568687	20385
ROPINIROL PHARMA	Non_withdrawal_event	2009-2013	1	0.99432	-3.79175	0.00547312	1.64523	0.99432	NA	NA	NA	0	NA	NA	NA	1	3568688	3589073	3568687	3589072	0	3568687	20385
ROPINOROLE	Non_withdrawal_event	2009-2013	1	0.99432	-3.79175	0.00547312	1.64523	0.99432	NA	NA	NA	0	NA	NA	NA	1	3568688	3589073	3568687	3589072	0	3568687	20385
ROPINOROLE COREPHARMA	Non_withdrawal_event	2009-2013	1	0.99432	-3.79175	0.00547312	1.64523	0.99432	NA	NA	NA	0	NA	NA	NA	1	3568688	3589073	3568687	3589072	0	3568687	20385
ROPIRINOLE	Non_withdrawal_event	2009-2013	1	0.99432	-3.79175	0.00547312	1.64523	0.99432	NA	NA	NA	0	NA	NA	NA	1	3568688	3589073	3568687	3589072	0	3568687	20385
ROPIVACAINE_CLONIDINE	Non_withdrawal_event	2009-2013	1	0.99432	-3.79175	0.00547312	1.64523	0.99432	NA	NA	NA	0	NA	NA	NA	1	3568688	3589073	3568687	3589072	0	3568687	20385
ROSA	Non_withdrawal_event	2009-2013	1	0.99432	-3.79175	0.00547312	1.64523	0.99432	NA	NA	NA	0	NA	NA	NA	1	3568688	3589073	3568687	3589072	0	3568687	20385
ROSASOL	Non_withdrawal_event	2009-2013	1	0.99432	-3.79175	0.00547312	1.64523	0.99432	NA	NA	NA	0	NA	NA	NA	1	3568688	3589073	3568687	3589072	0	3568687	20385
ROSE BENGAL	Non_withdrawal_event	2009-2013	1	0.99432	-3.79175	0.00547312	1.64523	0.99432	NA	NA	NA	0	NA	NA	NA	1	3568688	3589073	3568687	3589072	0	3568687	20385
ROSIGILITAZONE	Non_withdrawal_event	2009-2013	1	0.99432	-3.79175	0.00547312	1.64523	0.99432	NA	NA	NA	0	NA	NA	NA	1	3568688	3589073	3568687	3589072	0	3568687	20385
ROSUCIR	Non_withdrawal_event	2009-2013	1	0.99432	-3.79175	0.00547312	1.64523	0.99432	NA	NA	NA	0	NA	NA	NA	1	3568688	3589073	3568687	3589072	0	3568687	20385
ROSULIB	Non_withdrawal_event	2009-2013	1	0.99432	-3.79175	0.00547312	1.64523	0.99432	NA	NA	NA	0	NA	NA	NA	1	3568688	3589073	3568687	3589072	0	3568687	20385
ROSUVASTAIN ASTRA ZENICA	Non_withdrawal_event	2009-2013	1	0.99432	-3.79175	0.00547312	1.64523	0.99432	NA	NA	NA	0	NA	NA	NA	1	3568688	3589073	3568687	3589072	0	3568687	20385
ROSUVASTATINA	Non_withdrawal_event	2009-2013	1	0.99432	-3.79175	0.00547312	1.64523	0.99432	NA	NA	NA	0	NA	NA	NA	1	3568688	3589073	3568687	3589072	0	3568687	20385
ROTAHALER	Non_withdrawal_event	2009-2013	1	0.99432	-3.79175	0.00547312	1.64523	0.99432	NA	NA	NA	0	NA	NA	NA	1	3568688	3589073	3568687	3589072	0	3568687	20385
ROTATEQ DOSE, MERCK	Non_withdrawal_event	2009-2013	1	0.99432	-3.79175	0.00547312	1.64523	0.99432	NA	NA	NA	0	NA	NA	NA	1	3568688	3589073	3568687	3589072	0	3568687	20385
ROTHOB ICE -EYE - REDNESS RELIEF- PRESERVATIVE FREE ROTHO PHARMA	Non_withdrawal_event	2009-2013	1	0.99432	-3.79175	0.00547312	1.64523	0.99432	NA	NA	NA	0	NA	NA	NA	1	3568688	3589073	3568687	3589072	0	3568687	20385
ROTIGOTINA	Non_withdrawal_event	2009-2013	1	0.99432	-3.79175	0.00547312	1.64523	0.99432	NA	NA	NA	0	NA	NA	NA	1	3568688	3589073	3568687	3589072	0	3568687	20385
ROVALCYTE_	Non_withdrawal_event	2009-2013	1	0.99432	-3.79175	0.00547312	1.64523	0.99432	NA	NA	NA	0	NA	NA	NA	1	3568688	3589073	3568687	3589072	0	3568687	20385
ROVAMYCINE_	Non_withdrawal_event	2009-2013	1	0.99432	-3.79175	0.00547312	1.64523	0.99432	NA	NA	NA	0	NA	NA	NA	1	3568688	3589073	3568687	3589072	0	3568687	20385
ROWATINEX	Non_withdrawal_event	2009-2013	1	0.99432	-3.79175	0.00547312	1.64523	0.99432	NA	NA	NA	0	NA	NA	NA	1	3568688	3589073	3568687	3589072	0	3568687	20385
ROWATINEX_	Non_withdrawal_event	2009-2013	1	0.99432	-3.79175	0.00547312	1.64523	0.99432	NA	NA	NA	0	NA	NA	NA	1	3568688	3589073	3568687	3589072	0	3568687	20385
ROXANOL SKILLED CARE PHARMACY	Non_withdrawal_event	2009-2013	1	0.99432	-3.79175	0.00547312	1.64523	0.99432	NA	NA	NA	0	NA	NA	NA	1	3568688	3589073	3568687	3589072	0	3568687	20385
ROXI	Non_withdrawal_event	2009-2013	1	0.99432	-3.79175	0.00547312	1.64523	0.99432	NA	NA	NA	0	NA	NA	NA	1	3568688	3589073	3568687	3589072	0	3568687	20385
ROXIHEXAL	Non_withdrawal_event	2009-2013	1	0.99432	-3.79175	0.00547312	1.64523	0.99432	NA	NA	NA	0	NA	NA	NA	1	3568688	3589073	3568687	3589072	0	3568687	20385
ROXITHROMYCIN STADA	Non_withdrawal_event	2009-2013	1	0.99432	-3.79175	0.00547312	1.64523	0.99432	NA	NA	NA	0	NA	NA	NA	1	3568688	3589073	3568687	3589072	0	3568687	20385
ROXITROMYCINE	Non_withdrawal_event	2009-2013	1	0.99432	-3.79175	0.00547312	1.64523	0.99432	NA	NA	NA	0	NA	NA	NA	1	3568688	3589073	3568687	3589072	0	3568687	20385
RT PA	Non_withdrawal_event	2009-2013	1	0.99432	-3.79175	0.00547312	1.64523	0.99432	NA	NA	NA	0	NA	NA	NA	1	3568688	3589073	3568687	3589072	0	3568687	20385
RTPEPC CYCLOPHOSPHAMIDE	Non_withdrawal_event	2009-2013	1	0.99432	-3.79175	0.00547312	1.64523	0.99432	NA	NA	NA	0	NA	NA	NA	1	3568688	3589073	3568687	3589072	0	3568687	20385
RTV	Non_withdrawal_event	2009-2013	1	0.99432	-3.79175	0.00547312	1.64523	0.99432	NA	NA	NA	0	NA	NA	NA	1	3568688	3589073	3568687	3589072	0	3568687	20385
RUBICIN	Non_withdrawal_event	2009-2013	1	0.99432	-3.79175	0.00547312	1.64523	0.99432	NA	NA	NA	0	NA	NA	NA	1	3568688	3589073	3568687	3589072	0	3568687	20385
RUIQI	Non_withdrawal_event	2009-2013	1	0.99432	-3.79175	0.00547312	1.64523	0.99432	NA	NA	NA	0	NA	NA	NA	1	3568688	3589073	3568687	3589072	0	3568687	20385
RUSCUS ACULEATUS MELILOT	Non_withdrawal_event	2009-2013	1	0.99432	-3.79175	0.00547312	1.64523	0.99432	NA	NA	NA	0	NA	NA	NA	1	3568688	3589073	3568687	3589072	0	3568687	20385
RUSSIAN THISTLE	Non_withdrawal_event	2009-2013	1	0.99432	-3.79175	0.00547312	1.64523	0.99432	NA	NA	NA	0	NA	NA	NA	1	3568688	3589073	3568687	3589072	0	3568687	20385
RUTF	Non_withdrawal_event	2009-2013	1	0.99432	-3.79175	0.00547312	1.64523	0.99432	NA	NA	NA	0	NA	NA	NA	1	3568688	3589073	3568687	3589072	0	3568687	20385
RX CHOICE FERROUS IRON DISCREPANT SEE PICTURES- HI-TECH PHARM	Non_withdrawal_event	2009-2013	1	0.99432	-3.79175	0.00547312	1.64523	0.99432	NA	NA	NA	0	NA	NA	NA	1	3568688	3589073	3568687	3589072	0	3568687	20385
RYNATUSS	Non_withdrawal_event	2009-2013	1	0.99432	-3.79175	0.00547312	1.64523	0.99432	NA	NA	NA	0	NA	NA	NA	1	3568688	3589073	3568687	3589072	0	3568687	20385
RYSMON TG	Non_withdrawal_event	2009-2013	1	0.99432	-3.79175	0.00547312	1.64523	0.99432	NA	NA	NA	0	NA	NA	NA	1	3568688	3589073	3568687	3589072	0	3568687	20385
RYTMOBETA	Non_withdrawal_event	2009-2013	1	0.99432	-3.79175	0.00547312	1.64523	0.99432	NA	NA	NA	0	NA	NA	NA	1	3568688	3589073	3568687	3589072	0	3568687	20385
RYTMONORMA	Non_withdrawal_event	2009-2013	1	0.99432	-3.79175	0.00547312	1.64523	0.99432	NA	NA	NA	0	NA	NA	NA	1	3568688	3589073	3568687	3589072	0	3568687	20385
RYUTANSHAKAN-TO	Non_withdrawal_event	2009-2013	1	0.99432	-3.79175	0.00547312	1.64523	0.99432	NA	NA	NA	0	NA	NA	NA	1	3568688	3589073	3568687	3589072	0	3568687	20385
SACCHARATED IRON	Non_withdrawal_event	2009-2013	1	0.99432	-3.79175	0.00547312	1.64523	0.99432	NA	NA	NA	0	NA	NA	NA	1	3568688	3589073	3568687	3589072	0	3568687	20385
SACCHAROMYCES	Non_withdrawal_event	2009-2013	1	0.99432	-3.79175	0.00547312	1.64523	0.99432	NA	NA	NA	0	NA	NA	NA	1	3568688	3589073	3568687	3589072	0	3568687	20385
SACCORTN	Non_withdrawal_event	2009-2013	1	0.99432	-3.79175	0.00547312	1.64523	0.99432	NA	NA	NA	0	NA	NA	NA	1	3568688	3589073	3568687	3589072	0	3568687	20385
SAFEWAY LICE TREATMENT SHAMPOO	Non_withdrawal_event	2009-2013	1	0.99432	-3.79175	0.00547312	1.64523	0.99432	NA	NA	NA	0	NA	NA	NA	1	3568688	3589073	3568687	3589072	0	3568687	20385
SAFLUTAN MCGML EYEDROPS , SINGLE DOSE CONTAINER	Non_withdrawal_event	2009-2013	1	0.99432	-3.79175	0.00547312	1.64523	0.99432	NA	NA	NA	0	NA	NA	NA	1	3568688	3589073	3568687	3589072	0	3568687	20385
SAGE CARE KIT	Non_withdrawal_event	2009-2013	1	0.99432	-3.79175	0.00547312	1.64523	0.99432	NA	NA	NA	0	NA	NA	NA	1	3568688	3589073	3568687	3589072	0	3568687	20385
SAIKOKEISHI-TO	Non_withdrawal_event	2009-2013	1	0.99432	-3.79175	0.00547312	1.64523	0.99432	NA	NA	NA	0	NA	NA	NA	1	3568688	3589073	3568687	3589072	0	3568687	20385
SAIKOKEISHITOU	Non_withdrawal_event	2009-2013	1	0.99432	-3.79175	0.00547312	1.64523	0.99432	NA	NA	NA	0	NA	NA	NA	1	3568688	3589073	3568687	3589072	0	3568687	20385
SAIKOKU-RYUKOTSU-BOREI-TO	Non_withdrawal_event	2009-2013	1	0.99432	-3.79175	0.00547312	1.64523	0.99432	NA	NA	NA	0	NA	NA	NA	1	3568688	3589073	3568687	3589072	0	3568687	20385
SAINT JOHNS WORT	Non_withdrawal_event	2009-2013	1	0.99432	-3.79175	0.00547312	1.64523	0.99432	NA	NA	NA	0	NA	NA	NA	1	3568688	3589073	3568687	3589072	0	3568687	20385
SALASALTE	Non_withdrawal_event	2009-2013	1	0.99432	-3.79175	0.00547312	1.64523	0.99432	NA	NA	NA	0	NA	NA	NA	1	3568688	3589073	3568687	3589072	0	3568687	20385
SALAZOPIRINE	Non_withdrawal_event	2009-2013	1	0.99432	-3.79175	0.00547312	1.64523	0.99432	NA	NA	NA	0	NA	NA	NA	1	3568688	3589073	3568687	3589072	0	3568687	20385
SALAZOPYRIN SWE_	Non_withdrawal_event	2009-2013	1	0.99432	-3.79175	0.00547312	1.64523	0.99432	NA	NA	NA	0	NA	NA	NA	1	3568688	3589073	3568687	3589072	0	3568687	20385
SALAZOSULPHAPYRIDINE	Non_withdrawal_event	2009-2013	1	0.99432	-3.79175	0.00547312	1.64523	0.99432	NA	NA	NA	0	NA	NA	NA	1	3568688	3589073	3568687	3589072	0	3568687	20385
SALBUTAMOL PHARMA	Non_withdrawal_event	2009-2013	1	0.99432	-3.79175	0.00547312	1.64523	0.99432	NA	NA	NA	0	NA	NA	NA	1	3568688	3589073	3568687	3589072	0	3568687	20385
SALBUTAMOL SALBUTAMOL	Non_withdrawal_event	2009-2013	1	0.99432	-3.79175	0.00547312	1.64523	0.99432	NA	NA	NA	0	NA	NA	NA	1	3568688	3589073	3568687	3589072	0	3568687	20385
SALBUTAMOLIPRATROPIUM	Non_withdrawal_event	2009-2013	1	0.99432	-3.79175	0.00547312	1.64523	0.99432	NA	NA	NA	0	NA	NA	NA	1	3568688	3589073	3568687	3589072	0	3568687	20385
SALBUTAMOLO	Non_withdrawal_event	2009-2013	1	0.99432	-3.79175	0.00547312	1.64523	0.99432	NA	NA	NA	0	NA	NA	NA	1	3568688	3589073	3568687	3589072	0	3568687	20385
SALBUTAMOLRATIOPHARM INHALATIONSL?SUNG	Non_withdrawal_event	2009-2013	1	0.99432	-3.79175	0.00547312	1.64523	0.99432	NA	NA	NA	0	NA	NA	NA	1	3568688	3589073	3568687	3589072	0	3568687	20385
SALBUTMAOL	Non_withdrawal_event	2009-2013	1	0.99432	-3.79175	0.00547312	1.64523	0.99432	NA	NA	NA	0	NA	NA	NA	1	3568688	3589073	3568687	3589072	0	3568687	20385
SALEM MENTHOL LIGHTS PHILLIP MORRIS	Non_withdrawal_event	2009-2013	1	0.99432	-3.79175	0.00547312	1.64523	0.99432	NA	NA	NA	0	NA	NA	NA	1	3568688	3589073	3568687	3589072	0	3568687	20385
SALICYCLIC ACID	Non_withdrawal_event	2009-2013	1	0.99432	-3.79175	0.00547312	1.64523	0.99432	NA	NA	NA	0	NA	NA	NA	1	3568688	3589073	3568687	3589072	0	3568687	20385
SALICYLAMIDEACETAMIN_CAFFEINE/PROMETHAZINE	Non_withdrawal_event	2009-2013	1	0.99432	-3.79175	0.00547312	1.64523	0.99432	NA	NA	NA	0	NA	NA	NA	1	3568688	3589073	3568687	3589072	0	3568687	20385
SALICYLATES OPIODS	Non_withdrawal_event	2009-2013	1	0.99432	-3.79175	0.00547312	1.64523	0.99432	NA	NA	NA	0	NA	NA	NA	1	3568688	3589073	3568687	3589072	0	3568687	20385
SALICYLIC ACID ACETYL	Non_withdrawal_event	2009-2013	1	0.99432	-3.79175	0.00547312	1.64523	0.99432	NA	NA	NA	0	NA	NA	NA	1	3568688	3589073	3568687	3589072	0	3568687	20385
SALICYLIC ACID PEELING	Non_withdrawal_event	2009-2013	1	0.99432	-3.79175	0.00547312	1.64523	0.99432	NA	NA	NA	0	NA	NA	NA	1	3568688	3589073	3568687	3589072	0	3568687	20385
SALICYLIC ACID PERRIGO - YERUHAM, ISRAEL 80500-	Non_withdrawal_event	2009-2013	1	0.99432	-3.79175	0.00547312	1.64523	0.99432	NA	NA	NA	0	NA	NA	NA	1	3568688	3589073	3568687	3589072	0	3568687	20385
SALICYLIC ACID SEE REMARKS	Non_withdrawal_event	2009-2013	1	0.99432	-3.79175	0.00547312	1.64523	0.99432	NA	NA	NA	0	NA	NA	NA	1	3568688	3589073	3568687	3589072	0	3568687	20385
SALIGREN CEVIMELINE	Non_withdrawal_event	2009-2013	1	0.99432	-3.79175	0.00547312	1.64523	0.99432	NA	NA	NA	0	NA	NA	NA	1	3568688	3589073	3568687	3589072	0	3568687	20385
SALIGREN CEVIMELINE HYDROCHLORID	Non_withdrawal_event	2009-2013	1	0.99432	-3.79175	0.00547312	1.64523	0.99432	NA	NA	NA	0	NA	NA	NA	1	3568688	3589073	3568687	3589072	0	3568687	20385
SALINE BAG BBRAUN	Non_withdrawal_event	2009-2013	1	0.99432	-3.79175	0.00547312	1.64523	0.99432	NA	NA	NA	0	NA	NA	NA	1	3568688	3589073	3568687	3589072	0	3568687	20385
SALINE INJECTABLES	Non_withdrawal_event	2009-2013	1	0.99432	-3.79175	0.00547312	1.64523	0.99432	NA	NA	NA	0	NA	NA	NA	1	3568688	3589073	3568687	3589072	0	3568687	20385
SALINE IVPB BAXTER	Non_withdrawal_event	2009-2013	1	0.99432	-3.79175	0.00547312	1.64523	0.99432	NA	NA	NA	0	NA	NA	NA	1	3568688	3589073	3568687	3589072	0	3568687	20385
SALKERA ACID	Non_withdrawal_event	2009-2013	1	0.99432	-3.79175	0.00547312	1.64523	0.99432	NA	NA	NA	0	NA	NA	NA	1	3568688	3589073	3568687	3589072	0	3568687	20385
SALMETEROL XINAFOATEFLUTICASONE	Non_withdrawal_event	2009-2013	1	0.99432	-3.79175	0.00547312	1.64523	0.99432	NA	NA	NA	0	NA	NA	NA	1	3568688	3589073	3568687	3589072	0	3568687	20385
SALMETEROLFLUTICASON	Non_withdrawal_event	2009-2013	1	0.99432	-3.79175	0.00547312	1.64523	0.99432	NA	NA	NA	0	NA	NA	NA	1	3568688	3589073	3568687	3589072	0	3568687	20385
SALMETEROL_FLUTICASONE PROPRIONATE	Non_withdrawal_event	2009-2013	1	0.99432	-3.79175	0.00547312	1.64523	0.99432	NA	NA	NA	0	NA	NA	NA	1	3568688	3589073	3568687	3589072	0	3568687	20385
SALMETREROLFLUTICASONE	Non_withdrawal_event	2009-2013	1	0.99432	-3.79175	0.00547312	1.64523	0.99432	NA	NA	NA	0	NA	NA	NA	1	3568688	3589073	3568687	3589072	0	3568687	20385
SALOFALK GRANUSTIX	Non_withdrawal_event	2009-2013	1	0.99432	-3.79175	0.00547312	1.64523	0.99432	NA	NA	NA	0	NA	NA	NA	1	3568688	3589073	3568687	3589072	0	3568687	20385
SALOFALK RECTAL G_	Non_withdrawal_event	2009-2013	1	0.99432	-3.79175	0.00547312	1.64523	0.99432	NA	NA	NA	0	NA	NA	NA	1	3568688	3589073	3568687	3589072	0	3568687	20385
SALOPYRINE	Non_withdrawal_event	2009-2013	1	0.99432	-3.79175	0.00547312	1.64523	0.99432	NA	NA	NA	0	NA	NA	NA	1	3568688	3589073	3568687	3589072	0	3568687	20385
SALVELLA	Non_withdrawal_event	2009-2013	1	0.99432	-3.79175	0.00547312	1.64523	0.99432	NA	NA	NA	0	NA	NA	NA	1	3568688	3589073	3568687	3589072	0	3568687	20385
SALVENT INHALER	Non_withdrawal_event	2009-2013	1	0.99432	-3.79175	0.00547312	1.64523	0.99432	NA	NA	NA	0	NA	NA	NA	1	3568688	3589073	3568687	3589072	0	3568687	20385
SALVIA MILTIORRHIZA	Non_withdrawal_event	2009-2013	1	0.99432	-3.79175	0.00547312	1.64523	0.99432	NA	NA	NA	0	NA	NA	NA	1	3568688	3589073	3568687	3589072	0	3568687	20385
SALZOPURIN	Non_withdrawal_event	2009-2013	1	0.99432	-3.79175	0.00547312	1.64523	0.99432	NA	NA	NA	0	NA	NA	NA	1	3568688	3589073	3568687	3589072	0	3568687	20385
SAMARIUM SM] LEXIDRONAM PENTASODIUM(SAMARIUM [153 SM] LEXIDRONAM	Non_withdrawal_event	2009-2013	1	0.99432	-3.79175	0.00547312	1.64523	0.99432	NA	NA	NA	0	NA	NA	NA	1	3568688	3589073	3568687	3589072	0	3568687	20385
SAMBUCUS NIGRA FLOWERING TOPZINC_ZINC	Non_withdrawal_event	2009-2013	1	0.99432	-3.79175	0.00547312	1.64523	0.99432	NA	NA	NA	0	NA	NA	NA	1	3568688	3589073	3568687	3589072	0	3568687	20385
SAMCA	Non_withdrawal_event	2009-2013	1	0.99432	-3.79175	0.00547312	1.64523	0.99432	NA	NA	NA	0	NA	NA	NA	1	3568688	3589073	3568687	3589072	0	3568687	20385
SAME	Non_withdrawal_event	2009-2013	1	0.99432	-3.79175	0.00547312	1.64523	0.99432	NA	NA	NA	0	NA	NA	NA	1	3568688	3589073	3568687	3589072	0	3568687	20385
SAME FINEST -WALGREEN-	Non_withdrawal_event	2009-2013	1	0.99432	-3.79175	0.00547312	1.64523	0.99432	NA	NA	NA	0	NA	NA	NA	1	3568688	3589073	3568687	3589072	0	3568687	20385
SAME PSEUDOPHED AS ABOVE SAME SAME	Non_withdrawal_event	2009-2013	1	0.99432	-3.79175	0.00547312	1.64523	0.99432	NA	NA	NA	0	NA	NA	NA	1	3568688	3589073	3568687	3589072	0	3568687	20385
SAMMOTSU	Non_withdrawal_event	2009-2013	1	0.99432	-3.79175	0.00547312	1.64523	0.99432	NA	NA	NA	0	NA	NA	NA	1	3568688	3589073	3568687	3589072	0	3568687	20385
SAMSCAMG OTSUKA	Non_withdrawal_event	2009-2013	1	0.99432	-3.79175	0.00547312	1.64523	0.99432	NA	NA	NA	0	NA	NA	NA	1	3568688	3589073	3568687	3589072	0	3568687	20385
SANALEPSIN	Non_withdrawal_event	2009-2013	1	0.99432	-3.79175	0.00547312	1.64523	0.99432	NA	NA	NA	0	NA	NA	NA	1	3568688	3589073	3568687	3589072	0	3568687	20385
SANBETASON	Non_withdrawal_event	2009-2013	1	0.99432	-3.79175	0.00547312	1.64523	0.99432	NA	NA	NA	0	NA	NA	NA	1	3568688	3589073	3568687	3589072	0	3568687	20385
SANCTURE ESP ESPRIT PHARMA.	Non_withdrawal_event	2009-2013	1	0.99432	-3.79175	0.00547312	1.64523	0.99432	NA	NA	NA	0	NA	NA	NA	1	3568688	3589073	3568687	3589072	0	3568687	20385
SANDIMMUNOPTORAL	Non_withdrawal_event	2009-2013	1	0.99432	-3.79175	0.00547312	1.64523	0.99432	NA	NA	NA	0	NA	NA	NA	1	3568688	3589073	3568687	3589072	0	3568687	20385
SANDOGLOBULINE	Non_withdrawal_event	2009-2013	1	0.99432	-3.79175	0.00547312	1.64523	0.99432	NA	NA	NA	0	NA	NA	NA	1	3568688	3589073	3568687	3589072	0	3568687	20385
SANGUINATE	Non_withdrawal_event	2009-2013	1	0.99432	-3.79175	0.00547312	1.64523	0.99432	NA	NA	NA	0	NA	NA	NA	1	3568688	3589073	3568687	3589072	0	3568687	20385
SANITIZER_ALOE	Non_withdrawal_event	2009-2013	1	0.99432	-3.79175	0.00547312	1.64523	0.99432	NA	NA	NA	0	NA	NA	NA	1	3568688	3589073	3568687	3589072	0	3568687	20385
SANUVIA	Non_withdrawal_event	2009-2013	1	0.99432	-3.79175	0.00547312	1.64523	0.99432	NA	NA	NA	0	NA	NA	NA	1	3568688	3589073	3568687	3589072	0	3568687	20385
SAPRO	Non_withdrawal_event	2009-2013	1	0.99432	-3.79175	0.00547312	1.64523	0.99432	NA	NA	NA	0	NA	NA	NA	1	3568688	3589073	3568687	3589072	0	3568687	20385
SAQUINAIR	Non_withdrawal_event	2009-2013	1	0.99432	-3.79175	0.00547312	1.64523	0.99432	NA	NA	NA	0	NA	NA	NA	1	3568688	3589073	3568687	3589072	0	3568687	20385
SARGAMOSTIM	Non_withdrawal_event	2009-2013	1	0.99432	-3.79175	0.00547312	1.64523	0.99432	NA	NA	NA	0	NA	NA	NA	1	3568688	3589073	3568687	3589072	0	3568687	20385
SARGENTI PASTE DR EMIL BLANK DDS	Non_withdrawal_event	2009-2013	1	0.99432	-3.79175	0.00547312	1.64523	0.99432	NA	NA	NA	0	NA	NA	NA	1	3568688	3589073	3568687	3589072	0	3568687	20385
SARGRAMOSTIM MCG BAYER	Non_withdrawal_event	2009-2013	1	0.99432	-3.79175	0.00547312	1.64523	0.99432	NA	NA	NA	0	NA	NA	NA	1	3568688	3589073	3568687	3589072	0	3568687	20385
SARGRAMOSTIM MCG VIAL BAYER	Non_withdrawal_event	2009-2013	1	0.99432	-3.79175	0.00547312	1.64523	0.99432	NA	NA	NA	0	NA	NA	NA	1	3568688	3589073	3568687	3589072	0	3568687	20385
SARGRAMOSTIM MCG1CC GENZYME	Non_withdrawal_event	2009-2013	1	0.99432	-3.79175	0.00547312	1.64523	0.99432	NA	NA	NA	0	NA	NA	NA	1	3568688	3589073	3568687	3589072	0	3568687	20385
SARGRAMOSTIM MCG1CC GNEZYME	Non_withdrawal_event	2009-2013	1	0.99432	-3.79175	0.00547312	1.64523	0.99432	NA	NA	NA	0	NA	NA	NA	1	3568688	3589073	3568687	3589072	0	3568687	20385
SARNA SENSITIVE ANTIITCH LOTION	Non_withdrawal_event	2009-2013	1	0.99432	-3.79175	0.00547312	1.64523	0.99432	NA	NA	NA	0	NA	NA	NA	1	3568688	3589073	3568687	3589072	0	3568687	20385
SARTAN	Non_withdrawal_event	2009-2013	1	0.99432	-3.79175	0.00547312	1.64523	0.99432	NA	NA	NA	0	NA	NA	NA	1	3568688	3589073	3568687	3589072	0	3568687	20385
SAVENE	Non_withdrawal_event	2009-2013	1	0.99432	-3.79175	0.00547312	1.64523	0.99432	NA	NA	NA	0	NA	NA	NA	1	3568688	3589073	3568687	3589072	0	3568687	20385
SAWADOL	Non_withdrawal_event	2009-2013	1	0.99432	-3.79175	0.00547312	1.64523	0.99432	NA	NA	NA	0	NA	NA	NA	1	3568688	3589073	3568687	3589072	0	3568687	20385
SCANDONESTADRENALIN	Non_withdrawal_event	2009-2013	1	0.99432	-3.79175	0.00547312	1.64523	0.99432	NA	NA	NA	0	NA	NA	NA	1	3568688	3589073	3568687	3589072	0	3568687	20385
SCARPRIN	Non_withdrawal_event	2009-2013	1	0.99432	-3.79175	0.00547312	1.64523	0.99432	NA	NA	NA	0	NA	NA	NA	1	3568688	3589073	3568687	3589072	0	3568687	20385
SCHICK RAZOR BLADES	Non_withdrawal_event	2009-2013	1	0.99432	-3.79175	0.00547312	1.64523	0.99432	NA	NA	NA	0	NA	NA	NA	1	3568688	3589073	3568687	3589072	0	3568687	20385
SCHIFF MOVE FREE CHONDROITIN SCHIFF	Non_withdrawal_event	2009-2013	1	0.99432	-3.79175	0.00547312	1.64523	0.99432	NA	NA	NA	0	NA	NA	NA	1	3568688	3589073	3568687	3589072	0	3568687	20385
SCHIFF_MSM	Non_withdrawal_event	2009-2013	1	0.99432	-3.79175	0.00547312	1.64523	0.99432	NA	NA	NA	0	NA	NA	NA	1	3568688	3589073	3568687	3589072	0	3568687	20385
SCITALOPRAM	Non_withdrawal_event	2009-2013	1	0.99432	-3.79175	0.00547312	1.64523	0.99432	NA	NA	NA	0	NA	NA	NA	1	3568688	3589073	3568687	3589072	0	3568687	20385
SCOBUREN RENAUDINFRANCE	Non_withdrawal_event	2009-2013	1	0.99432	-3.79175	0.00547312	1.64523	0.99432	NA	NA	NA	0	NA	NA	NA	1	3568688	3589073	3568687	3589072	0	3568687	20385
SCOBUREN RENAUDIN_MINAPHARM HALABI	Non_withdrawal_event	2009-2013	1	0.99432	-3.79175	0.00547312	1.64523	0.99432	NA	NA	NA	0	NA	NA	NA	1	3568688	3589073	3568687	3589072	0	3568687	20385
SCOPE OUTLAST MOUTHWASH PEPERMINT THE PROCTER_GAMBLE C	Non_withdrawal_event	2009-2013	1	0.99432	-3.79175	0.00547312	1.64523	0.99432	NA	NA	NA	0	NA	NA	NA	1	3568688	3589073	3568687	3589072	0	3568687	20385
SCOPE OUTLAST MOUTHWASH PEPPERMINT	Non_withdrawal_event	2009-2013	1	0.99432	-3.79175	0.00547312	1.64523	0.99432	NA	NA	NA	0	NA	NA	NA	1	3568688	3589073	3568687	3589072	0	3568687	20385
SCOPE WHITE MOUTHWASH SPLASH FLAVOR ,	Non_withdrawal_event	2009-2013	1	0.99432	-3.79175	0.00547312	1.64523	0.99432	NA	NA	NA	0	NA	NA	NA	1	3568688	3589073	3568687	3589072	0	3568687	20385
SCOPLAINE	Non_withdrawal_event	2009-2013	1	0.99432	-3.79175	0.00547312	1.64523	0.99432	NA	NA	NA	0	NA	NA	NA	1	3568688	3589073	3568687	3589072	0	3568687	20385
SCOPOHIST	Non_withdrawal_event	2009-2013	1	0.99432	-3.79175	0.00547312	1.64523	0.99432	NA	NA	NA	0	NA	NA	NA	1	3568688	3589073	3568687	3589072	0	3568687	20385
SCOPOLAMAINE	Non_withdrawal_event	2009-2013	1	0.99432	-3.79175	0.00547312	1.64523	0.99432	NA	NA	NA	0	NA	NA	NA	1	3568688	3589073	3568687	3589072	0	3568687	20385
SCOPOLAMINE ALZA CORPORATION FROM VACAVILLE CA	Non_withdrawal_event	2009-2013	1	0.99432	-3.79175	0.00547312	1.64523	0.99432	NA	NA	NA	0	NA	NA	NA	1	3568688	3589073	3568687	3589072	0	3568687	20385
SCOPOLAMINE DIAMINODIPHENYLSULFONE	Non_withdrawal_event	2009-2013	1	0.99432	-3.79175	0.00547312	1.64523	0.99432	NA	NA	NA	0	NA	NA	NA	1	3568688	3589073	3568687	3589072	0	3568687	20385
SCOPOLIA	Non_withdrawal_event	2009-2013	1	0.99432	-3.79175	0.00547312	1.64523	0.99432	NA	NA	NA	0	NA	NA	NA	1	3568688	3589073	3568687	3589072	0	3568687	20385
SCORCH	Non_withdrawal_event	2009-2013	1	0.99432	-3.79175	0.00547312	1.64523	0.99432	NA	NA	NA	0	NA	NA	NA	1	3568688	3589073	3568687	3589072	0	3568687	20385
SCOTTUSSIN	Non_withdrawal_event	2009-2013	1	0.99432	-3.79175	0.00547312	1.64523	0.99432	NA	NA	NA	0	NA	NA	NA	1	3568688	3589073	3568687	3589072	0	3568687	20385
SCULPTRA AESTHETIC	Non_withdrawal_event	2009-2013	1	0.99432	-3.79175	0.00547312	1.64523	0.99432	NA	NA	NA	0	NA	NA	NA	1	3568688	3589073	3568687	3589072	0	3568687	20385
SCULPTRA POLYLACTIC ACID)	Non_withdrawal_event	2009-2013	1	0.99432	-3.79175	0.00547312	1.64523	0.99432	NA	NA	NA	0	NA	NA	NA	1	3568688	3589073	3568687	3589072	0	3568687	20385
SEACOR	Non_withdrawal_event	2009-2013	1	0.99432	-3.79175	0.00547312	1.64523	0.99432	NA	NA	NA	0	NA	NA	NA	1	3568688	3589073	3568687	3589072	0	3568687	20385
SEASONAL ALLERGY RELIEF	Non_withdrawal_event	2009-2013	1	0.99432	-3.79175	0.00547312	1.64523	0.99432	NA	NA	NA	0	NA	NA	NA	1	3568688	3589073	3568687	3589072	0	3568687	20385
SEASONALE 0.	Non_withdrawal_event	2009-2013	1	0.99432	-3.79175	0.00547312	1.64523	0.99432	NA	NA	NA	0	NA	NA	NA	1	3568688	3589073	3568687	3589072	0	3568687	20385
SEASONIQUE ETHINYLESTRADIOL W_LEVONORGESTREL (ETHINYLESTRADIOL	Non_withdrawal_event	2009-2013	1	0.99432	-3.79175	0.00547312	1.64523	0.99432	NA	NA	NA	0	NA	NA	NA	1	3568688	3589073	3568687	3589072	0	3568687	20385
SECRET PLATINUM KUKU COCO BUTTER INVISIBLE SOLID ANTIPERSPIRANT P	Non_withdrawal_event	2009-2013	1	0.99432	-3.79175	0.00547312	1.64523	0.99432	NA	NA	NA	0	NA	NA	NA	1	3568688	3589073	3568687	3589072	0	3568687	20385
SECRET ROLLON DEODORANT	Non_withdrawal_event	2009-2013	1	0.99432	-3.79175	0.00547312	1.64523	0.99432	NA	NA	NA	0	NA	NA	NA	1	3568688	3589073	3568687	3589072	0	3568687	20385
SECRET SOLID ANTIPRESPIRANT_DEODRANT, VERSION/SCENT (ALUMINUM ZIR	Non_withdrawal_event	2009-2013	1	0.99432	-3.79175	0.00547312	1.64523	0.99432	NA	NA	NA	0	NA	NA	NA	1	3568688	3589073	3568687	3589072	0	3568687	20385
SECURGIN	Non_withdrawal_event	2009-2013	1	0.99432	-3.79175	0.00547312	1.64523	0.99432	NA	NA	NA	0	NA	NA	NA	1	3568688	3589073	3568687	3589072	0	3568687	20385
SEDACUR	Non_withdrawal_event	2009-2013	1	0.99432	-3.79175	0.00547312	1.64523	0.99432	NA	NA	NA	0	NA	NA	NA	1	3568688	3589073	3568687	3589072	0	3568687	20385
SEDALIT	Non_withdrawal_event	2009-2013	1	0.99432	-3.79175	0.00547312	1.64523	0.99432	NA	NA	NA	0	NA	NA	NA	1	3568688	3589073	3568687	3589072	0	3568687	20385
SEDATION	Non_withdrawal_event	2009-2013	1	0.99432	-3.79175	0.00547312	1.64523	0.99432	NA	NA	NA	0	NA	NA	NA	1	3568688	3589073	3568687	3589072	0	3568687	20385
SEDATION MEDICATION	Non_withdrawal_event	2009-2013	1	0.99432	-3.79175	0.00547312	1.64523	0.99432	NA	NA	NA	0	NA	NA	NA	1	3568688	3589073	3568687	3589072	0	3568687	20385
SEDATIVE MEDICATION	Non_withdrawal_event	2009-2013	1	0.99432	-3.79175	0.00547312	1.64523	0.99432	NA	NA	NA	0	NA	NA	NA	1	3568688	3589073	3568687	3589072	0	3568687	20385
SEDATIVEHYPNOTIC_ANTI-ANXIETY ANTIPSYCHOTICS	Non_withdrawal_event	2009-2013	1	0.99432	-3.79175	0.00547312	1.64523	0.99432	NA	NA	NA	0	NA	NA	NA	1	3568688	3589073	3568687	3589072	0	3568687	20385
SEDIVITAX BIO	Non_withdrawal_event	2009-2013	1	0.99432	-3.79175	0.00547312	1.64523	0.99432	NA	NA	NA	0	NA	NA	NA	1	3568688	3589073	3568687	3589072	0	3568687	20385
SEDONNAPB HYOS ELIXIR_0/0.0194/0.0065/	Non_withdrawal_event	2009-2013	1	0.99432	-3.79175	0.00547312	1.64523	0.99432	NA	NA	NA	0	NA	NA	NA	1	3568688	3589073	3568687	3589072	0	3568687	20385
SEDOTIME	Non_withdrawal_event	2009-2013	1	0.99432	-3.79175	0.00547312	1.64523	0.99432	NA	NA	NA	0	NA	NA	NA	1	3568688	3589073	3568687	3589072	0	3568687	20385
SEFTAC	Non_withdrawal_event	2009-2013	1	0.99432	-3.79175	0.00547312	1.64523	0.99432	NA	NA	NA	0	NA	NA	NA	1	3568688	3589073	3568687	3589072	0	3568687	20385
SEKIJUJI ALBUMIN	Non_withdrawal_event	2009-2013	1	0.99432	-3.79175	0.00547312	1.64523	0.99432	NA	NA	NA	0	NA	NA	NA	1	3568688	3589073	3568687	3589072	0	3568687	20385
SEKINARIN	Non_withdrawal_event	2009-2013	1	0.99432	-3.79175	0.00547312	1.64523	0.99432	NA	NA	NA	0	NA	NA	NA	1	3568688	3589073	3568687	3589072	0	3568687	20385
SEKISAN	Non_withdrawal_event	2009-2013	1	0.99432	-3.79175	0.00547312	1.64523	0.99432	NA	NA	NA	0	NA	NA	NA	1	3568688	3589073	3568687	3589072	0	3568687	20385
SELAGILINE	Non_withdrawal_event	2009-2013	1	0.99432	-3.79175	0.00547312	1.64523	0.99432	NA	NA	NA	0	NA	NA	NA	1	3568688	3589073	3568687	3589072	0	3568687	20385
SELAX	Non_withdrawal_event	2009-2013	1	0.99432	-3.79175	0.00547312	1.64523	0.99432	NA	NA	NA	0	NA	NA	NA	1	3568688	3589073	3568687	3589072	0	3568687	20385
SELECT ALCOHOL PREP PAD PLY MEDIUM TRIAD	Non_withdrawal_event	2009-2013	1	0.99432	-3.79175	0.00547312	1.64523	0.99432	NA	NA	NA	0	NA	NA	NA	1	3568688	3589073	3568687	3589072	0	3568687	20385
SELECT BRAND DIPHENHYDRAMINE	Non_withdrawal_event	2009-2013	1	0.99432	-3.79175	0.00547312	1.64523	0.99432	NA	NA	NA	0	NA	NA	NA	1	3568688	3589073	3568687	3589072	0	3568687	20385
SELEDIE IU0,	Non_withdrawal_event	2009-2013	1	0.99432	-3.79175	0.00547312	1.64523	0.99432	NA	NA	NA	0	NA	NA	NA	1	3568688	3589073	3568687	3589072	0	3568687	20385
SELEGELIN	Non_withdrawal_event	2009-2013	1	0.99432	-3.79175	0.00547312	1.64523	0.99432	NA	NA	NA	0	NA	NA	NA	1	3568688	3589073	3568687	3589072	0	3568687	20385
SELEGILLINE	Non_withdrawal_event	2009-2013	1	0.99432	-3.79175	0.00547312	1.64523	0.99432	NA	NA	NA	0	NA	NA	NA	1	3568688	3589073	3568687	3589072	0	3568687	20385
SELENICA	Non_withdrawal_event	2009-2013	1	0.99432	-3.79175	0.00547312	1.64523	0.99432	NA	NA	NA	0	NA	NA	NA	1	3568688	3589073	3568687	3589072	0	3568687	20385
SELENICA R	Non_withdrawal_event	2009-2013	1	0.99432	-3.79175	0.00547312	1.64523	0.99432	NA	NA	NA	0	NA	NA	NA	1	3568688	3589073	3568687	3589072	0	3568687	20385
SELENIUM SULFIDE RX 2J5	Non_withdrawal_event	2009-2013	1	0.99432	-3.79175	0.00547312	1.64523	0.99432	NA	NA	NA	0	NA	NA	NA	1	3568688	3589073	3568687	3589072	0	3568687	20385
SELOZOC	Non_withdrawal_event	2009-2013	1	0.99432	-3.79175	0.00547312	1.64523	0.99432	NA	NA	NA	0	NA	NA	NA	1	3568688	3589073	3568687	3589072	0	3568687	20385
SELSUN BLUE DEEP CLEANSING MICROBEAD SCRUB	Non_withdrawal_event	2009-2013	1	0.99432	-3.79175	0.00547312	1.64523	0.99432	NA	NA	NA	0	NA	NA	NA	1	3568688	3589073	3568687	3589072	0	3568687	20385
SELSUN BLUE ITCHY DRY SCALP	Non_withdrawal_event	2009-2013	1	0.99432	-3.79175	0.00547312	1.64523	0.99432	NA	NA	NA	0	NA	NA	NA	1	3568688	3589073	3568687	3589072	0	3568687	20385
SELSUN BLUE ITCHY SCALP OZ	Non_withdrawal_event	2009-2013	1	0.99432	-3.79175	0.00547312	1.64523	0.99432	NA	NA	NA	0	NA	NA	NA	1	3568688	3589073	3568687	3589072	0	3568687	20385
SELSUN BLUE MEDICATED SHAMPOO	Non_withdrawal_event	2009-2013	1	0.99432	-3.79175	0.00547312	1.64523	0.99432	NA	NA	NA	0	NA	NA	NA	1	3568688	3589073	3568687	3589072	0	3568687	20385
SELSUN BLUE MEDICATED TREATMENT DANDRUFF	Non_withdrawal_event	2009-2013	1	0.99432	-3.79175	0.00547312	1.64523	0.99432	NA	NA	NA	0	NA	NA	NA	1	3568688	3589073	3568687	3589072	0	3568687	20385
SELSUN BLUE NAT ISLAND BREEZE OZ	Non_withdrawal_event	2009-2013	1	0.99432	-3.79175	0.00547312	1.64523	0.99432	NA	NA	NA	0	NA	NA	NA	1	3568688	3589073	3568687	3589072	0	3568687	20385
SEM PROPOREX	Non_withdrawal_event	2009-2013	1	0.99432	-3.79175	0.00547312	1.64523	0.99432	NA	NA	NA	0	NA	NA	NA	1	3568688	3589073	3568687	3589072	0	3568687	20385
SEMAP	Non_withdrawal_event	2009-2013	1	0.99432	-3.79175	0.00547312	1.64523	0.99432	NA	NA	NA	0	NA	NA	NA	1	3568688	3589073	3568687	3589072	0	3568687	20385
SEMISTATIN	Non_withdrawal_event	2009-2013	1	0.99432	-3.79175	0.00547312	1.64523	0.99432	NA	NA	NA	0	NA	NA	NA	1	3568688	3589073	3568687	3589072	0	3568687	20385
SENATAL VITAMIN	Non_withdrawal_event	2009-2013	1	0.99432	-3.79175	0.00547312	1.64523	0.99432	NA	NA	NA	0	NA	NA	NA	1	3568688	3589073	3568687	3589072	0	3568687	20385
SENDOXAN PULVER TIL INJEKSJONSVSKE, OPPL?SNING	Non_withdrawal_event	2009-2013	1	0.99432	-3.79175	0.00547312	1.64523	0.99432	NA	NA	NA	0	NA	NA	NA	1	3568688	3589073	3568687	3589072	0	3568687	20385
SENEGA	Non_withdrawal_event	2009-2013	1	0.99432	-3.79175	0.00547312	1.64523	0.99432	NA	NA	NA	0	NA	NA	NA	1	3568688	3589073	3568687	3589072	0	3568687	20385
SENEXON	Non_withdrawal_event	2009-2013	1	0.99432	-3.79175	0.00547312	1.64523	0.99432	NA	NA	NA	0	NA	NA	NA	1	3568688	3589073	3568687	3589072	0	3568687	20385
SENNA FRUIT	Non_withdrawal_event	2009-2013	1	0.99432	-3.79175	0.00547312	1.64523	0.99432	NA	NA	NA	0	NA	NA	NA	1	3568688	3589073	3568687	3589072	0	3568687	20385
SENNA LEAFSENNOSIDES_SENNOSIDES_B	Non_withdrawal_event	2009-2013	1	0.99432	-3.79175	0.00547312	1.64523	0.99432	NA	NA	NA	0	NA	NA	NA	1	3568688	3589073	3568687	3589072	0	3568687	20385
SENNA LEXATIVE PERRIGO COMPANY	Non_withdrawal_event	2009-2013	1	0.99432	-3.79175	0.00547312	1.64523	0.99432	NA	NA	NA	0	NA	NA	NA	1	3568688	3589073	3568687	3589072	0	3568687	20385
SENNACONTAINING LAXATIVE	Non_withdrawal_event	2009-2013	1	0.99432	-3.79175	0.00547312	1.64523	0.99432	NA	NA	NA	0	NA	NA	NA	1	3568688	3589073	3568687	3589072	0	3568687	20385
SENNOSIDESMGDOCUSATESODIUMTABLETS	Non_withdrawal_event	2009-2013	1	0.99432	-3.79175	0.00547312	1.64523	0.99432	NA	NA	NA	0	NA	NA	NA	1	3568688	3589073	3568687	3589072	0	3568687	20385
SENOKOT USA_	Non_withdrawal_event	2009-2013	1	0.99432	-3.79175	0.00547312	1.64523	0.99432	NA	NA	NA	0	NA	NA	NA	1	3568688	3589073	3568687	3589072	0	3568687	20385
SENOKOT_	Non_withdrawal_event	2009-2013	1	0.99432	-3.79175	0.00547312	1.64523	0.99432	NA	NA	NA	0	NA	NA	NA	1	3568688	3589073	3568687	3589072	0	3568687	20385
SENSITIVE JELLY KY	Non_withdrawal_event	2009-2013	1	0.99432	-3.79175	0.00547312	1.64523	0.99432	NA	NA	NA	0	NA	NA	NA	1	3568688	3589073	3568687	3589072	0	3568687	20385
SENSITIVE SKIN SUN BLOCK LOTION SPF NEUTROGENA	Non_withdrawal_event	2009-2013	1	0.99432	-3.79175	0.00547312	1.64523	0.99432	NA	NA	NA	0	NA	NA	NA	1	3568688	3589073	3568687	3589072	0	3568687	20385
SENSODYNE DAILY TOOTHPASTE	Non_withdrawal_event	2009-2013	1	0.99432	-3.79175	0.00547312	1.64523	0.99432	NA	NA	NA	0	NA	NA	NA	1	3568688	3589073	3568687	3589072	0	3568687	20385
SENSODYNE PRO NAMELGLAXO SMITHKLINE	Non_withdrawal_event	2009-2013	1	0.99432	-3.79175	0.00547312	1.64523	0.99432	NA	NA	NA	0	NA	NA	NA	1	3568688	3589073	3568687	3589072	0	3568687	20385
SENSORCAINE BUPIVACAINE HCLEPINEPHRINE APP	Non_withdrawal_event	2009-2013	1	0.99432	-3.79175	0.00547312	1.64523	0.99432	NA	NA	NA	0	NA	NA	NA	1	3568688	3589073	3568687	3589072	0	3568687	20385
SEPARATE BIOIDENTICAL HORMONES COMPOUNDING	Non_withdrawal_event	2009-2013	1	0.99432	-3.79175	0.00547312	1.64523	0.99432	NA	NA	NA	0	NA	NA	NA	1	3568688	3589073	3568687	3589072	0	3568687	20385
SEPHRIS	Non_withdrawal_event	2009-2013	1	0.99432	-3.79175	0.00547312	1.64523	0.99432	NA	NA	NA	0	NA	NA	NA	1	3568688	3589073	3568687	3589072	0	3568687	20385
SEPIA C	Non_withdrawal_event	2009-2013	1	0.99432	-3.79175	0.00547312	1.64523	0.99432	NA	NA	NA	0	NA	NA	NA	1	3568688	3589073	3568687	3589072	0	3568687	20385
SEPROTIN ME	Non_withdrawal_event	2009-2013	1	0.99432	-3.79175	0.00547312	1.64523	0.99432	NA	NA	NA	0	NA	NA	NA	1	3568688	3589073	3568687	3589072	0	3568687	20385
SEPTACORD	Non_withdrawal_event	2009-2013	1	0.99432	-3.79175	0.00547312	1.64523	0.99432	NA	NA	NA	0	NA	NA	NA	1	3568688	3589073	3568687	3589072	0	3568687	20385
SEPTANEST SP	Non_withdrawal_event	2009-2013	1	0.99432	-3.79175	0.00547312	1.64523	0.99432	NA	NA	NA	0	NA	NA	NA	1	3568688	3589073	3568687	3589072	0	3568687	20385
SEPTANET	Non_withdrawal_event	2009-2013	1	0.99432	-3.79175	0.00547312	1.64523	0.99432	NA	NA	NA	0	NA	NA	NA	1	3568688	3589073	3568687	3589072	0	3568687	20385
SERATOL	Non_withdrawal_event	2009-2013	1	0.99432	-3.79175	0.00547312	1.64523	0.99432	NA	NA	NA	0	NA	NA	NA	1	3568688	3589073	3568687	3589072	0	3568687	20385
SERENOA REPENS FRUIT EXTRACT	Non_withdrawal_event	2009-2013	1	0.99432	-3.79175	0.00547312	1.64523	0.99432	NA	NA	NA	0	NA	NA	NA	1	3568688	3589073	3568687	3589072	0	3568687	20385
SEREQUEL UNSURE UNSURE	Non_withdrawal_event	2009-2013	1	0.99432	-3.79175	0.00547312	1.64523	0.99432	NA	NA	NA	0	NA	NA	NA	1	3568688	3589073	3568687	3589072	0	3568687	20385
SERLO	Non_withdrawal_event	2009-2013	1	0.99432	-3.79175	0.00547312	1.64523	0.99432	NA	NA	NA	0	NA	NA	NA	1	3568688	3589073	3568687	3589072	0	3568687	20385
SERLOF	Non_withdrawal_event	2009-2013	1	0.99432	-3.79175	0.00547312	1.64523	0.99432	NA	NA	NA	0	NA	NA	NA	1	3568688	3589073	3568687	3589072	0	3568687	20385
SEROLUX	Non_withdrawal_event	2009-2013	1	0.99432	-3.79175	0.00547312	1.64523	0.99432	NA	NA	NA	0	NA	NA	NA	1	3568688	3589073	3568687	3589072	0	3568687	20385
SEROPHEN	Non_withdrawal_event	2009-2013	1	0.99432	-3.79175	0.00547312	1.64523	0.99432	NA	NA	NA	0	NA	NA	NA	1	3568688	3589073	3568687	3589072	0	3568687	20385
SEROQEL	Non_withdrawal_event	2009-2013	1	0.99432	-3.79175	0.00547312	1.64523	0.99432	NA	NA	NA	0	NA	NA	NA	1	3568688	3589073	3568687	3589072	0	3568687	20385
SEROQUELSEROQUEL	Non_withdrawal_event	2009-2013	1	0.99432	-3.79175	0.00547312	1.64523	0.99432	NA	NA	NA	0	NA	NA	NA	1	3568688	3589073	3568687	3589072	0	3568687	20385
SEROQUIL MLG	Non_withdrawal_event	2009-2013	1	0.99432	-3.79175	0.00547312	1.64523	0.99432	NA	NA	NA	0	NA	NA	NA	1	3568688	3589073	3568687	3589072	0	3568687	20385
SEROTISM	Non_withdrawal_event	2009-2013	1	0.99432	-3.79175	0.00547312	1.64523	0.99432	NA	NA	NA	0	NA	NA	NA	1	3568688	3589073	3568687	3589072	0	3568687	20385
SERPAX	Non_withdrawal_event	2009-2013	1	0.99432	-3.79175	0.00547312	1.64523	0.99432	NA	NA	NA	0	NA	NA	NA	1	3568688	3589073	3568687	3589072	0	3568687	20385
SERRAPETASE	Non_withdrawal_event	2009-2013	1	0.99432	-3.79175	0.00547312	1.64523	0.99432	NA	NA	NA	0	NA	NA	NA	1	3568688	3589073	3568687	3589072	0	3568687	20385
SERRATIOPEPTIDASE	Non_withdrawal_event	2009-2013	1	0.99432	-3.79175	0.00547312	1.64523	0.99432	NA	NA	NA	0	NA	NA	NA	1	3568688	3589073	3568687	3589072	0	3568687	20385
SERRONAK	Non_withdrawal_event	2009-2013	1	0.99432	-3.79175	0.00547312	1.64523	0.99432	NA	NA	NA	0	NA	NA	NA	1	3568688	3589073	3568687	3589072	0	3568687	20385
SERTALIN	Non_withdrawal_event	2009-2013	1	0.99432	-3.79175	0.00547312	1.64523	0.99432	NA	NA	NA	0	NA	NA	NA	1	3568688	3589073	3568687	3589072	0	3568687	20385
SERTALINE	Non_withdrawal_event	2009-2013	1	0.99432	-3.79175	0.00547312	1.64523	0.99432	NA	NA	NA	0	NA	NA	NA	1	3568688	3589073	3568687	3589072	0	3568687	20385
SERTRALINA CLORIDRATO	Non_withdrawal_event	2009-2013	1	0.99432	-3.79175	0.00547312	1.64523	0.99432	NA	NA	NA	0	NA	NA	NA	1	3568688	3589073	3568687	3589072	0	3568687	20385
SERTRALINE ,	Non_withdrawal_event	2009-2013	1	0.99432	-3.79175	0.00547312	1.64523	0.99432	NA	NA	NA	0	NA	NA	NA	1	3568688	3589073	3568687	3589072	0	3568687	20385
SERTRALINE 317220214-05	Non_withdrawal_event	2009-2013	1	0.99432	-3.79175	0.00547312	1.64523	0.99432	NA	NA	NA	0	NA	NA	NA	1	3568688	3589073	3568687	3589072	0	3568687	20385
SERTRALINE APOTEX	Non_withdrawal_event	2009-2013	1	0.99432	-3.79175	0.00547312	1.64523	0.99432	NA	NA	NA	0	NA	NA	NA	1	3568688	3589073	3568687	3589072	0	3568687	20385
SERTRALINE LUPIN	Non_withdrawal_event	2009-2013	1	0.99432	-3.79175	0.00547312	1.64523	0.99432	NA	NA	NA	0	NA	NA	NA	1	3568688	3589073	3568687	3589072	0	3568687	20385
SERTRALINE MANUFACTURER CAMBER PHARMACY	Non_withdrawal_event	2009-2013	1	0.99432	-3.79175	0.00547312	1.64523	0.99432	NA	NA	NA	0	NA	NA	NA	1	3568688	3589073	3568687	3589072	0	3568687	20385
SERTRALINE NOT AVAILABLE	Non_withdrawal_event	2009-2013	1	0.99432	-3.79175	0.00547312	1.64523	0.99432	NA	NA	NA	0	NA	NA	NA	1	3568688	3589073	3568687	3589072	0	3568687	20385
SERTRALINE ONCE DAILY	Non_withdrawal_event	2009-2013	1	0.99432	-3.79175	0.00547312	1.64523	0.99432	NA	NA	NA	0	NA	NA	NA	1	3568688	3589073	3568687	3589072	0	3568687	20385
SERTRALINE SERTRALINE	Non_withdrawal_event	2009-2013	1	0.99432	-3.79175	0.00547312	1.64523	0.99432	NA	NA	NA	0	NA	NA	NA	1	3568688	3589073	3568687	3589072	0	3568687	20385
SERTRALINESERTRALINE	Non_withdrawal_event	2009-2013	1	0.99432	-3.79175	0.00547312	1.64523	0.99432	NA	NA	NA	0	NA	NA	NA	1	3568688	3589073	3568687	3589072	0	3568687	20385
SERTRALINHORMOSAN	Non_withdrawal_event	2009-2013	1	0.99432	-3.79175	0.00547312	1.64523	0.99432	NA	NA	NA	0	NA	NA	NA	1	3568688	3589073	3568687	3589072	0	3568687	20385
SERTRLINEHCL GRE GREENSTONE LTD	Non_withdrawal_event	2009-2013	1	0.99432	-3.79175	0.00547312	1.64523	0.99432	NA	NA	NA	0	NA	NA	NA	1	3568688	3589073	3568687	3589072	0	3568687	20385
SERVIFLOX	Non_withdrawal_event	2009-2013	1	0.99432	-3.79175	0.00547312	1.64523	0.99432	NA	NA	NA	0	NA	NA	NA	1	3568688	3589073	3568687	3589072	0	3568687	20385
SESAME	Non_withdrawal_event	2009-2013	1	0.99432	-3.79175	0.00547312	1.64523	0.99432	NA	NA	NA	0	NA	NA	NA	1	3568688	3589073	3568687	3589072	0	3568687	20385
SESTAMIBI ?	Non_withdrawal_event	2009-2013	1	0.99432	-3.79175	0.00547312	1.64523	0.99432	NA	NA	NA	0	NA	NA	NA	1	3568688	3589073	3568687	3589072	0	3568687	20385
SETRALINA	Non_withdrawal_event	2009-2013	1	0.99432	-3.79175	0.00547312	1.64523	0.99432	NA	NA	NA	0	NA	NA	NA	1	3568688	3589073	3568687	3589072	0	3568687	20385
SETRALINE S150 COBALT	Non_withdrawal_event	2009-2013	1	0.99432	-3.79175	0.00547312	1.64523	0.99432	NA	NA	NA	0	NA	NA	NA	1	3568688	3589073	3568687	3589072	0	3568687	20385
SEVERAL MEDICATION	Non_withdrawal_event	2009-2013	1	0.99432	-3.79175	0.00547312	1.64523	0.99432	NA	NA	NA	0	NA	NA	NA	1	3568688	3589073	3568687	3589072	0	3568687	20385
SEVIKAR (OLMESARTA	Non_withdrawal_event	2009-2013	1	0.99432	-3.79175	0.00547312	1.64523	0.99432	NA	NA	NA	0	NA	NA	NA	1	3568688	3589073	3568687	3589072	0	3568687	20385
SEVIKAR AMLODIPINE)	Non_withdrawal_event	2009-2013	1	0.99432	-3.79175	0.00547312	1.64523	0.99432	NA	NA	NA	0	NA	NA	NA	1	3568688	3589073	3568687	3589072	0	3568687	20385
SEVIKAR AMLODIPINE, OLMESARTAN MED	Non_withdrawal_event	2009-2013	1	0.99432	-3.79175	0.00547312	1.64523	0.99432	NA	NA	NA	0	NA	NA	NA	1	3568688	3589073	3568687	3589072	0	3568687	20385
SEVIKAR LMESART	Non_withdrawal_event	2009-2013	1	0.99432	-3.79175	0.00547312	1.64523	0.99432	NA	NA	NA	0	NA	NA	NA	1	3568688	3589073	3568687	3589072	0	3568687	20385
SEVIKAR OLMESARTA	Non_withdrawal_event	2009-2013	1	0.99432	-3.79175	0.00547312	1.64523	0.99432	NA	NA	NA	0	NA	NA	NA	1	3568688	3589073	3568687	3589072	0	3568687	20385
SEVIKARTABLER)(OLMESARTAN	Non_withdrawal_event	2009-2013	1	0.99432	-3.79175	0.00547312	1.64523	0.99432	NA	NA	NA	0	NA	NA	NA	1	3568688	3589073	3568687	3589072	0	3568687	20385
SEVIKARTABLET)(OLMESARTAN	Non_withdrawal_event	2009-2013	1	0.99432	-3.79175	0.00547312	1.64523	0.99432	NA	NA	NA	0	NA	NA	NA	1	3568688	3589073	3568687	3589072	0	3568687	20385
SEVOFLUORINE	Non_withdrawal_event	2009-2013	1	0.99432	-3.79175	0.00547312	1.64523	0.99432	NA	NA	NA	0	NA	NA	NA	1	3568688	3589073	3568687	3589072	0	3568687	20385
SEVOFLURANE BAXTER % VAPOUR,	Non_withdrawal_event	2009-2013	1	0.99432	-3.79175	0.00547312	1.64523	0.99432	NA	NA	NA	0	NA	NA	NA	1	3568688	3589073	3568687	3589072	0	3568687	20385
SEVOFLURANE BAXTER VLOEISTOF VOOR INHALATIEDAMP %	Non_withdrawal_event	2009-2013	1	0.99432	-3.79175	0.00547312	1.64523	0.99432	NA	NA	NA	0	NA	NA	NA	1	3568688	3589073	3568687	3589072	0	3568687	20385
SEVOPRANE	Non_withdrawal_event	2009-2013	1	0.99432	-3.79175	0.00547312	1.64523	0.99432	NA	NA	NA	0	NA	NA	NA	1	3568688	3589073	3568687	3589072	0	3568687	20385
SEXELON TRANSTHERAPEUTIC-	Non_withdrawal_event	2009-2013	1	0.99432	-3.79175	0.00547312	1.64523	0.99432	NA	NA	NA	0	NA	NA	NA	1	3568688	3589073	3568687	3589072	0	3568687	20385
SG GRANULES	Non_withdrawal_event	2009-2013	1	0.99432	-3.79175	0.00547312	1.64523	0.99432	NA	NA	NA	0	NA	NA	NA	1	3568688	3589073	3568687	3589072	0	3568687	20385
SGN ADCETRIS	Non_withdrawal_event	2009-2013	1	0.99432	-3.79175	0.00547312	1.64523	0.99432	NA	NA	NA	0	NA	NA	NA	1	3568688	3589073	3568687	3589072	0	3568687	20385
SHAVER	Non_withdrawal_event	2009-2013	1	0.99432	-3.79175	0.00547312	1.64523	0.99432	NA	NA	NA	0	NA	NA	NA	1	3568688	3589073	3568687	3589072	0	3568687	20385
SHEER COVER	Non_withdrawal_event	2009-2013	1	0.99432	-3.79175	0.00547312	1.64523	0.99432	NA	NA	NA	0	NA	NA	NA	1	3568688	3589073	3568687	3589072	0	3568687	20385
SHEER COVER BUFF MINERAL FOUNDATION SPF	Non_withdrawal_event	2009-2013	1	0.99432	-3.79175	0.00547312	1.64523	0.99432	NA	NA	NA	0	NA	NA	NA	1	3568688	3589073	3568687	3589072	0	3568687	20385
SHEER COVER MOISTERIZER SPF GUTHY-RENKER LLC	Non_withdrawal_event	2009-2013	1	0.99432	-3.79175	0.00547312	1.64523	0.99432	NA	NA	NA	0	NA	NA	NA	1	3568688	3589073	3568687	3589072	0	3568687	20385
SHEER COVER SHADE ADAPTING MINERAL FOUNDATION SPF	Non_withdrawal_event	2009-2013	1	0.99432	-3.79175	0.00547312	1.64523	0.99432	NA	NA	NA	0	NA	NA	NA	1	3568688	3589073	3568687	3589072	0	3568687	20385
SHEER OVER MOISTURIZER SPF GUTHY-RENKER LLC	Non_withdrawal_event	2009-2013	1	0.99432	-3.79175	0.00547312	1.64523	0.99432	NA	NA	NA	0	NA	NA	NA	1	3568688	3589073	3568687	3589072	0	3568687	20385
SHEERWHITE TOOTH WHITENING	Non_withdrawal_event	2009-2013	1	0.99432	-3.79175	0.00547312	1.64523	0.99432	NA	NA	NA	0	NA	NA	NA	1	3568688	3589073	3568687	3589072	0	3568687	20385
SHIMBUTO	Non_withdrawal_event	2009-2013	1	0.99432	-3.79175	0.00547312	1.64523	0.99432	NA	NA	NA	0	NA	NA	NA	1	3568688	3589073	3568687	3589072	0	3568687	20385
SHINLUCK	Non_withdrawal_event	2009-2013	1	0.99432	-3.79175	0.00547312	1.64523	0.99432	NA	NA	NA	0	NA	NA	NA	1	3568688	3589073	3568687	3589072	0	3568687	20385
SHOPRITE	Non_withdrawal_event	2009-2013	1	0.99432	-3.79175	0.00547312	1.64523	0.99432	NA	NA	NA	0	NA	NA	NA	1	3568688	3589073	3568687	3589072	0	3568687	20385
SHOPRITE ALLERGY_CONGESTIOIN	Non_withdrawal_event	2009-2013	1	0.99432	-3.79175	0.00547312	1.64523	0.99432	NA	NA	NA	0	NA	NA	NA	1	3568688	3589073	3568687	3589072	0	3568687	20385
SHORT- ^ MEDICATION	Non_withdrawal_event	2009-2013	1	0.99432	-3.79175	0.00547312	1.64523	0.99432	NA	NA	NA	0	NA	NA	NA	1	3568688	3589073	3568687	3589072	0	3568687	20385
SHOSAIKOTO	Non_withdrawal_event	2009-2013	1	0.99432	-3.79175	0.00547312	1.64523	0.99432	NA	NA	NA	0	NA	NA	NA	1	3568688	3589073	3568687	3589072	0	3568687	20385
SHOT^	Non_withdrawal_event	2009-2013	1	0.99432	-3.79175	0.00547312	1.64523	0.99432	NA	NA	NA	0	NA	NA	NA	1	3568688	3589073	3568687	3589072	0	3568687	20385
SHUANHUANGLIAN	Non_withdrawal_event	2009-2013	1	0.99432	-3.79175	0.00547312	1.64523	0.99432	NA	NA	NA	0	NA	NA	NA	1	3568688	3589073	3568687	3589072	0	3568687	20385
SHUXUENING	Non_withdrawal_event	2009-2013	1	0.99432	-3.79175	0.00547312	1.64523	0.99432	NA	NA	NA	0	NA	NA	NA	1	3568688	3589073	3568687	3589072	0	3568687	20385
SIBUTIL	Non_withdrawal_event	2009-2013	1	0.99432	-3.79175	0.00547312	1.64523	0.99432	NA	NA	NA	0	NA	NA	NA	1	3568688	3589073	3568687	3589072	0	3568687	20385
SIBUTUL	Non_withdrawal_event	2009-2013	1	0.99432	-3.79175	0.00547312	1.64523	0.99432	NA	NA	NA	0	NA	NA	NA	1	3568688	3589073	3568687	3589072	0	3568687	20385
SIGMART NOT )	Non_withdrawal_event	2009-2013	1	0.99432	-3.79175	0.00547312	1.64523	0.99432	NA	NA	NA	0	NA	NA	NA	1	3568688	3589073	3568687	3589072	0	3568687	20385
SILAGRA	Non_withdrawal_event	2009-2013	1	0.99432	-3.79175	0.00547312	1.64523	0.99432	NA	NA	NA	0	NA	NA	NA	1	3568688	3589073	3568687	3589072	0	3568687	20385
SILICAINE	Non_withdrawal_event	2009-2013	1	0.99432	-3.79175	0.00547312	1.64523	0.99432	NA	NA	NA	0	NA	NA	NA	1	3568688	3589073	3568687	3589072	0	3568687	20385
SILIPHOS	Non_withdrawal_event	2009-2013	1	0.99432	-3.79175	0.00547312	1.64523	0.99432	NA	NA	NA	0	NA	NA	NA	1	3568688	3589073	3568687	3589072	0	3568687	20385
SILIPHOS SYLBIN-PHOSPHATIDYLCHOLINE COMPLEX	Non_withdrawal_event	2009-2013	1	0.99432	-3.79175	0.00547312	1.64523	0.99432	NA	NA	NA	0	NA	NA	NA	1	3568688	3589073	3568687	3589072	0	3568687	20385
SILVER SULFADIAZENE	Non_withdrawal_event	2009-2013	1	0.99432	-3.79175	0.00547312	1.64523	0.99432	NA	NA	NA	0	NA	NA	NA	1	3568688	3589073	3568687	3589072	0	3568687	20385
SILVERDIN	Non_withdrawal_event	2009-2013	1	0.99432	-3.79175	0.00547312	1.64523	0.99432	NA	NA	NA	0	NA	NA	NA	1	3568688	3589073	3568687	3589072	0	3568687	20385
SILYBINUM	Non_withdrawal_event	2009-2013	1	0.99432	-3.79175	0.00547312	1.64523	0.99432	NA	NA	NA	0	NA	NA	NA	1	3568688	3589073	3568687	3589072	0	3568687	20385
SIMATRIPTAN	Non_withdrawal_event	2009-2013	1	0.99432	-3.79175	0.00547312	1.64523	0.99432	NA	NA	NA	0	NA	NA	NA	1	3568688	3589073	3568687	3589072	0	3568687	20385
SIMBICORT	Non_withdrawal_event	2009-2013	1	0.99432	-3.79175	0.00547312	1.64523	0.99432	NA	NA	NA	0	NA	NA	NA	1	3568688	3589073	3568687	3589072	0	3568687	20385
SIMETHICONE INFANT	Non_withdrawal_event	2009-2013	1	0.99432	-3.79175	0.00547312	1.64523	0.99432	NA	NA	NA	0	NA	NA	NA	1	3568688	3589073	3568687	3589072	0	3568687	20385
SIMETHICONE PARMED	Non_withdrawal_event	2009-2013	1	0.99432	-3.79175	0.00547312	1.64523	0.99432	NA	NA	NA	0	NA	NA	NA	1	3568688	3589073	3568687	3589072	0	3568687	20385
SIMETHICONE SOFTGEL BANNER	Non_withdrawal_event	2009-2013	1	0.99432	-3.79175	0.00547312	1.64523	0.99432	NA	NA	NA	0	NA	NA	NA	1	3568688	3589073	3568687	3589072	0	3568687	20385
SIMETHICONE TABLETCHEWABLE	Non_withdrawal_event	2009-2013	1	0.99432	-3.79175	0.00547312	1.64523	0.99432	NA	NA	NA	0	NA	NA	NA	1	3568688	3589073	3568687	3589072	0	3568687	20385
SIMILAC CARBOHYDRATES , FATS NOS, LINOLEIC ACID, MINERALS NOS, PRO	Non_withdrawal_event	2009-2013	1	0.99432	-3.79175	0.00547312	1.64523	0.99432	NA	NA	NA	0	NA	NA	NA	1	3568688	3589073	3568687	3589072	0	3568687	20385
SIMILAC_IRON	Non_withdrawal_event	2009-2013	1	0.99432	-3.79175	0.00547312	1.64523	0.99432	NA	NA	NA	0	NA	NA	NA	1	3568688	3589073	3568687	3589072	0	3568687	20385
SIMILAR DRUGS	Non_withdrawal_event	2009-2013	1	0.99432	-3.79175	0.00547312	1.64523	0.99432	NA	NA	NA	0	NA	NA	NA	1	3568688	3589073	3568687	3589072	0	3568687	20385
SIMILAR PRODUCTS	Non_withdrawal_event	2009-2013	1	0.99432	-3.79175	0.00547312	1.64523	0.99432	NA	NA	NA	0	NA	NA	NA	1	3568688	3589073	3568687	3589072	0	3568687	20385
SIMILASAN STYE EYE CARE SIMILASAN	Non_withdrawal_event	2009-2013	1	0.99432	-3.79175	0.00547312	1.64523	0.99432	NA	NA	NA	0	NA	NA	NA	1	3568688	3589073	3568687	3589072	0	3568687	20385
SIMILASAN STYE EYE RELIEF	Non_withdrawal_event	2009-2013	1	0.99432	-3.79175	0.00547312	1.64523	0.99432	NA	NA	NA	0	NA	NA	NA	1	3568688	3589073	3568687	3589072	0	3568687	20385
SIMILASAN STYLE EYE RELIEF	Non_withdrawal_event	2009-2013	1	0.99432	-3.79175	0.00547312	1.64523	0.99432	NA	NA	NA	0	NA	NA	NA	1	3568688	3589073	3568687	3589072	0	3568687	20385
SIMOR	Non_withdrawal_event	2009-2013	1	0.99432	-3.79175	0.00547312	1.64523	0.99432	NA	NA	NA	0	NA	NA	NA	1	3568688	3589073	3568687	3589072	0	3568687	20385
SIMPLE SOOTHING EYE BALM	Non_withdrawal_event	2009-2013	1	0.99432	-3.79175	0.00547312	1.64523	0.99432	NA	NA	NA	0	NA	NA	NA	1	3568688	3589073	3568687	3589072	0	3568687	20385
SIMPLE Y SALINE NONE CHURCH_DWIGHT	Non_withdrawal_event	2009-2013	1	0.99432	-3.79175	0.00547312	1.64523	0.99432	NA	NA	NA	0	NA	NA	NA	1	3568688	3589073	3568687	3589072	0	3568687	20385
SIMPLY RIGHT ARTHRITIS PAIN	Non_withdrawal_event	2009-2013	1	0.99432	-3.79175	0.00547312	1.64523	0.99432	NA	NA	NA	0	NA	NA	NA	1	3568688	3589073	3568687	3589072	0	3568687	20385
SIMPLY SALINE PURIFIED WATER_% ARM_HAMMER	Non_withdrawal_event	2009-2013	1	0.99432	-3.79175	0.00547312	1.64523	0.99432	NA	NA	NA	0	NA	NA	NA	1	3568688	3589073	3568687	3589072	0	3568687	20385
SIMPONIC	Non_withdrawal_event	2009-2013	1	0.99432	-3.79175	0.00547312	1.64523	0.99432	NA	NA	NA	0	NA	NA	NA	1	3568688	3589073	3568687	3589072	0	3568687	20385
SIMULECT SIC_+KT	Non_withdrawal_event	2009-2013	1	0.99432	-3.79175	0.00547312	1.64523	0.99432	NA	NA	NA	0	NA	NA	NA	1	3568688	3589073	3568687	3589072	0	3568687	20385
SIMULECT SIC_SOLINJ	Non_withdrawal_event	2009-2013	1	0.99432	-3.79175	0.00547312	1.64523	0.99432	NA	NA	NA	0	NA	NA	NA	1	3568688	3589073	3568687	3589072	0	3568687	20385
SIMUVASIN	Non_withdrawal_event	2009-2013	1	0.99432	-3.79175	0.00547312	1.64523	0.99432	NA	NA	NA	0	NA	NA	NA	1	3568688	3589073	3568687	3589072	0	3568687	20385
SIMVABETA NOT )	Non_withdrawal_event	2009-2013	1	0.99432	-3.79175	0.00547312	1.64523	0.99432	NA	NA	NA	0	NA	NA	NA	1	3568688	3589073	3568687	3589072	0	3568687	20385
SIMVAHEXAL FILMCOATED	Non_withdrawal_event	2009-2013	1	0.99432	-3.79175	0.00547312	1.64523	0.99432	NA	NA	NA	0	NA	NA	NA	1	3568688	3589073	3568687	3589072	0	3568687	20385
SIMVASTATIN , MERK_GENERIC?	Non_withdrawal_event	2009-2013	1	0.99432	-3.79175	0.00547312	1.64523	0.99432	NA	NA	NA	0	NA	NA	NA	1	3568688	3589073	3568687	3589072	0	3568687	20385
SIMVASTATIN , PHARM	Non_withdrawal_event	2009-2013	1	0.99432	-3.79175	0.00547312	1.64523	0.99432	NA	NA	NA	0	NA	NA	NA	1	3568688	3589073	3568687	3589072	0	3568687	20385
SIMVASTATIN AL	Non_withdrawal_event	2009-2013	1	0.99432	-3.79175	0.00547312	1.64523	0.99432	NA	NA	NA	0	NA	NA	NA	1	3568688	3589073	3568687	3589072	0	3568687	20385
SIMVASTATIN BIOGARAN	Non_withdrawal_event	2009-2013	1	0.99432	-3.79175	0.00547312	1.64523	0.99432	NA	NA	NA	0	NA	NA	NA	1	3568688	3589073	3568687	3589072	0	3568687	20385
SIMVASTATIN BRISTOL LABORATORY	Non_withdrawal_event	2009-2013	1	0.99432	-3.79175	0.00547312	1.64523	0.99432	NA	NA	NA	0	NA	NA	NA	1	3568688	3589073	3568687	3589072	0	3568687	20385
SIMVASTATIN DON KNOW	Non_withdrawal_event	2009-2013	1	0.99432	-3.79175	0.00547312	1.64523	0.99432	NA	NA	NA	0	NA	NA	NA	1	3568688	3589073	3568687	3589072	0	3568687	20385
SIMVASTATIN DRL	Non_withdrawal_event	2009-2013	1	0.99432	-3.79175	0.00547312	1.64523	0.99432	NA	NA	NA	0	NA	NA	NA	1	3568688	3589073	3568687	3589072	0	3568687	20385
SIMVASTATIN EZETIMIBE	Non_withdrawal_event	2009-2013	1	0.99432	-3.79175	0.00547312	1.64523	0.99432	NA	NA	NA	0	NA	NA	NA	1	3568688	3589073	3568687	3589072	0	3568687	20385
SIMVASTATIN HEUMANN	Non_withdrawal_event	2009-2013	1	0.99432	-3.79175	0.00547312	1.64523	0.99432	NA	NA	NA	0	NA	NA	NA	1	3568688	3589073	3568687	3589072	0	3568687	20385
SIMVASTATIN KRKA	Non_withdrawal_event	2009-2013	1	0.99432	-3.79175	0.00547312	1.64523	0.99432	NA	NA	NA	0	NA	NA	NA	1	3568688	3589073	3568687	3589072	0	3568687	20385
SIMVASTATIN RANBAXY FILMCOATED	Non_withdrawal_event	2009-2013	1	0.99432	-3.79175	0.00547312	1.64523	0.99432	NA	NA	NA	0	NA	NA	NA	1	3568688	3589073	3568687	3589072	0	3568687	20385
SIMVASTATIN REDDYS	Non_withdrawal_event	2009-2013	1	0.99432	-3.79175	0.00547312	1.64523	0.99432	NA	NA	NA	0	NA	NA	NA	1	3568688	3589073	3568687	3589072	0	3568687	20385
SIMVASTATIN SIMVASTATIN	Non_withdrawal_event	2009-2013	1	0.99432	-3.79175	0.00547312	1.64523	0.99432	NA	NA	NA	0	NA	NA	NA	1	3568688	3589073	3568687	3589072	0	3568687	20385
SIMVASTATIN STADA	Non_withdrawal_event	2009-2013	1	0.99432	-3.79175	0.00547312	1.64523	0.99432	NA	NA	NA	0	NA	NA	NA	1	3568688	3589073	3568687	3589072	0	3568687	20385
SIMVASTATIN USA STDEA AR6353990	Non_withdrawal_event	2009-2013	1	0.99432	-3.79175	0.00547312	1.64523	0.99432	NA	NA	NA	0	NA	NA	NA	1	3568688	3589073	3568687	3589072	0	3568687	20385
SIMVASTATINA NORMON	Non_withdrawal_event	2009-2013	1	0.99432	-3.79175	0.00547312	1.64523	0.99432	NA	NA	NA	0	NA	NA	NA	1	3568688	3589073	3568687	3589072	0	3568687	20385
SIMVASTATINE FILMCOATED	Non_withdrawal_event	2009-2013	1	0.99432	-3.79175	0.00547312	1.64523	0.99432	NA	NA	NA	0	NA	NA	NA	1	3568688	3589073	3568687	3589072	0	3568687	20385
SIMVASTATINGENERIC-	Non_withdrawal_event	2009-2013	1	0.99432	-3.79175	0.00547312	1.64523	0.99432	NA	NA	NA	0	NA	NA	NA	1	3568688	3589073	3568687	3589072	0	3568687	20385
SIMVASTATINSIMVASTATIN)	Non_withdrawal_event	2009-2013	1	0.99432	-3.79175	0.00547312	1.64523	0.99432	NA	NA	NA	0	NA	NA	NA	1	3568688	3589073	3568687	3589072	0	3568687	20385
SIMVASTATIN_	Non_withdrawal_event	2009-2013	1	0.99432	-3.79175	0.00547312	1.64523	0.99432	NA	NA	NA	0	NA	NA	NA	1	3568688	3589073	3568687	3589072	0	3568687	20385
SIMVASTATIN_NIASPAN	Non_withdrawal_event	2009-2013	1	0.99432	-3.79175	0.00547312	1.64523	0.99432	NA	NA	NA	0	NA	NA	NA	1	3568688	3589073	3568687	3589072	0	3568687	20385
SIMVAX	Non_withdrawal_event	2009-2013	1	0.99432	-3.79175	0.00547312	1.64523	0.99432	NA	NA	NA	0	NA	NA	NA	1	3568688	3589073	3568687	3589072	0	3568687	20385
SINEFRINE	Non_withdrawal_event	2009-2013	1	0.99432	-3.79175	0.00547312	1.64523	0.99432	NA	NA	NA	0	NA	NA	NA	1	3568688	3589073	3568687	3589072	0	3568687	20385
SINEMENT	Non_withdrawal_event	2009-2013	1	0.99432	-3.79175	0.00547312	1.64523	0.99432	NA	NA	NA	0	NA	NA	NA	1	3568688	3589073	3568687	3589072	0	3568687	20385
SINEMET_COMPRESSE	Non_withdrawal_event	2009-2013	1	0.99432	-3.79175	0.00547312	1.64523	0.99432	NA	NA	NA	0	NA	NA	NA	1	3568688	3589073	3568687	3589072	0	3568687	20385
SINESTIC	Non_withdrawal_event	2009-2013	1	0.99432	-3.79175	0.00547312	1.64523	0.99432	NA	NA	NA	0	NA	NA	NA	1	3568688	3589073	3568687	3589072	0	3568687	20385
SINESTIC TURBOHALER	Non_withdrawal_event	2009-2013	1	0.99432	-3.79175	0.00547312	1.64523	0.99432	NA	NA	NA	0	NA	NA	NA	1	3568688	3589073	3568687	3589072	0	3568687	20385
SINEX VAPOSPRAY	Non_withdrawal_event	2009-2013	1	0.99432	-3.79175	0.00547312	1.64523	0.99432	NA	NA	NA	0	NA	NA	NA	1	3568688	3589073	3568687	3589072	0	3568687	20385
SINGLE BLIND	Non_withdrawal_event	2009-2013	1	0.99432	-3.79175	0.00547312	1.64523	0.99432	NA	NA	NA	0	NA	NA	NA	1	3568688	3589073	3568687	3589072	0	3568687	20385
SINITINIB	Non_withdrawal_event	2009-2013	1	0.99432	-3.79175	0.00547312	1.64523	0.99432	NA	NA	NA	0	NA	NA	NA	1	3568688	3589073	3568687	3589072	0	3568687	20385
SINLESS SMOKE	Non_withdrawal_event	2009-2013	1	0.99432	-3.79175	0.00547312	1.64523	0.99432	NA	NA	NA	0	NA	NA	NA	1	3568688	3589073	3568687	3589072	0	3568687	20385
SINTROM UNO	Non_withdrawal_event	2009-2013	1	0.99432	-3.79175	0.00547312	1.64523	0.99432	NA	NA	NA	0	NA	NA	NA	1	3568688	3589073	3568687	3589072	0	3568687	20385
SINUMAX PAEDIATRIC	Non_withdrawal_event	2009-2013	1	0.99432	-3.79175	0.00547312	1.64523	0.99432	NA	NA	NA	0	NA	NA	NA	1	3568688	3589073	3568687	3589072	0	3568687	20385
SINUS_ALLERGY PILLS	Non_withdrawal_event	2009-2013	1	0.99432	-3.79175	0.00547312	1.64523	0.99432	NA	NA	NA	0	NA	NA	NA	1	3568688	3589073	3568687	3589072	0	3568687	20385
SINVASTATIN	Non_withdrawal_event	2009-2013	1	0.99432	-3.79175	0.00547312	1.64523	0.99432	NA	NA	NA	0	NA	NA	NA	1	3568688	3589073	3568687	3589072	0	3568687	20385
SINVASTIN	Non_withdrawal_event	2009-2013	1	0.99432	-3.79175	0.00547312	1.64523	0.99432	NA	NA	NA	0	NA	NA	NA	1	3568688	3589073	3568687	3589072	0	3568687	20385
SIPULEUCELT N_DENDREON	Non_withdrawal_event	2009-2013	1	0.99432	-3.79175	0.00547312	1.64523	0.99432	NA	NA	NA	0	NA	NA	NA	1	3568688	3589073	3568687	3589072	0	3568687	20385
SIPULEUCILT -PROVENGE- MILLION CELL_NS DENDREON	Non_withdrawal_event	2009-2013	1	0.99432	-3.79175	0.00547312	1.64523	0.99432	NA	NA	NA	0	NA	NA	NA	1	3568688	3589073	3568687	3589072	0	3568687	20385
SIRDALUD ( N0079)	Non_withdrawal_event	2009-2013	1	0.99432	-3.79175	0.00547312	1.64523	0.99432	NA	NA	NA	0	NA	NA	NA	1	3568688	3589073	3568687	3589072	0	3568687	20385
SIRDALUD MR	Non_withdrawal_event	2009-2013	1	0.99432	-3.79175	0.00547312	1.64523	0.99432	NA	NA	NA	0	NA	NA	NA	1	3568688	3589073	3568687	3589072	0	3568687	20385
SIRDALUD MR NOT )	Non_withdrawal_event	2009-2013	1	0.99432	-3.79175	0.00547312	1.64523	0.99432	NA	NA	NA	0	NA	NA	NA	1	3568688	3589073	3568687	3589072	0	3568687	20385
SIRDALUD_(NOT SPECI	Non_withdrawal_event	2009-2013	1	0.99432	-3.79175	0.00547312	1.64523	0.99432	NA	NA	NA	0	NA	NA	NA	1	3568688	3589073	3568687	3589072	0	3568687	20385
SIRDALUD_(NOT SPECIF	Non_withdrawal_event	2009-2013	1	0.99432	-3.79175	0.00547312	1.64523	0.99432	NA	NA	NA	0	NA	NA	NA	1	3568688	3589073	3568687	3589072	0	3568687	20385
SIRDALUD_(NOT SPECIFIE	Non_withdrawal_event	2009-2013	1	0.99432	-3.79175	0.00547312	1.64523	0.99432	NA	NA	NA	0	NA	NA	NA	1	3568688	3589073	3568687	3589072	0	3568687	20385
SIROLIMUS ASTRAZENECA,	Non_withdrawal_event	2009-2013	1	0.99432	-3.79175	0.00547312	1.64523	0.99432	NA	NA	NA	0	NA	NA	NA	1	3568688	3589073	3568687	3589072	0	3568687	20385
SIROLIMUS SOLUTIONS	Non_withdrawal_event	2009-2013	1	0.99432	-3.79175	0.00547312	1.64523	0.99432	NA	NA	NA	0	NA	NA	NA	1	3568688	3589073	3568687	3589072	0	3568687	20385
SIROLIMUS WYETHAYERST	Non_withdrawal_event	2009-2013	1	0.99432	-3.79175	0.00547312	1.64523	0.99432	NA	NA	NA	0	NA	NA	NA	1	3568688	3589073	3568687	3589072	0	3568687	20385
SISTANA	Non_withdrawal_event	2009-2013	1	0.99432	-3.79175	0.00547312	1.64523	0.99432	NA	NA	NA	0	NA	NA	NA	1	3568688	3589073	3568687	3589072	0	3568687	20385
SISTEC	Non_withdrawal_event	2009-2013	1	0.99432	-3.79175	0.00547312	1.64523	0.99432	NA	NA	NA	0	NA	NA	NA	1	3568688	3589073	3568687	3589072	0	3568687	20385
SITAGILPTIN	Non_withdrawal_event	2009-2013	1	0.99432	-3.79175	0.00547312	1.64523	0.99432	NA	NA	NA	0	NA	NA	NA	1	3568688	3589073	3568687	3589072	0	3568687	20385
SITAGLIPIN	Non_withdrawal_event	2009-2013	1	0.99432	-3.79175	0.00547312	1.64523	0.99432	NA	NA	NA	0	NA	NA	NA	1	3568688	3589073	3568687	3589072	0	3568687	20385
SITAGLIPTINMETFORMIN (METFORMIN_SITAG	Non_withdrawal_event	2009-2013	1	0.99432	-3.79175	0.00547312	1.64523	0.99432	NA	NA	NA	0	NA	NA	NA	1	3568688	3589073	3568687	3589072	0	3568687	20385
SITROMIL	Non_withdrawal_event	2009-2013	1	0.99432	-3.79175	0.00547312	1.64523	0.99432	NA	NA	NA	0	NA	NA	NA	1	3568688	3589073	3568687	3589072	0	3568687	20385
SITSGLIPTIN	Non_withdrawal_event	2009-2013	1	0.99432	-3.79175	0.00547312	1.64523	0.99432	NA	NA	NA	0	NA	NA	NA	1	3568688	3589073	3568687	3589072	0	3568687	20385
SIVASTATIN RATIOPHARM	Non_withdrawal_event	2009-2013	1	0.99432	-3.79175	0.00547312	1.64523	0.99432	NA	NA	NA	0	NA	NA	NA	1	3568688	3589073	3568687	3589072	0	3568687	20385
SIXMONTH-PROCRIN	Non_withdrawal_event	2009-2013	1	0.99432	-3.79175	0.00547312	1.64523	0.99432	NA	NA	NA	0	NA	NA	NA	1	3568688	3589073	3568687	3589072	0	3568687	20385
SKELETAL MUSCLE RELEXANT	Non_withdrawal_event	2009-2013	1	0.99432	-3.79175	0.00547312	1.64523	0.99432	NA	NA	NA	0	NA	NA	NA	1	3568688	3589073	3568687	3589072	0	3568687	20385
SKIN BRIGHTENING DECOLLETE_NECK TREATMENT SFF	Non_withdrawal_event	2009-2013	1	0.99432	-3.79175	0.00547312	1.64523	0.99432	NA	NA	NA	0	NA	NA	NA	1	3568688	3589073	3568687	3589072	0	3568687	20385
SKIN CANCER MEDICATION	Non_withdrawal_event	2009-2013	1	0.99432	-3.79175	0.00547312	1.64523	0.99432	NA	NA	NA	0	NA	NA	NA	1	3568688	3589073	3568687	3589072	0	3568687	20385
SKIN CARE PRODUCTS	Non_withdrawal_event	2009-2013	1	0.99432	-3.79175	0.00547312	1.64523	0.99432	NA	NA	NA	0	NA	NA	NA	1	3568688	3589073	3568687	3589072	0	3568687	20385
SKIN ID PERSONALIZED ACNE ANTI ACNE TREATMENT NEUTROGENA	Non_withdrawal_event	2009-2013	1	0.99432	-3.79175	0.00547312	1.64523	0.99432	NA	NA	NA	0	NA	NA	NA	1	3568688	3589073	3568687	3589072	0	3568687	20385
SKIN PREP PADS_NEPHEW	Non_withdrawal_event	2009-2013	1	0.99432	-3.79175	0.00547312	1.64523	0.99432	NA	NA	NA	0	NA	NA	NA	1	3568688	3589073	3568687	3589072	0	3568687	20385
SKIN RENEW BB. , MEDIUM GARNIER	Non_withdrawal_event	2009-2013	1	0.99432	-3.79175	0.00547312	1.64523	0.99432	NA	NA	NA	0	NA	NA	NA	1	3568688	3589073	3568687	3589072	0	3568687	20385
SKIN RENEW MIRACLE SKIN PERFECTOR BB SPF GARNIER	Non_withdrawal_event	2009-2013	1	0.99432	-3.79175	0.00547312	1.64523	0.99432	NA	NA	NA	0	NA	NA	NA	1	3568688	3589073	3568687	3589072	0	3568687	20385
SKINCEUTICALS CE FERULIC	Non_withdrawal_event	2009-2013	1	0.99432	-3.79175	0.00547312	1.64523	0.99432	NA	NA	NA	0	NA	NA	NA	1	3568688	3589073	3568687	3589072	0	3568687	20385
SKINID ANTI ACNE TREATMENT	Non_withdrawal_event	2009-2013	1	0.99432	-3.79175	0.00547312	1.64523	0.99432	NA	NA	NA	0	NA	NA	NA	1	3568688	3589073	3568687	3589072	0	3568687	20385
SKULL	Non_withdrawal_event	2009-2013	1	0.99432	-3.79175	0.00547312	1.64523	0.99432	NA	NA	NA	0	NA	NA	NA	1	3568688	3589073	3568687	3589072	0	3568687	20385
SLEEP MEDICATIONS	Non_withdrawal_event	2009-2013	1	0.99432	-3.79175	0.00547312	1.64523	0.99432	NA	NA	NA	0	NA	NA	NA	1	3568688	3589073	3568687	3589072	0	3568687	20385
SLEEPING AGENTS	Non_withdrawal_event	2009-2013	1	0.99432	-3.79175	0.00547312	1.64523	0.99432	NA	NA	NA	0	NA	NA	NA	1	3568688	3589073	3568687	3589072	0	3568687	20385
SLEEPING MEDICATION SLEEPING MEDICATION)	Non_withdrawal_event	2009-2013	1	0.99432	-3.79175	0.00547312	1.64523	0.99432	NA	NA	NA	0	NA	NA	NA	1	3568688	3589073	3568687	3589072	0	3568687	20385
SLEEPWARE BIOELEMENTS	Non_withdrawal_event	2009-2013	1	0.99432	-3.79175	0.00547312	1.64523	0.99432	NA	NA	NA	0	NA	NA	NA	1	3568688	3589073	3568687	3589072	0	3568687	20385
SLIM EXTREME ANABOLIC XTREME	Non_withdrawal_event	2009-2013	1	0.99432	-3.79175	0.00547312	1.64523	0.99432	NA	NA	NA	0	NA	NA	NA	1	3568688	3589073	3568687	3589072	0	3568687	20385
SLIM XTREME UNAVAILABLE CURENTLY ANABOLIC NUTRITION	Non_withdrawal_event	2009-2013	1	0.99432	-3.79175	0.00547312	1.64523	0.99432	NA	NA	NA	0	NA	NA	NA	1	3568688	3589073	3568687	3589072	0	3568687	20385
SLIMQUICK EXTREME RAPID GELS SKU197521	Non_withdrawal_event	2009-2013	1	0.99432	-3.79175	0.00547312	1.64523	0.99432	NA	NA	NA	0	NA	NA	NA	1	3568688	3589073	3568687	3589072	0	3568687	20385
SLIMXTREME ANABOLIC XTREME	Non_withdrawal_event	2009-2013	1	0.99432	-3.79175	0.00547312	1.64523	0.99432	NA	NA	NA	0	NA	NA	NA	1	3568688	3589073	3568687	3589072	0	3568687	20385
SLIT	Non_withdrawal_event	2009-2013	1	0.99432	-3.79175	0.00547312	1.64523	0.99432	NA	NA	NA	0	NA	NA	NA	1	3568688	3589073	3568687	3589072	0	3568687	20385
SLO NIACIN UPSHERSMITH	Non_withdrawal_event	2009-2013	1	0.99432	-3.79175	0.00547312	1.64523	0.99432	NA	NA	NA	0	NA	NA	NA	1	3568688	3589073	3568687	3589072	0	3568687	20385
SLOMAG	Non_withdrawal_event	2009-2013	1	0.99432	-3.79175	0.00547312	1.64523	0.99432	NA	NA	NA	0	NA	NA	NA	1	3568688	3589073	3568687	3589072	0	3568687	20385
SLONIACIN UPSHER-	Non_withdrawal_event	2009-2013	1	0.99432	-3.79175	0.00547312	1.64523	0.99432	NA	NA	NA	0	NA	NA	NA	1	3568688	3589073	3568687	3589072	0	3568687	20385
SLOWRELEASE LITHIUM_	Non_withdrawal_event	2009-2013	1	0.99432	-3.79175	0.00547312	1.64523	0.99432	NA	NA	NA	0	NA	NA	NA	1	3568688	3589073	3568687	3589072	0	3568687	20385
SLUOXETINE	Non_withdrawal_event	2009-2013	1	0.99432	-3.79175	0.00547312	1.64523	0.99432	NA	NA	NA	0	NA	NA	NA	1	3568688	3589073	3568687	3589072	0	3568687	20385
SMART PUMP NA ALARIS	Non_withdrawal_event	2009-2013	1	0.99432	-3.79175	0.00547312	1.64523	0.99432	NA	NA	NA	0	NA	NA	NA	1	3568688	3589073	3568687	3589072	0	3568687	20385
SMARTSITE SET 0 MICRON LOW PROTEIN FILTER	Non_withdrawal_event	2009-2013	1	0.99432	-3.79175	0.00547312	1.64523	0.99432	NA	NA	NA	0	NA	NA	NA	1	3568688	3589073	3568687	3589072	0	3568687	20385
SMILES PRID DRAWING SALVE	Non_withdrawal_event	2009-2013	1	0.99432	-3.79175	0.00547312	1.64523	0.99432	NA	NA	NA	0	NA	NA	NA	1	3568688	3589073	3568687	3589072	0	3568687	20385
SMILESPRID DRAWING SALVE	Non_withdrawal_event	2009-2013	1	0.99432	-3.79175	0.00547312	1.64523	0.99432	NA	NA	NA	0	NA	NA	NA	1	3568688	3589073	3568687	3589072	0	3568687	20385
SMOKE EVERYWHERECOM E-CIGERETTE	Non_withdrawal_event	2009-2013	1	0.99432	-3.79175	0.00547312	1.64523	0.99432	NA	NA	NA	0	NA	NA	NA	1	3568688	3589073	3568687	3589072	0	3568687	20385
SMOKE FREE ELECTRONIC HIGH SMOKEFREE	Non_withdrawal_event	2009-2013	1	0.99432	-3.79175	0.00547312	1.64523	0.99432	NA	NA	NA	0	NA	NA	NA	1	3568688	3589073	3568687	3589072	0	3568687	20385
SMOKE TIP E CIG	Non_withdrawal_event	2009-2013	1	0.99432	-3.79175	0.00547312	1.64523	0.99432	NA	NA	NA	0	NA	NA	NA	1	3568688	3589073	3568687	3589072	0	3568687	20385
SMOKESTIK JET- MED. NIC.	Non_withdrawal_event	2009-2013	1	0.99432	-3.79175	0.00547312	1.64523	0.99432	NA	NA	NA	0	NA	NA	NA	1	3568688	3589073	3568687	3589072	0	3568687	20385
SMOKING CESSATION	Non_withdrawal_event	2009-2013	1	0.99432	-3.79175	0.00547312	1.64523	0.99432	NA	NA	NA	0	NA	NA	NA	1	3568688	3589073	3568687	3589072	0	3568687	20385
SMOKING EVERYWHERE	Non_withdrawal_event	2009-2013	1	0.99432	-3.79175	0.00547312	1.64523	0.99432	NA	NA	NA	0	NA	NA	NA	1	3568688	3589073	3568687	3589072	0	3568687	20385
SMOKING EVERYWHERE ECIGARETTE	Non_withdrawal_event	2009-2013	1	0.99432	-3.79175	0.00547312	1.64523	0.99432	NA	NA	NA	0	NA	NA	NA	1	3568688	3589073	3568687	3589072	0	3568687	20385
SMOKING EVERYWHERE ELECTRONIC CIGARETTE PERSONAL VAPORIZER	Non_withdrawal_event	2009-2013	1	0.99432	-3.79175	0.00547312	1.64523	0.99432	NA	NA	NA	0	NA	NA	NA	1	3568688	3589073	3568687	3589072	0	3568687	20385
SMOKING EVERYWHERE GOLD CARTRIDGES MFG. SAME AS NAME	Non_withdrawal_event	2009-2013	1	0.99432	-3.79175	0.00547312	1.64523	0.99432	NA	NA	NA	0	NA	NA	NA	1	3568688	3589073	3568687	3589072	0	3568687	20385
SMOOTH LAX	Non_withdrawal_event	2009-2013	1	0.99432	-3.79175	0.00547312	1.64523	0.99432	NA	NA	NA	0	NA	NA	NA	1	3568688	3589073	3568687	3589072	0	3568687	20385
SMS	Non_withdrawal_event	2009-2013	1	0.99432	-3.79175	0.00547312	1.64523	0.99432	NA	NA	NA	0	NA	NA	NA	1	3568688	3589073	3568687	3589072	0	3568687	20385
SMZEMP	Non_withdrawal_event	2009-2013	1	0.99432	-3.79175	0.00547312	1.64523	0.99432	NA	NA	NA	0	NA	NA	NA	1	3568688	3589073	3568687	3589072	0	3568687	20385
SMZTMP ,_	Non_withdrawal_event	2009-2013	1	0.99432	-3.79175	0.00547312	1.64523	0.99432	NA	NA	NA	0	NA	NA	NA	1	3568688	3589073	3568687	3589072	0	3568687	20385
SMZTMP DS -160 800-160 INTERPHARM	Non_withdrawal_event	2009-2013	1	0.99432	-3.79175	0.00547312	1.64523	0.99432	NA	NA	NA	0	NA	NA	NA	1	3568688	3589073	3568687	3589072	0	3568687	20385
SNGULAIR CHEWABLE EVERY DAILY	Non_withdrawal_event	2009-2013	1	0.99432	-3.79175	0.00547312	1.64523	0.99432	NA	NA	NA	0	NA	NA	NA	1	3568688	3589073	3568687	3589072	0	3568687	20385
SNORE STOP NASAL SPRAY GREEN	Non_withdrawal_event	2009-2013	1	0.99432	-3.79175	0.00547312	1.64523	0.99432	NA	NA	NA	0	NA	NA	NA	1	3568688	3589073	3568687	3589072	0	3568687	20385
SNORESTOP EXTINGUISHER SPRAY	Non_withdrawal_event	2009-2013	1	0.99432	-3.79175	0.00547312	1.64523	0.99432	NA	NA	NA	0	NA	NA	NA	1	3568688	3589073	3568687	3589072	0	3568687	20385
SNORESTOP FAST	Non_withdrawal_event	2009-2013	1	0.99432	-3.79175	0.00547312	1.64523	0.99432	NA	NA	NA	0	NA	NA	NA	1	3568688	3589073	3568687	3589072	0	3568687	20385
SNORESTOP FASTACTING EXTINGUISHER THROAT	Non_withdrawal_event	2009-2013	1	0.99432	-3.79175	0.00547312	1.64523	0.99432	NA	NA	NA	0	NA	NA	NA	1	3568688	3589073	3568687	3589072	0	3568687	20385
SNORESTOP FASTTABS	Non_withdrawal_event	2009-2013	1	0.99432	-3.79175	0.00547312	1.64523	0.99432	NA	NA	NA	0	NA	NA	NA	1	3568688	3589073	3568687	3589072	0	3568687	20385
SNRI	Non_withdrawal_event	2009-2013	1	0.99432	-3.79175	0.00547312	1.64523	0.99432	NA	NA	NA	0	NA	NA	NA	1	3568688	3589073	3568687	3589072	0	3568687	20385
SOD MORRHUATE SOL	Non_withdrawal_event	2009-2013	1	0.99432	-3.79175	0.00547312	1.64523	0.99432	NA	NA	NA	0	NA	NA	NA	1	3568688	3589073	3568687	3589072	0	3568687	20385
SODIC HEPARIN	Non_withdrawal_event	2009-2013	1	0.99432	-3.79175	0.00547312	1.64523	0.99432	NA	NA	NA	0	NA	NA	NA	1	3568688	3589073	3568687	3589072	0	3568687	20385
SODIO CLORURO	Non_withdrawal_event	2009-2013	1	0.99432	-3.79175	0.00547312	1.64523	0.99432	NA	NA	NA	0	NA	NA	NA	1	3568688	3589073	3568687	3589072	0	3568687	20385
SODIUM BICARBONATE , US	Non_withdrawal_event	2009-2013	1	0.99432	-3.79175	0.00547312	1.64523	0.99432	NA	NA	NA	0	NA	NA	NA	1	3568688	3589073	3568687	3589072	0	3568687	20385
SOFLAX	Non_withdrawal_event	2009-2013	1	0.99432	-3.79175	0.00547312	1.64523	0.99432	NA	NA	NA	0	NA	NA	NA	1	3568688	3589073	3568687	3589072	0	3568687	20385
SOFT SOAP BODY WASH HOLIDAY MOLTEN CHOCOLATE	Non_withdrawal_event	2009-2013	1	0.99432	-3.79175	0.00547312	1.64523	0.99432	NA	NA	NA	0	NA	NA	NA	1	3568688	3589073	3568687	3589072	0	3568687	20385
SOFTMINT SENSATION LISTERINE	Non_withdrawal_event	2009-2013	1	0.99432	-3.79175	0.00547312	1.64523	0.99432	NA	NA	NA	0	NA	NA	NA	1	3568688	3589073	3568687	3589072	0	3568687	20385
SOFTSOAP BODY WASH NUTRISERUM OMEGAS_6	Non_withdrawal_event	2009-2013	1	0.99432	-3.79175	0.00547312	1.64523	0.99432	NA	NA	NA	0	NA	NA	NA	1	3568688	3589073	3568687	3589072	0	3568687	20385
SOFTSOAP BODY WASH SHEA BUTTER	Non_withdrawal_event	2009-2013	1	0.99432	-3.79175	0.00547312	1.64523	0.99432	NA	NA	NA	0	NA	NA	NA	1	3568688	3589073	3568687	3589072	0	3568687	20385
SOFTSOAP NATURALS ANTIBACTERIAL HAND SOAP	Non_withdrawal_event	2009-2013	1	0.99432	-3.79175	0.00547312	1.64523	0.99432	NA	NA	NA	0	NA	NA	NA	1	3568688	3589073	3568687	3589072	0	3568687	20385
SOIV FOCETRIA AG MF59 V-V111-_	Non_withdrawal_event	2009-2013	1	0.99432	-3.79175	0.00547312	1.64523	0.99432	NA	NA	NA	0	NA	NA	NA	1	3568688	3589073	3568687	3589072	0	3568687	20385
SOLACET	Non_withdrawal_event	2009-2013	1	0.99432	-3.79175	0.00547312	1.64523	0.99432	NA	NA	NA	0	NA	NA	NA	1	3568688	3589073	3568687	3589072	0	3568687	20385
SOLANTYL	Non_withdrawal_event	2009-2013	1	0.99432	-3.79175	0.00547312	1.64523	0.99432	NA	NA	NA	0	NA	NA	NA	1	3568688	3589073	3568687	3589072	0	3568687	20385
SOLANUM DULCAMARA	Non_withdrawal_event	2009-2013	1	0.99432	-3.79175	0.00547312	1.64523	0.99432	NA	NA	NA	0	NA	NA	NA	1	3568688	3589073	3568687	3589072	0	3568687	20385
SOLANUM DULCAMARA NULL)	Non_withdrawal_event	2009-2013	1	0.99432	-3.79175	0.00547312	1.64523	0.99432	NA	NA	NA	0	NA	NA	NA	1	3568688	3589073	3568687	3589072	0	3568687	20385
SOLARAY	Non_withdrawal_event	2009-2013	1	0.99432	-3.79175	0.00547312	1.64523	0.99432	NA	NA	NA	0	NA	NA	NA	1	3568688	3589073	3568687	3589072	0	3568687	20385
SOLARCAINE COOL ALOE	Non_withdrawal_event	2009-2013	1	0.99432	-3.79175	0.00547312	1.64523	0.99432	NA	NA	NA	0	NA	NA	NA	1	3568688	3589073	3568687	3589072	0	3568687	20385
SOLDESAM_	Non_withdrawal_event	2009-2013	1	0.99432	-3.79175	0.00547312	1.64523	0.99432	NA	NA	NA	0	NA	NA	NA	1	3568688	3589073	3568687	3589072	0	3568687	20385
SOLGAR BCOMPLEX	Non_withdrawal_event	2009-2013	1	0.99432	-3.79175	0.00547312	1.64523	0.99432	NA	NA	NA	0	NA	NA	NA	1	3568688	3589073	3568687	3589072	0	3568687	20385
SOLGOL	Non_withdrawal_event	2009-2013	1	0.99432	-3.79175	0.00547312	1.64523	0.99432	NA	NA	NA	0	NA	NA	NA	1	3568688	3589073	3568687	3589072	0	3568687	20385
SOLIA	Non_withdrawal_event	2009-2013	1	0.99432	-3.79175	0.00547312	1.64523	0.99432	NA	NA	NA	0	NA	NA	NA	1	3568688	3589073	3568687	3589072	0	3568687	20385
SOLIA PRASCO	Non_withdrawal_event	2009-2013	1	0.99432	-3.79175	0.00547312	1.64523	0.99432	NA	NA	NA	0	NA	NA	NA	1	3568688	3589073	3568687	3589072	0	3568687	20385
SOLIFENACIN BLINDEDC	Non_withdrawal_event	2009-2013	1	0.99432	-3.79175	0.00547312	1.64523	0.99432	NA	NA	NA	0	NA	NA	NA	1	3568688	3589073	3568687	3589072	0	3568687	20385
SOLNS AGELESS RESULTS AMPM CRM. SPF CRM	Non_withdrawal_event	2009-2013	1	0.99432	-3.79175	0.00547312	1.64523	0.99432	NA	NA	NA	0	NA	NA	NA	1	3568688	3589073	3568687	3589072	0	3568687	20385
SOLONDO	Non_withdrawal_event	2009-2013	1	0.99432	-3.79175	0.00547312	1.64523	0.99432	NA	NA	NA	0	NA	NA	NA	1	3568688	3589073	3568687	3589072	0	3568687	20385
SOLOSIN	Non_withdrawal_event	2009-2013	1	0.99432	-3.79175	0.00547312	1.64523	0.99432	NA	NA	NA	0	NA	NA	NA	1	3568688	3589073	3568687	3589072	0	3568687	20385
SOLOSIN MODIFIE	Non_withdrawal_event	2009-2013	1	0.99432	-3.79175	0.00547312	1.64523	0.99432	NA	NA	NA	0	NA	NA	NA	1	3568688	3589073	3568687	3589072	0	3568687	20385
SOLOSLIM REGULAR SOLOSLIM	Non_withdrawal_event	2009-2013	1	0.99432	-3.79175	0.00547312	1.64523	0.99432	NA	NA	NA	0	NA	NA	NA	1	3568688	3589073	3568687	3589072	0	3568687	20385
SOLTALOL	Non_withdrawal_event	2009-2013	1	0.99432	-3.79175	0.00547312	1.64523	0.99432	NA	NA	NA	0	NA	NA	NA	1	3568688	3589073	3568687	3589072	0	3568687	20385
SOLUBLE FIBER THERAPY TABLESPOON AT LEAST ONCE CVS PHARMACY	Non_withdrawal_event	2009-2013	1	0.99432	-3.79175	0.00547312	1.64523	0.99432	NA	NA	NA	0	NA	NA	NA	1	3568688	3589073	3568687	3589072	0	3568687	20385
SOLUCORTEF PLAIN VIAL	Non_withdrawal_event	2009-2013	1	0.99432	-3.79175	0.00547312	1.64523	0.99432	NA	NA	NA	0	NA	NA	NA	1	3568688	3589073	3568687	3589072	0	3568687	20385
SOLUDACTONE	Non_withdrawal_event	2009-2013	1	0.99432	-3.79175	0.00547312	1.64523	0.99432	NA	NA	NA	0	NA	NA	NA	1	3568688	3589073	3568687	3589072	0	3568687	20385
SOLUMEDRAL	Non_withdrawal_event	2009-2013	1	0.99432	-3.79175	0.00547312	1.64523	0.99432	NA	NA	NA	0	NA	NA	NA	1	3568688	3589073	3568687	3589072	0	3568687	20385
SOLUMEDROL INFUSIONS	Non_withdrawal_event	2009-2013	1	0.99432	-3.79175	0.00547312	1.64523	0.99432	NA	NA	NA	0	NA	NA	NA	1	3568688	3589073	3568687	3589072	0	3568687	20385
SOLUMEDROL NOT SPE	Non_withdrawal_event	2009-2013	1	0.99432	-3.79175	0.00547312	1.64523	0.99432	NA	NA	NA	0	NA	NA	NA	1	3568688	3589073	3568687	3589072	0	3568687	20385
SOLUPFRED	Non_withdrawal_event	2009-2013	1	0.99432	-3.79175	0.00547312	1.64523	0.99432	NA	NA	NA	0	NA	NA	NA	1	3568688	3589073	3568687	3589072	0	3568687	20385
SOLUPRED_PREDNISOLONE METASULFOBENZOATE	Non_withdrawal_event	2009-2013	1	0.99432	-3.79175	0.00547312	1.64523	0.99432	NA	NA	NA	0	NA	NA	NA	1	3568688	3589073	3568687	3589072	0	3568687	20385
SOLUTINA F	Non_withdrawal_event	2009-2013	1	0.99432	-3.79175	0.00547312	1.64523	0.99432	NA	NA	NA	0	NA	NA	NA	1	3568688	3589073	3568687	3589072	0	3568687	20385
SOLUTINA F EYE	Non_withdrawal_event	2009-2013	1	0.99432	-3.79175	0.00547312	1.64523	0.99432	NA	NA	NA	0	NA	NA	NA	1	3568688	3589073	3568687	3589072	0	3568687	20385
SOLUZIONI DIALISI PERITONEALE BAXTER	Non_withdrawal_event	2009-2013	1	0.99432	-3.79175	0.00547312	1.64523	0.99432	NA	NA	NA	0	NA	NA	NA	1	3568688	3589073	3568687	3589072	0	3568687	20385
SOM SOM_	Non_withdrawal_event	2009-2013	1	0.99432	-3.79175	0.00547312	1.64523	0.99432	NA	NA	NA	0	NA	NA	NA	1	3568688	3589073	3568687	3589072	0	3568687	20385
SOMASOMATULINE AUTOSOION LANR	Non_withdrawal_event	2009-2013	1	0.99432	-3.79175	0.00547312	1.64523	0.99432	NA	NA	NA	0	NA	NA	NA	1	3568688	3589073	3568687	3589072	0	3568687	20385
SOMATOMAX	Non_withdrawal_event	2009-2013	1	0.99432	-3.79175	0.00547312	1.64523	0.99432	NA	NA	NA	0	NA	NA	NA	1	3568688	3589073	3568687	3589072	0	3568687	20385
SOMATROPIN BS	Non_withdrawal_event	2009-2013	1	0.99432	-3.79175	0.00547312	1.64523	0.99432	NA	NA	NA	0	NA	NA	NA	1	3568688	3589073	3568687	3589072	0	3568687	20385
SOMATROPIN RECOMBINANT	Non_withdrawal_event	2009-2013	1	0.99432	-3.79175	0.00547312	1.64523	0.99432	NA	NA	NA	0	NA	NA	NA	1	3568688	3589073	3568687	3589072	0	3568687	20385
SOMATULINE AS LANREOTIDE )	Non_withdrawal_event	2009-2013	1	0.99432	-3.79175	0.00547312	1.64523	0.99432	NA	NA	NA	0	NA	NA	NA	1	3568688	3589073	3568687	3589072	0	3568687	20385
SOMATULINE AUTOFEL LANREOTIDE	Non_withdrawal_event	2009-2013	1	0.99432	-3.79175	0.00547312	1.64523	0.99432	NA	NA	NA	0	NA	NA	NA	1	3568688	3589073	3568687	3589072	0	3568687	20385
SOMATULINE AUTOGEL LANREOTIDE ) (LANREOTIDE )	Non_withdrawal_event	2009-2013	1	0.99432	-3.79175	0.00547312	1.64523	0.99432	NA	NA	NA	0	NA	NA	NA	1	3568688	3589073	3568687	3589072	0	3568687	20385
SOMATULINE AUTOGEL LANREOTIDE) (LAN	Non_withdrawal_event	2009-2013	1	0.99432	-3.79175	0.00547312	1.64523	0.99432	NA	NA	NA	0	NA	NA	NA	1	3568688	3589073	3568687	3589072	0	3568687	20385
SOMATULINE AUTOGEL SOMATULINE (LANREOTIDE ACETA	Non_withdrawal_event	2009-2013	1	0.99432	-3.79175	0.00547312	1.64523	0.99432	NA	NA	NA	0	NA	NA	NA	1	3568688	3589073	3568687	3589072	0	3568687	20385
SOMATULINE AUTOSOLUTION LANDRO	Non_withdrawal_event	2009-2013	1	0.99432	-3.79175	0.00547312	1.64523	0.99432	NA	NA	NA	0	NA	NA	NA	1	3568688	3589073	3568687	3589072	0	3568687	20385
SOMATULINE AUTOSOLUTION LANREOTIDE	Non_withdrawal_event	2009-2013	1	0.99432	-3.79175	0.00547312	1.64523	0.99432	NA	NA	NA	0	NA	NA	NA	1	3568688	3589073	3568687	3589072	0	3568687	20385
SOMATULINE LANREOTIDE )	Non_withdrawal_event	2009-2013	1	0.99432	-3.79175	0.00547312	1.64523	0.99432	NA	NA	NA	0	NA	NA	NA	1	3568688	3589073	3568687	3589072	0	3568687	20385
SOMATULINE LANREOTIDE (LANREOTIDE )	Non_withdrawal_event	2009-2013	1	0.99432	-3.79175	0.00547312	1.64523	0.99432	NA	NA	NA	0	NA	NA	NA	1	3568688	3589073	3568687	3589072	0	3568687	20385
SOMESE	Non_withdrawal_event	2009-2013	1	0.99432	-3.79175	0.00547312	1.64523	0.99432	NA	NA	NA	0	NA	NA	NA	1	3568688	3589073	3568687	3589072	0	3568687	20385
SOMINEX CH	Non_withdrawal_event	2009-2013	1	0.99432	-3.79175	0.00547312	1.64523	0.99432	NA	NA	NA	0	NA	NA	NA	1	3568688	3589073	3568687	3589072	0	3568687	20385
SOMINEX II	Non_withdrawal_event	2009-2013	1	0.99432	-3.79175	0.00547312	1.64523	0.99432	NA	NA	NA	0	NA	NA	NA	1	3568688	3589073	3568687	3589072	0	3568687	20385
SOMNIUM	Non_withdrawal_event	2009-2013	1	0.99432	-3.79175	0.00547312	1.64523	0.99432	NA	NA	NA	0	NA	NA	NA	1	3568688	3589073	3568687	3589072	0	3568687	20385
SOMNUBENE	Non_withdrawal_event	2009-2013	1	0.99432	-3.79175	0.00547312	1.64523	0.99432	NA	NA	NA	0	NA	NA	NA	1	3568688	3589073	3568687	3589072	0	3568687	20385
SOMYCIN	Non_withdrawal_event	2009-2013	1	0.99432	-3.79175	0.00547312	1.64523	0.99432	NA	NA	NA	0	NA	NA	NA	1	3568688	3589073	3568687	3589072	0	3568687	20385
SONIAS LD PIOGLITAZONE , GLIMEPIRIDE	Non_withdrawal_event	2009-2013	1	0.99432	-3.79175	0.00547312	1.64523	0.99432	NA	NA	NA	0	NA	NA	NA	1	3568688	3589073	3568687	3589072	0	3568687	20385
SONIREM	Non_withdrawal_event	2009-2013	1	0.99432	-3.79175	0.00547312	1.64523	0.99432	NA	NA	NA	0	NA	NA	NA	1	3568688	3589073	3568687	3589072	0	3568687	20385
SOOTHANOL	Non_withdrawal_event	2009-2013	1	0.99432	-3.79175	0.00547312	1.64523	0.99432	NA	NA	NA	0	NA	NA	NA	1	3568688	3589073	3568687	3589072	0	3568687	20385
SOOTHANOL X	Non_withdrawal_event	2009-2013	1	0.99432	-3.79175	0.00547312	1.64523	0.99432	NA	NA	NA	0	NA	NA	NA	1	3568688	3589073	3568687	3589072	0	3568687	20385
SOOTHE XP BAUSCH_LOMB	Non_withdrawal_event	2009-2013	1	0.99432	-3.79175	0.00547312	1.64523	0.99432	NA	NA	NA	0	NA	NA	NA	1	3568688	3589073	3568687	3589072	0	3568687	20385
SOOTHING CARE MEDICATED	Non_withdrawal_event	2009-2013	1	0.99432	-3.79175	0.00547312	1.64523	0.99432	NA	NA	NA	0	NA	NA	NA	1	3568688	3589073	3568687	3589072	0	3568687	20385
SORABENIB	Non_withdrawal_event	2009-2013	1	0.99432	-3.79175	0.00547312	1.64523	0.99432	NA	NA	NA	0	NA	NA	NA	1	3568688	3589073	3568687	3589072	0	3568687	20385
SORAENIB	Non_withdrawal_event	2009-2013	1	0.99432	-3.79175	0.00547312	1.64523	0.99432	NA	NA	NA	0	NA	NA	NA	1	3568688	3589073	3568687	3589072	0	3568687	20385
SORAFENIB BAY -9006 BAYER	Non_withdrawal_event	2009-2013	1	0.99432	-3.79175	0.00547312	1.64523	0.99432	NA	NA	NA	0	NA	NA	NA	1	3568688	3589073	3568687	3589072	0	3568687	20385
SORAFENIB BAYER SORAFENIB	Non_withdrawal_event	2009-2013	1	0.99432	-3.79175	0.00547312	1.64523	0.99432	NA	NA	NA	0	NA	NA	NA	1	3568688	3589073	3568687	3589072	0	3568687	20385
SORAFENIB BAYER_ONYX	Non_withdrawal_event	2009-2013	1	0.99432	-3.79175	0.00547312	1.64523	0.99432	NA	NA	NA	0	NA	NA	NA	1	3568688	3589073	3568687	3589072	0	3568687	20385
SORAFENIB BID THEN DAILY PO	Non_withdrawal_event	2009-2013	1	0.99432	-3.79175	0.00547312	1.64523	0.99432	NA	NA	NA	0	NA	NA	NA	1	3568688	3589073	3568687	3589072	0	3568687	20385
SORAFENIB NA BAYER	Non_withdrawal_event	2009-2013	1	0.99432	-3.79175	0.00547312	1.64523	0.99432	NA	NA	NA	0	NA	NA	NA	1	3568688	3589073	3568687	3589072	0	3568687	20385
SORAFENIB ONYX BAYER	Non_withdrawal_event	2009-2013	1	0.99432	-3.79175	0.00547312	1.64523	0.99432	NA	NA	NA	0	NA	NA	NA	1	3568688	3589073	3568687	3589072	0	3568687	20385
SORAFENIB QD	Non_withdrawal_event	2009-2013	1	0.99432	-3.79175	0.00547312	1.64523	0.99432	NA	NA	NA	0	NA	NA	NA	1	3568688	3589073	3568687	3589072	0	3568687	20385
SORAFENIB TWICE DAILY BAYER-ONYX	Non_withdrawal_event	2009-2013	1	0.99432	-3.79175	0.00547312	1.64523	0.99432	NA	NA	NA	0	NA	NA	NA	1	3568688	3589073	3568687	3589072	0	3568687	20385
SORAFENIBBAYER_	Non_withdrawal_event	2009-2013	1	0.99432	-3.79175	0.00547312	1.64523	0.99432	NA	NA	NA	0	NA	NA	NA	1	3568688	3589073	3568687	3589072	0	3568687	20385
SORAFENIBNEXAVAR	Non_withdrawal_event	2009-2013	1	0.99432	-3.79175	0.00547312	1.64523	0.99432	NA	NA	NA	0	NA	NA	NA	1	3568688	3589073	3568687	3589072	0	3568687	20385
SORAFENIR	Non_withdrawal_event	2009-2013	1	0.99432	-3.79175	0.00547312	1.64523	0.99432	NA	NA	NA	0	NA	NA	NA	1	3568688	3589073	3568687	3589072	0	3568687	20385
SORAFINIB MGBI	Non_withdrawal_event	2009-2013	1	0.99432	-3.79175	0.00547312	1.64523	0.99432	NA	NA	NA	0	NA	NA	NA	1	3568688	3589073	3568687	3589072	0	3568687	20385
SORAFONIB BAYER	Non_withdrawal_event	2009-2013	1	0.99432	-3.79175	0.00547312	1.64523	0.99432	NA	NA	NA	0	NA	NA	NA	1	3568688	3589073	3568687	3589072	0	3568687	20385
SORANEFIBPLACEBO	Non_withdrawal_event	2009-2013	1	0.99432	-3.79175	0.00547312	1.64523	0.99432	NA	NA	NA	0	NA	NA	NA	1	3568688	3589073	3568687	3589072	0	3568687	20385
SORBITOL UROLOGIC IRRIGATING	Non_withdrawal_event	2009-2013	1	0.99432	-3.79175	0.00547312	1.64523	0.99432	NA	NA	NA	0	NA	NA	NA	1	3568688	3589073	3568687	3589072	0	3568687	20385
SORE MORE	Non_withdrawal_event	2009-2013	1	0.99432	-3.79175	0.00547312	1.64523	0.99432	NA	NA	NA	0	NA	NA	NA	1	3568688	3589073	3568687	3589072	0	3568687	20385
SORICLAR	Non_withdrawal_event	2009-2013	1	0.99432	-3.79175	0.00547312	1.64523	0.99432	NA	NA	NA	0	NA	NA	NA	1	3568688	3589073	3568687	3589072	0	3568687	20385
SORMODREN	Non_withdrawal_event	2009-2013	1	0.99432	-3.79175	0.00547312	1.64523	0.99432	NA	NA	NA	0	NA	NA	NA	1	3568688	3589073	3568687	3589072	0	3568687	20385
SORTRET RANBAXY	Non_withdrawal_event	2009-2013	1	0.99432	-3.79175	0.00547312	1.64523	0.99432	NA	NA	NA	0	NA	NA	NA	1	3568688	3589073	3568687	3589072	0	3568687	20385
SOTALOL SOTALOL	Non_withdrawal_event	2009-2013	1	0.99432	-3.79175	0.00547312	1.64523	0.99432	NA	NA	NA	0	NA	NA	NA	1	3568688	3589073	3568687	3589072	0	3568687	20385
SOTALOLMEPHA TABLETTEN	Non_withdrawal_event	2009-2013	1	0.99432	-3.79175	0.00547312	1.64523	0.99432	NA	NA	NA	0	NA	NA	NA	1	3568688	3589073	3568687	3589072	0	3568687	20385
SOTRADECOL %_	Non_withdrawal_event	2009-2013	1	0.99432	-3.79175	0.00547312	1.64523	0.99432	NA	NA	NA	0	NA	NA	NA	1	3568688	3589073	3568687	3589072	0	3568687	20385
SOY ISOFLAVENOID	Non_withdrawal_event	2009-2013	1	0.99432	-3.79175	0.00547312	1.64523	0.99432	NA	NA	NA	0	NA	NA	NA	1	3568688	3589073	3568687	3589072	0	3568687	20385
SOY PROTEIN GRAMS V CASEIN	Non_withdrawal_event	2009-2013	1	0.99432	-3.79175	0.00547312	1.64523	0.99432	NA	NA	NA	0	NA	NA	NA	1	3568688	3589073	3568687	3589072	0	3568687	20385
SOYA FAT EMULSION	Non_withdrawal_event	2009-2013	1	0.99432	-3.79175	0.00547312	1.64523	0.99432	NA	NA	NA	0	NA	NA	NA	1	3568688	3589073	3568687	3589072	0	3568687	20385
SOYACAL	Non_withdrawal_event	2009-2013	1	0.99432	-3.79175	0.00547312	1.64523	0.99432	NA	NA	NA	0	NA	NA	NA	1	3568688	3589073	3568687	3589072	0	3568687	20385
SPAMOMEN	Non_withdrawal_event	2009-2013	1	0.99432	-3.79175	0.00547312	1.64523	0.99432	NA	NA	NA	0	NA	NA	NA	1	3568688	3589073	3568687	3589072	0	3568687	20385
SPARIVA	Non_withdrawal_event	2009-2013	1	0.99432	-3.79175	0.00547312	1.64523	0.99432	NA	NA	NA	0	NA	NA	NA	1	3568688	3589073	3568687	3589072	0	3568687	20385
SPARKAL MITE	Non_withdrawal_event	2009-2013	1	0.99432	-3.79175	0.00547312	1.64523	0.99432	NA	NA	NA	0	NA	NA	NA	1	3568688	3589073	3568687	3589072	0	3568687	20385
SPARKLING WHITE BAKING SODA_PEROXIDE TOOTHPASTE	Non_withdrawal_event	2009-2013	1	0.99432	-3.79175	0.00547312	1.64523	0.99432	NA	NA	NA	0	NA	NA	NA	1	3568688	3589073	3568687	3589072	0	3568687	20385
SPARKLING WINEETHANOL	Non_withdrawal_event	2009-2013	1	0.99432	-3.79175	0.00547312	1.64523	0.99432	NA	NA	NA	0	NA	NA	NA	1	3568688	3589073	3568687	3589072	0	3568687	20385
SPASMOFEN	Non_withdrawal_event	2009-2013	1	0.99432	-3.79175	0.00547312	1.64523	0.99432	NA	NA	NA	0	NA	NA	NA	1	3568688	3589073	3568687	3589072	0	3568687	20385
SPASMOFEN_	Non_withdrawal_event	2009-2013	1	0.99432	-3.79175	0.00547312	1.64523	0.99432	NA	NA	NA	0	NA	NA	NA	1	3568688	3589073	3568687	3589072	0	3568687	20385
SPEACIAFOLDINE	Non_withdrawal_event	2009-2013	1	0.99432	-3.79175	0.00547312	1.64523	0.99432	NA	NA	NA	0	NA	NA	NA	1	3568688	3589073	3568687	3589072	0	3568687	20385
SPECIFIC ANTIRHEUMATIC AGENTS	Non_withdrawal_event	2009-2013	1	0.99432	-3.79175	0.00547312	1.64523	0.99432	NA	NA	NA	0	NA	NA	NA	1	3568688	3589073	3568687	3589072	0	3568687	20385
SPECTOCEF BID X	Non_withdrawal_event	2009-2013	1	0.99432	-3.79175	0.00547312	1.64523	0.99432	NA	NA	NA	0	NA	NA	NA	1	3568688	3589073	3568687	3589072	0	3568687	20385
SPECTRACEF NOT )	Non_withdrawal_event	2009-2013	1	0.99432	-3.79175	0.00547312	1.64523	0.99432	NA	NA	NA	0	NA	NA	NA	1	3568688	3589073	3568687	3589072	0	3568687	20385
SPEED STICK FRESH ANTIPERSPIRANT	Non_withdrawal_event	2009-2013	1	0.99432	-3.79175	0.00547312	1.64523	0.99432	NA	NA	NA	0	NA	NA	NA	1	3568688	3589073	3568687	3589072	0	3568687	20385
SPEED STICK FRESH ANTIPERSPIRANT DEODORANT	Non_withdrawal_event	2009-2013	1	0.99432	-3.79175	0.00547312	1.64523	0.99432	NA	NA	NA	0	NA	NA	NA	1	3568688	3589073	3568687	3589072	0	3568687	20385
SPERSADEXOLINA	Non_withdrawal_event	2009-2013	1	0.99432	-3.79175	0.00547312	1.64523	0.99432	NA	NA	NA	0	NA	NA	NA	1	3568688	3589073	3568687	3589072	0	3568687	20385
SPF ALL MOISTURIZER_ALFA	Non_withdrawal_event	2009-2013	1	0.99432	-3.79175	0.00547312	1.64523	0.99432	NA	NA	NA	0	NA	NA	NA	1	3568688	3589073	3568687	3589072	0	3568687	20385
SPF CLASSIC BEIGE	Non_withdrawal_event	2009-2013	1	0.99432	-3.79175	0.00547312	1.64523	0.99432	NA	NA	NA	0	NA	NA	NA	1	3568688	3589073	3568687	3589072	0	3568687	20385
SPICES	Non_withdrawal_event	2009-2013	1	0.99432	-3.79175	0.00547312	1.64523	0.99432	NA	NA	NA	0	NA	NA	NA	1	3568688	3589073	3568687	3589072	0	3568687	20385
SPIDIFEN	Non_withdrawal_event	2009-2013	1	0.99432	-3.79175	0.00547312	1.64523	0.99432	NA	NA	NA	0	NA	NA	NA	1	3568688	3589073	3568687	3589072	0	3568687	20385
SPIDOLA	Non_withdrawal_event	2009-2013	1	0.99432	-3.79175	0.00547312	1.64523	0.99432	NA	NA	NA	0	NA	NA	NA	1	3568688	3589073	3568687	3589072	0	3568687	20385
SPINAL ANESTHESIA	Non_withdrawal_event	2009-2013	1	0.99432	-3.79175	0.00547312	1.64523	0.99432	NA	NA	NA	0	NA	NA	NA	1	3568688	3589073	3568687	3589072	0	3568687	20385
SPINAL BUPIVACAINE DEXTRO	Non_withdrawal_event	2009-2013	1	0.99432	-3.79175	0.00547312	1.64523	0.99432	NA	NA	NA	0	NA	NA	NA	1	3568688	3589073	3568687	3589072	0	3568687	20385
SPIRAMYCIN SPIRAMYCIN)	Non_withdrawal_event	2009-2013	1	0.99432	-3.79175	0.00547312	1.64523	0.99432	NA	NA	NA	0	NA	NA	NA	1	3568688	3589073	3568687	3589072	0	3568687	20385
SPIRAMYCINE METRONIDAZOLE WINTHROP	Non_withdrawal_event	2009-2013	1	0.99432	-3.79175	0.00547312	1.64523	0.99432	NA	NA	NA	0	NA	NA	NA	1	3568688	3589073	3568687	3589072	0	3568687	20385
SPIREVA	Non_withdrawal_event	2009-2013	1	0.99432	-3.79175	0.00547312	1.64523	0.99432	NA	NA	NA	0	NA	NA	NA	1	3568688	3589073	3568687	3589072	0	3568687	20385
SPIRIVO	Non_withdrawal_event	2009-2013	1	0.99432	-3.79175	0.00547312	1.64523	0.99432	NA	NA	NA	0	NA	NA	NA	1	3568688	3589073	3568687	3589072	0	3568687	20385
SPIRO COMP-RATIOPHARM	Non_withdrawal_event	2009-2013	1	0.99432	-3.79175	0.00547312	1.64523	0.99432	NA	NA	NA	0	NA	NA	NA	1	3568688	3589073	3568687	3589072	0	3568687	20385
SPIROCORD	Non_withdrawal_event	2009-2013	1	0.99432	-3.79175	0.00547312	1.64523	0.99432	NA	NA	NA	0	NA	NA	NA	1	3568688	3589073	3568687	3589072	0	3568687	20385
SPIROCORTPULMICORT	Non_withdrawal_event	2009-2013	1	0.99432	-3.79175	0.00547312	1.64523	0.99432	NA	NA	NA	0	NA	NA	NA	1	3568688	3589073	3568687	3589072	0	3568687	20385
SPIROCTAN	Non_withdrawal_event	2009-2013	1	0.99432	-3.79175	0.00547312	1.64523	0.99432	NA	NA	NA	0	NA	NA	NA	1	3568688	3589073	3568687	3589072	0	3568687	20385
SPIRONOLACTON DURA	Non_withdrawal_event	2009-2013	1	0.99432	-3.79175	0.00547312	1.64523	0.99432	NA	NA	NA	0	NA	NA	NA	1	3568688	3589073	3568687	3589072	0	3568687	20385
SPIRONOLACTONE . VINTAGE	Non_withdrawal_event	2009-2013	1	0.99432	-3.79175	0.00547312	1.64523	0.99432	NA	NA	NA	0	NA	NA	NA	1	3568688	3589073	3568687	3589072	0	3568687	20385
SPIRONOLACTONE AMNEAL	Non_withdrawal_event	2009-2013	1	0.99432	-3.79175	0.00547312	1.64523	0.99432	NA	NA	NA	0	NA	NA	NA	1	3568688	3589073	3568687	3589072	0	3568687	20385
SPIRONOLACTONE ELIZA	Non_withdrawal_event	2009-2013	1	0.99432	-3.79175	0.00547312	1.64523	0.99432	NA	NA	NA	0	NA	NA	NA	1	3568688	3589073	3568687	3589072	0	3568687	20385
SPIRONOLACTONE GREEN PHARM	Non_withdrawal_event	2009-2013	1	0.99432	-3.79175	0.00547312	1.64523	0.99432	NA	NA	NA	0	NA	NA	NA	1	3568688	3589073	3568687	3589072	0	3568687	20385
SPIRONOLACTONE ORION	Non_withdrawal_event	2009-2013	1	0.99432	-3.79175	0.00547312	1.64523	0.99432	NA	NA	NA	0	NA	NA	NA	1	3568688	3589073	3568687	3589072	0	3568687	20385
SPIRONOLACTONE WHYDROCHLOROTHIAZIDE	Non_withdrawal_event	2009-2013	1	0.99432	-3.79175	0.00547312	1.64523	0.99432	NA	NA	NA	0	NA	NA	NA	1	3568688	3589073	3568687	3589072	0	3568687	20385
SPIRONOLACTONECLINDAMYCIN %	Non_withdrawal_event	2009-2013	1	0.99432	-3.79175	0.00547312	1.64523	0.99432	NA	NA	NA	0	NA	NA	NA	1	3568688	3589073	3568687	3589072	0	3568687	20385
SPIRONOLACTONEHYDROCHLOROTHIAZIDE_25	Non_withdrawal_event	2009-2013	1	0.99432	-3.79175	0.00547312	1.64523	0.99432	NA	NA	NA	0	NA	NA	NA	1	3568688	3589073	3568687	3589072	0	3568687	20385
SPIRONOLAKTON NYCOMED	Non_withdrawal_event	2009-2013	1	0.99432	-3.79175	0.00547312	1.64523	0.99432	NA	NA	NA	0	NA	NA	NA	1	3568688	3589073	3568687	3589072	0	3568687	20385
SPIRONOLATONE	Non_withdrawal_event	2009-2013	1	0.99432	-3.79175	0.00547312	1.64523	0.99432	NA	NA	NA	0	NA	NA	NA	1	3568688	3589073	3568687	3589072	0	3568687	20385
SPIROTONE	Non_withdrawal_event	2009-2013	1	0.99432	-3.79175	0.00547312	1.64523	0.99432	NA	NA	NA	0	NA	NA	NA	1	3568688	3589073	3568687	3589072	0	3568687	20385
SPOROSTATIN UF	Non_withdrawal_event	2009-2013	1	0.99432	-3.79175	0.00547312	1.64523	0.99432	NA	NA	NA	0	NA	NA	NA	1	3568688	3589073	3568687	3589072	0	3568687	20385
SPORT FEVER ACTIVE ANTIPERSPIRANT ADIDAS	Non_withdrawal_event	2009-2013	1	0.99432	-3.79175	0.00547312	1.64523	0.99432	NA	NA	NA	0	NA	NA	NA	1	3568688	3589073	3568687	3589072	0	3568687	20385
SPORT FEVER^ ACTIVE ANTI-PERSPIRANT ADIDAS	Non_withdrawal_event	2009-2013	1	0.99432	-3.79175	0.00547312	1.64523	0.99432	NA	NA	NA	0	NA	NA	NA	1	3568688	3589073	3568687	3589072	0	3568687	20385
SPORT SUNBLOCK LOTION SPF_WATERPROOF SWEATPROOF BANANA BOAD	Non_withdrawal_event	2009-2013	1	0.99432	-3.79175	0.00547312	1.64523	0.99432	NA	NA	NA	0	NA	NA	NA	1	3568688	3589073	3568687	3589072	0	3568687	20385
SPORT SUNSCREEN CONTINUOUS SPRAY	Non_withdrawal_event	2009-2013	1	0.99432	-3.79175	0.00547312	1.64523	0.99432	NA	NA	NA	0	NA	NA	NA	1	3568688	3589073	3568687	3589072	0	3568687	20385
SPRAY INSTANT HAND SANITIZER	Non_withdrawal_event	2009-2013	1	0.99432	-3.79175	0.00547312	1.64523	0.99432	NA	NA	NA	0	NA	NA	NA	1	3568688	3589073	3568687	3589072	0	3568687	20385
SPRIAFIL	Non_withdrawal_event	2009-2013	1	0.99432	-3.79175	0.00547312	1.64523	0.99432	NA	NA	NA	0	NA	NA	NA	1	3568688	3589073	3568687	3589072	0	3568687	20385
SPRING VALLEY C_E IU	Non_withdrawal_event	2009-2013	1	0.99432	-3.79175	0.00547312	1.64523	0.99432	NA	NA	NA	0	NA	NA	NA	1	3568688	3589073	3568687	3589072	0	3568687	20385
SPRING VALLEY PRENATAL VITAMIN	Non_withdrawal_event	2009-2013	1	0.99432	-3.79175	0.00547312	1.64523	0.99432	NA	NA	NA	0	NA	NA	NA	1	3568688	3589073	3568687	3589072	0	3568687	20385
SPRYCEL PO DAILY BRISTOLMYERS SQUIBB	Non_withdrawal_event	2009-2013	1	0.99432	-3.79175	0.00547312	1.64523	0.99432	NA	NA	NA	0	NA	NA	NA	1	3568688	3589073	3568687	3589072	0	3568687	20385
SRENDAM	Non_withdrawal_event	2009-2013	1	0.99432	-3.79175	0.00547312	1.64523	0.99432	NA	NA	NA	0	NA	NA	NA	1	3568688	3589073	3568687	3589072	0	3568687	20385
SRONYX LEVONORGESTREL . ETHINYL ESTRADIOL PHARMA	Non_withdrawal_event	2009-2013	1	0.99432	-3.79175	0.00547312	1.64523	0.99432	NA	NA	NA	0	NA	NA	NA	1	3568688	3589073	3568687	3589072	0	3568687	20385
SRONYX LEVONORGESTREL 0. ETHINYL ESTRADIOL	Non_withdrawal_event	2009-2013	1	0.99432	-3.79175	0.00547312	1.64523	0.99432	NA	NA	NA	0	NA	NA	NA	1	3568688	3589073	3568687	3589072	0	3568687	20385
SRONYX LEVONORGESTREL, . ETHINYLESTRADIOL PHARMA	Non_withdrawal_event	2009-2013	1	0.99432	-3.79175	0.00547312	1.64523	0.99432	NA	NA	NA	0	NA	NA	NA	1	3568688	3589073	3568687	3589072	0	3568687	20385
SS-REBOXETINE	Non_withdrawal_event	2009-2013	1	0.99432	-3.79175	0.00547312	1.64523	0.99432	NA	NA	NA	0	NA	NA	NA	1	3568688	3589073	3568687	3589072	0	3568687	20385
SSG	Non_withdrawal_event	2009-2013	1	0.99432	-3.79175	0.00547312	1.64523	0.99432	NA	NA	NA	0	NA	NA	NA	1	3568688	3589073	3568687	3589072	0	3568687	20385
SSR	Non_withdrawal_event	2009-2013	1	0.99432	-3.79175	0.00547312	1.64523	0.99432	NA	NA	NA	0	NA	NA	NA	1	3568688	3589073	3568687	3589072	0	3568687	20385
SSS BUG GUARD EXPEDITION SPF AEROSOL SPRAY	Non_withdrawal_event	2009-2013	1	0.99432	-3.79175	0.00547312	1.64523	0.99432	NA	NA	NA	0	NA	NA	NA	1	3568688	3589073	3568687	3589072	0	3568687	20385
ST JOSEPH ASPRIN	Non_withdrawal_event	2009-2013	1	0.99432	-3.79175	0.00547312	1.64523	0.99432	NA	NA	NA	0	NA	NA	NA	1	3568688	3589073	3568687	3589072	0	3568687	20385
STABIL	Non_withdrawal_event	2009-2013	1	0.99432	-3.79175	0.00547312	1.64523	0.99432	NA	NA	NA	0	NA	NA	NA	1	3568688	3589073	3568687	3589072	0	3568687	20385
STACHBOTRYS CHARTARUM :20 W_V	Non_withdrawal_event	2009-2013	1	0.99432	-3.79175	0.00547312	1.64523	0.99432	NA	NA	NA	0	NA	NA	NA	1	3568688	3589073	3568687	3589072	0	3568687	20385
STADAMET	Non_withdrawal_event	2009-2013	1	0.99432	-3.79175	0.00547312	1.64523	0.99432	NA	NA	NA	0	NA	NA	NA	1	3568688	3589073	3568687	3589072	0	3568687	20385
STAGID METFORMIN EMBONATE)	Non_withdrawal_event	2009-2013	1	0.99432	-3.79175	0.00547312	1.64523	0.99432	NA	NA	NA	0	NA	NA	NA	1	3568688	3589073	3568687	3589072	0	3568687	20385
STAHIST MAGNA	Non_withdrawal_event	2009-2013	1	0.99432	-3.79175	0.00547312	1.64523	0.99432	NA	NA	NA	0	NA	NA	NA	1	3568688	3589073	3568687	3589072	0	3568687	20385
STALEVOLEVOOOPA, CARBIOOPA, ENTACAPONE	Non_withdrawal_event	2009-2013	1	0.99432	-3.79175	0.00547312	1.64523	0.99432	NA	NA	NA	0	NA	NA	NA	1	3568688	3589073	3568687	3589072	0	3568687	20385
STALVEO	Non_withdrawal_event	2009-2013	1	0.99432	-3.79175	0.00547312	1.64523	0.99432	NA	NA	NA	0	NA	NA	NA	1	3568688	3589073	3568687	3589072	0	3568687	20385
STAMARIL UNIDOSE	Non_withdrawal_event	2009-2013	1	0.99432	-3.79175	0.00547312	1.64523	0.99432	NA	NA	NA	0	NA	NA	NA	1	3568688	3589073	3568687	3589072	0	3568687	20385
STAMINA RX	Non_withdrawal_event	2009-2013	1	0.99432	-3.79175	0.00547312	1.64523	0.99432	NA	NA	NA	0	NA	NA	NA	1	3568688	3589073	3568687	3589072	0	3568687	20385
STAMINARX	Non_withdrawal_event	2009-2013	1	0.99432	-3.79175	0.00547312	1.64523	0.99432	NA	NA	NA	0	NA	NA	NA	1	3568688	3589073	3568687	3589072	0	3568687	20385
STAMLO	Non_withdrawal_event	2009-2013	1	0.99432	-3.79175	0.00547312	1.64523	0.99432	NA	NA	NA	0	NA	NA	NA	1	3568688	3589073	3568687	3589072	0	3568687	20385
STANDACILLIN	Non_withdrawal_event	2009-2013	1	0.99432	-3.79175	0.00547312	1.64523	0.99432	NA	NA	NA	0	NA	NA	NA	1	3568688	3589073	3568687	3589072	0	3568687	20385
STANDARDIZED BERMUDA GRASS 000 BAU_	Non_withdrawal_event	2009-2013	1	0.99432	-3.79175	0.00547312	1.64523	0.99432	NA	NA	NA	0	NA	NA	NA	1	3568688	3589073	3568687	3589072	0	3568687	20385
STANDARDIZED TIMOTHY GRASS POLLEN	Non_withdrawal_event	2009-2013	1	0.99432	-3.79175	0.00547312	1.64523	0.99432	NA	NA	NA	0	NA	NA	NA	1	3568688	3589073	3568687	3589072	0	3568687	20385
STANNOUS FLUORIDE CONCENTRATE SINCE	Non_withdrawal_event	2009-2013	1	0.99432	-3.79175	0.00547312	1.64523	0.99432	NA	NA	NA	0	NA	NA	NA	1	3568688	3589073	3568687	3589072	0	3568687	20385
STANZOME	Non_withdrawal_event	2009-2013	1	0.99432	-3.79175	0.00547312	1.64523	0.99432	NA	NA	NA	0	NA	NA	NA	1	3568688	3589073	3568687	3589072	0	3568687	20385
STAPHYPEN	Non_withdrawal_event	2009-2013	1	0.99432	-3.79175	0.00547312	1.64523	0.99432	NA	NA	NA	0	NA	NA	NA	1	3568688	3589073	3568687	3589072	0	3568687	20385
STARTER KIT	Non_withdrawal_event	2009-2013	1	0.99432	-3.79175	0.00547312	1.64523	0.99432	NA	NA	NA	0	NA	NA	NA	1	3568688	3589073	3568687	3589072	0	3568687	20385
STATIN AGENT	Non_withdrawal_event	2009-2013	1	0.99432	-3.79175	0.00547312	1.64523	0.99432	NA	NA	NA	0	NA	NA	NA	1	3568688	3589073	3568687	3589072	0	3568687	20385
STATIN UNNAMED	Non_withdrawal_event	2009-2013	1	0.99432	-3.79175	0.00547312	1.64523	0.99432	NA	NA	NA	0	NA	NA	NA	1	3568688	3589073	3568687	3589072	0	3568687	20385
STATIN_	Non_withdrawal_event	2009-2013	1	0.99432	-3.79175	0.00547312	1.64523	0.99432	NA	NA	NA	0	NA	NA	NA	1	3568688	3589073	3568687	3589072	0	3568687	20385
STAVUDINELAMIVUDINE_NEVIRAPINE	Non_withdrawal_event	2009-2013	1	0.99432	-3.79175	0.00547312	1.64523	0.99432	NA	NA	NA	0	NA	NA	NA	1	3568688	3589073	3568687	3589072	0	3568687	20385
STAY SAFE DEX LML 3L PK	Non_withdrawal_event	2009-2013	1	0.99432	-3.79175	0.00547312	1.64523	0.99432	NA	NA	NA	0	NA	NA	NA	1	3568688	3589073	3568687	3589072	0	3568687	20385
STAY SAFE DEX LM_LC PAK	Non_withdrawal_event	2009-2013	1	0.99432	-3.79175	0.00547312	1.64523	0.99432	NA	NA	NA	0	NA	NA	NA	1	3568688	3589073	3568687	3589072	0	3568687	20385
STAY SAFE DEX, LM_LC 2/3L, 5PK	Non_withdrawal_event	2009-2013	1	0.99432	-3.79175	0.00547312	1.64523	0.99432	NA	NA	NA	0	NA	NA	NA	1	3568688	3589073	3568687	3589072	0	3568687	20385
STAY SAFE DEX. LMLC, 1_2L, PK	Non_withdrawal_event	2009-2013	1	0.99432	-3.79175	0.00547312	1.64523	0.99432	NA	NA	NA	0	NA	NA	NA	1	3568688	3589073	3568687	3589072	0	3568687	20385
STAY SAFE DEX. LM_LC	Non_withdrawal_event	2009-2013	1	0.99432	-3.79175	0.00547312	1.64523	0.99432	NA	NA	NA	0	NA	NA	NA	1	3568688	3589073	3568687	3589072	0	3568687	20385
STEDIRIL_	Non_withdrawal_event	2009-2013	1	0.99432	-3.79175	0.00547312	1.64523	0.99432	NA	NA	NA	0	NA	NA	NA	1	3568688	3589073	3568687	3589072	0	3568687	20385
STELARAX	Non_withdrawal_event	2009-2013	1	0.99432	-3.79175	0.00547312	1.64523	0.99432	NA	NA	NA	0	NA	NA	NA	1	3568688	3589073	3568687	3589072	0	3568687	20385
STEM CEL FACTO	Non_withdrawal_event	2009-2013	1	0.99432	-3.79175	0.00547312	1.64523	0.99432	NA	NA	NA	0	NA	NA	NA	1	3568688	3589073	3568687	3589072	0	3568687	20385
STENTS	Non_withdrawal_event	2009-2013	1	0.99432	-3.79175	0.00547312	1.64523	0.99432	NA	NA	NA	0	NA	NA	NA	1	3568688	3589073	3568687	3589072	0	3568687	20385
STEOVIT	Non_withdrawal_event	2009-2013	1	0.99432	-3.79175	0.00547312	1.64523	0.99432	NA	NA	NA	0	NA	NA	NA	1	3568688	3589073	3568687	3589072	0	3568687	20385
STERAPRED DS MERZ PREDNISONE	Non_withdrawal_event	2009-2013	1	0.99432	-3.79175	0.00547312	1.64523	0.99432	NA	NA	NA	0	NA	NA	NA	1	3568688	3589073	3568687	3589072	0	3568687	20385
STERI STRIPS	Non_withdrawal_event	2009-2013	1	0.99432	-3.79175	0.00547312	1.64523	0.99432	NA	NA	NA	0	NA	NA	NA	1	3568688	3589073	3568687	3589072	0	3568687	20385
STERIDOSE	Non_withdrawal_event	2009-2013	1	0.99432	-3.79175	0.00547312	1.64523	0.99432	NA	NA	NA	0	NA	NA	NA	1	3568688	3589073	3568687	3589072	0	3568687	20385
STERILE ALCOHOL PREP PAD	Non_withdrawal_event	2009-2013	1	0.99432	-3.79175	0.00547312	1.64523	0.99432	NA	NA	NA	0	NA	NA	NA	1	3568688	3589073	3568687	3589072	0	3568687	20385
STERILE ALCOHOL PREP PAD PA TRIAD CAT . 10-3101	Non_withdrawal_event	2009-2013	1	0.99432	-3.79175	0.00547312	1.64523	0.99432	NA	NA	NA	0	NA	NA	NA	1	3568688	3589073	3568687	3589072	0	3568687	20385
STERILE ALCOHOL PREP PAD TRIAD	Non_withdrawal_event	2009-2013	1	0.99432	-3.79175	0.00547312	1.64523	0.99432	NA	NA	NA	0	NA	NA	NA	1	3568688	3589073	3568687	3589072	0	3568687	20385
STERILE ALCOHOL SWABS ISOPROPYL ALCOHOL BOCA	Non_withdrawal_event	2009-2013	1	0.99432	-3.79175	0.00547312	1.64523	0.99432	NA	NA	NA	0	NA	NA	NA	1	3568688	3589073	3568687	3589072	0	3568687	20385
STERILE ALCOHOL SWABS MANUFACTURED THE TRIAD GROUP BOCA	Non_withdrawal_event	2009-2013	1	0.99432	-3.79175	0.00547312	1.64523	0.99432	NA	NA	NA	0	NA	NA	NA	1	3568688	3589073	3568687	3589072	0	3568687	20385
STERILE EMPTY	Non_withdrawal_event	2009-2013	1	0.99432	-3.79175	0.00547312	1.64523	0.99432	NA	NA	NA	0	NA	NA	NA	1	3568688	3589073	3568687	3589072	0	3568687	20385
STERILE LUBRICATING JELLY GRAMS TRIAD	Non_withdrawal_event	2009-2013	1	0.99432	-3.79175	0.00547312	1.64523	0.99432	NA	NA	NA	0	NA	NA	NA	1	3568688	3589073	3568687	3589072	0	3568687	20385
STERILE LUBRICATING JELLY MCKESSON MEDI PAK PERFORMANCE	Non_withdrawal_event	2009-2013	1	0.99432	-3.79175	0.00547312	1.64523	0.99432	NA	NA	NA	0	NA	NA	NA	1	3568688	3589073	3568687	3589072	0	3568687	20385
STERILIDS	Non_withdrawal_event	2009-2013	1	0.99432	-3.79175	0.00547312	1.64523	0.99432	NA	NA	NA	0	NA	NA	NA	1	3568688	3589073	3568687	3589072	0	3568687	20385
STERIOIDS	Non_withdrawal_event	2009-2013	1	0.99432	-3.79175	0.00547312	1.64523	0.99432	NA	NA	NA	0	NA	NA	NA	1	3568688	3589073	3568687	3589072	0	3568687	20385
STEROFUNDIN	Non_withdrawal_event	2009-2013	1	0.99432	-3.79175	0.00547312	1.64523	0.99432	NA	NA	NA	0	NA	NA	NA	1	3568688	3589073	3568687	3589072	0	3568687	20385
STEROGYL	Non_withdrawal_event	2009-2013	1	0.99432	-3.79175	0.00547312	1.64523	0.99432	NA	NA	NA	0	NA	NA	NA	1	3568688	3589073	3568687	3589072	0	3568687	20385
STEROID SPECIFIC MEDICATION_DOSAGE FORM/MANUFACTURER UNKNO	Non_withdrawal_event	2009-2013	1	0.99432	-3.79175	0.00547312	1.64523	0.99432	NA	NA	NA	0	NA	NA	NA	1	3568688	3589073	3568687	3589072	0	3568687	20385
STEROID EXTERNAL	Non_withdrawal_event	2009-2013	1	0.99432	-3.79175	0.00547312	1.64523	0.99432	NA	NA	NA	0	NA	NA	NA	1	3568688	3589073	3568687	3589072	0	3568687	20385
STEROID INFUSIONS	Non_withdrawal_event	2009-2013	1	0.99432	-3.79175	0.00547312	1.64523	0.99432	NA	NA	NA	0	NA	NA	NA	1	3568688	3589073	3568687	3589072	0	3568687	20385
STEROID INHALER	Non_withdrawal_event	2009-2013	1	0.99432	-3.79175	0.00547312	1.64523	0.99432	NA	NA	NA	0	NA	NA	NA	1	3568688	3589073	3568687	3589072	0	3568687	20385
STEROID INHALERS	Non_withdrawal_event	2009-2013	1	0.99432	-3.79175	0.00547312	1.64523	0.99432	NA	NA	NA	0	NA	NA	NA	1	3568688	3589073	3568687	3589072	0	3568687	20385
STEROID TYPE MEDICATION	Non_withdrawal_event	2009-2013	1	0.99432	-3.79175	0.00547312	1.64523	0.99432	NA	NA	NA	0	NA	NA	NA	1	3568688	3589073	3568687	3589072	0	3568687	20385
STEROID USE	Non_withdrawal_event	2009-2013	1	0.99432	-3.79175	0.00547312	1.64523	0.99432	NA	NA	NA	0	NA	NA	NA	1	3568688	3589073	3568687	3589072	0	3568687	20385
STIBOGLUCONATE ALBER DAVID LTD.	Non_withdrawal_event	2009-2013	1	0.99432	-3.79175	0.00547312	1.64523	0.99432	NA	NA	NA	0	NA	NA	NA	1	3568688	3589073	3568687	3589072	0	3568687	20385
STIBOGLUCONATE KILOGRAM)	Non_withdrawal_event	2009-2013	1	0.99432	-3.79175	0.00547312	1.64523	0.99432	NA	NA	NA	0	NA	NA	NA	1	3568688	3589073	3568687	3589072	0	3568687	20385
STIMS	Non_withdrawal_event	2009-2013	1	0.99432	-3.79175	0.00547312	1.64523	0.99432	NA	NA	NA	0	NA	NA	NA	1	3568688	3589073	3568687	3589072	0	3568687	20385
STIMULANTSTREET	Non_withdrawal_event	2009-2013	1	0.99432	-3.79175	0.00547312	1.64523	0.99432	NA	NA	NA	0	NA	NA	NA	1	3568688	3589073	3568687	3589072	0	3568687	20385
STIMULENTS	Non_withdrawal_event	2009-2013	1	0.99432	-3.79175	0.00547312	1.64523	0.99432	NA	NA	NA	0	NA	NA	NA	1	3568688	3589073	3568687	3589072	0	3568687	20385
STINGEZE BENZOCAINE	Non_withdrawal_event	2009-2013	1	0.99432	-3.79175	0.00547312	1.64523	0.99432	NA	NA	NA	0	NA	NA	NA	1	3568688	3589073	3568687	3589072	0	3568687	20385
STIVARGA ABOTT	Non_withdrawal_event	2009-2013	1	0.99432	-3.79175	0.00547312	1.64523	0.99432	NA	NA	NA	0	NA	NA	NA	1	3568688	3589073	3568687	3589072	0	3568687	20385
STIVERGE	Non_withdrawal_event	2009-2013	1	0.99432	-3.79175	0.00547312	1.64523	0.99432	NA	NA	NA	0	NA	NA	NA	1	3568688	3589073	3568687	3589072	0	3568687	20385
STJOHNS WORT	Non_withdrawal_event	2009-2013	1	0.99432	-3.79175	0.00547312	1.64523	0.99432	NA	NA	NA	0	NA	NA	NA	1	3568688	3589073	3568687	3589072	0	3568687	20385
STOCRIN EFAVIRENZ- PHARM	Non_withdrawal_event	2009-2013	1	0.99432	-3.79175	0.00547312	1.64523	0.99432	NA	NA	NA	0	NA	NA	NA	1	3568688	3589073	3568687	3589072	0	3568687	20385
STOMACH AGENT	Non_withdrawal_event	2009-2013	1	0.99432	-3.79175	0.00547312	1.64523	0.99432	NA	NA	NA	0	NA	NA	NA	1	3568688	3589073	3568687	3589072	0	3568687	20385
STOMACHIC	Non_withdrawal_event	2009-2013	1	0.99432	-3.79175	0.00547312	1.64523	0.99432	NA	NA	NA	0	NA	NA	NA	1	3568688	3589073	3568687	3589072	0	3568687	20385
STORE BRAND PERMETHRIN	Non_withdrawal_event	2009-2013	1	0.99432	-3.79175	0.00547312	1.64523	0.99432	NA	NA	NA	0	NA	NA	NA	1	3568688	3589073	3568687	3589072	0	3568687	20385
STRAIFET	Non_withdrawal_event	2009-2013	1	0.99432	-3.79175	0.00547312	1.64523	0.99432	NA	NA	NA	0	NA	NA	NA	1	3568688	3589073	3568687	3589072	0	3568687	20385
STRATIERA	Non_withdrawal_event	2009-2013	1	0.99432	-3.79175	0.00547312	1.64523	0.99432	NA	NA	NA	0	NA	NA	NA	1	3568688	3589073	3568687	3589072	0	3568687	20385
STREET HEROIN	Non_withdrawal_event	2009-2013	1	0.99432	-3.79175	0.00547312	1.64523	0.99432	NA	NA	NA	0	NA	NA	NA	1	3568688	3589073	3568687	3589072	0	3568687	20385
STREPTOMICIN	Non_withdrawal_event	2009-2013	1	0.99432	-3.79175	0.00547312	1.64523	0.99432	NA	NA	NA	0	NA	NA	NA	1	3568688	3589073	3568687	3589072	0	3568687	20385
STREPTOZOTOCIN	Non_withdrawal_event	2009-2013	1	0.99432	-3.79175	0.00547312	1.64523	0.99432	NA	NA	NA	0	NA	NA	NA	1	3568688	3589073	3568687	3589072	0	3568687	20385
STRIATON	Non_withdrawal_event	2009-2013	1	0.99432	-3.79175	0.00547312	1.64523	0.99432	NA	NA	NA	0	NA	NA	NA	1	3568688	3589073	3568687	3589072	0	3568687	20385
STRIATRAN	Non_withdrawal_event	2009-2013	1	0.99432	-3.79175	0.00547312	1.64523	0.99432	NA	NA	NA	0	NA	NA	NA	1	3568688	3589073	3568687	3589072	0	3568687	20385
STRIBID	Non_withdrawal_event	2009-2013	1	0.99432	-3.79175	0.00547312	1.64523	0.99432	NA	NA	NA	0	NA	NA	NA	1	3568688	3589073	3568687	3589072	0	3568687	20385
STRIBILD 150-200-	Non_withdrawal_event	2009-2013	1	0.99432	-3.79175	0.00547312	1.64523	0.99432	NA	NA	NA	0	NA	NA	NA	1	3568688	3589073	3568687	3589072	0	3568687	20385
STRIDEX PADS STRIDEX	Non_withdrawal_event	2009-2013	1	0.99432	-3.79175	0.00547312	1.64523	0.99432	NA	NA	NA	0	NA	NA	NA	1	3568688	3589073	3568687	3589072	0	3568687	20385
STRONGER NEOMINOPHAGEN C (AMINOACETIC ACID, CYSTEINE, GLYCYRRHIZIC AC	Non_withdrawal_event	2009-2013	1	0.99432	-3.79175	0.00547312	1.64523	0.99432	NA	NA	NA	0	NA	NA	NA	1	3568688	3589073	3568687	3589072	0	3568687	20385
STUDY MED NOT GIVEN	Non_withdrawal_event	2009-2013	1	0.99432	-3.79175	0.00547312	1.64523	0.99432	NA	NA	NA	0	NA	NA	NA	1	3568688	3589073	3568687	3589072	0	3568687	20385
STUDY NOT ADMINISTERED	Non_withdrawal_event	2009-2013	1	0.99432	-3.79175	0.00547312	1.64523	0.99432	NA	NA	NA	0	NA	NA	NA	1	3568688	3589073	3568687	3589072	0	3568687	20385
STUDY NOT GIVEN	Non_withdrawal_event	2009-2013	1	0.99432	-3.79175	0.00547312	1.64523	0.99432	NA	NA	NA	0	NA	NA	NA	1	3568688	3589073	3568687	3589072	0	3568687	20385
STUDY SUNITINIBPLACEBO	Non_withdrawal_event	2009-2013	1	0.99432	-3.79175	0.00547312	1.64523	0.99432	NA	NA	NA	0	NA	NA	NA	1	3568688	3589073	3568687	3589072	0	3568687	20385
STUDY THERAPY BLINDED)	Non_withdrawal_event	2009-2013	1	0.99432	-3.79175	0.00547312	1.64523	0.99432	NA	NA	NA	0	NA	NA	NA	1	3568688	3589073	3568687	3589072	0	3568687	20385
STUTENT	Non_withdrawal_event	2009-2013	1	0.99432	-3.79175	0.00547312	1.64523	0.99432	NA	NA	NA	0	NA	NA	NA	1	3568688	3589073	3568687	3589072	0	3568687	20385
STYE EYE RELIEF CONIUM MACULATUM X, GRAPHITES 12X SULFUR 12X, SIMILA	Non_withdrawal_event	2009-2013	1	0.99432	-3.79175	0.00547312	1.64523	0.99432	NA	NA	NA	0	NA	NA	NA	1	3568688	3589073	3568687	3589072	0	3568687	20385
STYLE COHESIVE ALLERGEN	Non_withdrawal_event	2009-2013	1	0.99432	-3.79175	0.00547312	1.64523	0.99432	NA	NA	NA	0	NA	NA	NA	1	3568688	3589073	3568687	3589072	0	3568687	20385
SUAMTRIPTAN DR	Non_withdrawal_event	2009-2013	1	0.99432	-3.79175	0.00547312	1.64523	0.99432	NA	NA	NA	0	NA	NA	NA	1	3568688	3589073	3568687	3589072	0	3568687	20385
SUAPIZ SOAP	Non_withdrawal_event	2009-2013	1	0.99432	-3.79175	0.00547312	1.64523	0.99432	NA	NA	NA	0	NA	NA	NA	1	3568688	3589073	3568687	3589072	0	3568687	20385
SUAVE LOTION	Non_withdrawal_event	2009-2013	1	0.99432	-3.79175	0.00547312	1.64523	0.99432	NA	NA	NA	0	NA	NA	NA	1	3568688	3589073	3568687	3589072	0	3568687	20385
SUAVICID	Non_withdrawal_event	2009-2013	1	0.99432	-3.79175	0.00547312	1.64523	0.99432	NA	NA	NA	0	NA	NA	NA	1	3568688	3589073	3568687	3589072	0	3568687	20385
SUBCUVIA , OPLOSSING VOOR INJECTIE	Non_withdrawal_event	2009-2013	1	0.99432	-3.79175	0.00547312	1.64523	0.99432	NA	NA	NA	0	NA	NA	NA	1	3568688	3589073	3568687	3589072	0	3568687	20385
SUBOXE_, RECKITT BENCKISER	Non_withdrawal_event	2009-2013	1	0.99432	-3.79175	0.00547312	1.64523	0.99432	NA	NA	NA	0	NA	NA	NA	1	3568688	3589073	3568687	3589072	0	3568687	20385
SUBSTANCE ABUSE	Non_withdrawal_event	2009-2013	1	0.99432	-3.79175	0.00547312	1.64523	0.99432	NA	NA	NA	0	NA	NA	NA	1	3568688	3589073	3568687	3589072	0	3568687	20385
SUBSTITOL	Non_withdrawal_event	2009-2013	1	0.99432	-3.79175	0.00547312	1.64523	0.99432	NA	NA	NA	0	NA	NA	NA	1	3568688	3589073	3568687	3589072	0	3568687	20385
SUBSTITUTE MEDICATION	Non_withdrawal_event	2009-2013	1	0.99432	-3.79175	0.00547312	1.64523	0.99432	NA	NA	NA	0	NA	NA	NA	1	3568688	3589073	3568687	3589072	0	3568687	20385
SUCCIMER SANOFI AVENTIS LLC	Non_withdrawal_event	2009-2013	1	0.99432	-3.79175	0.00547312	1.64523	0.99432	NA	NA	NA	0	NA	NA	NA	1	3568688	3589073	3568687	3589072	0	3568687	20385
SUCCINYLATED ACINETOBACTER GLUTAMINASEASPARAGINASE	Non_withdrawal_event	2009-2013	1	0.99432	-3.79175	0.00547312	1.64523	0.99432	NA	NA	NA	0	NA	NA	NA	1	3568688	3589073	3568687	3589072	0	3568687	20385
SUCCINYLCHLORIDE	Non_withdrawal_event	2009-2013	1	0.99432	-3.79175	0.00547312	1.64523	0.99432	NA	NA	NA	0	NA	NA	NA	1	3568688	3589073	3568687	3589072	0	3568687	20385
SUCCINYLCHOLIN	Non_withdrawal_event	2009-2013	1	0.99432	-3.79175	0.00547312	1.64523	0.99432	NA	NA	NA	0	NA	NA	NA	1	3568688	3589073	3568687	3589072	0	3568687	20385
SUCCINYLCHOLIN INRESA	Non_withdrawal_event	2009-2013	1	0.99432	-3.79175	0.00547312	1.64523	0.99432	NA	NA	NA	0	NA	NA	NA	1	3568688	3589073	3568687	3589072	0	3568687	20385
SUCCINYLCHOLINE - VIAL-	Non_withdrawal_event	2009-2013	1	0.99432	-3.79175	0.00547312	1.64523	0.99432	NA	NA	NA	0	NA	NA	NA	1	3568688	3589073	3568687	3589072	0	3568687	20385
SUCRETS COMPLETE	Non_withdrawal_event	2009-2013	1	0.99432	-3.79175	0.00547312	1.64523	0.99432	NA	NA	NA	0	NA	NA	NA	1	3568688	3589073	3568687	3589072	0	3568687	20385
SUF	Non_withdrawal_event	2009-2013	1	0.99432	-3.79175	0.00547312	1.64523	0.99432	NA	NA	NA	0	NA	NA	NA	1	3568688	3589073	3568687	3589072	0	3568687	20385
SUFAMETHOXAZOLE TMP DS	Non_withdrawal_event	2009-2013	1	0.99432	-3.79175	0.00547312	1.64523	0.99432	NA	NA	NA	0	NA	NA	NA	1	3568688	3589073	3568687	3589072	0	3568687	20385
SUFENTANYL RENAUDIN	Non_withdrawal_event	2009-2013	1	0.99432	-3.79175	0.00547312	1.64523	0.99432	NA	NA	NA	0	NA	NA	NA	1	3568688	3589073	3568687	3589072	0	3568687	20385
SUL	Non_withdrawal_event	2009-2013	1	0.99432	-3.79175	0.00547312	1.64523	0.99432	NA	NA	NA	0	NA	NA	NA	1	3568688	3589073	3568687	3589072	0	3568687	20385
SULAMETHIZOLETRIMETHOPRIM	Non_withdrawal_event	2009-2013	1	0.99432	-3.79175	0.00547312	1.64523	0.99432	NA	NA	NA	0	NA	NA	NA	1	3568688	3589073	3568687	3589072	0	3568687	20385
SULBACTAM REGIMEN	Non_withdrawal_event	2009-2013	1	0.99432	-3.79175	0.00547312	1.64523	0.99432	NA	NA	NA	0	NA	NA	NA	1	3568688	3589073	3568687	3589072	0	3568687	20385
SULBACTAMPIPERACILLIN	Non_withdrawal_event	2009-2013	1	0.99432	-3.79175	0.00547312	1.64523	0.99432	NA	NA	NA	0	NA	NA	NA	1	3568688	3589073	3568687	3589072	0	3568687	20385
SULBACTUMAMPICILLIN	Non_withdrawal_event	2009-2013	1	0.99432	-3.79175	0.00547312	1.64523	0.99432	NA	NA	NA	0	NA	NA	NA	1	3568688	3589073	3568687	3589072	0	3568687	20385
SULFA ANTIBIOTICS	Non_withdrawal_event	2009-2013	1	0.99432	-3.79175	0.00547312	1.64523	0.99432	NA	NA	NA	0	NA	NA	NA	1	3568688	3589073	3568687	3589072	0	3568687	20385
SULFA BASED ANTIBIOTICS	Non_withdrawal_event	2009-2013	1	0.99432	-3.79175	0.00547312	1.64523	0.99432	NA	NA	NA	0	NA	NA	NA	1	3568688	3589073	3568687	3589072	0	3568687	20385
SULFA BASED MEDICATION	Non_withdrawal_event	2009-2013	1	0.99432	-3.79175	0.00547312	1.64523	0.99432	NA	NA	NA	0	NA	NA	NA	1	3568688	3589073	3568687	3589072	0	3568687	20385
SULFA METH TMP DS ANNEAL PHARMACE	Non_withdrawal_event	2009-2013	1	0.99432	-3.79175	0.00547312	1.64523	0.99432	NA	NA	NA	0	NA	NA	NA	1	3568688	3589073	3568687	3589072	0	3568687	20385
SULFA METHOXAZOLE TMP	Non_withdrawal_event	2009-2013	1	0.99432	-3.79175	0.00547312	1.64523	0.99432	NA	NA	NA	0	NA	NA	NA	1	3568688	3589073	3568687	3589072	0	3568687	20385
SULFACETAMIDE EYE BAUSCH_LOMB	Non_withdrawal_event	2009-2013	1	0.99432	-3.79175	0.00547312	1.64523	0.99432	NA	NA	NA	0	NA	NA	NA	1	3568688	3589073	3568687	3589072	0	3568687	20385
SULFACETAMIDE_SULPHUR WASH	Non_withdrawal_event	2009-2013	1	0.99432	-3.79175	0.00547312	1.64523	0.99432	NA	NA	NA	0	NA	NA	NA	1	3568688	3589073	3568687	3589072	0	3568687	20385
SULFACETIMIDE _SULFER WASH	Non_withdrawal_event	2009-2013	1	0.99432	-3.79175	0.00547312	1.64523	0.99432	NA	NA	NA	0	NA	NA	NA	1	3568688	3589073	3568687	3589072	0	3568687	20385
SULFADIAZIN HEYL	Non_withdrawal_event	2009-2013	1	0.99432	-3.79175	0.00547312	1.64523	0.99432	NA	NA	NA	0	NA	NA	NA	1	3568688	3589073	3568687	3589072	0	3568687	20385
SULFAMETH 160 AMNEAL	Non_withdrawal_event	2009-2013	1	0.99432	-3.79175	0.00547312	1.64523	0.99432	NA	NA	NA	0	NA	NA	NA	1	3568688	3589073	3568687	3589072	0	3568687	20385
SULFAMETH RX 02856	Non_withdrawal_event	2009-2013	1	0.99432	-3.79175	0.00547312	1.64523	0.99432	NA	NA	NA	0	NA	NA	NA	1	3568688	3589073	3568687	3589072	0	3568687	20385
SULFAMETHOAXAZOLE TMP DS	Non_withdrawal_event	2009-2013	1	0.99432	-3.79175	0.00547312	1.64523	0.99432	NA	NA	NA	0	NA	NA	NA	1	3568688	3589073	3568687	3589072	0	3568687	20385
SULFAMETHONAXOLE	Non_withdrawal_event	2009-2013	1	0.99432	-3.79175	0.00547312	1.64523	0.99432	NA	NA	NA	0	NA	NA	NA	1	3568688	3589073	3568687	3589072	0	3568687	20385
SULFAMETHOPRIMDS	Non_withdrawal_event	2009-2013	1	0.99432	-3.79175	0.00547312	1.64523	0.99432	NA	NA	NA	0	NA	NA	NA	1	3568688	3589073	3568687	3589072	0	3568687	20385
SULFAMETHOXALE	Non_withdrawal_event	2009-2013	1	0.99432	-3.79175	0.00547312	1.64523	0.99432	NA	NA	NA	0	NA	NA	NA	1	3568688	3589073	3568687	3589072	0	3568687	20385
SULFAMETHOXALETRIMETHOPRIM	Non_withdrawal_event	2009-2013	1	0.99432	-3.79175	0.00547312	1.64523	0.99432	NA	NA	NA	0	NA	NA	NA	1	3568688	3589073	3568687	3589072	0	3568687	20385
SULFAMETHOXASOLETRIMETHOPRIM	Non_withdrawal_event	2009-2013	1	0.99432	-3.79175	0.00547312	1.64523	0.99432	NA	NA	NA	0	NA	NA	NA	1	3568688	3589073	3568687	3589072	0	3568687	20385
SULFAMETHOXAZOL	Non_withdrawal_event	2009-2013	1	0.99432	-3.79175	0.00547312	1.64523	0.99432	NA	NA	NA	0	NA	NA	NA	1	3568688	3589073	3568687	3589072	0	3568687	20385
SULFAMETHOXAZOLE ET TRIMETHOPRIME	Non_withdrawal_event	2009-2013	1	0.99432	-3.79175	0.00547312	1.64523	0.99432	NA	NA	NA	0	NA	NA	NA	1	3568688	3589073	3568687	3589072	0	3568687	20385
SULFAMETHOXAZOLE RIMETHOPRIM	Non_withdrawal_event	2009-2013	1	0.99432	-3.79175	0.00547312	1.64523	0.99432	NA	NA	NA	0	NA	NA	NA	1	3568688	3589073	3568687	3589072	0	3568687	20385
SULFAMETHOXAZOLE TM	Non_withdrawal_event	2009-2013	1	0.99432	-3.79175	0.00547312	1.64523	0.99432	NA	NA	NA	0	NA	NA	NA	1	3568688	3589073	3568687	3589072	0	3568687	20385
SULFAMETHOXAZOLE TMP	Non_withdrawal_event	2009-2013	1	0.99432	-3.79175	0.00547312	1.64523	0.99432	NA	NA	NA	0	NA	NA	NA	1	3568688	3589073	3568687	3589072	0	3568687	20385
SULFAMETHOXAZOLE TMP DS NA N_	Non_withdrawal_event	2009-2013	1	0.99432	-3.79175	0.00547312	1.64523	0.99432	NA	NA	NA	0	NA	NA	NA	1	3568688	3589073	3568687	3589072	0	3568687	20385
SULFAMETHOXAZOLE TMP DS TABITP	Non_withdrawal_event	2009-2013	1	0.99432	-3.79175	0.00547312	1.64523	0.99432	NA	NA	NA	0	NA	NA	NA	1	3568688	3589073	3568687	3589072	0	3568687	20385
SULFAMETHOXAZOLET RIMETHOPRIM DS AMNEAL	Non_withdrawal_event	2009-2013	1	0.99432	-3.79175	0.00547312	1.64523	0.99432	NA	NA	NA	0	NA	NA	NA	1	3568688	3589073	3568687	3589072	0	3568687	20385
SULFAMETHOXAZOLETMP DS DOUBLE STRENGTH_QUALITEST	Non_withdrawal_event	2009-2013	1	0.99432	-3.79175	0.00547312	1.64523	0.99432	NA	NA	NA	0	NA	NA	NA	1	3568688	3589073	3568687	3589072	0	3568687	20385
SULFAMETHOXAZOLETRIMETHAPRIM	Non_withdrawal_event	2009-2013	1	0.99432	-3.79175	0.00547312	1.64523	0.99432	NA	NA	NA	0	NA	NA	NA	1	3568688	3589073	3568687	3589072	0	3568687	20385
SULFAMETHOXAZOLETRIMETHOPRIM_160 NOT REPORTED	Non_withdrawal_event	2009-2013	1	0.99432	-3.79175	0.00547312	1.64523	0.99432	NA	NA	NA	0	NA	NA	NA	1	3568688	3589073	3568687	3589072	0	3568687	20385
SULFAMETHOXAZOLETRJMETHOPRIM	Non_withdrawal_event	2009-2013	1	0.99432	-3.79175	0.00547312	1.64523	0.99432	NA	NA	NA	0	NA	NA	NA	1	3568688	3589073	3568687	3589072	0	3568687	20385
SULFAMETHOXAZOLE_TRIEMTHOPRIM	Non_withdrawal_event	2009-2013	1	0.99432	-3.79175	0.00547312	1.64523	0.99432	NA	NA	NA	0	NA	NA	NA	1	3568688	3589073	3568687	3589072	0	3568687	20385
SULFAMETHOXAZOLE_TRIMETHOPRIM DS AMNEAL PHARMAEU	Non_withdrawal_event	2009-2013	1	0.99432	-3.79175	0.00547312	1.64523	0.99432	NA	NA	NA	0	NA	NA	NA	1	3568688	3589073	3568687	3589072	0	3568687	20385
SULFAMETHOXYPYRAZINETRIMETHOPRIM	Non_withdrawal_event	2009-2013	1	0.99432	-3.79175	0.00547312	1.64523	0.99432	NA	NA	NA	0	NA	NA	NA	1	3568688	3589073	3568687	3589072	0	3568687	20385
SULFAMETHOXZOLE_TRIMETHOPRIM DS	Non_withdrawal_event	2009-2013	1	0.99432	-3.79175	0.00547312	1.64523	0.99432	NA	NA	NA	0	NA	NA	NA	1	3568688	3589073	3568687	3589072	0	3568687	20385
SULFAMETHTRIAMETHOPRIM	Non_withdrawal_event	2009-2013	1	0.99432	-3.79175	0.00547312	1.64523	0.99432	NA	NA	NA	0	NA	NA	NA	1	3568688	3589073	3568687	3589072	0	3568687	20385
SULFAMETHTRIMET_160 NORTH POINT CENTER PHARMACY	Non_withdrawal_event	2009-2013	1	0.99432	-3.79175	0.00547312	1.64523	0.99432	NA	NA	NA	0	NA	NA	NA	1	3568688	3589073	3568687	3589072	0	3568687	20385
SULFAMETOXAZOLETRIMETHOPRIM	Non_withdrawal_event	2009-2013	1	0.99432	-3.79175	0.00547312	1.64523	0.99432	NA	NA	NA	0	NA	NA	NA	1	3568688	3589073	3568687	3589072	0	3568687	20385
SULFARMETHOXAGE MUTURAL_SEE ATTACHED	Non_withdrawal_event	2009-2013	1	0.99432	-3.79175	0.00547312	1.64523	0.99432	NA	NA	NA	0	NA	NA	NA	1	3568688	3589073	3568687	3589072	0	3568687	20385
SULFASALAZINE DELAYEDRELEASE	Non_withdrawal_event	2009-2013	1	0.99432	-3.79175	0.00547312	1.64523	0.99432	NA	NA	NA	0	NA	NA	NA	1	3568688	3589073	3568687	3589072	0	3568687	20385
SULFASALAZINE GREENSTONE	Non_withdrawal_event	2009-2013	1	0.99432	-3.79175	0.00547312	1.64523	0.99432	NA	NA	NA	0	NA	NA	NA	1	3568688	3589073	3568687	3589072	0	3568687	20385
SULFASALINE	Non_withdrawal_event	2009-2013	1	0.99432	-3.79175	0.00547312	1.64523	0.99432	NA	NA	NA	0	NA	NA	NA	1	3568688	3589073	3568687	3589072	0	3568687	20385
SULFASALZINE	Non_withdrawal_event	2009-2013	1	0.99432	-3.79175	0.00547312	1.64523	0.99432	NA	NA	NA	0	NA	NA	NA	1	3568688	3589073	3568687	3589072	0	3568687	20385
SULFATRIM_SULFATRIM PEDIATRIC SULFAMETHOXAZOLE_TRIMEHO	Non_withdrawal_event	2009-2013	1	0.99432	-3.79175	0.00547312	1.64523	0.99432	NA	NA	NA	0	NA	NA	NA	1	3568688	3589073	3568687	3589072	0	3568687	20385
SULFATRIM_SULFATRIM PEDIATRIC SULFAMETHOXAZOLE_TRIMET	Non_withdrawal_event	2009-2013	1	0.99432	-3.79175	0.00547312	1.64523	0.99432	NA	NA	NA	0	NA	NA	NA	1	3568688	3589073	3568687	3589072	0	3568687	20385
SULFATRIM_SULFTRIM PEDIATRIC SULFAMETHOXAZOLE_TRIMETHO	Non_withdrawal_event	2009-2013	1	0.99432	-3.79175	0.00547312	1.64523	0.99432	NA	NA	NA	0	NA	NA	NA	1	3568688	3589073	3568687	3589072	0	3568687	20385
SULFAZINE	Non_withdrawal_event	2009-2013	1	0.99432	-3.79175	0.00547312	1.64523	0.99432	NA	NA	NA	0	NA	NA	NA	1	3568688	3589073	3568687	3589072	0	3568687	20385
SULFITES	Non_withdrawal_event	2009-2013	1	0.99432	-3.79175	0.00547312	1.64523	0.99432	NA	NA	NA	0	NA	NA	NA	1	3568688	3589073	3568687	3589072	0	3568687	20385
SULFMETHTRIMETH DS - AMNEAL	Non_withdrawal_event	2009-2013	1	0.99432	-3.79175	0.00547312	1.64523	0.99432	NA	NA	NA	0	NA	NA	NA	1	3568688	3589073	3568687	3589072	0	3568687	20385
SULFONE	Non_withdrawal_event	2009-2013	1	0.99432	-3.79175	0.00547312	1.64523	0.99432	NA	NA	NA	0	NA	NA	NA	1	3568688	3589073	3568687	3589072	0	3568687	20385
SULFONUREA	Non_withdrawal_event	2009-2013	1	0.99432	-3.79175	0.00547312	1.64523	0.99432	NA	NA	NA	0	NA	NA	NA	1	3568688	3589073	3568687	3589072	0	3568687	20385
SULFUR DRUGS	Non_withdrawal_event	2009-2013	1	0.99432	-3.79175	0.00547312	1.64523	0.99432	NA	NA	NA	0	NA	NA	NA	1	3568688	3589073	3568687	3589072	0	3568687	20385
SULFUR_TRICLOSAN	Non_withdrawal_event	2009-2013	1	0.99432	-3.79175	0.00547312	1.64523	0.99432	NA	NA	NA	0	NA	NA	NA	1	3568688	3589073	3568687	3589072	0	3568687	20385
SULIDAC	Non_withdrawal_event	2009-2013	1	0.99432	-3.79175	0.00547312	1.64523	0.99432	NA	NA	NA	0	NA	NA	NA	1	3568688	3589073	3568687	3589072	0	3568687	20385
SULIDINE	Non_withdrawal_event	2009-2013	1	0.99432	-3.79175	0.00547312	1.64523	0.99432	NA	NA	NA	0	NA	NA	NA	1	3568688	3589073	3568687	3589072	0	3568687	20385
SULPERASON	Non_withdrawal_event	2009-2013	1	0.99432	-3.79175	0.00547312	1.64523	0.99432	NA	NA	NA	0	NA	NA	NA	1	3568688	3589073	3568687	3589072	0	3568687	20385
SULPHAMETHOXAZOLE	Non_withdrawal_event	2009-2013	1	0.99432	-3.79175	0.00547312	1.64523	0.99432	NA	NA	NA	0	NA	NA	NA	1	3568688	3589073	3568687	3589072	0	3568687	20385
SULPHAMETHOXAZOLETRAIMETHOPRIM	Non_withdrawal_event	2009-2013	1	0.99432	-3.79175	0.00547312	1.64523	0.99432	NA	NA	NA	0	NA	NA	NA	1	3568688	3589073	3568687	3589072	0	3568687	20385
SUMAMIITAN	Non_withdrawal_event	2009-2013	1	0.99432	-3.79175	0.00547312	1.64523	0.99432	NA	NA	NA	0	NA	NA	NA	1	3568688	3589073	3568687	3589072	0	3568687	20385
SUMATRIPPLAN	Non_withdrawal_event	2009-2013	1	0.99432	-3.79175	0.00547312	1.64523	0.99432	NA	NA	NA	0	NA	NA	NA	1	3568688	3589073	3568687	3589072	0	3568687	20385
SUMATRIPTAIN	Non_withdrawal_event	2009-2013	1	0.99432	-3.79175	0.00547312	1.64523	0.99432	NA	NA	NA	0	NA	NA	NA	1	3568688	3589073	3568687	3589072	0	3568687	20385
SUMATRIPTAN , RANBAXY	Non_withdrawal_event	2009-2013	1	0.99432	-3.79175	0.00547312	1.64523	0.99432	NA	NA	NA	0	NA	NA	NA	1	3568688	3589073	3568687	3589072	0	3568687	20385
SUMATRIPTAN 0. BEDFORD	Non_withdrawal_event	2009-2013	1	0.99432	-3.79175	0.00547312	1.64523	0.99432	NA	NA	NA	0	NA	NA	NA	1	3568688	3589073	3568687	3589072	0	3568687	20385
SUMATRIPTAN DR	Non_withdrawal_event	2009-2013	1	0.99432	-3.79175	0.00547312	1.64523	0.99432	NA	NA	NA	0	NA	NA	NA	1	3568688	3589073	3568687	3589072	0	3568687	20385
SUMATRIPTAN FILMCOATED	Non_withdrawal_event	2009-2013	1	0.99432	-3.79175	0.00547312	1.64523	0.99432	NA	NA	NA	0	NA	NA	NA	1	3568688	3589073	3568687	3589072	0	3568687	20385
SUMATRIPTAN PCH OMHULD	Non_withdrawal_event	2009-2013	1	0.99432	-3.79175	0.00547312	1.64523	0.99432	NA	NA	NA	0	NA	NA	NA	1	3568688	3589073	3568687	3589072	0	3568687	20385
SUMATRIPTAN PENN	Non_withdrawal_event	2009-2013	1	0.99432	-3.79175	0.00547312	1.64523	0.99432	NA	NA	NA	0	NA	NA	NA	1	3568688	3589073	3568687	3589072	0	3568687	20385
SUMATRIPTAN REDDYS	Non_withdrawal_event	2009-2013	1	0.99432	-3.79175	0.00547312	1.64523	0.99432	NA	NA	NA	0	NA	NA	NA	1	3568688	3589073	3568687	3589072	0	3568687	20385
SUMATRIPTAN SUMATRIPTAN SUCCINATE)	Non_withdrawal_event	2009-2013	1	0.99432	-3.79175	0.00547312	1.64523	0.99432	NA	NA	NA	0	NA	NA	NA	1	3568688	3589073	3568687	3589072	0	3568687	20385
SUMATRIPTAN SUN IND LTD.	Non_withdrawal_event	2009-2013	1	0.99432	-3.79175	0.00547312	1.64523	0.99432	NA	NA	NA	0	NA	NA	NA	1	3568688	3589073	3568687	3589072	0	3568687	20385
SUMATRIPTAN VA ISSUED	Non_withdrawal_event	2009-2013	1	0.99432	-3.79175	0.00547312	1.64523	0.99432	NA	NA	NA	0	NA	NA	NA	1	3568688	3589073	3568687	3589072	0	3568687	20385
SUMATRIPTAN WATSCOBALT	Non_withdrawal_event	2009-2013	1	0.99432	-3.79175	0.00547312	1.64523	0.99432	NA	NA	NA	0	NA	NA	NA	1	3568688	3589073	3568687	3589072	0	3568687	20385
SUMATRYPTAN RANBAXY	Non_withdrawal_event	2009-2013	1	0.99432	-3.79175	0.00547312	1.64523	0.99432	NA	NA	NA	0	NA	NA	NA	1	3568688	3589073	3568687	3589072	0	3568687	20385
SUMAXIN	Non_withdrawal_event	2009-2013	1	0.99432	-3.79175	0.00547312	1.64523	0.99432	NA	NA	NA	0	NA	NA	NA	1	3568688	3589073	3568687	3589072	0	3568687	20385
SUMAXIN WASH	Non_withdrawal_event	2009-2013	1	0.99432	-3.79175	0.00547312	1.64523	0.99432	NA	NA	NA	0	NA	NA	NA	1	3568688	3589073	3568687	3589072	0	3568687	20385
SUMIAL NOT )	Non_withdrawal_event	2009-2013	1	0.99432	-3.79175	0.00547312	1.64523	0.99432	NA	NA	NA	0	NA	NA	NA	1	3568688	3589073	3568687	3589072	0	3568687	20385
SUN BLOCK SPRAY SPF	Non_withdrawal_event	2009-2013	1	0.99432	-3.79175	0.00547312	1.64523	0.99432	NA	NA	NA	0	NA	NA	NA	1	3568688	3589073	3568687	3589072	0	3568687	20385
SUNDOWN NATURALS NATURAL WATER PILLS	Non_withdrawal_event	2009-2013	1	0.99432	-3.79175	0.00547312	1.64523	0.99432	NA	NA	NA	0	NA	NA	NA	1	3568688	3589073	3568687	3589072	0	3568687	20385
SUNFLOWER SUPREME	Non_withdrawal_event	2009-2013	1	0.99432	-3.79175	0.00547312	1.64523	0.99432	NA	NA	NA	0	NA	NA	NA	1	3568688	3589073	3568687	3589072	0	3568687	20385
SUNFORGETTABLE SUN PROTECTION SPF COLORESCIENCE	Non_withdrawal_event	2009-2013	1	0.99432	-3.79175	0.00547312	1.64523	0.99432	NA	NA	NA	0	NA	NA	NA	1	3568688	3589073	3568687	3589072	0	3568687	20385
SUNIITINIB	Non_withdrawal_event	2009-2013	1	0.99432	-3.79175	0.00547312	1.64523	0.99432	NA	NA	NA	0	NA	NA	NA	1	3568688	3589073	3568687	3589072	0	3568687	20385
SUNITIB	Non_withdrawal_event	2009-2013	1	0.99432	-3.79175	0.00547312	1.64523	0.99432	NA	NA	NA	0	NA	NA	NA	1	3568688	3589073	3568687	3589072	0	3568687	20385
SUNITINB MALATE	Non_withdrawal_event	2009-2013	1	0.99432	-3.79175	0.00547312	1.64523	0.99432	NA	NA	NA	0	NA	NA	NA	1	3568688	3589073	3568687	3589072	0	3568687	20385
SUNITINEB	Non_withdrawal_event	2009-2013	1	0.99432	-3.79175	0.00547312	1.64523	0.99432	NA	NA	NA	0	NA	NA	NA	1	3568688	3589073	3568687	3589072	0	3568687	20385
SUNITINIAB MALATE	Non_withdrawal_event	2009-2013	1	0.99432	-3.79175	0.00547312	1.64523	0.99432	NA	NA	NA	0	NA	NA	NA	1	3568688	3589073	3568687	3589072	0	3568687	20385
SUNITINIB AMALTATE SORAFENIB ;	Non_withdrawal_event	2009-2013	1	0.99432	-3.79175	0.00547312	1.64523	0.99432	NA	NA	NA	0	NA	NA	NA	1	3568688	3589073	3568687	3589072	0	3568687	20385
SUNITINIB CYCLE 0826_09 START DATE	Non_withdrawal_event	2009-2013	1	0.99432	-3.79175	0.00547312	1.64523	0.99432	NA	NA	NA	0	NA	NA	NA	1	3568688	3589073	3568687	3589072	0	3568687	20385
SUNITINIB CYCLE 0902_START DATE-NOT GIVEN	Non_withdrawal_event	2009-2013	1	0.99432	-3.79175	0.00547312	1.64523	0.99432	NA	NA	NA	0	NA	NA	NA	1	3568688	3589073	3568687	3589072	0	3568687	20385
SUNITINIB CYCLE 902_START DATE-NOT GIVEN	Non_withdrawal_event	2009-2013	1	0.99432	-3.79175	0.00547312	1.64523	0.99432	NA	NA	NA	0	NA	NA	NA	1	3568688	3589073	3568687	3589072	0	3568687	20385
SUNITINIB EVERY STARTING ON CYCLE	Non_withdrawal_event	2009-2013	1	0.99432	-3.79175	0.00547312	1.64523	0.99432	NA	NA	NA	0	NA	NA	NA	1	3568688	3589073	3568687	3589072	0	3568687	20385
SUNITINIB MALAGE	Non_withdrawal_event	2009-2013	1	0.99432	-3.79175	0.00547312	1.64523	0.99432	NA	NA	NA	0	NA	NA	NA	1	3568688	3589073	3568687	3589072	0	3568687	20385
SUNITINIB MALATESORAFENIB,	Non_withdrawal_event	2009-2013	1	0.99432	-3.79175	0.00547312	1.64523	0.99432	NA	NA	NA	0	NA	NA	NA	1	3568688	3589073	3568687	3589072	0	3568687	20385
SUNITINIB PLACEB	Non_withdrawal_event	2009-2013	1	0.99432	-3.79175	0.00547312	1.64523	0.99432	NA	NA	NA	0	NA	NA	NA	1	3568688	3589073	3568687	3589072	0	3568687	20385
SUNITINIB START DATE 28_09	Non_withdrawal_event	2009-2013	1	0.99432	-3.79175	0.00547312	1.64523	0.99432	NA	NA	NA	0	NA	NA	NA	1	3568688	3589073	3568687	3589072	0	3568687	20385
SUNITINIB START DATE_28/09	Non_withdrawal_event	2009-2013	1	0.99432	-3.79175	0.00547312	1.64523	0.99432	NA	NA	NA	0	NA	NA	NA	1	3568688	3589073	3568687	3589072	0	3568687	20385
SUNITINIB SU011248	Non_withdrawal_event	2009-2013	1	0.99432	-3.79175	0.00547312	1.64523	0.99432	NA	NA	NA	0	NA	NA	NA	1	3568688	3589073	3568687	3589072	0	3568687	20385
SUNITINIB VS SORAFENIB	Non_withdrawal_event	2009-2013	1	0.99432	-3.79175	0.00547312	1.64523	0.99432	NA	NA	NA	0	NA	NA	NA	1	3568688	3589073	3568687	3589072	0	3568687	20385
SUNLIGHT	Non_withdrawal_event	2009-2013	1	0.99432	-3.79175	0.00547312	1.64523	0.99432	NA	NA	NA	0	NA	NA	NA	1	3568688	3589073	3568687	3589072	0	3568687	20385
SUNRYTH	Non_withdrawal_event	2009-2013	1	0.99432	-3.79175	0.00547312	1.64523	0.99432	NA	NA	NA	0	NA	NA	NA	1	3568688	3589073	3568687	3589072	0	3568687	20385
SUNRYTHM NOT )	Non_withdrawal_event	2009-2013	1	0.99432	-3.79175	0.00547312	1.64523	0.99432	NA	NA	NA	0	NA	NA	NA	1	3568688	3589073	3568687	3589072	0	3568687	20385
SUNSET YELLOW FCF	Non_withdrawal_event	2009-2013	1	0.99432	-3.79175	0.00547312	1.64523	0.99432	NA	NA	NA	0	NA	NA	NA	1	3568688	3589073	3568687	3589072	0	3568687	20385
SUPARTZ 2. SYRINGE	Non_withdrawal_event	2009-2013	1	0.99432	-3.79175	0.00547312	1.64523	0.99432	NA	NA	NA	0	NA	NA	NA	1	3568688	3589073	3568687	3589072	0	3568687	20385
SUPARTZ HYALURONATE_NEPHEW	Non_withdrawal_event	2009-2013	1	0.99432	-3.79175	0.00547312	1.64523	0.99432	NA	NA	NA	0	NA	NA	NA	1	3568688	3589073	3568687	3589072	0	3568687	20385
SUPER CLEANSE PROPRIETARY BLEND NATURES SECRET	Non_withdrawal_event	2009-2013	1	0.99432	-3.79175	0.00547312	1.64523	0.99432	NA	NA	NA	0	NA	NA	NA	1	3568688	3589073	3568687	3589072	0	3568687	20385
SUPER POLYGRIP	Non_withdrawal_event	2009-2013	1	0.99432	-3.79175	0.00547312	1.64523	0.99432	NA	NA	NA	0	NA	NA	NA	1	3568688	3589073	3568687	3589072	0	3568687	20385
SUPERBLOCK_TITANIUM DIOXIDE SPF BULL FROG	Non_withdrawal_event	2009-2013	1	0.99432	-3.79175	0.00547312	1.64523	0.99432	NA	NA	NA	0	NA	NA	NA	1	3568688	3589073	3568687	3589072	0	3568687	20385
SUPERDRUG EFFERVESCENT	Non_withdrawal_event	2009-2013	1	0.99432	-3.79175	0.00547312	1.64523	0.99432	NA	NA	NA	0	NA	NA	NA	1	3568688	3589073	3568687	3589072	0	3568687	20385
SUPERFACT	Non_withdrawal_event	2009-2013	1	0.99432	-3.79175	0.00547312	1.64523	0.99432	NA	NA	NA	0	NA	NA	NA	1	3568688	3589073	3568687	3589072	0	3568687	20385
SUPERSMILE PROFESSIONAL WHITENING	Non_withdrawal_event	2009-2013	1	0.99432	-3.79175	0.00547312	1.64523	0.99432	NA	NA	NA	0	NA	NA	NA	1	3568688	3589073	3568687	3589072	0	3568687	20385
SUPERSMILE PROFESSIONAL WHITENING TOOTHPASE	Non_withdrawal_event	2009-2013	1	0.99432	-3.79175	0.00547312	1.64523	0.99432	NA	NA	NA	0	NA	NA	NA	1	3568688	3589073	3568687	3589072	0	3568687	20385
SUPHEDRINE P E SINUS_ALLERGY EQUATE	Non_withdrawal_event	2009-2013	1	0.99432	-3.79175	0.00547312	1.64523	0.99432	NA	NA	NA	0	NA	NA	NA	1	3568688	3589073	3568687	3589072	0	3568687	20385
SUPLATAST	Non_withdrawal_event	2009-2013	1	0.99432	-3.79175	0.00547312	1.64523	0.99432	NA	NA	NA	0	NA	NA	NA	1	3568688	3589073	3568687	3589072	0	3568687	20385
SUPPLY ALCOHOL PADS TRIAD	Non_withdrawal_event	2009-2013	1	0.99432	-3.79175	0.00547312	1.64523	0.99432	NA	NA	NA	0	NA	NA	NA	1	3568688	3589073	3568687	3589072	0	3568687	20385
SUPRADYN MULTIVITAMIN_MINER	Non_withdrawal_event	2009-2013	1	0.99432	-3.79175	0.00547312	1.64523	0.99432	NA	NA	NA	0	NA	NA	NA	1	3568688	3589073	3568687	3589072	0	3568687	20385
SUPRANE LIQUIDE POUR PAR VAPEUR	Non_withdrawal_event	2009-2013	1	0.99432	-3.79175	0.00547312	1.64523	0.99432	NA	NA	NA	0	NA	NA	NA	1	3568688	3589073	3568687	3589072	0	3568687	20385
SUPREMA	Non_withdrawal_event	2009-2013	1	0.99432	-3.79175	0.00547312	1.64523	0.99432	NA	NA	NA	0	NA	NA	NA	1	3568688	3589073	3568687	3589072	0	3568687	20385
SUPREP BOWEL PREP KIT BRAINTREE	Non_withdrawal_event	2009-2013	1	0.99432	-3.79175	0.00547312	1.64523	0.99432	NA	NA	NA	0	NA	NA	NA	1	3568688	3589073	3568687	3589072	0	3568687	20385
SUPRESSIN	Non_withdrawal_event	2009-2013	1	0.99432	-3.79175	0.00547312	1.64523	0.99432	NA	NA	NA	0	NA	NA	NA	1	3568688	3589073	3568687	3589072	0	3568687	20385
SURELEN	Non_withdrawal_event	2009-2013	1	0.99432	-3.79175	0.00547312	1.64523	0.99432	NA	NA	NA	0	NA	NA	NA	1	3568688	3589073	3568687	3589072	0	3568687	20385
SURETAC II BIO ABSORBABLE FIXATION DEVICE	Non_withdrawal_event	2009-2013	1	0.99432	-3.79175	0.00547312	1.64523	0.99432	NA	NA	NA	0	NA	NA	NA	1	3568688	3589073	3568687	3589072	0	3568687	20385
SURFAIR	Non_withdrawal_event	2009-2013	1	0.99432	-3.79175	0.00547312	1.64523	0.99432	NA	NA	NA	0	NA	NA	NA	1	3568688	3589073	3568687	3589072	0	3568687	20385
SURGERY HYPERTROPHY	Non_withdrawal_event	2009-2013	1	0.99432	-3.79175	0.00547312	1.64523	0.99432	NA	NA	NA	0	NA	NA	NA	1	3568688	3589073	3568687	3589072	0	3568687	20385
SURGICEL	Non_withdrawal_event	2009-2013	1	0.99432	-3.79175	0.00547312	1.64523	0.99432	NA	NA	NA	0	NA	NA	NA	1	3568688	3589073	3568687	3589072	0	3568687	20385
SUSP POSACONAZOLE	Non_withdrawal_event	2009-2013	1	0.99432	-3.79175	0.00547312	1.64523	0.99432	NA	NA	NA	0	NA	NA	NA	1	3568688	3589073	3568687	3589072	0	3568687	20385
SUSTENNA JANSSEN	Non_withdrawal_event	2009-2013	1	0.99432	-3.79175	0.00547312	1.64523	0.99432	NA	NA	NA	0	NA	NA	NA	1	3568688	3589073	3568687	3589072	0	3568687	20385
SUTINIB	Non_withdrawal_event	2009-2013	1	0.99432	-3.79175	0.00547312	1.64523	0.99432	NA	NA	NA	0	NA	NA	NA	1	3568688	3589073	3568687	3589072	0	3568687	20385
SUXAMETHONIUM BIOCODEX	Non_withdrawal_event	2009-2013	1	0.99432	-3.79175	0.00547312	1.64523	0.99432	NA	NA	NA	0	NA	NA	NA	1	3568688	3589073	3568687	3589072	0	3568687	20385
SUXAMETHONIUM SUXAMETHONIUM CHLORID	Non_withdrawal_event	2009-2013	1	0.99432	-3.79175	0.00547312	1.64523	0.99432	NA	NA	NA	0	NA	NA	NA	1	3568688	3589073	3568687	3589072	0	3568687	20385
SUXAMETHONIUMCHLORIDE	Non_withdrawal_event	2009-2013	1	0.99432	-3.79175	0.00547312	1.64523	0.99432	NA	NA	NA	0	NA	NA	NA	1	3568688	3589073	3568687	3589072	0	3568687	20385
SUXILEP	Non_withdrawal_event	2009-2013	1	0.99432	-3.79175	0.00547312	1.64523	0.99432	NA	NA	NA	0	NA	NA	NA	1	3568688	3589073	3568687	3589072	0	3568687	20385
SWEEN DIMETHICONE, 2OZ TIBR FROM COLOPLAST_S	Non_withdrawal_event	2009-2013	1	0.99432	-3.79175	0.00547312	1.64523	0.99432	NA	NA	NA	0	NA	NA	NA	1	3568688	3589073	3568687	3589072	0	3568687	20385
SWEEN DIMETHICONE, 2OZ TUBE FROM COLOPLAST_S	Non_withdrawal_event	2009-2013	1	0.99432	-3.79175	0.00547312	1.64523	0.99432	NA	NA	NA	0	NA	NA	NA	1	3568688	3589073	3568687	3589072	0	3568687	20385
SWEETEASE NATURAL	Non_withdrawal_event	2009-2013	1	0.99432	-3.79175	0.00547312	1.64523	0.99432	NA	NA	NA	0	NA	NA	NA	1	3568688	3589073	3568687	3589072	0	3568687	20385
SWEETEASE NATURAL SWEET EAST NATURAL	Non_withdrawal_event	2009-2013	1	0.99432	-3.79175	0.00547312	1.64523	0.99432	NA	NA	NA	0	NA	NA	NA	1	3568688	3589073	3568687	3589072	0	3568687	20385
SWEETENER	Non_withdrawal_event	2009-2013	1	0.99432	-3.79175	0.00547312	1.64523	0.99432	NA	NA	NA	0	NA	NA	NA	1	3568688	3589073	3568687	3589072	0	3568687	20385
SWERTIA HERB	Non_withdrawal_event	2009-2013	1	0.99432	-3.79175	0.00547312	1.64523	0.99432	NA	NA	NA	0	NA	NA	NA	1	3568688	3589073	3568687	3589072	0	3568687	20385
SWFI	Non_withdrawal_event	2009-2013	1	0.99432	-3.79175	0.00547312	1.64523	0.99432	NA	NA	NA	0	NA	NA	NA	1	3568688	3589073	3568687	3589072	0	3568687	20385
SWINE FLU JAB	Non_withdrawal_event	2009-2013	1	0.99432	-3.79175	0.00547312	1.64523	0.99432	NA	NA	NA	0	NA	NA	NA	1	3568688	3589073	3568687	3589072	0	3568687	20385
SWISH_SWALLOW MOUTHWASH	Non_withdrawal_event	2009-2013	1	0.99432	-3.79175	0.00547312	1.64523	0.99432	NA	NA	NA	0	NA	NA	NA	1	3568688	3589073	3568687	3589072	0	3568687	20385
SX SLIM XTREME AX ANABOLIC XTREME	Non_withdrawal_event	2009-2013	1	0.99432	-3.79175	0.00547312	1.64523	0.99432	NA	NA	NA	0	NA	NA	NA	1	3568688	3589073	3568687	3589072	0	3568687	20385
SYLATRON MCG, SHARING CORPORATION MERCK	Non_withdrawal_event	2009-2013	1	0.99432	-3.79175	0.00547312	1.64523	0.99432	NA	NA	NA	0	NA	NA	NA	1	3568688	3589073	3568687	3589072	0	3568687	20385
SYMBICOR PMDI	Non_withdrawal_event	2009-2013	1	0.99432	-3.79175	0.00547312	1.64523	0.99432	NA	NA	NA	0	NA	NA	NA	1	3568688	3589073	3568687	3589072	0	3568687	20385
SYMBIOCORT TURBUHALER	Non_withdrawal_event	2009-2013	1	0.99432	-3.79175	0.00547312	1.64523	0.99432	NA	NA	NA	0	NA	NA	NA	1	3568688	3589073	3568687	3589072	0	3568687	20385
SYMFONA	Non_withdrawal_event	2009-2013	1	0.99432	-3.79175	0.00547312	1.64523	0.99432	NA	NA	NA	0	NA	NA	NA	1	3568688	3589073	3568687	3589072	0	3568687	20385
SYMICORT	Non_withdrawal_event	2009-2013	1	0.99432	-3.79175	0.00547312	1.64523	0.99432	NA	NA	NA	0	NA	NA	NA	1	3568688	3589073	3568687	3589072	0	3568687	20385
SYMLINPEN PENINJECTOR	Non_withdrawal_event	2009-2013	1	0.99432	-3.79175	0.00547312	1.64523	0.99432	NA	NA	NA	0	NA	NA	NA	1	3568688	3589073	3568687	3589072	0	3568687	20385
SYMVASTATIN	Non_withdrawal_event	2009-2013	1	0.99432	-3.79175	0.00547312	1.64523	0.99432	NA	NA	NA	0	NA	NA	NA	1	3568688	3589073	3568687	3589072	0	3568687	20385
SYNACTHEN TETRACOSACTIDE]	Non_withdrawal_event	2009-2013	1	0.99432	-3.79175	0.00547312	1.64523	0.99432	NA	NA	NA	0	NA	NA	NA	1	3568688	3589073	3568687	3589072	0	3568687	20385
SYNAMOX	Non_withdrawal_event	2009-2013	1	0.99432	-3.79175	0.00547312	1.64523	0.99432	NA	NA	NA	0	NA	NA	NA	1	3568688	3589073	3568687	3589072	0	3568687	20385
SYNAPTINE	Non_withdrawal_event	2009-2013	1	0.99432	-3.79175	0.00547312	1.64523	0.99432	NA	NA	NA	0	NA	NA	NA	1	3568688	3589073	3568687	3589072	0	3568687	20385
SYNOVIUM PAIN RELIEVING	Non_withdrawal_event	2009-2013	1	0.99432	-3.79175	0.00547312	1.64523	0.99432	NA	NA	NA	0	NA	NA	NA	1	3568688	3589073	3568687	3589072	0	3568687	20385
SYNTOMETRIN	Non_withdrawal_event	2009-2013	1	0.99432	-3.79175	0.00547312	1.64523	0.99432	NA	NA	NA	0	NA	NA	NA	1	3568688	3589073	3568687	3589072	0	3568687	20385
SYNVISC MM GENZYME CORPORATION	Non_withdrawal_event	2009-2013	1	0.99432	-3.79175	0.00547312	1.64523	0.99432	NA	NA	NA	0	NA	NA	NA	1	3568688	3589073	3568687	3589072	0	3568687	20385
SYSTANCE BALANCE	Non_withdrawal_event	2009-2013	1	0.99432	-3.79175	0.00547312	1.64523	0.99432	NA	NA	NA	0	NA	NA	NA	1	3568688	3589073	3568687	3589072	0	3568687	20385
SYSTANE BALANCE	Non_withdrawal_event	2009-2013	1	0.99432	-3.79175	0.00547312	1.64523	0.99432	NA	NA	NA	0	NA	NA	NA	1	3568688	3589073	3568687	3589072	0	3568687	20385
SYSTANE ULTRA EYE ALCON	Non_withdrawal_event	2009-2013	1	0.99432	-3.79175	0.00547312	1.64523	0.99432	NA	NA	NA	0	NA	NA	NA	1	3568688	3589073	3568687	3589072	0	3568687	20385
SYSTANEBALANCE	Non_withdrawal_event	2009-2013	1	0.99432	-3.79175	0.00547312	1.64523	0.99432	NA	NA	NA	0	NA	NA	NA	1	3568688	3589073	3568687	3589072	0	3568687	20385
SYSTEMIC GLUCOCORTICOSTEROIDS	Non_withdrawal_event	2009-2013	1	0.99432	-3.79175	0.00547312	1.64523	0.99432	NA	NA	NA	0	NA	NA	NA	1	3568688	3589073	3568687	3589072	0	3568687	20385
SYTANE EYE	Non_withdrawal_event	2009-2013	1	0.99432	-3.79175	0.00547312	1.64523	0.99432	NA	NA	NA	0	NA	NA	NA	1	3568688	3589073	3568687	3589072	0	3568687	20385
SYTHROID	Non_withdrawal_event	2009-2013	1	0.99432	-3.79175	0.00547312	1.64523	0.99432	NA	NA	NA	0	NA	NA	NA	1	3568688	3589073	3568687	3589072	0	3568687	20385
TA	Non_withdrawal_event	2009-2013	1	0.99432	-3.79175	0.00547312	1.64523	0.99432	NA	NA	NA	0	NA	NA	NA	1	3568688	3589073	3568687	3589072	0	3568687	20385
TABACTAM	Non_withdrawal_event	2009-2013	1	0.99432	-3.79175	0.00547312	1.64523	0.99432	NA	NA	NA	0	NA	NA	NA	1	3568688	3589073	3568687	3589072	0	3568687	20385
TABERALIN	Non_withdrawal_event	2009-2013	1	0.99432	-3.79175	0.00547312	1.64523	0.99432	NA	NA	NA	0	NA	NA	NA	1	3568688	3589073	3568687	3589072	0	3568687	20385
TAC	Non_withdrawal_event	2009-2013	1	0.99432	-3.79175	0.00547312	1.64523	0.99432	NA	NA	NA	0	NA	NA	NA	1	3568688	3589073	3568687	3589072	0	3568687	20385
TACE	Non_withdrawal_event	2009-2013	1	0.99432	-3.79175	0.00547312	1.64523	0.99432	NA	NA	NA	0	NA	NA	NA	1	3568688	3589073	3568687	3589072	0	3568687	20385
TACHIDOL ADULTI	Non_withdrawal_event	2009-2013	1	0.99432	-3.79175	0.00547312	1.64523	0.99432	NA	NA	NA	0	NA	NA	NA	1	3568688	3589073	3568687	3589072	0	3568687	20385
TACRAOLIMUS	Non_withdrawal_event	2009-2013	1	0.99432	-3.79175	0.00547312	1.64523	0.99432	NA	NA	NA	0	NA	NA	NA	1	3568688	3589073	3568687	3589072	0	3568687	20385
TACROLIMUS ASTELLAS	Non_withdrawal_event	2009-2013	1	0.99432	-3.79175	0.00547312	1.64523	0.99432	NA	NA	NA	0	NA	NA	NA	1	3568688	3589073	3568687	3589072	0	3568687	20385
TACROLIMUS EYE DROP	Non_withdrawal_event	2009-2013	1	0.99432	-3.79175	0.00547312	1.64523	0.99432	NA	NA	NA	0	NA	NA	NA	1	3568688	3589073	3568687	3589072	0	3568687	20385
TACROLIMUS FK ASTELLAS	Non_withdrawal_event	2009-2013	1	0.99432	-3.79175	0.00547312	1.64523	0.99432	NA	NA	NA	0	NA	NA	NA	1	3568688	3589073	3568687	3589072	0	3568687	20385
TACROLIMUS Q12H PO	Non_withdrawal_event	2009-2013	1	0.99432	-3.79175	0.00547312	1.64523	0.99432	NA	NA	NA	0	NA	NA	NA	1	3568688	3589073	3568687	3589072	0	3568687	20385
TACROLIMUS STUDY MEDICATION TARO	Non_withdrawal_event	2009-2013	1	0.99432	-3.79175	0.00547312	1.64523	0.99432	NA	NA	NA	0	NA	NA	NA	1	3568688	3589073	3568687	3589072	0	3568687	20385
TACROLIMUS SUSTAINEDRELEASE	Non_withdrawal_event	2009-2013	1	0.99432	-3.79175	0.00547312	1.64523	0.99432	NA	NA	NA	0	NA	NA	NA	1	3568688	3589073	3568687	3589072	0	3568687	20385
TACROLIMUS_TACROLIMUS	Non_withdrawal_event	2009-2013	1	0.99432	-3.79175	0.00547312	1.64523	0.99432	NA	NA	NA	0	NA	NA	NA	1	3568688	3589073	3568687	3589072	0	3568687	20385
TACTUOBEN	Non_withdrawal_event	2009-2013	1	0.99432	-3.79175	0.00547312	1.64523	0.99432	NA	NA	NA	0	NA	NA	NA	1	3568688	3589073	3568687	3589072	0	3568687	20385
TAGRETOL XR	Non_withdrawal_event	2009-2013	1	0.99432	-3.79175	0.00547312	1.64523	0.99432	NA	NA	NA	0	NA	NA	NA	1	3568688	3589073	3568687	3589072	0	3568687	20385
TAIPERACILIN	Non_withdrawal_event	2009-2013	1	0.99432	-3.79175	0.00547312	1.64523	0.99432	NA	NA	NA	0	NA	NA	NA	1	3568688	3589073	3568687	3589072	0	3568687	20385
TAKEPRON LANSOPRAZOLE)	Non_withdrawal_event	2009-2013	1	0.99432	-3.79175	0.00547312	1.64523	0.99432	NA	NA	NA	0	NA	NA	NA	1	3568688	3589073	3568687	3589072	0	3568687	20385
TAKEPRON OD LANSOPRAZOLE	Non_withdrawal_event	2009-2013	1	0.99432	-3.79175	0.00547312	1.64523	0.99432	NA	NA	NA	0	NA	NA	NA	1	3568688	3589073	3568687	3589072	0	3568687	20385
TALIDOMIDE	Non_withdrawal_event	2009-2013	1	0.99432	-3.79175	0.00547312	1.64523	0.99432	NA	NA	NA	0	NA	NA	NA	1	3568688	3589073	3568687	3589072	0	3568687	20385
TALOTREN	Non_withdrawal_event	2009-2013	1	0.99432	-3.79175	0.00547312	1.64523	0.99432	NA	NA	NA	0	NA	NA	NA	1	3568688	3589073	3568687	3589072	0	3568687	20385
TAM EMTRITABINE TENOFOVIR DISOPROXIL FUMA	Non_withdrawal_event	2009-2013	1	0.99432	-3.79175	0.00547312	1.64523	0.99432	NA	NA	NA	0	NA	NA	NA	1	3568688	3589073	3568687	3589072	0	3568687	20385
TAMIK	Non_withdrawal_event	2009-2013	1	0.99432	-3.79175	0.00547312	1.64523	0.99432	NA	NA	NA	0	NA	NA	NA	1	3568688	3589073	3568687	3589072	0	3568687	20385
TAMIRAM	Non_withdrawal_event	2009-2013	1	0.99432	-3.79175	0.00547312	1.64523	0.99432	NA	NA	NA	0	NA	NA	NA	1	3568688	3589073	3568687	3589072	0	3568687	20385
TAMOXIFEN USA	Non_withdrawal_event	2009-2013	1	0.99432	-3.79175	0.00547312	1.64523	0.99432	NA	NA	NA	0	NA	NA	NA	1	3568688	3589073	3568687	3589072	0	3568687	20385
TAMOXIFENE RATIOPHARM	Non_withdrawal_event	2009-2013	1	0.99432	-3.79175	0.00547312	1.64523	0.99432	NA	NA	NA	0	NA	NA	NA	1	3568688	3589073	3568687	3589072	0	3568687	20385
TAMOXIFENO FUNK COMPRIMIDOS COMPRIMIDOS	Non_withdrawal_event	2009-2013	1	0.99432	-3.79175	0.00547312	1.64523	0.99432	NA	NA	NA	0	NA	NA	NA	1	3568688	3589073	3568687	3589072	0	3568687	20385
TAMOXIMERCK	Non_withdrawal_event	2009-2013	1	0.99432	-3.79175	0.00547312	1.64523	0.99432	NA	NA	NA	0	NA	NA	NA	1	3568688	3589073	3568687	3589072	0	3568687	20385
TAMOZIFEN MANUFACTURER	Non_withdrawal_event	2009-2013	1	0.99432	-3.79175	0.00547312	1.64523	0.99432	NA	NA	NA	0	NA	NA	NA	1	3568688	3589073	3568687	3589072	0	3568687	20385
TAMSIN	Non_withdrawal_event	2009-2013	1	0.99432	-3.79175	0.00547312	1.64523	0.99432	NA	NA	NA	0	NA	NA	NA	1	3568688	3589073	3568687	3589072	0	3568687	20385
TAMSLON	Non_withdrawal_event	2009-2013	1	0.99432	-3.79175	0.00547312	1.64523	0.99432	NA	NA	NA	0	NA	NA	NA	1	3568688	3589073	3568687	3589072	0	3568687	20385
TAMSOLUOSIN	Non_withdrawal_event	2009-2013	1	0.99432	-3.79175	0.00547312	1.64523	0.99432	NA	NA	NA	0	NA	NA	NA	1	3568688	3589073	3568687	3589072	0	3568687	20385
TAMSU	Non_withdrawal_event	2009-2013	1	0.99432	-3.79175	0.00547312	1.64523	0.99432	NA	NA	NA	0	NA	NA	NA	1	3568688	3589073	3568687	3589072	0	3568687	20385
TAMSULIN	Non_withdrawal_event	2009-2013	1	0.99432	-3.79175	0.00547312	1.64523	0.99432	NA	NA	NA	0	NA	NA	NA	1	3568688	3589073	3568687	3589072	0	3568687	20385
TAMSULOSIN AL	Non_withdrawal_event	2009-2013	1	0.99432	-3.79175	0.00547312	1.64523	0.99432	NA	NA	NA	0	NA	NA	NA	1	3568688	3589073	3568687	3589072	0	3568687	20385
TAMSULOSIN GLOBAL	Non_withdrawal_event	2009-2013	1	0.99432	-3.79175	0.00547312	1.64523	0.99432	NA	NA	NA	0	NA	NA	NA	1	3568688	3589073	3568687	3589072	0	3568687	20385
TAMSULOSIN HCLCAPSULES	Non_withdrawal_event	2009-2013	1	0.99432	-3.79175	0.00547312	1.64523	0.99432	NA	NA	NA	0	NA	NA	NA	1	3568688	3589073	3568687	3589072	0	3568687	20385
TAMSULOSIN NDC -0132-01	Non_withdrawal_event	2009-2013	1	0.99432	-3.79175	0.00547312	1.64523	0.99432	NA	NA	NA	0	NA	NA	NA	1	3568688	3589073	3568687	3589072	0	3568687	20385
TAMSULOSIN RATIOPHARM	Non_withdrawal_event	2009-2013	1	0.99432	-3.79175	0.00547312	1.64523	0.99432	NA	NA	NA	0	NA	NA	NA	1	3568688	3589073	3568687	3589072	0	3568687	20385
TAMSULOSIN ZYDUS	Non_withdrawal_event	2009-2013	1	0.99432	-3.79175	0.00547312	1.64523	0.99432	NA	NA	NA	0	NA	NA	NA	1	3568688	3589073	3568687	3589072	0	3568687	20385
TAMSULOSINRATIOPHARM , HARTKAPSELN	Non_withdrawal_event	2009-2013	1	0.99432	-3.79175	0.00547312	1.64523	0.99432	NA	NA	NA	0	NA	NA	NA	1	3568688	3589073	3568687	3589072	0	3568687	20385
TAMULOSIN USA	Non_withdrawal_event	2009-2013	1	0.99432	-3.79175	0.00547312	1.64523	0.99432	NA	NA	NA	0	NA	NA	NA	1	3568688	3589073	3568687	3589072	0	3568687	20385
TANAKAN GINKGO BILOBA)	Non_withdrawal_event	2009-2013	1	0.99432	-3.79175	0.00547312	1.64523	0.99432	NA	NA	NA	0	NA	NA	NA	1	3568688	3589073	3568687	3589072	0	3568687	20385
TANAKAN_(NOT )	Non_withdrawal_event	2009-2013	1	0.99432	-3.79175	0.00547312	1.64523	0.99432	NA	NA	NA	0	NA	NA	NA	1	3568688	3589073	3568687	3589072	0	3568687	20385
TANATRIL TANABE^	Non_withdrawal_event	2009-2013	1	0.99432	-3.79175	0.00547312	1.64523	0.99432	NA	NA	NA	0	NA	NA	NA	1	3568688	3589073	3568687	3589072	0	3568687	20385
TANDEM F	Non_withdrawal_event	2009-2013	1	0.99432	-3.79175	0.00547312	1.64523	0.99432	NA	NA	NA	0	NA	NA	NA	1	3568688	3589073	3568687	3589072	0	3568687	20385
TANENOL	Non_withdrawal_event	2009-2013	1	0.99432	-3.79175	0.00547312	1.64523	0.99432	NA	NA	NA	0	NA	NA	NA	1	3568688	3589073	3568687	3589072	0	3568687	20385
TANEZUMAB CLINICAL TRIAL-	Non_withdrawal_event	2009-2013	1	0.99432	-3.79175	0.00547312	1.64523	0.99432	NA	NA	NA	0	NA	NA	NA	1	3568688	3589073	3568687	3589072	0	3568687	20385
TANEZUMAB PHASE III STUDY- -BLIND STUDY-	Non_withdrawal_event	2009-2013	1	0.99432	-3.79175	0.00547312	1.64523	0.99432	NA	NA	NA	0	NA	NA	NA	1	3568688	3589073	3568687	3589072	0	3568687	20385
TANG KE WAN	Non_withdrawal_event	2009-2013	1	0.99432	-3.79175	0.00547312	1.64523	0.99432	NA	NA	NA	0	NA	NA	NA	1	3568688	3589073	3568687	3589072	0	3568687	20385
TANSHINONE II	Non_withdrawal_event	2009-2013	1	0.99432	-3.79175	0.00547312	1.64523	0.99432	NA	NA	NA	0	NA	NA	NA	1	3568688	3589073	3568687	3589072	0	3568687	20385
TANSULOSIN	Non_withdrawal_event	2009-2013	1	0.99432	-3.79175	0.00547312	1.64523	0.99432	NA	NA	NA	0	NA	NA	NA	1	3568688	3589073	3568687	3589072	0	3568687	20385
TAPENDATOL	Non_withdrawal_event	2009-2013	1	0.99432	-3.79175	0.00547312	1.64523	0.99432	NA	NA	NA	0	NA	NA	NA	1	3568688	3589073	3568687	3589072	0	3568687	20385
TARCEVA OSI	Non_withdrawal_event	2009-2013	1	0.99432	-3.79175	0.00547312	1.64523	0.99432	NA	NA	NA	0	NA	NA	NA	1	3568688	3589073	3568687	3589072	0	3568687	20385
TARDYFERON FERROUS )	Non_withdrawal_event	2009-2013	1	0.99432	-3.79175	0.00547312	1.64523	0.99432	NA	NA	NA	0	NA	NA	NA	1	3568688	3589073	3568687	3589072	0	3568687	20385
TARDYFERON PREF. NAME)	Non_withdrawal_event	2009-2013	1	0.99432	-3.79175	0.00547312	1.64523	0.99432	NA	NA	NA	0	NA	NA	NA	1	3568688	3589073	3568687	3589072	0	3568687	20385
TARDYFERONFOL (NOT )	Non_withdrawal_event	2009-2013	1	0.99432	-3.79175	0.00547312	1.64523	0.99432	NA	NA	NA	0	NA	NA	NA	1	3568688	3589073	3568687	3589072	0	3568687	20385
TAREG FILMCOATED	Non_withdrawal_event	2009-2013	1	0.99432	-3.79175	0.00547312	1.64523	0.99432	NA	NA	NA	0	NA	NA	NA	1	3568688	3589073	3568687	3589072	0	3568687	20385
TARGIFOR	Non_withdrawal_event	2009-2013	1	0.99432	-3.79175	0.00547312	1.64523	0.99432	NA	NA	NA	0	NA	NA	NA	1	3568688	3589073	3568687	3589072	0	3568687	20385
TARGINACT PROLONGED	Non_withdrawal_event	2009-2013	1	0.99432	-3.79175	0.00547312	1.64523	0.99432	NA	NA	NA	0	NA	NA	NA	1	3568688	3589073	3568687	3589072	0	3568687	20385
TARGIN_2, COMPRESSE RILASCIO PROLUNGATO	Non_withdrawal_event	2009-2013	1	0.99432	-3.79175	0.00547312	1.64523	0.99432	NA	NA	NA	0	NA	NA	NA	1	3568688	3589073	3568687	3589072	0	3568687	20385
TARIA	Non_withdrawal_event	2009-2013	1	0.99432	-3.79175	0.00547312	1.64523	0.99432	NA	NA	NA	0	NA	NA	NA	1	3568688	3589073	3568687	3589072	0	3568687	20385
TARTARIC ACID	Non_withdrawal_event	2009-2013	1	0.99432	-3.79175	0.00547312	1.64523	0.99432	NA	NA	NA	0	NA	NA	NA	1	3568688	3589073	3568687	3589072	0	3568687	20385
TAUXIB	Non_withdrawal_event	2009-2013	1	0.99432	-3.79175	0.00547312	1.64523	0.99432	NA	NA	NA	0	NA	NA	NA	1	3568688	3589073	3568687	3589072	0	3568687	20385
TAVANIC SOLUCION PARA PERFUSION, FRASCOS DE	Non_withdrawal_event	2009-2013	1	0.99432	-3.79175	0.00547312	1.64523	0.99432	NA	NA	NA	0	NA	NA	NA	1	3568688	3589073	3568687	3589072	0	3568687	20385
TAVARA	Non_withdrawal_event	2009-2013	1	0.99432	-3.79175	0.00547312	1.64523	0.99432	NA	NA	NA	0	NA	NA	NA	1	3568688	3589073	3568687	3589072	0	3568687	20385
TAVEGYL AUS_	Non_withdrawal_event	2009-2013	1	0.99432	-3.79175	0.00547312	1.64523	0.99432	NA	NA	NA	0	NA	NA	NA	1	3568688	3589073	3568687	3589072	0	3568687	20385
TAVEGYL INJEKTIONSLSUNG	Non_withdrawal_event	2009-2013	1	0.99432	-3.79175	0.00547312	1.64523	0.99432	NA	NA	NA	0	NA	NA	NA	1	3568688	3589073	3568687	3589072	0	3568687	20385
TAXIMO	Non_withdrawal_event	2009-2013	1	0.99432	-3.79175	0.00547312	1.64523	0.99432	NA	NA	NA	0	NA	NA	NA	1	3568688	3589073	3568687	3589072	0	3568687	20385
TAXOTARE	Non_withdrawal_event	2009-2013	1	0.99432	-3.79175	0.00547312	1.64523	0.99432	NA	NA	NA	0	NA	NA	NA	1	3568688	3589073	3568687	3589072	0	3568687	20385
TAXUS ION STENT X MM BOSTON SCIENTIFIC	Non_withdrawal_event	2009-2013	1	0.99432	-3.79175	0.00547312	1.64523	0.99432	NA	NA	NA	0	NA	NA	NA	1	3568688	3589073	3568687	3589072	0	3568687	20385
TAZOBACTAM AS TAZOCIN	Non_withdrawal_event	2009-2013	1	0.99432	-3.79175	0.00547312	1.64523	0.99432	NA	NA	NA	0	NA	NA	NA	1	3568688	3589073	3568687	3589072	0	3568687	20385
TAZOBACTAM PIPERACILLIN	Non_withdrawal_event	2009-2013	1	0.99432	-3.79175	0.00547312	1.64523	0.99432	NA	NA	NA	0	NA	NA	NA	1	3568688	3589073	3568687	3589072	0	3568687	20385
TAZOBACTAMPIPERACILLIN	Non_withdrawal_event	2009-2013	1	0.99432	-3.79175	0.00547312	1.64523	0.99432	NA	NA	NA	0	NA	NA	NA	1	3568688	3589073	3568687	3589072	0	3568687	20385
TAZOPRIL	Non_withdrawal_event	2009-2013	1	0.99432	-3.79175	0.00547312	1.64523	0.99432	NA	NA	NA	0	NA	NA	NA	1	3568688	3589073	3568687	3589072	0	3568687	20385
TAZPEN	Non_withdrawal_event	2009-2013	1	0.99432	-3.79175	0.00547312	1.64523	0.99432	NA	NA	NA	0	NA	NA	NA	1	3568688	3589073	3568687	3589072	0	3568687	20385
TBCR	Non_withdrawal_event	2009-2013	1	0.99432	-3.79175	0.00547312	1.64523	0.99432	NA	NA	NA	0	NA	NA	NA	1	3568688	3589073	3568687	3589072	0	3568687	20385
TC TETRAFORMIN HEART	Non_withdrawal_event	2009-2013	1	0.99432	-3.79175	0.00547312	1.64523	0.99432	NA	NA	NA	0	NA	NA	NA	1	3568688	3589073	3568687	3589072	0	3568687	20385
TCM	Non_withdrawal_event	2009-2013	1	0.99432	-3.79175	0.00547312	1.64523	0.99432	NA	NA	NA	0	NA	NA	NA	1	3568688	3589073	3568687	3589072	0	3568687	20385
TCM SESTAMIBI COVIDIEN	Non_withdrawal_event	2009-2013	1	0.99432	-3.79175	0.00547312	1.64523	0.99432	NA	NA	NA	0	NA	NA	NA	1	3568688	3589073	3568687	3589072	0	3568687	20385
TCZ	Non_withdrawal_event	2009-2013	1	0.99432	-3.79175	0.00547312	1.64523	0.99432	NA	NA	NA	0	NA	NA	NA	1	3568688	3589073	3568687	3589072	0	3568687	20385
TD PUR	Non_withdrawal_event	2009-2013	1	0.99432	-3.79175	0.00547312	1.64523	0.99432	NA	NA	NA	0	NA	NA	NA	1	3568688	3589073	3568687	3589072	0	3568687	20385
TDAP SANDOFI PASTEUR LIMITED	Non_withdrawal_event	2009-2013	1	0.99432	-3.79175	0.00547312	1.64523	0.99432	NA	NA	NA	0	NA	NA	NA	1	3568688	3589073	3568687	3589072	0	3568687	20385
TDCS	Non_withdrawal_event	2009-2013	1	0.99432	-3.79175	0.00547312	1.64523	0.99432	NA	NA	NA	0	NA	NA	NA	1	3568688	3589073	3568687	3589072	0	3568687	20385
TEA EXTRACT	Non_withdrawal_event	2009-2013	1	0.99432	-3.79175	0.00547312	1.64523	0.99432	NA	NA	NA	0	NA	NA	NA	1	3568688	3589073	3568687	3589072	0	3568687	20385
TEAR DUCT PLUGS	Non_withdrawal_event	2009-2013	1	0.99432	-3.79175	0.00547312	1.64523	0.99432	NA	NA	NA	0	NA	NA	NA	1	3568688	3589073	3568687	3589072	0	3568687	20385
TEARS AGAIN SOFTGELS	Non_withdrawal_event	2009-2013	1	0.99432	-3.79175	0.00547312	1.64523	0.99432	NA	NA	NA	0	NA	NA	NA	1	3568688	3589073	3568687	3589072	0	3568687	20385
TEARS NATURALE ALCON	Non_withdrawal_event	2009-2013	1	0.99432	-3.79175	0.00547312	1.64523	0.99432	NA	NA	NA	0	NA	NA	NA	1	3568688	3589073	3568687	3589072	0	3568687	20385
TEARS NATURALE FREE EYE	Non_withdrawal_event	2009-2013	1	0.99432	-3.79175	0.00547312	1.64523	0.99432	NA	NA	NA	0	NA	NA	NA	1	3568688	3589073	3568687	3589072	0	3568687	20385
TEARS NATURALS FREE EYE EYE DRPOP	Non_withdrawal_event	2009-2013	1	0.99432	-3.79175	0.00547312	1.64523	0.99432	NA	NA	NA	0	NA	NA	NA	1	3568688	3589073	3568687	3589072	0	3568687	20385
TEBOKAN	Non_withdrawal_event	2009-2013	1	0.99432	-3.79175	0.00547312	1.64523	0.99432	NA	NA	NA	0	NA	NA	NA	1	3568688	3589073	3568687	3589072	0	3568687	20385
TEBONIN KONZENT	Non_withdrawal_event	2009-2013	1	0.99432	-3.79175	0.00547312	1.64523	0.99432	NA	NA	NA	0	NA	NA	NA	1	3568688	3589073	3568687	3589072	0	3568687	20385
TECELEUCIN	Non_withdrawal_event	2009-2013	1	0.99432	-3.79175	0.00547312	1.64523	0.99432	NA	NA	NA	0	NA	NA	NA	1	3568688	3589073	3568687	3589072	0	3568687	20385
TECHNETIUM GENERATOR PERTECHNETAT	Non_withdrawal_event	2009-2013	1	0.99432	-3.79175	0.00547312	1.64523	0.99432	NA	NA	NA	0	NA	NA	NA	1	3568688	3589073	3568687	3589072	0	3568687	20385
TECHNETIUM RADIOACTIVE	Non_withdrawal_event	2009-2013	1	0.99432	-3.79175	0.00547312	1.64523	0.99432	NA	NA	NA	0	NA	NA	NA	1	3568688	3589073	3568687	3589072	0	3568687	20385
TECHNETIUM SUCCIMER TECHNESCAN DMSA)	Non_withdrawal_event	2009-2013	1	0.99432	-3.79175	0.00547312	1.64523	0.99432	NA	NA	NA	0	NA	NA	NA	1	3568688	3589073	3568687	3589072	0	3568687	20385
TECHNETIUM TC M DIPHOSPHONATETIN KIT	Non_withdrawal_event	2009-2013	1	0.99432	-3.79175	0.00547312	1.64523	0.99432	NA	NA	NA	0	NA	NA	NA	1	3568688	3589073	3568687	3589072	0	3568687	20385
TECHNETIUM TC M MEDRONATE	Non_withdrawal_event	2009-2013	1	0.99432	-3.79175	0.00547312	1.64523	0.99432	NA	NA	NA	0	NA	NA	NA	1	3568688	3589073	3568687	3589072	0	3568687	20385
TECHNETIUM TC M SULFUR COLLOID KIT	Non_withdrawal_event	2009-2013	1	0.99432	-3.79175	0.00547312	1.64523	0.99432	NA	NA	NA	0	NA	NA	NA	1	3568688	3589073	3568687	3589072	0	3568687	20385
TECHNETIUM TCM EXAMETAZIME KIT	Non_withdrawal_event	2009-2013	1	0.99432	-3.79175	0.00547312	1.64523	0.99432	NA	NA	NA	0	NA	NA	NA	1	3568688	3589073	3568687	3589072	0	3568687	20385
TECNOMET_	Non_withdrawal_event	2009-2013	1	0.99432	-3.79175	0.00547312	1.64523	0.99432	NA	NA	NA	0	NA	NA	NA	1	3568688	3589073	3568687	3589072	0	3568687	20385
TECTANA	Non_withdrawal_event	2009-2013	1	0.99432	-3.79175	0.00547312	1.64523	0.99432	NA	NA	NA	0	NA	NA	NA	1	3568688	3589073	3568687	3589072	0	3568687	20385
TEETHING CALCAREA PHOSPHORICA X HYLAND	Non_withdrawal_event	2009-2013	1	0.99432	-3.79175	0.00547312	1.64523	0.99432	NA	NA	NA	0	NA	NA	NA	1	3568688	3589073	3568687	3589072	0	3568687	20385
TEETHING COUNT BOTTLE- HYLANDS	Non_withdrawal_event	2009-2013	1	0.99432	-3.79175	0.00547312	1.64523	0.99432	NA	NA	NA	0	NA	NA	NA	1	3568688	3589073	3568687	3589072	0	3568687	20385
TEETHING HYLANDS HOMEOPATHIC	Non_withdrawal_event	2009-2013	1	0.99432	-3.79175	0.00547312	1.64523	0.99432	NA	NA	NA	0	NA	NA	NA	1	3568688	3589073	3568687	3589072	0	3568687	20385
TEETHING SYMPTOMATIC RELIEF HYLANDS	Non_withdrawal_event	2009-2013	1	0.99432	-3.79175	0.00547312	1.64523	0.99432	NA	NA	NA	0	NA	NA	NA	1	3568688	3589073	3568687	3589072	0	3568687	20385
TEETHING X HYLANDS	Non_withdrawal_event	2009-2013	1	0.99432	-3.79175	0.00547312	1.64523	0.99432	NA	NA	NA	0	NA	NA	NA	1	3568688	3589073	3568687	3589072	0	3568687	20385
TEGAFURGIMERACIL;OTERACIL	Non_withdrawal_event	2009-2013	1	0.99432	-3.79175	0.00547312	1.64523	0.99432	NA	NA	NA	0	NA	NA	NA	1	3568688	3589073	3568687	3589072	0	3568687	20385
TEGAFUR_GIMERACIL + OXONATE	Non_withdrawal_event	2009-2013	1	0.99432	-3.79175	0.00547312	1.64523	0.99432	NA	NA	NA	0	NA	NA	NA	1	3568688	3589073	3568687	3589072	0	3568687	20385
TEGELINE LFB	Non_withdrawal_event	2009-2013	1	0.99432	-3.79175	0.00547312	1.64523	0.99432	NA	NA	NA	0	NA	NA	NA	1	3568688	3589073	3568687	3589072	0	3568687	20385
TEGELINE LPB	Non_withdrawal_event	2009-2013	1	0.99432	-3.79175	0.00547312	1.64523	0.99432	NA	NA	NA	0	NA	NA	NA	1	3568688	3589073	3568687	3589072	0	3568687	20385
TEGELINE PREF. NAME)	Non_withdrawal_event	2009-2013	1	0.99432	-3.79175	0.00547312	1.64523	0.99432	NA	NA	NA	0	NA	NA	NA	1	3568688	3589073	3568687	3589072	0	3568687	20385
TEGRATOL	Non_withdrawal_event	2009-2013	1	0.99432	-3.79175	0.00547312	1.64523	0.99432	NA	NA	NA	0	NA	NA	NA	1	3568688	3589073	3568687	3589072	0	3568687	20385
TEGRETOLER, ,	Non_withdrawal_event	2009-2013	1	0.99432	-3.79175	0.00547312	1.64523	0.99432	NA	NA	NA	0	NA	NA	NA	1	3568688	3589073	3568687	3589072	0	3568687	20385
TEICOPLNIN	Non_withdrawal_event	2009-2013	1	0.99432	-3.79175	0.00547312	1.64523	0.99432	NA	NA	NA	0	NA	NA	NA	1	3568688	3589073	3568687	3589072	0	3568687	20385
TELATINIB	Non_withdrawal_event	2009-2013	1	0.99432	-3.79175	0.00547312	1.64523	0.99432	NA	NA	NA	0	NA	NA	NA	1	3568688	3589073	3568687	3589072	0	3568687	20385
TELEAPREVIR	Non_withdrawal_event	2009-2013	1	0.99432	-3.79175	0.00547312	1.64523	0.99432	NA	NA	NA	0	NA	NA	NA	1	3568688	3589073	3568687	3589072	0	3568687	20385
TELEPREVIR VERTEX X3	Non_withdrawal_event	2009-2013	1	0.99432	-3.79175	0.00547312	1.64523	0.99432	NA	NA	NA	0	NA	NA	NA	1	3568688	3589073	3568687	3589072	0	3568687	20385
TELEVANCIN ASTELLAS	Non_withdrawal_event	2009-2013	1	0.99432	-3.79175	0.00547312	1.64523	0.99432	NA	NA	NA	0	NA	NA	NA	1	3568688	3589073	3568687	3589072	0	3568687	20385
TELFAST SCH_	Non_withdrawal_event	2009-2013	1	0.99432	-3.79175	0.00547312	1.64523	0.99432	NA	NA	NA	0	NA	NA	NA	1	3568688	3589073	3568687	3589072	0	3568687	20385
TELMISARTEN_HYDROCHLOROTHIAZIDE	Non_withdrawal_event	2009-2013	1	0.99432	-3.79175	0.00547312	1.64523	0.99432	NA	NA	NA	0	NA	NA	NA	1	3568688	3589073	3568687	3589072	0	3568687	20385
TELNASE UGSPRAY PHARMACY MEDICINE	Non_withdrawal_event	2009-2013	1	0.99432	-3.79175	0.00547312	1.64523	0.99432	NA	NA	NA	0	NA	NA	NA	1	3568688	3589073	3568687	3589072	0	3568687	20385
TELTONAL	Non_withdrawal_event	2009-2013	1	0.99432	-3.79175	0.00547312	1.64523	0.99432	NA	NA	NA	0	NA	NA	NA	1	3568688	3589073	3568687	3589072	0	3568687	20385
TEMAFLOXACIN	Non_withdrawal_event	2009-2013	1	0.99432	-3.79175	0.00547312	1.64523	0.99432	NA	NA	NA	0	NA	NA	NA	1	3568688	3589073	3568687	3589072	0	3568687	20385
TEMEGESIC	Non_withdrawal_event	2009-2013	1	0.99432	-3.79175	0.00547312	1.64523	0.99432	NA	NA	NA	0	NA	NA	NA	1	3568688	3589073	3568687	3589072	0	3568687	20385
TEMERIT NOT )	Non_withdrawal_event	2009-2013	1	0.99432	-3.79175	0.00547312	1.64523	0.99432	NA	NA	NA	0	NA	NA	NA	1	3568688	3589073	3568687	3589072	0	3568687	20385
TEMGESIC . PREF. NAME)	Non_withdrawal_event	2009-2013	1	0.99432	-3.79175	0.00547312	1.64523	0.99432	NA	NA	NA	0	NA	NA	NA	1	3568688	3589073	3568687	3589072	0	3568687	20385
TEMIROLIMUS	Non_withdrawal_event	2009-2013	1	0.99432	-3.79175	0.00547312	1.64523	0.99432	NA	NA	NA	0	NA	NA	NA	1	3568688	3589073	3568687	3589072	0	3568687	20385
TEMOLOZOMIDE	Non_withdrawal_event	2009-2013	1	0.99432	-3.79175	0.00547312	1.64523	0.99432	NA	NA	NA	0	NA	NA	NA	1	3568688	3589073	3568687	3589072	0	3568687	20385
TEMOZOLOMIDEMG 26 PO	Non_withdrawal_event	2009-2013	1	0.99432	-3.79175	0.00547312	1.64523	0.99432	NA	NA	NA	0	NA	NA	NA	1	3568688	3589073	3568687	3589072	0	3568687	20385
TEMSIROLIMUS GSK	Non_withdrawal_event	2009-2013	1	0.99432	-3.79175	0.00547312	1.64523	0.99432	NA	NA	NA	0	NA	NA	NA	1	3568688	3589073	3568687	3589072	0	3568687	20385
TEMSIROLIUMS	Non_withdrawal_event	2009-2013	1	0.99432	-3.79175	0.00547312	1.64523	0.99432	NA	NA	NA	0	NA	NA	NA	1	3568688	3589073	3568687	3589072	0	3568687	20385
TEMZOLOMIDE	Non_withdrawal_event	2009-2013	1	0.99432	-3.79175	0.00547312	1.64523	0.99432	NA	NA	NA	0	NA	NA	NA	1	3568688	3589073	3568687	3589072	0	3568687	20385
TENAGA	Non_withdrawal_event	2009-2013	1	0.99432	-3.79175	0.00547312	1.64523	0.99432	NA	NA	NA	0	NA	NA	NA	1	3568688	3589073	3568687	3589072	0	3568687	20385
TENATRIL	Non_withdrawal_event	2009-2013	1	0.99432	-3.79175	0.00547312	1.64523	0.99432	NA	NA	NA	0	NA	NA	NA	1	3568688	3589073	3568687	3589072	0	3568687	20385
TENAX	Non_withdrawal_event	2009-2013	1	0.99432	-3.79175	0.00547312	1.64523	0.99432	NA	NA	NA	0	NA	NA	NA	1	3568688	3589073	3568687	3589072	0	3568687	20385
TENECTEPLASE VIAL DILUTEDFROZEN TO_ALIQUOTA GENETECH	Non_withdrawal_event	2009-2013	1	0.99432	-3.79175	0.00547312	1.64523	0.99432	NA	NA	NA	0	NA	NA	NA	1	3568688	3589073	3568687	3589072	0	3568687	20385
TENODAL	Non_withdrawal_event	2009-2013	1	0.99432	-3.79175	0.00547312	1.64523	0.99432	NA	NA	NA	0	NA	NA	NA	1	3568688	3589073	3568687	3589072	0	3568687	20385
TENOFOVIR DISPROXIL	Non_withdrawal_event	2009-2013	1	0.99432	-3.79175	0.00547312	1.64523	0.99432	NA	NA	NA	0	NA	NA	NA	1	3568688	3589073	3568687	3589072	0	3568687	20385
TENOFOVIR PLUS EMTRICITABINE	Non_withdrawal_event	2009-2013	1	0.99432	-3.79175	0.00547312	1.64523	0.99432	NA	NA	NA	0	NA	NA	NA	1	3568688	3589073	3568687	3589072	0	3568687	20385
TENOFOVIR QD	Non_withdrawal_event	2009-2013	1	0.99432	-3.79175	0.00547312	1.64523	0.99432	NA	NA	NA	0	NA	NA	NA	1	3568688	3589073	3568687	3589072	0	3568687	20385
TENOFOVIREMTIRICITABINE	Non_withdrawal_event	2009-2013	1	0.99432	-3.79175	0.00547312	1.64523	0.99432	NA	NA	NA	0	NA	NA	NA	1	3568688	3589073	3568687	3589072	0	3568687	20385
TENORETIC MITIS	Non_withdrawal_event	2009-2013	1	0.99432	-3.79175	0.00547312	1.64523	0.99432	NA	NA	NA	0	NA	NA	NA	1	3568688	3589073	3568687	3589072	0	3568687	20385
TENOXICAM_TENOXICAM	Non_withdrawal_event	2009-2013	1	0.99432	-3.79175	0.00547312	1.64523	0.99432	NA	NA	NA	0	NA	NA	NA	1	3568688	3589073	3568687	3589072	0	3568687	20385
TENSIONORME	Non_withdrawal_event	2009-2013	1	0.99432	-3.79175	0.00547312	1.64523	0.99432	NA	NA	NA	0	NA	NA	NA	1	3568688	3589073	3568687	3589072	0	3568687	20385
TENSTATEN )	Non_withdrawal_event	2009-2013	1	0.99432	-3.79175	0.00547312	1.64523	0.99432	NA	NA	NA	0	NA	NA	NA	1	3568688	3589073	3568687	3589072	0	3568687	20385
TERABINAFINE	Non_withdrawal_event	2009-2013	1	0.99432	-3.79175	0.00547312	1.64523	0.99432	NA	NA	NA	0	NA	NA	NA	1	3568688	3589073	3568687	3589072	0	3568687	20385
TERAPEUTIOC RADIOPHARMACEUTICALS	Non_withdrawal_event	2009-2013	1	0.99432	-3.79175	0.00547312	1.64523	0.99432	NA	NA	NA	0	NA	NA	NA	1	3568688	3589073	3568687	3589072	0	3568687	20385
TERAPROST	Non_withdrawal_event	2009-2013	1	0.99432	-3.79175	0.00547312	1.64523	0.99432	NA	NA	NA	0	NA	NA	NA	1	3568688	3589073	3568687	3589072	0	3568687	20385
TERBENAFINE	Non_withdrawal_event	2009-2013	1	0.99432	-3.79175	0.00547312	1.64523	0.99432	NA	NA	NA	0	NA	NA	NA	1	3568688	3589073	3568687	3589072	0	3568687	20385
TERBENAFINE 937294	Non_withdrawal_event	2009-2013	1	0.99432	-3.79175	0.00547312	1.64523	0.99432	NA	NA	NA	0	NA	NA	NA	1	3568688	3589073	3568687	3589072	0	3568687	20385
TERBENIFINE	Non_withdrawal_event	2009-2013	1	0.99432	-3.79175	0.00547312	1.64523	0.99432	NA	NA	NA	0	NA	NA	NA	1	3568688	3589073	3568687	3589072	0	3568687	20385
TERBINAFINA	Non_withdrawal_event	2009-2013	1	0.99432	-3.79175	0.00547312	1.64523	0.99432	NA	NA	NA	0	NA	NA	NA	1	3568688	3589073	3568687	3589072	0	3568687	20385
TERBINAFINE APOTEX CORP	Non_withdrawal_event	2009-2013	1	0.99432	-3.79175	0.00547312	1.64523	0.99432	NA	NA	NA	0	NA	NA	NA	1	3568688	3589073	3568687	3589072	0	3568687	20385
TERBINAFINE CAMBER PHARMACE	Non_withdrawal_event	2009-2013	1	0.99432	-3.79175	0.00547312	1.64523	0.99432	NA	NA	NA	0	NA	NA	NA	1	3568688	3589073	3568687	3589072	0	3568687	20385
TERBINAFINE MGSDR.	Non_withdrawal_event	2009-2013	1	0.99432	-3.79175	0.00547312	1.64523	0.99432	NA	NA	NA	0	NA	NA	NA	1	3568688	3589073	3568687	3589072	0	3568687	20385
TERBINAFINE MIDDLE NECK PHARMACY	Non_withdrawal_event	2009-2013	1	0.99432	-3.79175	0.00547312	1.64523	0.99432	NA	NA	NA	0	NA	NA	NA	1	3568688	3589073	3568687	3589072	0	3568687	20385
TERBINEAFINE APOTEX	Non_withdrawal_event	2009-2013	1	0.99432	-3.79175	0.00547312	1.64523	0.99432	NA	NA	NA	0	NA	NA	NA	1	3568688	3589073	3568687	3589072	0	3568687	20385
TERBINEFINE	Non_withdrawal_event	2009-2013	1	0.99432	-3.79175	0.00547312	1.64523	0.99432	NA	NA	NA	0	NA	NA	NA	1	3568688	3589073	3568687	3589072	0	3568687	20385
TERBUTALINE NEBULISER_	Non_withdrawal_event	2009-2013	1	0.99432	-3.79175	0.00547312	1.64523	0.99432	NA	NA	NA	0	NA	NA	NA	1	3568688	3589073	3568687	3589072	0	3568687	20385
TERM STEROID	Non_withdrawal_event	2009-2013	1	0.99432	-3.79175	0.00547312	1.64523	0.99432	NA	NA	NA	0	NA	NA	NA	1	3568688	3589073	3568687	3589072	0	3568687	20385
TERMOPRESINE	Non_withdrawal_event	2009-2013	1	0.99432	-3.79175	0.00547312	1.64523	0.99432	NA	NA	NA	0	NA	NA	NA	1	3568688	3589073	3568687	3589072	0	3568687	20385
TERNELIN NOT SPECIF	Non_withdrawal_event	2009-2013	1	0.99432	-3.79175	0.00547312	1.64523	0.99432	NA	NA	NA	0	NA	NA	NA	1	3568688	3589073	3568687	3589072	0	3568687	20385
TEROCIN	Non_withdrawal_event	2009-2013	1	0.99432	-3.79175	0.00547312	1.64523	0.99432	NA	NA	NA	0	NA	NA	NA	1	3568688	3589073	3568687	3589072	0	3568687	20385
TERONAC	Non_withdrawal_event	2009-2013	1	0.99432	-3.79175	0.00547312	1.64523	0.99432	NA	NA	NA	0	NA	NA	NA	1	3568688	3589073	3568687	3589072	0	3568687	20385
TERSINAPINE	Non_withdrawal_event	2009-2013	1	0.99432	-3.79175	0.00547312	1.64523	0.99432	NA	NA	NA	0	NA	NA	NA	1	3568688	3589073	3568687	3589072	0	3568687	20385
TERUFLEX BLOOD BAG ANTICOAGULANT DEXTROSE_OPTISOL RED CELL PRESERVATIVE	Non_withdrawal_event	2009-2013	1	0.99432	-3.79175	0.00547312	1.64523	0.99432	NA	NA	NA	0	NA	NA	NA	1	3568688	3589073	3568687	3589072	0	3568687	20385
TERUTROBAN	Non_withdrawal_event	2009-2013	1	0.99432	-3.79175	0.00547312	1.64523	0.99432	NA	NA	NA	0	NA	NA	NA	1	3568688	3589073	3568687	3589072	0	3568687	20385
TESAMORELINPLACEBO	Non_withdrawal_event	2009-2013	1	0.99432	-3.79175	0.00547312	1.64523	0.99432	NA	NA	NA	0	NA	NA	NA	1	3568688	3589073	3568687	3589072	0	3568687	20385
TESSALON PERLES	Non_withdrawal_event	2009-2013	1	0.99432	-3.79175	0.00547312	1.64523	0.99432	NA	NA	NA	0	NA	NA	NA	1	3568688	3589073	3568687	3589072	0	3568687	20385
TESTIM AUXILIUM	Non_withdrawal_event	2009-2013	1	0.99432	-3.79175	0.00547312	1.64523	0.99432	NA	NA	NA	0	NA	NA	NA	1	3568688	3589073	3568687	3589072	0	3568687	20385
TESTIN	Non_withdrawal_event	2009-2013	1	0.99432	-3.79175	0.00547312	1.64523	0.99432	NA	NA	NA	0	NA	NA	NA	1	3568688	3589073	3568687	3589072	0	3568687	20385
TESTO PEL	Non_withdrawal_event	2009-2013	1	0.99432	-3.79175	0.00547312	1.64523	0.99432	NA	NA	NA	0	NA	NA	NA	1	3568688	3589073	3568687	3589072	0	3568687	20385
TESTOENANT	Non_withdrawal_event	2009-2013	1	0.99432	-3.79175	0.00547312	1.64523	0.99432	NA	NA	NA	0	NA	NA	NA	1	3568688	3589073	3568687	3589072	0	3568687	20385
TESTOPEL NA	Non_withdrawal_event	2009-2013	1	0.99432	-3.79175	0.00547312	1.64523	0.99432	NA	NA	NA	0	NA	NA	NA	1	3568688	3589073	3568687	3589072	0	3568687	20385
TESTOPEL X SUBCUTANEOUS	Non_withdrawal_event	2009-2013	1	0.99432	-3.79175	0.00547312	1.64523	0.99432	NA	NA	NA	0	NA	NA	NA	1	3568688	3589073	3568687	3589072	0	3568687	20385
TESTOSTERONE CYPIONATE BRAND	Non_withdrawal_event	2009-2013	1	0.99432	-3.79175	0.00547312	1.64523	0.99432	NA	NA	NA	0	NA	NA	NA	1	3568688	3589073	3568687	3589072	0	3568687	20385
TESTOSTERONE IMPLANT	Non_withdrawal_event	2009-2013	1	0.99432	-3.79175	0.00547312	1.64523	0.99432	NA	NA	NA	0	NA	NA	NA	1	3568688	3589073	3568687	3589072	0	3568687	20385
TESTOSTERONE INJECTABLE	Non_withdrawal_event	2009-2013	1	0.99432	-3.79175	0.00547312	1.64523	0.99432	NA	NA	NA	0	NA	NA	NA	1	3568688	3589073	3568687	3589072	0	3568687	20385
TESTOSTERONE SL	Non_withdrawal_event	2009-2013	1	0.99432	-3.79175	0.00547312	1.64523	0.99432	NA	NA	NA	0	NA	NA	NA	1	3568688	3589073	3568687	3589072	0	3568687	20385
TETANUS VACCINE PASTEUR^	Non_withdrawal_event	2009-2013	1	0.99432	-3.79175	0.00547312	1.64523	0.99432	NA	NA	NA	0	NA	NA	NA	1	3568688	3589073	3568687	3589072	0	3568687	20385
TETANUSVACCIN [TETANUS VACCINE]	Non_withdrawal_event	2009-2013	1	0.99432	-3.79175	0.00547312	1.64523	0.99432	NA	NA	NA	0	NA	NA	NA	1	3568688	3589073	3568687	3589072	0	3568687	20385
TETESEPT ASCORBIC ACID, CETYLPYRIDINIUM , DEQUALINIUM CHLORID	Non_withdrawal_event	2009-2013	1	0.99432	-3.79175	0.00547312	1.64523	0.99432	NA	NA	NA	0	NA	NA	NA	1	3568688	3589073	3568687	3589072	0	3568687	20385
TETNAUS VACCINE	Non_withdrawal_event	2009-2013	1	0.99432	-3.79175	0.00547312	1.64523	0.99432	NA	NA	NA	0	NA	NA	NA	1	3568688	3589073	3568687	3589072	0	3568687	20385
TETRABENAZINE OVATION	Non_withdrawal_event	2009-2013	1	0.99432	-3.79175	0.00547312	1.64523	0.99432	NA	NA	NA	0	NA	NA	NA	1	3568688	3589073	3568687	3589072	0	3568687	20385
TETRACAINE ALCON	Non_withdrawal_event	2009-2013	1	0.99432	-3.79175	0.00547312	1.64523	0.99432	NA	NA	NA	0	NA	NA	NA	1	3568688	3589073	3568687	3589072	0	3568687	20385
TETRACAINE ANESTHETIC HOURS ON FACE ANESTHETIC AN	Non_withdrawal_event	2009-2013	1	0.99432	-3.79175	0.00547312	1.64523	0.99432	NA	NA	NA	0	NA	NA	NA	1	3568688	3589073	3568687	3589072	0	3568687	20385
TETRACAINE EYE	Non_withdrawal_event	2009-2013	1	0.99432	-3.79175	0.00547312	1.64523	0.99432	NA	NA	NA	0	NA	NA	NA	1	3568688	3589073	3568687	3589072	0	3568687	20385
TETRACINE	Non_withdrawal_event	2009-2013	1	0.99432	-3.79175	0.00547312	1.64523	0.99432	NA	NA	NA	0	NA	NA	NA	1	3568688	3589073	3568687	3589072	0	3568687	20385
TETRACOSACTRIN	Non_withdrawal_event	2009-2013	1	0.99432	-3.79175	0.00547312	1.64523	0.99432	NA	NA	NA	0	NA	NA	NA	1	3568688	3589073	3568687	3589072	0	3568687	20385
TETRAHYDROCANNIBINOL	Non_withdrawal_event	2009-2013	1	0.99432	-3.79175	0.00547312	1.64523	0.99432	NA	NA	NA	0	NA	NA	NA	1	3568688	3589073	3568687	3589072	0	3568687	20385
TETRAHYDROZOLINE ZINC	Non_withdrawal_event	2009-2013	1	0.99432	-3.79175	0.00547312	1.64523	0.99432	NA	NA	NA	0	NA	NA	NA	1	3568688	3589073	3568687	3589072	0	3568687	20385
TETRAVAC_	Non_withdrawal_event	2009-2013	1	0.99432	-3.79175	0.00547312	1.64523	0.99432	NA	NA	NA	0	NA	NA	NA	1	3568688	3589073	3568687	3589072	0	3568687	20385
TETRAVISC	Non_withdrawal_event	2009-2013	1	0.99432	-3.79175	0.00547312	1.64523	0.99432	NA	NA	NA	0	NA	NA	NA	1	3568688	3589073	3568687	3589072	0	3568687	20385
TETRAVISC ALTAIRE ,	Non_withdrawal_event	2009-2013	1	0.99432	-3.79175	0.00547312	1.64523	0.99432	NA	NA	NA	0	NA	NA	NA	1	3568688	3589073	3568687	3589072	0	3568687	20385
TETROFOSMIN	Non_withdrawal_event	2009-2013	1	0.99432	-3.79175	0.00547312	1.64523	0.99432	NA	NA	NA	0	NA	NA	NA	1	3568688	3589073	3568687	3589072	0	3568687	20385
TEVAAMIODARONE	Non_withdrawal_event	2009-2013	1	0.99432	-3.79175	0.00547312	1.64523	0.99432	NA	NA	NA	0	NA	NA	NA	1	3568688	3589073	3568687	3589072	0	3568687	20385
TEVADIVALPROEX	Non_withdrawal_event	2009-2013	1	0.99432	-3.79175	0.00547312	1.64523	0.99432	NA	NA	NA	0	NA	NA	NA	1	3568688	3589073	3568687	3589072	0	3568687	20385
TEVANAT	Non_withdrawal_event	2009-2013	1	0.99432	-3.79175	0.00547312	1.64523	0.99432	NA	NA	NA	0	NA	NA	NA	1	3568688	3589073	3568687	3589072	0	3568687	20385
TEVANATE	Non_withdrawal_event	2009-2013	1	0.99432	-3.79175	0.00547312	1.64523	0.99432	NA	NA	NA	0	NA	NA	NA	1	3568688	3589073	3568687	3589072	0	3568687	20385
TEVATERBINAFINE	Non_withdrawal_event	2009-2013	1	0.99432	-3.79175	0.00547312	1.64523	0.99432	NA	NA	NA	0	NA	NA	NA	1	3568688	3589073	3568687	3589072	0	3568687	20385
TEXOTRE	Non_withdrawal_event	2009-2013	1	0.99432	-3.79175	0.00547312	1.64523	0.99432	NA	NA	NA	0	NA	NA	NA	1	3568688	3589073	3568687	3589072	0	3568687	20385
TGAB EZETIMIBE SIMVASTATIN	Non_withdrawal_event	2009-2013	1	0.99432	-3.79175	0.00547312	1.64523	0.99432	NA	NA	NA	0	NA	NA	NA	1	3568688	3589073	3568687	3589072	0	3568687	20385
TGYRODUCT CRIZOTINIB?	Non_withdrawal_event	2009-2013	1	0.99432	-3.79175	0.00547312	1.64523	0.99432	NA	NA	NA	0	NA	NA	NA	1	3568688	3589073	3568687	3589072	0	3568687	20385
THALED	Non_withdrawal_event	2009-2013	1	0.99432	-3.79175	0.00547312	1.64523	0.99432	NA	NA	NA	0	NA	NA	NA	1	3568688	3589073	3568687	3589072	0	3568687	20385
THAT CONTAINED NIASPAN	Non_withdrawal_event	2009-2013	1	0.99432	-3.79175	0.00547312	1.64523	0.99432	NA	NA	NA	0	NA	NA	NA	1	3568688	3589073	3568687	3589072	0	3568687	20385
THE PHARMA PHARMACY RX TESTOSTERONE COMPOUND	Non_withdrawal_event	2009-2013	1	0.99432	-3.79175	0.00547312	1.64523	0.99432	NA	NA	NA	0	NA	NA	NA	1	3568688	3589073	3568687	3589072	0	3568687	20385
THE PILL	Non_withdrawal_event	2009-2013	1	0.99432	-3.79175	0.00547312	1.64523	0.99432	NA	NA	NA	0	NA	NA	NA	1	3568688	3589073	3568687	3589072	0	3568687	20385
THE TOOTHPASTE USE DIS ARM_HAMMER COMPLETE CARE	Non_withdrawal_event	2009-2013	1	0.99432	-3.79175	0.00547312	1.64523	0.99432	NA	NA	NA	0	NA	NA	NA	1	3568688	3589073	3568687	3589072	0	3568687	20385
THEETHING HYLANDS	Non_withdrawal_event	2009-2013	1	0.99432	-3.79175	0.00547312	1.64523	0.99432	NA	NA	NA	0	NA	NA	NA	1	3568688	3589073	3568687	3589072	0	3568687	20385
THEOPHYLLINUM BAXTER	Non_withdrawal_event	2009-2013	1	0.99432	-3.79175	0.00547312	1.64523	0.99432	NA	NA	NA	0	NA	NA	NA	1	3568688	3589073	3568687	3589072	0	3568687	20385
THEOSTAT THEOPHYLLINE)	Non_withdrawal_event	2009-2013	1	0.99432	-3.79175	0.00547312	1.64523	0.99432	NA	NA	NA	0	NA	NA	NA	1	3568688	3589073	3568687	3589072	0	3568687	20385
THERACIM	Non_withdrawal_event	2009-2013	1	0.99432	-3.79175	0.00547312	1.64523	0.99432	NA	NA	NA	0	NA	NA	NA	1	3568688	3589073	3568687	3589072	0	3568687	20385
THERACYS BCG THERAPY	Non_withdrawal_event	2009-2013	1	0.99432	-3.79175	0.00547312	1.64523	0.99432	NA	NA	NA	0	NA	NA	NA	1	3568688	3589073	3568687	3589072	0	3568687	20385
THERAFLU ACETAMPHENEPH	Non_withdrawal_event	2009-2013	1	0.99432	-3.79175	0.00547312	1.64523	0.99432	NA	NA	NA	0	NA	NA	NA	1	3568688	3589073	3568687	3589072	0	3568687	20385
THERAFLU COLD_DEXTROMETHORPHAN, PHENIRAMINE, PHENLEPH	Non_withdrawal_event	2009-2013	1	0.99432	-3.79175	0.00547312	1.64523	0.99432	NA	NA	NA	0	NA	NA	NA	1	3568688	3589073	3568687	3589072	0	3568687	20385
THERAFLU COLD_DEXTROMETHORPHAN, PHENIRAMINE, PHENYLEPH	Non_withdrawal_event	2009-2013	1	0.99432	-3.79175	0.00547312	1.64523	0.99432	NA	NA	NA	0	NA	NA	NA	1	3568688	3589073	3568687	3589072	0	3568687	20385
THERAFLU COLD_SORE THROAT PHENIRAMINE , PHENYLPHRIN	Non_withdrawal_event	2009-2013	1	0.99432	-3.79175	0.00547312	1.64523	0.99432	NA	NA	NA	0	NA	NA	NA	1	3568688	3589073	3568687	3589072	0	3568687	20385
THERAFLU DAYTIME COLD_	Non_withdrawal_event	2009-2013	1	0.99432	-3.79175	0.00547312	1.64523	0.99432	NA	NA	NA	0	NA	NA	NA	1	3568688	3589073	3568687	3589072	0	3568687	20385
THERAFLU DAYTIME SEVERE COLD WARMING SYRUPPARACETAMOL, DEXTROMETHORPH	Non_withdrawal_event	2009-2013	1	0.99432	-3.79175	0.00547312	1.64523	0.99432	NA	NA	NA	0	NA	NA	NA	1	3568688	3589073	3568687	3589072	0	3568687	20385
THERAFLU DMPHENIR_PHENEPH	Non_withdrawal_event	2009-2013	1	0.99432	-3.79175	0.00547312	1.64523	0.99432	NA	NA	NA	0	NA	NA	NA	1	3568688	3589073	3568687	3589072	0	3568687	20385
THERAFLU FLOWING VAPOURS FAN REFILL PAD	Non_withdrawal_event	2009-2013	1	0.99432	-3.79175	0.00547312	1.64523	0.99432	NA	NA	NA	0	NA	NA	NA	1	3568688	3589073	3568687	3589072	0	3568687	20385
THERAFLU FLU_SORE THROAT APPLE CINNAMON EXP	Non_withdrawal_event	2009-2013	1	0.99432	-3.79175	0.00547312	1.64523	0.99432	NA	NA	NA	0	NA	NA	NA	1	3568688	3589073	3568687	3589072	0	3568687	20385
THERAFLU MAXD	Non_withdrawal_event	2009-2013	1	0.99432	-3.79175	0.00547312	1.64523	0.99432	NA	NA	NA	0	NA	NA	NA	1	3568688	3589073	3568687	3589072	0	3568687	20385
THERAFLU MAXD SEVERE COLD & FLU	Non_withdrawal_event	2009-2013	1	0.99432	-3.79175	0.00547312	1.64523	0.99432	NA	NA	NA	0	NA	NA	NA	1	3568688	3589073	3568687	3589072	0	3568687	20385
THERAFLU MAXD SEVERE COLD_FLU	Non_withdrawal_event	2009-2013	1	0.99432	-3.79175	0.00547312	1.64523	0.99432	NA	NA	NA	0	NA	NA	NA	1	3568688	3589073	3568687	3589072	0	3568687	20385
THERAFLU MULTI SYMPTOM SEVERE COLD	Non_withdrawal_event	2009-2013	1	0.99432	-3.79175	0.00547312	1.64523	0.99432	NA	NA	NA	0	NA	NA	NA	1	3568688	3589073	3568687	3589072	0	3568687	20385
THERAFLU POWER FORM-	Non_withdrawal_event	2009-2013	1	0.99432	-3.79175	0.00547312	1.64523	0.99432	NA	NA	NA	0	NA	NA	NA	1	3568688	3589073	3568687	3589072	0	3568687	20385
THERAFLU SEVERE COLD NIGHTTIMEPARACETAMOL, DEXTROMETHORPHAN, PH	Non_withdrawal_event	2009-2013	1	0.99432	-3.79175	0.00547312	1.64523	0.99432	NA	NA	NA	0	NA	NA	NA	1	3568688	3589073	3568687	3589072	0	3568687	20385
THERAFLU SEVERE COLD PHENIRAMINE MELEATE, PHENYLEPHRINE HYDROCH	Non_withdrawal_event	2009-2013	1	0.99432	-3.79175	0.00547312	1.64523	0.99432	NA	NA	NA	0	NA	NA	NA	1	3568688	3589073	3568687	3589072	0	3568687	20385
THERAFLU SEVERE COLD_FLU PARSIPPANNY NJ -0622	Non_withdrawal_event	2009-2013	1	0.99432	-3.79175	0.00547312	1.64523	0.99432	NA	NA	NA	0	NA	NA	NA	1	3568688	3589073	3568687	3589072	0	3568687	20385
THERAFLU SUGAR FREE NIGHTIME SEVERE COLD_	Non_withdrawal_event	2009-2013	1	0.99432	-3.79175	0.00547312	1.64523	0.99432	NA	NA	NA	0	NA	NA	NA	1	3568688	3589073	3568687	3589072	0	3568687	20385
THERAFLU SUGAR FREE NIGHTTIME SEVERE COLD_COUGHPARACETAMOL, DIP	Non_withdrawal_event	2009-2013	1	0.99432	-3.79175	0.00547312	1.64523	0.99432	NA	NA	NA	0	NA	NA	NA	1	3568688	3589073	3568687	3589072	0	3568687	20385
THERAFLU WARMING RELIEF COLD_CHEST CONGACETAMINOPHEN (PARACET	Non_withdrawal_event	2009-2013	1	0.99432	-3.79175	0.00547312	1.64523	0.99432	NA	NA	NA	0	NA	NA	NA	1	3568688	3589073	3568687	3589072	0	3568687	20385
THERAFLU WARMING RELIEF COLD_CHEST CONGACETAMINOPHEN(PARACETA	Non_withdrawal_event	2009-2013	1	0.99432	-3.79175	0.00547312	1.64523	0.99432	NA	NA	NA	0	NA	NA	NA	1	3568688	3589073	3568687	3589072	0	3568687	20385
THERAFLU WARMING RELIEF DAYTIME MULTISYMPTOM COLD	Non_withdrawal_event	2009-2013	1	0.99432	-3.79175	0.00547312	1.64523	0.99432	NA	NA	NA	0	NA	NA	NA	1	3568688	3589073	3568687	3589072	0	3568687	20385
THERAFLU WARMING RELIEF SINUS_COLD	Non_withdrawal_event	2009-2013	1	0.99432	-3.79175	0.00547312	1.64523	0.99432	NA	NA	NA	0	NA	NA	NA	1	3568688	3589073	3568687	3589072	0	3568687	20385
THERAFLU WARMING SC_C- DAYTIME	Non_withdrawal_event	2009-2013	1	0.99432	-3.79175	0.00547312	1.64523	0.99432	NA	NA	NA	0	NA	NA	NA	1	3568688	3589073	3568687	3589072	0	3568687	20385
THERAFLU WARMING THERAFLU	Non_withdrawal_event	2009-2013	1	0.99432	-3.79175	0.00547312	1.64523	0.99432	NA	NA	NA	0	NA	NA	NA	1	3568688	3589073	3568687	3589072	0	3568687	20385
THERAFLU_CHEST CONGESTION WITHOUT PSEGUAIFENESIN, PARACETAM	Non_withdrawal_event	2009-2013	1	0.99432	-3.79175	0.00547312	1.64523	0.99432	NA	NA	NA	0	NA	NA	NA	1	3568688	3589073	3568687	3589072	0	3568687	20385
THERALENE , )	Non_withdrawal_event	2009-2013	1	0.99432	-3.79175	0.00547312	1.64523	0.99432	NA	NA	NA	0	NA	NA	NA	1	3568688	3589073	3568687	3589072	0	3568687	20385
THERAMIINE	Non_withdrawal_event	2009-2013	1	0.99432	-3.79175	0.00547312	1.64523	0.99432	NA	NA	NA	0	NA	NA	NA	1	3568688	3589073	3568687	3589072	0	3568687	20385
THERAPETUIC RADIOPHARMACEUTICALS	Non_withdrawal_event	2009-2013	1	0.99432	-3.79175	0.00547312	1.64523	0.99432	NA	NA	NA	0	NA	NA	NA	1	3568688	3589073	3568687	3589072	0	3568687	20385
THERAPEUTIC RADIIOPHARMACEUTICALS	Non_withdrawal_event	2009-2013	1	0.99432	-3.79175	0.00547312	1.64523	0.99432	NA	NA	NA	0	NA	NA	NA	1	3568688	3589073	3568687	3589072	0	3568687	20385
THERAPEUTIC RADIOPHARMACETUTICALS	Non_withdrawal_event	2009-2013	1	0.99432	-3.79175	0.00547312	1.64523	0.99432	NA	NA	NA	0	NA	NA	NA	1	3568688	3589073	3568687	3589072	0	3568687	20385
THERAPEUTIC RADIOPHARMACEUICALS	Non_withdrawal_event	2009-2013	1	0.99432	-3.79175	0.00547312	1.64523	0.99432	NA	NA	NA	0	NA	NA	NA	1	3568688	3589073	3568687	3589072	0	3568687	20385
THERAPEUTIC RADIOPHARMACUETICALS	Non_withdrawal_event	2009-2013	1	0.99432	-3.79175	0.00547312	1.64523	0.99432	NA	NA	NA	0	NA	NA	NA	1	3568688	3589073	3568687	3589072	0	3568687	20385
THERAPEUTICALS RADIOPHARMACEUTICALS	Non_withdrawal_event	2009-2013	1	0.99432	-3.79175	0.00547312	1.64523	0.99432	NA	NA	NA	0	NA	NA	NA	1	3568688	3589073	3568687	3589072	0	3568687	20385
THERAPUTIC RADIOPHARMACEUTICAL	Non_withdrawal_event	2009-2013	1	0.99432	-3.79175	0.00547312	1.64523	0.99432	NA	NA	NA	0	NA	NA	NA	1	3568688	3589073	3568687	3589072	0	3568687	20385
THERATEARS LUBRICANT EYE	Non_withdrawal_event	2009-2013	1	0.99432	-3.79175	0.00547312	1.64523	0.99432	NA	NA	NA	0	NA	NA	NA	1	3568688	3589073	3568687	3589072	0	3568687	20385
THERMA LEAN	Non_withdrawal_event	2009-2013	1	0.99432	-3.79175	0.00547312	1.64523	0.99432	NA	NA	NA	0	NA	NA	NA	1	3568688	3589073	3568687	3589072	0	3568687	20385
THERMACARE HEATWRAPS	Non_withdrawal_event	2009-2013	1	0.99432	-3.79175	0.00547312	1.64523	0.99432	NA	NA	NA	0	NA	NA	NA	1	3568688	3589073	3568687	3589072	0	3568687	20385
THERMAZENE	Non_withdrawal_event	2009-2013	1	0.99432	-3.79175	0.00547312	1.64523	0.99432	NA	NA	NA	0	NA	NA	NA	1	3568688	3589073	3568687	3589072	0	3568687	20385
THERMOGENIC NA DRGAWEIGHTLOSS LPE-MEDS	Non_withdrawal_event	2009-2013	1	0.99432	-3.79175	0.00547312	1.64523	0.99432	NA	NA	NA	0	NA	NA	NA	1	3568688	3589073	3568687	3589072	0	3568687	20385
THIAMIN	Non_withdrawal_event	2009-2013	1	0.99432	-3.79175	0.00547312	1.64523	0.99432	NA	NA	NA	0	NA	NA	NA	1	3568688	3589073	3568687	3589072	0	3568687	20385
THIAMINE VIAL APP , LLC	Non_withdrawal_event	2009-2013	1	0.99432	-3.79175	0.00547312	1.64523	0.99432	NA	NA	NA	0	NA	NA	NA	1	3568688	3589073	3568687	3589072	0	3568687	20385
THIAMINI CHLORIDUM	Non_withdrawal_event	2009-2013	1	0.99432	-3.79175	0.00547312	1.64523	0.99432	NA	NA	NA	0	NA	NA	NA	1	3568688	3589073	3568687	3589072	0	3568687	20385
THIAMYCIN	Non_withdrawal_event	2009-2013	1	0.99432	-3.79175	0.00547312	1.64523	0.99432	NA	NA	NA	0	NA	NA	NA	1	3568688	3589073	3568687	3589072	0	3568687	20385
THIAZOLIIDINEDIONE	Non_withdrawal_event	2009-2013	1	0.99432	-3.79175	0.00547312	1.64523	0.99432	NA	NA	NA	0	NA	NA	NA	1	3568688	3589073	3568687	3589072	0	3568687	20385
THIFOR	Non_withdrawal_event	2009-2013	1	0.99432	-3.79175	0.00547312	1.64523	0.99432	NA	NA	NA	0	NA	NA	NA	1	3568688	3589073	3568687	3589072	0	3568687	20385
THIMAZOLE	Non_withdrawal_event	2009-2013	1	0.99432	-3.79175	0.00547312	1.64523	0.99432	NA	NA	NA	0	NA	NA	NA	1	3568688	3589073	3568687	3589072	0	3568687	20385
THIN STRIPS_RUNNY NOSE STRIP TRIAMINIC	Non_withdrawal_event	2009-2013	1	0.99432	-3.79175	0.00547312	1.64523	0.99432	NA	NA	NA	0	NA	NA	NA	1	3568688	3589073	3568687	3589072	0	3568687	20385
THIOCTACID ACID	Non_withdrawal_event	2009-2013	1	0.99432	-3.79175	0.00547312	1.64523	0.99432	NA	NA	NA	0	NA	NA	NA	1	3568688	3589073	3568687	3589072	0	3568687	20385
THIOGAMMA	Non_withdrawal_event	2009-2013	1	0.99432	-3.79175	0.00547312	1.64523	0.99432	NA	NA	NA	0	NA	NA	NA	1	3568688	3589073	3568687	3589072	0	3568687	20385
THIOMUCASE	Non_withdrawal_event	2009-2013	1	0.99432	-3.79175	0.00547312	1.64523	0.99432	NA	NA	NA	0	NA	NA	NA	1	3568688	3589073	3568687	3589072	0	3568687	20385
THIOPENTAL ROTEXMEDICA	Non_withdrawal_event	2009-2013	1	0.99432	-3.79175	0.00547312	1.64523	0.99432	NA	NA	NA	0	NA	NA	NA	1	3568688	3589073	3568687	3589072	0	3568687	20385
THIOPURINE	Non_withdrawal_event	2009-2013	1	0.99432	-3.79175	0.00547312	1.64523	0.99432	NA	NA	NA	0	NA	NA	NA	1	3568688	3589073	3568687	3589072	0	3568687	20385
THIORIDAZIN	Non_withdrawal_event	2009-2013	1	0.99432	-3.79175	0.00547312	1.64523	0.99432	NA	NA	NA	0	NA	NA	NA	1	3568688	3589073	3568687	3589072	0	3568687	20385
THIOTHIXINE	Non_withdrawal_event	2009-2013	1	0.99432	-3.79175	0.00547312	1.64523	0.99432	NA	NA	NA	0	NA	NA	NA	1	3568688	3589073	3568687	3589072	0	3568687	20385
THIOURACIL	Non_withdrawal_event	2009-2013	1	0.99432	-3.79175	0.00547312	1.64523	0.99432	NA	NA	NA	0	NA	NA	NA	1	3568688	3589073	3568687	3589072	0	3568687	20385
THOMAPYRIN BEI KOPFSCHMERZ	Non_withdrawal_event	2009-2013	1	0.99432	-3.79175	0.00547312	1.64523	0.99432	NA	NA	NA	0	NA	NA	NA	1	3568688	3589073	3568687	3589072	0	3568687	20385
THOMAPYRIN_	Non_withdrawal_event	2009-2013	1	0.99432	-3.79175	0.00547312	1.64523	0.99432	NA	NA	NA	0	NA	NA	NA	1	3568688	3589073	3568687	3589072	0	3568687	20385
THORATIC RADIOTHERAPY	Non_withdrawal_event	2009-2013	1	0.99432	-3.79175	0.00547312	1.64523	0.99432	NA	NA	NA	0	NA	NA	NA	1	3568688	3589073	3568687	3589072	0	3568687	20385
THPADIRAMYCIN	Non_withdrawal_event	2009-2013	1	0.99432	-3.79175	0.00547312	1.64523	0.99432	NA	NA	NA	0	NA	NA	NA	1	3568688	3589073	3568687	3589072	0	3568687	20385
THROMBINBOVINE	Non_withdrawal_event	2009-2013	1	0.99432	-3.79175	0.00547312	1.64523	0.99432	NA	NA	NA	0	NA	NA	NA	1	3568688	3589073	3568687	3589072	0	3568687	20385
THROMBOVAR	Non_withdrawal_event	2009-2013	1	0.99432	-3.79175	0.00547312	1.64523	0.99432	NA	NA	NA	0	NA	NA	NA	1	3568688	3589073	3568687	3589072	0	3568687	20385
THYMOBLOBULINE	Non_withdrawal_event	2009-2013	1	0.99432	-3.79175	0.00547312	1.64523	0.99432	NA	NA	NA	0	NA	NA	NA	1	3568688	3589073	3568687	3589072	0	3568687	20385
THYMOGLOBULIN SOLUTIO	Non_withdrawal_event	2009-2013	1	0.99432	-3.79175	0.00547312	1.64523	0.99432	NA	NA	NA	0	NA	NA	NA	1	3568688	3589073	3568687	3589072	0	3568687	20385
THYMOGLOBULINE SOL	Non_withdrawal_event	2009-2013	1	0.99432	-3.79175	0.00547312	1.64523	0.99432	NA	NA	NA	0	NA	NA	NA	1	3568688	3589073	3568687	3589072	0	3568687	20385
THYMOGLOBULINE SOLUTI	Non_withdrawal_event	2009-2013	1	0.99432	-3.79175	0.00547312	1.64523	0.99432	NA	NA	NA	0	NA	NA	NA	1	3568688	3589073	3568687	3589072	0	3568687	20385
THYREX	Non_withdrawal_event	2009-2013	1	0.99432	-3.79175	0.00547312	1.64523	0.99432	NA	NA	NA	0	NA	NA	NA	1	3568688	3589073	3568687	3589072	0	3568687	20385
THYROID MEDICATIONS	Non_withdrawal_event	2009-2013	1	0.99432	-3.79175	0.00547312	1.64523	0.99432	NA	NA	NA	0	NA	NA	NA	1	3568688	3589073	3568687	3589072	0	3568687	20385
THYROID SUPPLEMENT	Non_withdrawal_event	2009-2013	1	0.99432	-3.79175	0.00547312	1.64523	0.99432	NA	NA	NA	0	NA	NA	NA	1	3568688	3589073	3568687	3589072	0	3568687	20385
THYROID SUPPLEMENTS	Non_withdrawal_event	2009-2013	1	0.99432	-3.79175	0.00547312	1.64523	0.99432	NA	NA	NA	0	NA	NA	NA	1	3568688	3589073	3568687	3589072	0	3568687	20385
THYROTROPINRELEASING	Non_withdrawal_event	2009-2013	1	0.99432	-3.79175	0.00547312	1.64523	0.99432	NA	NA	NA	0	NA	NA	NA	1	3568688	3589073	3568687	3589072	0	3568687	20385
THYROXINE LEVOTHYROXINE SODIUM	Non_withdrawal_event	2009-2013	1	0.99432	-3.79175	0.00547312	1.64523	0.99432	NA	NA	NA	0	NA	NA	NA	1	3568688	3589073	3568687	3589072	0	3568687	20385
THYROXINE STRENGTH_MANUFACTURER	Non_withdrawal_event	2009-2013	1	0.99432	-3.79175	0.00547312	1.64523	0.99432	NA	NA	NA	0	NA	NA	NA	1	3568688	3589073	3568687	3589072	0	3568687	20385
TIAMOL	Non_withdrawal_event	2009-2013	1	0.99432	-3.79175	0.00547312	1.64523	0.99432	NA	NA	NA	0	NA	NA	NA	1	3568688	3589073	3568687	3589072	0	3568687	20385
TIANDANTONGLUO	Non_withdrawal_event	2009-2013	1	0.99432	-3.79175	0.00547312	1.64523	0.99432	NA	NA	NA	0	NA	NA	NA	1	3568688	3589073	3568687	3589072	0	3568687	20385
TIAPROFENIC ACID TIAPROFENIC ACID)	Non_withdrawal_event	2009-2013	1	0.99432	-3.79175	0.00547312	1.64523	0.99432	NA	NA	NA	0	NA	NA	NA	1	3568688	3589073	3568687	3589072	0	3568687	20385
TIAREN	Non_withdrawal_event	2009-2013	1	0.99432	-3.79175	0.00547312	1.64523	0.99432	NA	NA	NA	0	NA	NA	NA	1	3568688	3589073	3568687	3589072	0	3568687	20385
TIAZAC XC NOT )	Non_withdrawal_event	2009-2013	1	0.99432	-3.79175	0.00547312	1.64523	0.99432	NA	NA	NA	0	NA	NA	NA	1	3568688	3589073	3568687	3589072	0	3568687	20385
TIBIALIS ANTERIOR TENDON	Non_withdrawal_event	2009-2013	1	0.99432	-3.79175	0.00547312	1.64523	0.99432	NA	NA	NA	0	NA	NA	NA	1	3568688	3589073	3568687	3589072	0	3568687	20385
TICAGRELOR ASTRAZENECA	Non_withdrawal_event	2009-2013	1	0.99432	-3.79175	0.00547312	1.64523	0.99432	NA	NA	NA	0	NA	NA	NA	1	3568688	3589073	3568687	3589072	0	3568687	20385
TICARCILLIN_CLAVULANTE	Non_withdrawal_event	2009-2013	1	0.99432	-3.79175	0.00547312	1.64523	0.99432	NA	NA	NA	0	NA	NA	NA	1	3568688	3589073	3568687	3589072	0	3568687	20385
TICLOPIDINENIMODIPINE_FAMOTIDINE	Non_withdrawal_event	2009-2013	1	0.99432	-3.79175	0.00547312	1.64523	0.99432	NA	NA	NA	0	NA	NA	NA	1	3568688	3589073	3568687	3589072	0	3568687	20385
TIDEGLUSIB	Non_withdrawal_event	2009-2013	1	0.99432	-3.79175	0.00547312	1.64523	0.99432	NA	NA	NA	0	NA	NA	NA	1	3568688	3589073	3568687	3589072	0	3568687	20385
TIENAM .	Non_withdrawal_event	2009-2013	1	0.99432	-3.79175	0.00547312	1.64523	0.99432	NA	NA	NA	0	NA	NA	NA	1	3568688	3589073	3568687	3589072	0	3568687	20385
TIENAM FORMULATION	Non_withdrawal_event	2009-2013	1	0.99432	-3.79175	0.00547312	1.64523	0.99432	NA	NA	NA	0	NA	NA	NA	1	3568688	3589073	3568687	3589072	0	3568687	20385
TIGECIL	Non_withdrawal_event	2009-2013	1	0.99432	-3.79175	0.00547312	1.64523	0.99432	NA	NA	NA	0	NA	NA	NA	1	3568688	3589073	3568687	3589072	0	3568687	20385
TIGER BALM_	Non_withdrawal_event	2009-2013	1	0.99432	-3.79175	0.00547312	1.64523	0.99432	NA	NA	NA	0	NA	NA	NA	1	3568688	3589073	3568687	3589072	0	3568687	20385
TILAZEM	Non_withdrawal_event	2009-2013	1	0.99432	-3.79175	0.00547312	1.64523	0.99432	NA	NA	NA	0	NA	NA	NA	1	3568688	3589073	3568687	3589072	0	3568687	20385
TILDIEM , ) (NOT SPECI	Non_withdrawal_event	2009-2013	1	0.99432	-3.79175	0.00547312	1.64523	0.99432	NA	NA	NA	0	NA	NA	NA	1	3568688	3589073	3568687	3589072	0	3568687	20385
TILDIEM TILDIEM - ^SYNTHELABO^ - DILTIAZEM HYDR	Non_withdrawal_event	2009-2013	1	0.99432	-3.79175	0.00547312	1.64523	0.99432	NA	NA	NA	0	NA	NA	NA	1	3568688	3589073	3568687	3589072	0	3568687	20385
TILIA	Non_withdrawal_event	2009-2013	1	0.99432	-3.79175	0.00547312	1.64523	0.99432	NA	NA	NA	0	NA	NA	NA	1	3568688	3589073	3568687	3589072	0	3568687	20385
TILIA FE_30/35 -	Non_withdrawal_event	2009-2013	1	0.99432	-3.79175	0.00547312	1.64523	0.99432	NA	NA	NA	0	NA	NA	NA	1	3568688	3589073	3568687	3589072	0	3568687	20385
TILIA SPP	Non_withdrawal_event	2009-2013	1	0.99432	-3.79175	0.00547312	1.64523	0.99432	NA	NA	NA	0	NA	NA	NA	1	3568688	3589073	3568687	3589072	0	3568687	20385
TILIDIN AL	Non_withdrawal_event	2009-2013	1	0.99432	-3.79175	0.00547312	1.64523	0.99432	NA	NA	NA	0	NA	NA	NA	1	3568688	3589073	3568687	3589072	0	3568687	20385
TILIDIN N_	Non_withdrawal_event	2009-2013	1	0.99432	-3.79175	0.00547312	1.64523	0.99432	NA	NA	NA	0	NA	NA	NA	1	3568688	3589073	3568687	3589072	0	3568687	20385
TILIDINE_NALOXONE	Non_withdrawal_event	2009-2013	1	0.99432	-3.79175	0.00547312	1.64523	0.99432	NA	NA	NA	0	NA	NA	NA	1	3568688	3589073	3568687	3589072	0	3568687	20385
TIME MEDICINES	Non_withdrawal_event	2009-2013	1	0.99432	-3.79175	0.00547312	1.64523	0.99432	NA	NA	NA	0	NA	NA	NA	1	3568688	3589073	3568687	3589072	0	3568687	20385
TIME MULTISYMPTOM COLD	Non_withdrawal_event	2009-2013	1	0.99432	-3.79175	0.00547312	1.64523	0.99432	NA	NA	NA	0	NA	NA	NA	1	3568688	3589073	3568687	3589072	0	3568687	20385
TIMERELEASED NIACIN	Non_withdrawal_event	2009-2013	1	0.99432	-3.79175	0.00547312	1.64523	0.99432	NA	NA	NA	0	NA	NA	NA	1	3568688	3589073	3568687	3589072	0	3568687	20385
TIMETIN	Non_withdrawal_event	2009-2013	1	0.99432	-3.79175	0.00547312	1.64523	0.99432	NA	NA	NA	0	NA	NA	NA	1	3568688	3589073	3568687	3589072	0	3568687	20385
TIMILOL EYE	Non_withdrawal_event	2009-2013	1	0.99432	-3.79175	0.00547312	1.64523	0.99432	NA	NA	NA	0	NA	NA	NA	1	3568688	3589073	3568687	3589072	0	3568687	20385
TIMOFTOL EYE , SOLUTI	Non_withdrawal_event	2009-2013	1	0.99432	-3.79175	0.00547312	1.64523	0.99432	NA	NA	NA	0	NA	NA	NA	1	3568688	3589073	3568687	3589072	0	3568687	20385
TIMOLOL % FALCON	Non_withdrawal_event	2009-2013	1	0.99432	-3.79175	0.00547312	1.64523	0.99432	NA	NA	NA	0	NA	NA	NA	1	3568688	3589073	3568687	3589072	0	3568687	20385
TIMOLOL GFS TIMOLOL)	Non_withdrawal_event	2009-2013	1	0.99432	-3.79175	0.00547312	1.64523	0.99432	NA	NA	NA	0	NA	NA	NA	1	3568688	3589073	3568687	3589072	0	3568687	20385
TIMOLOL GFSXE-% FALCON	Non_withdrawal_event	2009-2013	1	0.99432	-3.79175	0.00547312	1.64523	0.99432	NA	NA	NA	0	NA	NA	NA	1	3568688	3589073	3568687	3589072	0	3568687	20385
TIMOLOL OPHT %	Non_withdrawal_event	2009-2013	1	0.99432	-3.79175	0.00547312	1.64523	0.99432	NA	NA	NA	0	NA	NA	NA	1	3568688	3589073	3568687	3589072	0	3568687	20385
TIMOMANN EYE	Non_withdrawal_event	2009-2013	1	0.99432	-3.79175	0.00547312	1.64523	0.99432	NA	NA	NA	0	NA	NA	NA	1	3568688	3589073	3568687	3589072	0	3568687	20385
TIMONIL NOT )	Non_withdrawal_event	2009-2013	1	0.99432	-3.79175	0.00547312	1.64523	0.99432	NA	NA	NA	0	NA	NA	NA	1	3568688	3589073	3568687	3589072	0	3568687	20385
TIMOPTOLLA	Non_withdrawal_event	2009-2013	1	0.99432	-3.79175	0.00547312	1.64523	0.99432	NA	NA	NA	0	NA	NA	NA	1	3568688	3589073	3568687	3589072	0	3568687	20385
TIMOPTOLLA %W_V -FORMING EYE	Non_withdrawal_event	2009-2013	1	0.99432	-3.79175	0.00547312	1.64523	0.99432	NA	NA	NA	0	NA	NA	NA	1	3568688	3589073	3568687	3589072	0	3568687	20385
TIMOPTOLLA(%W_V W/V -FORMING EYE )(TIMOLOL )_	Non_withdrawal_event	2009-2013	1	0.99432	-3.79175	0.00547312	1.64523	0.99432	NA	NA	NA	0	NA	NA	NA	1	3568688	3589073	3568687	3589072	0	3568687	20385
TIMOPTOLXE TIMOPTOL XE - TIMOPTOL)	Non_withdrawal_event	2009-2013	1	0.99432	-3.79175	0.00547312	1.64523	0.99432	NA	NA	NA	0	NA	NA	NA	1	3568688	3589073	3568687	3589072	0	3568687	20385
TIMOTHY STD GLY 000 BAU HOLLIST-STIER	Non_withdrawal_event	2009-2013	1	0.99432	-3.79175	0.00547312	1.64523	0.99432	NA	NA	NA	0	NA	NA	NA	1	3568688	3589073	3568687	3589072	0	3568687	20385
TINACTIN CHILL SPRAY	Non_withdrawal_event	2009-2013	1	0.99432	-3.79175	0.00547312	1.64523	0.99432	NA	NA	NA	0	NA	NA	NA	1	3568688	3589073	3568687	3589072	0	3568687	20385
TINACTIN SUPER ABSORBENT DEODORANT	Non_withdrawal_event	2009-2013	1	0.99432	-3.79175	0.00547312	1.64523	0.99432	NA	NA	NA	0	NA	NA	NA	1	3568688	3589073	3568687	3589072	0	3568687	20385
TINADERM	Non_withdrawal_event	2009-2013	1	0.99432	-3.79175	0.00547312	1.64523	0.99432	NA	NA	NA	0	NA	NA	NA	1	3568688	3589073	3568687	3589072	0	3568687	20385
TINCTURE BENZOIN	Non_withdrawal_event	2009-2013	1	0.99432	-3.79175	0.00547312	1.64523	0.99432	NA	NA	NA	0	NA	NA	NA	1	3568688	3589073	3568687	3589072	0	3568687	20385
TING ANTIFUNGAL SPRAY	Non_withdrawal_event	2009-2013	1	0.99432	-3.79175	0.00547312	1.64523	0.99432	NA	NA	NA	0	NA	NA	NA	1	3568688	3589073	3568687	3589072	0	3568687	20385
TING INSIGHT	Non_withdrawal_event	2009-2013	1	0.99432	-3.79175	0.00547312	1.64523	0.99432	NA	NA	NA	0	NA	NA	NA	1	3568688	3589073	3568687	3589072	0	3568687	20385
TINIDAZOLE ROXANE	Non_withdrawal_event	2009-2013	1	0.99432	-3.79175	0.00547312	1.64523	0.99432	NA	NA	NA	0	NA	NA	NA	1	3568688	3589073	3568687	3589072	0	3568687	20385
TIOCOLCHICOSIDE EG	Non_withdrawal_event	2009-2013	1	0.99432	-3.79175	0.00547312	1.64523	0.99432	NA	NA	NA	0	NA	NA	NA	1	3568688	3589073	3568687	3589072	0	3568687	20385
TIOFRAN ACETORPHAN)	Non_withdrawal_event	2009-2013	1	0.99432	-3.79175	0.00547312	1.64523	0.99432	NA	NA	NA	0	NA	NA	NA	1	3568688	3589073	3568687	3589072	0	3568687	20385
TIOTROPIUMUOTROPIUM	Non_withdrawal_event	2009-2013	1	0.99432	-3.79175	0.00547312	1.64523	0.99432	NA	NA	NA	0	NA	NA	NA	1	3568688	3589073	3568687	3589072	0	3568687	20385
TIOVA	Non_withdrawal_event	2009-2013	1	0.99432	-3.79175	0.00547312	1.64523	0.99432	NA	NA	NA	0	NA	NA	NA	1	3568688	3589073	3568687	3589072	0	3568687	20385
TIPIFAMIB	Non_withdrawal_event	2009-2013	1	0.99432	-3.79175	0.00547312	1.64523	0.99432	NA	NA	NA	0	NA	NA	NA	1	3568688	3589073	3568687	3589072	0	3568687	20385
TIPIFAMIB FORM	Non_withdrawal_event	2009-2013	1	0.99432	-3.79175	0.00547312	1.64523	0.99432	NA	NA	NA	0	NA	NA	NA	1	3568688	3589073	3568687	3589072	0	3568687	20385
TIPRANAVIR BOEHR INGEL	Non_withdrawal_event	2009-2013	1	0.99432	-3.79175	0.00547312	1.64523	0.99432	NA	NA	NA	0	NA	NA	NA	1	3568688	3589073	3568687	3589072	0	3568687	20385
TIROFIBAN , 8.)	Non_withdrawal_event	2009-2013	1	0.99432	-3.79175	0.00547312	1.64523	0.99432	NA	NA	NA	0	NA	NA	NA	1	3568688	3589073	3568687	3589072	0	3568687	20385
TIROFIBAN HYDOCHLORIDE	Non_withdrawal_event	2009-2013	1	0.99432	-3.79175	0.00547312	1.64523	0.99432	NA	NA	NA	0	NA	NA	NA	1	3568688	3589073	3568687	3589072	0	3568687	20385
TIROFIBAN MCG_KG	Non_withdrawal_event	2009-2013	1	0.99432	-3.79175	0.00547312	1.64523	0.99432	NA	NA	NA	0	NA	NA	NA	1	3568688	3589073	3568687	3589072	0	3568687	20385
TIROSINT IBSA AKRIMAX	Non_withdrawal_event	2009-2013	1	0.99432	-3.79175	0.00547312	1.64523	0.99432	NA	NA	NA	0	NA	NA	NA	1	3568688	3589073	3568687	3589072	0	3568687	20385
TIROSYN	Non_withdrawal_event	2009-2013	1	0.99432	-3.79175	0.00547312	1.64523	0.99432	NA	NA	NA	0	NA	NA	NA	1	3568688	3589073	3568687	3589072	0	3568687	20385
TISEPT ACTIVE SUBSTANCES CHLORHEXIDINE ; CETTRIMIDE	Non_withdrawal_event	2009-2013	1	0.99432	-3.79175	0.00547312	1.64523	0.99432	NA	NA	NA	0	NA	NA	NA	1	3568688	3589073	3568687	3589072	0	3568687	20385
TISILC SUN SCREEN SPF-	Non_withdrawal_event	2009-2013	1	0.99432	-3.79175	0.00547312	1.64523	0.99432	NA	NA	NA	0	NA	NA	NA	1	3568688	3589073	3568687	3589072	0	3568687	20385
TISSEEL CONGELADO	Non_withdrawal_event	2009-2013	1	0.99432	-3.79175	0.00547312	1.64523	0.99432	NA	NA	NA	0	NA	NA	NA	1	3568688	3589073	3568687	3589072	0	3568687	20385
TISSEEL LYO PULVER UND LOSUNGSMITTEL FUR EINEN GEWEBEKLEBER	Non_withdrawal_event	2009-2013	1	0.99432	-3.79175	0.00547312	1.64523	0.99432	NA	NA	NA	0	NA	NA	NA	1	3568688	3589073	3568687	3589072	0	3568687	20385
TISSEEL LYO TWOCOMPONENT FIBRIN SEALANT	Non_withdrawal_event	2009-2013	1	0.99432	-3.79175	0.00547312	1.64523	0.99432	NA	NA	NA	0	NA	NA	NA	1	3568688	3589073	3568687	3589072	0	3568687	20385
TISSEEL VHSD	Non_withdrawal_event	2009-2013	1	0.99432	-3.79175	0.00547312	1.64523	0.99432	NA	NA	NA	0	NA	NA	NA	1	3568688	3589073	3568687	3589072	0	3568687	20385
TISSUCOL DUO	Non_withdrawal_event	2009-2013	1	0.99432	-3.79175	0.00547312	1.64523	0.99432	NA	NA	NA	0	NA	NA	NA	1	3568688	3589073	3568687	3589072	0	3568687	20385
TISSUCOL DUO FIBRIN SEALANT	Non_withdrawal_event	2009-2013	1	0.99432	-3.79175	0.00547312	1.64523	0.99432	NA	NA	NA	0	NA	NA	NA	1	3568688	3589073	3568687	3589072	0	3568687	20385
TISSUCOL KIT	Non_withdrawal_event	2009-2013	1	0.99432	-3.79175	0.00547312	1.64523	0.99432	NA	NA	NA	0	NA	NA	NA	1	3568688	3589073	3568687	3589072	0	3568687	20385
TISSUCOL KIT POUDRES ET SOLVANTS POUR COLLE	Non_withdrawal_event	2009-2013	1	0.99432	-3.79175	0.00547312	1.64523	0.99432	NA	NA	NA	0	NA	NA	NA	1	3568688	3589073	3568687	3589072	0	3568687	20385
TISSUCOL KIT UIML, POUDRE, ET SOLVANT POUR COLLE INTRAL?	Non_withdrawal_event	2009-2013	1	0.99432	-3.79175	0.00547312	1.64523	0.99432	NA	NA	NA	0	NA	NA	NA	1	3568688	3589073	3568687	3589072	0	3568687	20385
TISSUCOLKIT ,0 IMMUNO	Non_withdrawal_event	2009-2013	1	0.99432	-3.79175	0.00547312	1.64523	0.99432	NA	NA	NA	0	NA	NA	NA	1	3568688	3589073	3568687	3589072	0	3568687	20385
TISSUE PLASINOGEN ACTIVATOR TPA	Non_withdrawal_event	2009-2013	1	0.99432	-3.79175	0.00547312	1.64523	0.99432	NA	NA	NA	0	NA	NA	NA	1	3568688	3589073	3568687	3589072	0	3568687	20385
TISSUE PLASMINOGEN FACTOR	Non_withdrawal_event	2009-2013	1	0.99432	-3.79175	0.00547312	1.64523	0.99432	NA	NA	NA	0	NA	NA	NA	1	3568688	3589073	3568687	3589072	0	3568687	20385
TITRALAC	Non_withdrawal_event	2009-2013	1	0.99432	-3.79175	0.00547312	1.64523	0.99432	NA	NA	NA	0	NA	NA	NA	1	3568688	3589073	3568687	3589072	0	3568687	20385
TIVOZINIB	Non_withdrawal_event	2009-2013	1	0.99432	-3.79175	0.00547312	1.64523	0.99432	NA	NA	NA	0	NA	NA	NA	1	3568688	3589073	3568687	3589072	0	3568687	20385
TIZANNIDINE	Non_withdrawal_event	2009-2013	1	0.99432	-3.79175	0.00547312	1.64523	0.99432	NA	NA	NA	0	NA	NA	NA	1	3568688	3589073	3568687	3589072	0	3568687	20385
TK	Non_withdrawal_event	2009-2013	1	0.99432	-3.79175	0.00547312	1.64523	0.99432	NA	NA	NA	0	NA	NA	NA	1	3568688	3589073	3568687	3589072	0	3568687	20385
TKI	Non_withdrawal_event	2009-2013	1	0.99432	-3.79175	0.00547312	1.64523	0.99432	NA	NA	NA	0	NA	NA	NA	1	3568688	3589073	3568687	3589072	0	3568687	20385
TMC (ETRAVIRINE	Non_withdrawal_event	2009-2013	1	0.99432	-3.79175	0.00547312	1.64523	0.99432	NA	NA	NA	0	NA	NA	NA	1	3568688	3589073	3568687	3589072	0	3568687	20385
TMC IL 7200	Non_withdrawal_event	2009-2013	1	0.99432	-3.79175	0.00547312	1.64523	0.99432	NA	NA	NA	0	NA	NA	NA	1	3568688	3589073	3568687	3589072	0	3568687	20385
TMS	Non_withdrawal_event	2009-2013	1	0.99432	-3.79175	0.00547312	1.64523	0.99432	NA	NA	NA	0	NA	NA	NA	1	3568688	3589073	3568687	3589072	0	3568687	20385
TNF ALPHA	Non_withdrawal_event	2009-2013	1	0.99432	-3.79175	0.00547312	1.64523	0.99432	NA	NA	NA	0	NA	NA	NA	1	3568688	3589073	3568687	3589072	0	3568687	20385
TNF INHIBITOR	Non_withdrawal_event	2009-2013	1	0.99432	-3.79175	0.00547312	1.64523	0.99432	NA	NA	NA	0	NA	NA	NA	1	3568688	3589073	3568687	3589072	0	3568687	20385
TNFERADE	Non_withdrawal_event	2009-2013	1	0.99432	-3.79175	0.00547312	1.64523	0.99432	NA	NA	NA	0	NA	NA	NA	1	3568688	3589073	3568687	3589072	0	3568687	20385
TO LOW CARB	Non_withdrawal_event	2009-2013	1	0.99432	-3.79175	0.00547312	1.64523	0.99432	NA	NA	NA	0	NA	NA	NA	1	3568688	3589073	3568687	3589072	0	3568687	20385
TO PRUCALOPRIDE	Non_withdrawal_event	2009-2013	1	0.99432	-3.79175	0.00547312	1.64523	0.99432	NA	NA	NA	0	NA	NA	NA	1	3568688	3589073	3568687	3589072	0	3568687	20385
TO TARCEVA	Non_withdrawal_event	2009-2013	1	0.99432	-3.79175	0.00547312	1.64523	0.99432	NA	NA	NA	0	NA	NA	NA	1	3568688	3589073	3568687	3589072	0	3568687	20385
TO TREAT HIGH CHOLESTEROL	Non_withdrawal_event	2009-2013	1	0.99432	-3.79175	0.00547312	1.64523	0.99432	NA	NA	NA	0	NA	NA	NA	1	3568688	3589073	3568687	3589072	0	3568687	20385
TO Z	Non_withdrawal_event	2009-2013	1	0.99432	-3.79175	0.00547312	1.64523	0.99432	NA	NA	NA	0	NA	NA	NA	1	3568688	3589073	3568687	3589072	0	3568687	20385
TOBI POD HALER	Non_withdrawal_event	2009-2013	1	0.99432	-3.79175	0.00547312	1.64523	0.99432	NA	NA	NA	0	NA	NA	NA	1	3568688	3589073	3568687	3589072	0	3568687	20385
TOBI POD INHALE	Non_withdrawal_event	2009-2013	1	0.99432	-3.79175	0.00547312	1.64523	0.99432	NA	NA	NA	0	NA	NA	NA	1	3568688	3589073	3568687	3589072	0	3568687	20385
TOBI SOL AEROSOL METERED DOSE INH., 5_/	Non_withdrawal_event	2009-2013	1	0.99432	-3.79175	0.00547312	1.64523	0.99432	NA	NA	NA	0	NA	NA	NA	1	3568688	3589073	3568687	3589072	0	3568687	20385
TOBI SOL AEROSOL METERED DOSE INH.,_	Non_withdrawal_event	2009-2013	1	0.99432	-3.79175	0.00547312	1.64523	0.99432	NA	NA	NA	0	NA	NA	NA	1	3568688	3589073	3568687	3589072	0	3568687	20385
TOBRAMYCIN BAUSCH_LOMB	Non_withdrawal_event	2009-2013	1	0.99432	-3.79175	0.00547312	1.64523	0.99432	NA	NA	NA	0	NA	NA	NA	1	3568688	3589073	3568687	3589072	0	3568687	20385
TOCILIZIMAB	Non_withdrawal_event	2009-2013	1	0.99432	-3.79175	0.00547312	1.64523	0.99432	NA	NA	NA	0	NA	NA	NA	1	3568688	3589073	3568687	3589072	0	3568687	20385
TOCOPHEROL NICOTINATE ESTER	Non_withdrawal_event	2009-2013	1	0.99432	-3.79175	0.00547312	1.64523	0.99432	NA	NA	NA	0	NA	NA	NA	1	3568688	3589073	3568687	3589072	0	3568687	20385
TOKUHON ID	Non_withdrawal_event	2009-2013	1	0.99432	-3.79175	0.00547312	1.64523	0.99432	NA	NA	NA	0	NA	NA	NA	1	3568688	3589073	3568687	3589072	0	3568687	20385
TOLIMAN	Non_withdrawal_event	2009-2013	1	0.99432	-3.79175	0.00547312	1.64523	0.99432	NA	NA	NA	0	NA	NA	NA	1	3568688	3589073	3568687	3589072	0	3568687	20385
TOLNAFTATE ANTIFUNGAL	Non_withdrawal_event	2009-2013	1	0.99432	-3.79175	0.00547312	1.64523	0.99432	NA	NA	NA	0	NA	NA	NA	1	3568688	3589073	3568687	3589072	0	3568687	20385
TOLNAFTATEPOWDER SPRAY	Non_withdrawal_event	2009-2013	1	0.99432	-3.79175	0.00547312	1.64523	0.99432	NA	NA	NA	0	NA	NA	NA	1	3568688	3589073	3568687	3589072	0	3568687	20385
TOLTERODIN	Non_withdrawal_event	2009-2013	1	0.99432	-3.79175	0.00547312	1.64523	0.99432	NA	NA	NA	0	NA	NA	NA	1	3568688	3589073	3568687	3589072	0	3568687	20385
TOLUENE DIAMINE	Non_withdrawal_event	2009-2013	1	0.99432	-3.79175	0.00547312	1.64523	0.99432	NA	NA	NA	0	NA	NA	NA	1	3568688	3589073	3568687	3589072	0	3568687	20385
TOLUENEXYLENE	Non_withdrawal_event	2009-2013	1	0.99432	-3.79175	0.00547312	1.64523	0.99432	NA	NA	NA	0	NA	NA	NA	1	3568688	3589073	3568687	3589072	0	3568687	20385
TOLVAPTAN , OTSUKA	Non_withdrawal_event	2009-2013	1	0.99432	-3.79175	0.00547312	1.64523	0.99432	NA	NA	NA	0	NA	NA	NA	1	3568688	3589073	3568687	3589072	0	3568687	20385
TOLVAPTAN E	Non_withdrawal_event	2009-2013	1	0.99432	-3.79175	0.00547312	1.64523	0.99432	NA	NA	NA	0	NA	NA	NA	1	3568688	3589073	3568687	3589072	0	3568687	20385
TOLVAPTAN OKSUKA	Non_withdrawal_event	2009-2013	1	0.99432	-3.79175	0.00547312	1.64523	0.99432	NA	NA	NA	0	NA	NA	NA	1	3568688	3589073	3568687	3589072	0	3568687	20385
TOLVAPTAN TABLETDF DOSAGE FORM	Non_withdrawal_event	2009-2013	1	0.99432	-3.79175	0.00547312	1.64523	0.99432	NA	NA	NA	0	NA	NA	NA	1	3568688	3589073	3568687	3589072	0	3568687	20385
TOMAXIFEN	Non_withdrawal_event	2009-2013	1	0.99432	-3.79175	0.00547312	1.64523	0.99432	NA	NA	NA	0	NA	NA	NA	1	3568688	3589073	3568687	3589072	0	3568687	20385
TOMIRAMATE	Non_withdrawal_event	2009-2013	1	0.99432	-3.79175	0.00547312	1.64523	0.99432	NA	NA	NA	0	NA	NA	NA	1	3568688	3589073	3568687	3589072	0	3568687	20385
TONIC WATER	Non_withdrawal_event	2009-2013	1	0.99432	-3.79175	0.00547312	1.64523	0.99432	NA	NA	NA	0	NA	NA	NA	1	3568688	3589073	3568687	3589072	0	3568687	20385
TONOPANB	Non_withdrawal_event	2009-2013	1	0.99432	-3.79175	0.00547312	1.64523	0.99432	NA	NA	NA	0	NA	NA	NA	1	3568688	3589073	3568687	3589072	0	3568687	20385
TOPALEX	Non_withdrawal_event	2009-2013	1	0.99432	-3.79175	0.00547312	1.64523	0.99432	NA	NA	NA	0	NA	NA	NA	1	3568688	3589073	3568687	3589072	0	3568687	20385
TOPALGIC_TRAMADOL	Non_withdrawal_event	2009-2013	1	0.99432	-3.79175	0.00547312	1.64523	0.99432	NA	NA	NA	0	NA	NA	NA	1	3568688	3589073	3568687	3589072	0	3568687	20385
TOPCARE ALCOHOL PREP PADS TRIAD GROUP	Non_withdrawal_event	2009-2013	1	0.99432	-3.79175	0.00547312	1.64523	0.99432	NA	NA	NA	0	NA	NA	NA	1	3568688	3589073	3568687	3589072	0	3568687	20385
TOPCARE SWIMMERS AID	Non_withdrawal_event	2009-2013	1	0.99432	-3.79175	0.00547312	1.64523	0.99432	NA	NA	NA	0	NA	NA	NA	1	3568688	3589073	3568687	3589072	0	3568687	20385
TOPCARE SWIMMERS EAR	Non_withdrawal_event	2009-2013	1	0.99432	-3.79175	0.00547312	1.64523	0.99432	NA	NA	NA	0	NA	NA	NA	1	3568688	3589073	3568687	3589072	0	3568687	20385
TOPCARE WATERLESS HAND SANITIZER	Non_withdrawal_event	2009-2013	1	0.99432	-3.79175	0.00547312	1.64523	0.99432	NA	NA	NA	0	NA	NA	NA	1	3568688	3589073	3568687	3589072	0	3568687	20385
TOPCARER- ACETAMINOPHEN	Non_withdrawal_event	2009-2013	1	0.99432	-3.79175	0.00547312	1.64523	0.99432	NA	NA	NA	0	NA	NA	NA	1	3568688	3589073	3568687	3589072	0	3568687	20385
TOPCARY INHALER PROCTOR_GAMBLE_DIST.:	Non_withdrawal_event	2009-2013	1	0.99432	-3.79175	0.00547312	1.64523	0.99432	NA	NA	NA	0	NA	NA	NA	1	3568688	3589073	3568687	3589072	0	3568687	20385
TOPIMATE A4 VA	Non_withdrawal_event	2009-2013	1	0.99432	-3.79175	0.00547312	1.64523	0.99432	NA	NA	NA	0	NA	NA	NA	1	3568688	3589073	3568687	3589072	0	3568687	20385
TOPIRAMAE	Non_withdrawal_event	2009-2013	1	0.99432	-3.79175	0.00547312	1.64523	0.99432	NA	NA	NA	0	NA	NA	NA	1	3568688	3589073	3568687	3589072	0	3568687	20385
TOPIRAMATE APOTEX	Non_withdrawal_event	2009-2013	1	0.99432	-3.79175	0.00547312	1.64523	0.99432	NA	NA	NA	0	NA	NA	NA	1	3568688	3589073	3568687	3589072	0	3568687	20385
TOPIRAMATE SUN	Non_withdrawal_event	2009-2013	1	0.99432	-3.79175	0.00547312	1.64523	0.99432	NA	NA	NA	0	NA	NA	NA	1	3568688	3589073	3568687	3589072	0	3568687	20385
TOPIRAMATE TEVAGENERIC TOPOMAX	Non_withdrawal_event	2009-2013	1	0.99432	-3.79175	0.00547312	1.64523	0.99432	NA	NA	NA	0	NA	NA	NA	1	3568688	3589073	3568687	3589072	0	3568687	20385
TOPIRAMATE USA	Non_withdrawal_event	2009-2013	1	0.99432	-3.79175	0.00547312	1.64523	0.99432	NA	NA	NA	0	NA	NA	NA	1	3568688	3589073	3568687	3589072	0	3568687	20385
TOPIRAMATE ZYGENERICS	Non_withdrawal_event	2009-2013	1	0.99432	-3.79175	0.00547312	1.64523	0.99432	NA	NA	NA	0	NA	NA	NA	1	3568688	3589073	3568687	3589072	0	3568687	20385
TOPIRAMATO RANBAXY	Non_withdrawal_event	2009-2013	1	0.99432	-3.79175	0.00547312	1.64523	0.99432	NA	NA	NA	0	NA	NA	NA	1	3568688	3589073	3568687	3589072	0	3568687	20385
TOPIRAMIDE	Non_withdrawal_event	2009-2013	1	0.99432	-3.79175	0.00547312	1.64523	0.99432	NA	NA	NA	0	NA	NA	NA	1	3568688	3589073	3568687	3589072	0	3568687	20385
TOPIRANATE	Non_withdrawal_event	2009-2013	1	0.99432	-3.79175	0.00547312	1.64523	0.99432	NA	NA	NA	0	NA	NA	NA	1	3568688	3589073	3568687	3589072	0	3568687	20385
TOPIRIMATE	Non_withdrawal_event	2009-2013	1	0.99432	-3.79175	0.00547312	1.64523	0.99432	NA	NA	NA	0	NA	NA	NA	1	3568688	3589073	3568687	3589072	0	3568687	20385
TOPIRIMATE TID	Non_withdrawal_event	2009-2013	1	0.99432	-3.79175	0.00547312	1.64523	0.99432	NA	NA	NA	0	NA	NA	NA	1	3568688	3589073	3568687	3589072	0	3568687	20385
TOPLEXIL RHONE-POULENC^	Non_withdrawal_event	2009-2013	1	0.99432	-3.79175	0.00547312	1.64523	0.99432	NA	NA	NA	0	NA	NA	NA	1	3568688	3589073	3568687	3589072	0	3568687	20385
TOPLEXIL SPECIA^	Non_withdrawal_event	2009-2013	1	0.99432	-3.79175	0.00547312	1.64523	0.99432	NA	NA	NA	0	NA	NA	NA	1	3568688	3589073	3568687	3589072	0	3568687	20385
TOPOMAX GENREIC	Non_withdrawal_event	2009-2013	1	0.99432	-3.79175	0.00547312	1.64523	0.99432	NA	NA	NA	0	NA	NA	NA	1	3568688	3589073	3568687	3589072	0	3568687	20385
TOPOTECAN M2 ON DAYS -6 28 CYCLE	Non_withdrawal_event	2009-2013	1	0.99432	-3.79175	0.00547312	1.64523	0.99432	NA	NA	NA	0	NA	NA	NA	1	3568688	3589073	3568687	3589072	0	3568687	20385
TOPRAMATE	Non_withdrawal_event	2009-2013	1	0.99432	-3.79175	0.00547312	1.64523	0.99432	NA	NA	NA	0	NA	NA	NA	1	3568688	3589073	3568687	3589072	0	3568687	20385
TOPRIMSULFAMETOXAZOLECOCRIM	Non_withdrawal_event	2009-2013	1	0.99432	-3.79175	0.00547312	1.64523	0.99432	NA	NA	NA	0	NA	NA	NA	1	3568688	3589073	3568687	3589072	0	3568687	20385
TOPRIRAMATE	Non_withdrawal_event	2009-2013	1	0.99432	-3.79175	0.00547312	1.64523	0.99432	NA	NA	NA	0	NA	NA	NA	1	3568688	3589073	3568687	3589072	0	3568687	20385
TOPROLL MANUFACTURER NOT KNOWN	Non_withdrawal_event	2009-2013	1	0.99432	-3.79175	0.00547312	1.64523	0.99432	NA	NA	NA	0	NA	NA	NA	1	3568688	3589073	3568687	3589072	0	3568687	20385
TOPROL_HCT	Non_withdrawal_event	2009-2013	1	0.99432	-3.79175	0.00547312	1.64523	0.99432	NA	NA	NA	0	NA	NA	NA	1	3568688	3589073	3568687	3589072	0	3568687	20385
TORA DOL	Non_withdrawal_event	2009-2013	1	0.99432	-3.79175	0.00547312	1.64523	0.99432	NA	NA	NA	0	NA	NA	NA	1	3568688	3589073	3568687	3589072	0	3568687	20385
TORASEMID NOT )	Non_withdrawal_event	2009-2013	1	0.99432	-3.79175	0.00547312	1.64523	0.99432	NA	NA	NA	0	NA	NA	NA	1	3568688	3589073	3568687	3589072	0	3568687	20385
TORASEMIDA	Non_withdrawal_event	2009-2013	1	0.99432	-3.79175	0.00547312	1.64523	0.99432	NA	NA	NA	0	NA	NA	NA	1	3568688	3589073	3568687	3589072	0	3568687	20385
TORASEMIDA TORASEMIDE)	Non_withdrawal_event	2009-2013	1	0.99432	-3.79175	0.00547312	1.64523	0.99432	NA	NA	NA	0	NA	NA	NA	1	3568688	3589073	3568687	3589072	0	3568687	20385
TORASEMIDECORAX	Non_withdrawal_event	2009-2013	1	0.99432	-3.79175	0.00547312	1.64523	0.99432	NA	NA	NA	0	NA	NA	NA	1	3568688	3589073	3568687	3589072	0	3568687	20385
TORASEMIDRATIOPHARM	Non_withdrawal_event	2009-2013	1	0.99432	-3.79175	0.00547312	1.64523	0.99432	NA	NA	NA	0	NA	NA	NA	1	3568688	3589073	3568687	3589072	0	3568687	20385
TOREM SCH_	Non_withdrawal_event	2009-2013	1	0.99432	-3.79175	0.00547312	1.64523	0.99432	NA	NA	NA	0	NA	NA	NA	1	3568688	3589073	3568687	3589072	0	3568687	20385
TOREMGFR	Non_withdrawal_event	2009-2013	1	0.99432	-3.79175	0.00547312	1.64523	0.99432	NA	NA	NA	0	NA	NA	NA	1	3568688	3589073	3568687	3589072	0	3568687	20385
TOREMIPENE	Non_withdrawal_event	2009-2013	1	0.99432	-3.79175	0.00547312	1.64523	0.99432	NA	NA	NA	0	NA	NA	NA	1	3568688	3589073	3568687	3589072	0	3568687	20385
TOREM_(, ) (NOT )	Non_withdrawal_event	2009-2013	1	0.99432	-3.79175	0.00547312	1.64523	0.99432	NA	NA	NA	0	NA	NA	NA	1	3568688	3589073	3568687	3589072	0	3568687	20385
TORICEL ,	Non_withdrawal_event	2009-2013	1	0.99432	-3.79175	0.00547312	1.64523	0.99432	NA	NA	NA	0	NA	NA	NA	1	3568688	3589073	3568687	3589072	0	3568687	20385
TORID	Non_withdrawal_event	2009-2013	1	0.99432	-3.79175	0.00547312	1.64523	0.99432	NA	NA	NA	0	NA	NA	NA	1	3568688	3589073	3568687	3589072	0	3568687	20385
TORSEMIDE APOTEX	Non_withdrawal_event	2009-2013	1	0.99432	-3.79175	0.00547312	1.64523	0.99432	NA	NA	NA	0	NA	NA	NA	1	3568688	3589073	3568687	3589072	0	3568687	20385
TORSEMIDE NDC 0531-01	Non_withdrawal_event	2009-2013	1	0.99432	-3.79175	0.00547312	1.64523	0.99432	NA	NA	NA	0	NA	NA	NA	1	3568688	3589073	3568687	3589072	0	3568687	20385
TOTAL PARENTRAL NUTRITION	Non_withdrawal_event	2009-2013	1	0.99432	-3.79175	0.00547312	1.64523	0.99432	NA	NA	NA	0	NA	NA	NA	1	3568688	3589073	3568687	3589072	0	3568687	20385
TOTAPEN	Non_withdrawal_event	2009-2013	1	0.99432	-3.79175	0.00547312	1.64523	0.99432	NA	NA	NA	0	NA	NA	NA	1	3568688	3589073	3568687	3589072	0	3568687	20385
TOTHEMA	Non_withdrawal_event	2009-2013	1	0.99432	-3.79175	0.00547312	1.64523	0.99432	NA	NA	NA	0	NA	NA	NA	1	3568688	3589073	3568687	3589072	0	3568687	20385
TOUIAZ	Non_withdrawal_event	2009-2013	1	0.99432	-3.79175	0.00547312	1.64523	0.99432	NA	NA	NA	0	NA	NA	NA	1	3568688	3589073	3568687	3589072	0	3568687	20385
TOXILIZUMAB	Non_withdrawal_event	2009-2013	1	0.99432	-3.79175	0.00547312	1.64523	0.99432	NA	NA	NA	0	NA	NA	NA	1	3568688	3589073	3568687	3589072	0	3568687	20385
TOXINE BOTULINIQUE	Non_withdrawal_event	2009-2013	1	0.99432	-3.79175	0.00547312	1.64523	0.99432	NA	NA	NA	0	NA	NA	NA	1	3568688	3589073	3568687	3589072	0	3568687	20385
TOXINOUT BROADSPECTRUM DETOXIFICATION PROGRAM	Non_withdrawal_event	2009-2013	1	0.99432	-3.79175	0.00547312	1.64523	0.99432	NA	NA	NA	0	NA	NA	NA	1	3568688	3589073	3568687	3589072	0	3568687	20385
TOYYKO TREN	Non_withdrawal_event	2009-2013	1	0.99432	-3.79175	0.00547312	1.64523	0.99432	NA	NA	NA	0	NA	NA	NA	1	3568688	3589073	3568687	3589072	0	3568687	20385
TPN ELECTROLYTES	Non_withdrawal_event	2009-2013	1	0.99432	-3.79175	0.00547312	1.64523	0.99432	NA	NA	NA	0	NA	NA	NA	1	3568688	3589073	3568687	3589072	0	3568687	20385
TPN NOT KNOW CHANGES FREQUENTLY	Non_withdrawal_event	2009-2013	1	0.99432	-3.79175	0.00547312	1.64523	0.99432	NA	NA	NA	0	NA	NA	NA	1	3568688	3589073	3568687	3589072	0	3568687	20385
TQUATE MINOXIDIL MID ATLANTIC LLC	Non_withdrawal_event	2009-2013	1	0.99432	-3.79175	0.00547312	1.64523	0.99432	NA	NA	NA	0	NA	NA	NA	1	3568688	3589073	3568687	3589072	0	3568687	20385
TRACLEAR	Non_withdrawal_event	2009-2013	1	0.99432	-3.79175	0.00547312	1.64523	0.99432	NA	NA	NA	0	NA	NA	NA	1	3568688	3589073	3568687	3589072	0	3568687	20385
TRACURIUM	Non_withdrawal_event	2009-2013	1	0.99432	-3.79175	0.00547312	1.64523	0.99432	NA	NA	NA	0	NA	NA	NA	1	3568688	3589073	3568687	3589072	0	3568687	20385
TRADENAME	Non_withdrawal_event	2009-2013	1	0.99432	-3.79175	0.00547312	1.64523	0.99432	NA	NA	NA	0	NA	NA	NA	1	3568688	3589073	3568687	3589072	0	3568687	20385
TRADITIONAL CHINESE MEDICATION	Non_withdrawal_event	2009-2013	1	0.99432	-3.79175	0.00547312	1.64523	0.99432	NA	NA	NA	0	NA	NA	NA	1	3568688	3589073	3568687	3589072	0	3568687	20385
TRADITIONAL HERBAL TEA	Non_withdrawal_event	2009-2013	1	0.99432	-3.79175	0.00547312	1.64523	0.99432	NA	NA	NA	0	NA	NA	NA	1	3568688	3589073	3568687	3589072	0	3568687	20385
TRADITIONAL MEDICATIONS	Non_withdrawal_event	2009-2013	1	0.99432	-3.79175	0.00547312	1.64523	0.99432	NA	NA	NA	0	NA	NA	NA	1	3568688	3589073	3568687	3589072	0	3568687	20385
TRAID PREP PADS STERILE ALCOHOL TRAID	Non_withdrawal_event	2009-2013	1	0.99432	-3.79175	0.00547312	1.64523	0.99432	NA	NA	NA	0	NA	NA	NA	1	3568688	3589073	3568687	3589072	0	3568687	20385
TRAMACET_(NOT )	Non_withdrawal_event	2009-2013	1	0.99432	-3.79175	0.00547312	1.64523	0.99432	NA	NA	NA	0	NA	NA	NA	1	3568688	3589073	3568687	3589072	0	3568687	20385
TRAMADOLAPAP EXPRESS SCRIPTS	Non_withdrawal_event	2009-2013	1	0.99432	-3.79175	0.00547312	1.64523	0.99432	NA	NA	NA	0	NA	NA	NA	1	3568688	3589073	3568687	3589072	0	3568687	20385
TRAMADOLPARACETAMOL BIOGARAN	Non_withdrawal_event	2009-2013	1	0.99432	-3.79175	0.00547312	1.64523	0.99432	NA	NA	NA	0	NA	NA	NA	1	3568688	3589073	3568687	3589072	0	3568687	20385
TRAMADOL_SALINE	Non_withdrawal_event	2009-2013	1	0.99432	-3.79175	0.00547312	1.64523	0.99432	NA	NA	NA	0	NA	NA	NA	1	3568688	3589073	3568687	3589072	0	3568687	20385
TRAMAGETIC	Non_withdrawal_event	2009-2013	1	0.99432	-3.79175	0.00547312	1.64523	0.99432	NA	NA	NA	0	NA	NA	NA	1	3568688	3589073	3568687	3589072	0	3568687	20385
TRAMAHEXAL	Non_withdrawal_event	2009-2013	1	0.99432	-3.79175	0.00547312	1.64523	0.99432	NA	NA	NA	0	NA	NA	NA	1	3568688	3589073	3568687	3589072	0	3568687	20385
TRAMAL_	Non_withdrawal_event	2009-2013	1	0.99432	-3.79175	0.00547312	1.64523	0.99432	NA	NA	NA	0	NA	NA	NA	1	3568688	3589073	3568687	3589072	0	3568687	20385
TRAMAL_(NOT )	Non_withdrawal_event	2009-2013	1	0.99432	-3.79175	0.00547312	1.64523	0.99432	NA	NA	NA	0	NA	NA	NA	1	3568688	3589073	3568687	3589072	0	3568687	20385
TRANCOLONG	Non_withdrawal_event	2009-2013	1	0.99432	-3.79175	0.00547312	1.64523	0.99432	NA	NA	NA	0	NA	NA	NA	1	3568688	3589073	3568687	3589072	0	3568687	20385
TRANEKSAMACID	Non_withdrawal_event	2009-2013	1	0.99432	-3.79175	0.00547312	1.64523	0.99432	NA	NA	NA	0	NA	NA	NA	1	3568688	3589073	3568687	3589072	0	3568687	20385
TRANEX	Non_withdrawal_event	2009-2013	1	0.99432	-3.79175	0.00547312	1.64523	0.99432	NA	NA	NA	0	NA	NA	NA	1	3568688	3589073	3568687	3589072	0	3568687	20385
TRANEXAMSYRE	Non_withdrawal_event	2009-2013	1	0.99432	-3.79175	0.00547312	1.64523	0.99432	NA	NA	NA	0	NA	NA	NA	1	3568688	3589073	3568687	3589072	0	3568687	20385
TRANGOREX NOT )	Non_withdrawal_event	2009-2013	1	0.99432	-3.79175	0.00547312	1.64523	0.99432	NA	NA	NA	0	NA	NA	NA	1	3568688	3589073	3568687	3589072	0	3568687	20385
TRANQUINAL	Non_withdrawal_event	2009-2013	1	0.99432	-3.79175	0.00547312	1.64523	0.99432	NA	NA	NA	0	NA	NA	NA	1	3568688	3589073	3568687	3589072	0	3568687	20385
TRANSDERMSCOPE	Non_withdrawal_event	2009-2013	1	0.99432	-3.79175	0.00547312	1.64523	0.99432	NA	NA	NA	0	NA	NA	NA	1	3568688	3589073	3568687	3589072	0	3568687	20385
TRANSENE CLORAZEPATE RANBAXY	Non_withdrawal_event	2009-2013	1	0.99432	-3.79175	0.00547312	1.64523	0.99432	NA	NA	NA	0	NA	NA	NA	1	3568688	3589073	3568687	3589072	0	3568687	20385
TRANSFERMSCOP ONLY	Non_withdrawal_event	2009-2013	1	0.99432	-3.79175	0.00547312	1.64523	0.99432	NA	NA	NA	0	NA	NA	NA	1	3568688	3589073	3568687	3589072	0	3568687	20385
TRANSFUSION SUPPORT	Non_withdrawal_event	2009-2013	1	0.99432	-3.79175	0.00547312	1.64523	0.99432	NA	NA	NA	0	NA	NA	NA	1	3568688	3589073	3568687	3589072	0	3568687	20385
TRANSPLANT MEDICATIONS	Non_withdrawal_event	2009-2013	1	0.99432	-3.79175	0.00547312	1.64523	0.99432	NA	NA	NA	0	NA	NA	NA	1	3568688	3589073	3568687	3589072	0	3568687	20385
TRANSRETINOIC ACID	Non_withdrawal_event	2009-2013	1	0.99432	-3.79175	0.00547312	1.64523	0.99432	NA	NA	NA	0	NA	NA	NA	1	3568688	3589073	3568687	3589072	0	3568687	20385
TRANTHERAPEUTIC-	Non_withdrawal_event	2009-2013	1	0.99432	-3.79175	0.00547312	1.64523	0.99432	NA	NA	NA	0	NA	NA	NA	1	3568688	3589073	3568687	3589072	0	3568687	20385
TRANZENE	Non_withdrawal_event	2009-2013	1	0.99432	-3.79175	0.00547312	1.64523	0.99432	NA	NA	NA	0	NA	NA	NA	1	3568688	3589073	3568687	3589072	0	3568687	20385
TRANZINE	Non_withdrawal_event	2009-2013	1	0.99432	-3.79175	0.00547312	1.64523	0.99432	NA	NA	NA	0	NA	NA	NA	1	3568688	3589073	3568687	3589072	0	3568687	20385
TRASODONE	Non_withdrawal_event	2009-2013	1	0.99432	-3.79175	0.00547312	1.64523	0.99432	NA	NA	NA	0	NA	NA	NA	1	3568688	3589073	3568687	3589072	0	3568687	20385
TRASTUZUMAB KG AND_KG GENETECH	Non_withdrawal_event	2009-2013	1	0.99432	-3.79175	0.00547312	1.64523	0.99432	NA	NA	NA	0	NA	NA	NA	1	3568688	3589073	3568687	3589072	0	3568687	20385
TRASTUZUMABDM	Non_withdrawal_event	2009-2013	1	0.99432	-3.79175	0.00547312	1.64523	0.99432	NA	NA	NA	0	NA	NA	NA	1	3568688	3589073	3568687	3589072	0	3568687	20385
TRAUMEEL S_	Non_withdrawal_event	2009-2013	1	0.99432	-3.79175	0.00547312	1.64523	0.99432	NA	NA	NA	0	NA	NA	NA	1	3568688	3589073	3568687	3589072	0	3568687	20385
TRAVAETAN Z	Non_withdrawal_event	2009-2013	1	0.99432	-3.79175	0.00547312	1.64523	0.99432	NA	NA	NA	0	NA	NA	NA	1	3568688	3589073	3568687	3589072	0	3568687	20385
TRAVATAM	Non_withdrawal_event	2009-2013	1	0.99432	-3.79175	0.00547312	1.64523	0.99432	NA	NA	NA	0	NA	NA	NA	1	3568688	3589073	3568687	3589072	0	3568687	20385
TRAVATAN GTT	Non_withdrawal_event	2009-2013	1	0.99432	-3.79175	0.00547312	1.64523	0.99432	NA	NA	NA	0	NA	NA	NA	1	3568688	3589073	3568687	3589072	0	3568687	20385
TRAVATAN OPTHALMIC GTT	Non_withdrawal_event	2009-2013	1	0.99432	-3.79175	0.00547312	1.64523	0.99432	NA	NA	NA	0	NA	NA	NA	1	3568688	3589073	3568687	3589072	0	3568687	20385
TRAVELMIN	Non_withdrawal_event	2009-2013	1	0.99432	-3.79175	0.00547312	1.64523	0.99432	NA	NA	NA	0	NA	NA	NA	1	3568688	3589073	3568687	3589072	0	3568687	20385
TRAWELL	Non_withdrawal_event	2009-2013	1	0.99432	-3.79175	0.00547312	1.64523	0.99432	NA	NA	NA	0	NA	NA	NA	1	3568688	3589073	3568687	3589072	0	3568687	20385
TRAZADONEDESYREL	Non_withdrawal_event	2009-2013	1	0.99432	-3.79175	0.00547312	1.64523	0.99432	NA	NA	NA	0	NA	NA	NA	1	3568688	3589073	3568687	3589072	0	3568687	20385
TRAZOADONE	Non_withdrawal_event	2009-2013	1	0.99432	-3.79175	0.00547312	1.64523	0.99432	NA	NA	NA	0	NA	NA	NA	1	3568688	3589073	3568687	3589072	0	3568687	20385
TRAZODONE SHOPRITE RX PHARMACY	Non_withdrawal_event	2009-2013	1	0.99432	-3.79175	0.00547312	1.64523	0.99432	NA	NA	NA	0	NA	NA	NA	1	3568688	3589073	3568687	3589072	0	3568687	20385
TRAZONDONE TRAZODONE HYDROCHLORIDE)	Non_withdrawal_event	2009-2013	1	0.99432	-3.79175	0.00547312	1.64523	0.99432	NA	NA	NA	0	NA	NA	NA	1	3568688	3589073	3568687	3589072	0	3568687	20385
TRAZONE	Non_withdrawal_event	2009-2013	1	0.99432	-3.79175	0.00547312	1.64523	0.99432	NA	NA	NA	0	NA	NA	NA	1	3568688	3589073	3568687	3589072	0	3568687	20385
TREADA	Non_withdrawal_event	2009-2013	1	0.99432	-3.79175	0.00547312	1.64523	0.99432	NA	NA	NA	0	NA	NA	NA	1	3568688	3589073	3568687	3589072	0	3568687	20385
TREANDA CEPHALON	Non_withdrawal_event	2009-2013	1	0.99432	-3.79175	0.00547312	1.64523	0.99432	NA	NA	NA	0	NA	NA	NA	1	3568688	3589073	3568687	3589072	0	3568687	20385
TREE POLLEN ALLERGY TREATMENT HOMEOPATHIC CONCOCTION BIOALLERS	Non_withdrawal_event	2009-2013	1	0.99432	-3.79175	0.00547312	1.64523	0.99432	NA	NA	NA	0	NA	NA	NA	1	3568688	3589073	3568687	3589072	0	3568687	20385
TRELSAR	Non_withdrawal_event	2009-2013	1	0.99432	-3.79175	0.00547312	1.64523	0.99432	NA	NA	NA	0	NA	NA	NA	1	3568688	3589073	3568687	3589072	0	3568687	20385
TREN	Non_withdrawal_event	2009-2013	1	0.99432	-3.79175	0.00547312	1.64523	0.99432	NA	NA	NA	0	NA	NA	NA	1	3568688	3589073	3568687	3589072	0	3568687	20385
TREN EXTREME AMERCIAN CELLULAR LABORATORY	Non_withdrawal_event	2009-2013	1	0.99432	-3.79175	0.00547312	1.64523	0.99432	NA	NA	NA	0	NA	NA	NA	1	3568688	3589073	3568687	3589072	0	3568687	20385
TREN XTREME	Non_withdrawal_event	2009-2013	1	0.99432	-3.79175	0.00547312	1.64523	0.99432	NA	NA	NA	0	NA	NA	NA	1	3568688	3589073	3568687	3589072	0	3568687	20385
TRENATONE	Non_withdrawal_event	2009-2013	1	0.99432	-3.79175	0.00547312	1.64523	0.99432	NA	NA	NA	0	NA	NA	NA	1	3568688	3589073	3568687	3589072	0	3568687	20385
TRENDAR	Non_withdrawal_event	2009-2013	1	0.99432	-3.79175	0.00547312	1.64523	0.99432	NA	NA	NA	0	NA	NA	NA	1	3568688	3589073	3568687	3589072	0	3568687	20385
TRENEXTREME -NORANDROSTA 9 DIENE 3, 17 DI	Non_withdrawal_event	2009-2013	1	0.99432	-3.79175	0.00547312	1.64523	0.99432	NA	NA	NA	0	NA	NA	NA	1	3568688	3589073	3568687	3589072	0	3568687	20385
TRENTANTONE	Non_withdrawal_event	2009-2013	1	0.99432	-3.79175	0.00547312	1.64523	0.99432	NA	NA	NA	0	NA	NA	NA	1	3568688	3589073	3568687	3589072	0	3568687	20385
TREPROSTINOL CC UNITED THERAPEUTICS	Non_withdrawal_event	2009-2013	1	0.99432	-3.79175	0.00547312	1.64523	0.99432	NA	NA	NA	0	NA	NA	NA	1	3568688	3589073	3568687	3589072	0	3568687	20385
TREXAN METHOTREXATE	Non_withdrawal_event	2009-2013	1	0.99432	-3.79175	0.00547312	1.64523	0.99432	NA	NA	NA	0	NA	NA	NA	1	3568688	3589073	3568687	3589072	0	3568687	20385
TRIABSYBAEMIBYL	Non_withdrawal_event	2009-2013	1	0.99432	-3.79175	0.00547312	1.64523	0.99432	NA	NA	NA	0	NA	NA	NA	1	3568688	3589073	3568687	3589072	0	3568687	20385
TRIACOR	Non_withdrawal_event	2009-2013	1	0.99432	-3.79175	0.00547312	1.64523	0.99432	NA	NA	NA	0	NA	NA	NA	1	3568688	3589073	3568687	3589072	0	3568687	20385
TRIACTING DAYTIME COLD_	Non_withdrawal_event	2009-2013	1	0.99432	-3.79175	0.00547312	1.64523	0.99432	NA	NA	NA	0	NA	NA	NA	1	3568688	3589073	3568687	3589072	0	3568687	20385
TRIAD ALCHOL PAD TRIAD GROUP	Non_withdrawal_event	2009-2013	1	0.99432	-3.79175	0.00547312	1.64523	0.99432	NA	NA	NA	0	NA	NA	NA	1	3568688	3589073	3568687	3589072	0	3568687	20385
TRIAD ALCHOL PREP PAD GROUP COMPANY	Non_withdrawal_event	2009-2013	1	0.99432	-3.79175	0.00547312	1.64523	0.99432	NA	NA	NA	0	NA	NA	NA	1	3568688	3589073	3568687	3589072	0	3568687	20385
TRIAD ALCHOL PREP PAD SINGLE PACKETS TRIAD GROUP	Non_withdrawal_event	2009-2013	1	0.99432	-3.79175	0.00547312	1.64523	0.99432	NA	NA	NA	0	NA	NA	NA	1	3568688	3589073	3568687	3589072	0	3568687	20385
TRIAD ALCHOL SWAB KROGERS-	Non_withdrawal_event	2009-2013	1	0.99432	-3.79175	0.00547312	1.64523	0.99432	NA	NA	NA	0	NA	NA	NA	1	3568688	3589073	3568687	3589072	0	3568687	20385
TRIAD ALCHOL SWABS TRIAD	Non_withdrawal_event	2009-2013	1	0.99432	-3.79175	0.00547312	1.64523	0.99432	NA	NA	NA	0	NA	NA	NA	1	3568688	3589073	3568687	3589072	0	3568687	20385
TRIAD ALCOHOL	Non_withdrawal_event	2009-2013	1	0.99432	-3.79175	0.00547312	1.64523	0.99432	NA	NA	NA	0	NA	NA	NA	1	3568688	3589073	3568687	3589072	0	3568687	20385
TRIAD ALCOHOL PAD ALCOHOL PAD	Non_withdrawal_event	2009-2013	1	0.99432	-3.79175	0.00547312	1.64523	0.99432	NA	NA	NA	0	NA	NA	NA	1	3568688	3589073	3568687	3589072	0	3568687	20385
TRIAD ALCOHOL PAD ALCOHOL PADS	Non_withdrawal_event	2009-2013	1	0.99432	-3.79175	0.00547312	1.64523	0.99432	NA	NA	NA	0	NA	NA	NA	1	3568688	3589073	3568687	3589072	0	3568687	20385
TRIAD ALCOHOL PAD NA N_	Non_withdrawal_event	2009-2013	1	0.99432	-3.79175	0.00547312	1.64523	0.99432	NA	NA	NA	0	NA	NA	NA	1	3568688	3589073	3568687	3589072	0	3568687	20385
TRIAD ALCOHOL PAD NA TRIAL ALCOHOL PAD	Non_withdrawal_event	2009-2013	1	0.99432	-3.79175	0.00547312	1.64523	0.99432	NA	NA	NA	0	NA	NA	NA	1	3568688	3589073	3568687	3589072	0	3568687	20385
TRIAD ALCOHOL PADS TRIAD GROUP	Non_withdrawal_event	2009-2013	1	0.99432	-3.79175	0.00547312	1.64523	0.99432	NA	NA	NA	0	NA	NA	NA	1	3568688	3589073	3568687	3589072	0	3568687	20385
TRIAD ALCOHOL PREP NA TRIADGENETECH	Non_withdrawal_event	2009-2013	1	0.99432	-3.79175	0.00547312	1.64523	0.99432	NA	NA	NA	0	NA	NA	NA	1	3568688	3589073	3568687	3589072	0	3568687	20385
TRIAD ALCOHOL PREP PAD ISOPROPYL ALCOHOL TRIAD	Non_withdrawal_event	2009-2013	1	0.99432	-3.79175	0.00547312	1.64523	0.99432	NA	NA	NA	0	NA	NA	NA	1	3568688	3589073	3568687	3589072	0	3568687	20385
TRIAD ALCOHOL PREP PAD WIPE USED TO CLEAN SITE	Non_withdrawal_event	2009-2013	1	0.99432	-3.79175	0.00547312	1.64523	0.99432	NA	NA	NA	0	NA	NA	NA	1	3568688	3589073	3568687	3589072	0	3568687	20385
TRIAD ALCOHOL PREP PADS NA. TRIAD GROUP	Non_withdrawal_event	2009-2013	1	0.99432	-3.79175	0.00547312	1.64523	0.99432	NA	NA	NA	0	NA	NA	NA	1	3568688	3589073	3568687	3589072	0	3568687	20385
TRIAD ALCOHOL PREP PADS STERILE TRIAD	Non_withdrawal_event	2009-2013	1	0.99432	-3.79175	0.00547312	1.64523	0.99432	NA	NA	NA	0	NA	NA	NA	1	3568688	3589073	3568687	3589072	0	3568687	20385
TRIAD ALCOHOL PREP PADS TRIAD	Non_withdrawal_event	2009-2013	1	0.99432	-3.79175	0.00547312	1.64523	0.99432	NA	NA	NA	0	NA	NA	NA	1	3568688	3589073	3568687	3589072	0	3568687	20385
TRIAD ALCOHOL PREP PADS TRIAD GROUP	Non_withdrawal_event	2009-2013	1	0.99432	-3.79175	0.00547312	1.64523	0.99432	NA	NA	NA	0	NA	NA	NA	1	3568688	3589073	3568687	3589072	0	3568687	20385
TRIAD ALCOHOL SWAB	Non_withdrawal_event	2009-2013	1	0.99432	-3.79175	0.00547312	1.64523	0.99432	NA	NA	NA	0	NA	NA	NA	1	3568688	3589073	3568687	3589072	0	3568687	20385
TRIAD ALCOHOL SWAB PAD TRIAD	Non_withdrawal_event	2009-2013	1	0.99432	-3.79175	0.00547312	1.64523	0.99432	NA	NA	NA	0	NA	NA	NA	1	3568688	3589073	3568687	3589072	0	3568687	20385
TRIAD ALCOHOL SWAB STICKS	Non_withdrawal_event	2009-2013	1	0.99432	-3.79175	0.00547312	1.64523	0.99432	NA	NA	NA	0	NA	NA	NA	1	3568688	3589073	3568687	3589072	0	3568687	20385
TRIAD ALCOHOL SWABS TRIAD	Non_withdrawal_event	2009-2013	1	0.99432	-3.79175	0.00547312	1.64523	0.99432	NA	NA	NA	0	NA	NA	NA	1	3568688	3589073	3568687	3589072	0	3568687	20385
TRIAD ALCOHOL SWABS_U TRIAD DISPOSABLES H_P INDUSTRIE	Non_withdrawal_event	2009-2013	1	0.99432	-3.79175	0.00547312	1.64523	0.99432	NA	NA	NA	0	NA	NA	NA	1	3568688	3589073	3568687	3589072	0	3568687	20385
TRIAD ALCOHOL WIPE TRIAD	Non_withdrawal_event	2009-2013	1	0.99432	-3.79175	0.00547312	1.64523	0.99432	NA	NA	NA	0	NA	NA	NA	1	3568688	3589073	3568687	3589072	0	3568687	20385
TRIAD ALCOHOL WIPE TRIAD GROUP	Non_withdrawal_event	2009-2013	1	0.99432	-3.79175	0.00547312	1.64523	0.99432	NA	NA	NA	0	NA	NA	NA	1	3568688	3589073	3568687	3589072	0	3568687	20385
TRIAD ALCOHOL WIPES	Non_withdrawal_event	2009-2013	1	0.99432	-3.79175	0.00547312	1.64523	0.99432	NA	NA	NA	0	NA	NA	NA	1	3568688	3589073	3568687	3589072	0	3568687	20385
TRIAD ALCOHOL WIPES NA TRIAD	Non_withdrawal_event	2009-2013	1	0.99432	-3.79175	0.00547312	1.64523	0.99432	NA	NA	NA	0	NA	NA	NA	1	3568688	3589073	3568687	3589072	0	3568687	20385
TRIAD ALLCHOL WIPES	Non_withdrawal_event	2009-2013	1	0.99432	-3.79175	0.00547312	1.64523	0.99432	NA	NA	NA	0	NA	NA	NA	1	3568688	3589073	3568687	3589072	0	3568687	20385
TRIAD COMPANY ALCOHOL	Non_withdrawal_event	2009-2013	1	0.99432	-3.79175	0.00547312	1.64523	0.99432	NA	NA	NA	0	NA	NA	NA	1	3568688	3589073	3568687	3589072	0	3568687	20385
TRIAD GROUP ALCHOHOL SWABS TRIAD GROUP	Non_withdrawal_event	2009-2013	1	0.99432	-3.79175	0.00547312	1.64523	0.99432	NA	NA	NA	0	NA	NA	NA	1	3568688	3589073	3568687	3589072	0	3568687	20385
TRIAD GROUP ALCOHOL PREP PADS	Non_withdrawal_event	2009-2013	1	0.99432	-3.79175	0.00547312	1.64523	0.99432	NA	NA	NA	0	NA	NA	NA	1	3568688	3589073	3568687	3589072	0	3568687	20385
TRIAD GROUP ALCOHOL PREP PRODUCTS	Non_withdrawal_event	2009-2013	1	0.99432	-3.79175	0.00547312	1.64523	0.99432	NA	NA	NA	0	NA	NA	NA	1	3568688	3589073	3568687	3589072	0	3568687	20385
TRIAD GROUP ALCOHOL SWAB ISOPROPYL ALCOHOL TRIAD GROUP	Non_withdrawal_event	2009-2013	1	0.99432	-3.79175	0.00547312	1.64523	0.99432	NA	NA	NA	0	NA	NA	NA	1	3568688	3589073	3568687	3589072	0	3568687	20385
TRIAD GROUP ALCOHOL SWAB PREP PADS	Non_withdrawal_event	2009-2013	1	0.99432	-3.79175	0.00547312	1.64523	0.99432	NA	NA	NA	0	NA	NA	NA	1	3568688	3589073	3568687	3589072	0	3568687	20385
TRIAD LUBRICATING JELLY	Non_withdrawal_event	2009-2013	1	0.99432	-3.79175	0.00547312	1.64523	0.99432	NA	NA	NA	0	NA	NA	NA	1	3568688	3589073	3568687	3589072	0	3568687	20385
TRIAD MANUFACTURING PRODUCTS WIPES, LUBRIATING JELLY, TUBING	Non_withdrawal_event	2009-2013	1	0.99432	-3.79175	0.00547312	1.64523	0.99432	NA	NA	NA	0	NA	NA	NA	1	3568688	3589073	3568687	3589072	0	3568687	20385
TRIAD MEDIUM ALCOHOL PREP PAD	Non_withdrawal_event	2009-2013	1	0.99432	-3.79175	0.00547312	1.64523	0.99432	NA	NA	NA	0	NA	NA	NA	1	3568688	3589073	3568687	3589072	0	3568687	20385
TRIAD PLUS ALCOHOL PREP PAD TRIAD	Non_withdrawal_event	2009-2013	1	0.99432	-3.79175	0.00547312	1.64523	0.99432	NA	NA	NA	0	NA	NA	NA	1	3568688	3589073	3568687	3589072	0	3568687	20385
TRIAD PLUS ALCOHOL SWABSTICKS ISOPROPYL ALCOHOL TRIAD DISPOSABLES	Non_withdrawal_event	2009-2013	1	0.99432	-3.79175	0.00547312	1.64523	0.99432	NA	NA	NA	0	NA	NA	NA	1	3568688	3589073	3568687	3589072	0	3568687	20385
TRIAD PLUS BZK WIPE WIPE PACKET TRIAD PLUS	Non_withdrawal_event	2009-2013	1	0.99432	-3.79175	0.00547312	1.64523	0.99432	NA	NA	NA	0	NA	NA	NA	1	3568688	3589073	3568687	3589072	0	3568687	20385
TRIAD PREP KIT TRIAC CARDINAL	Non_withdrawal_event	2009-2013	1	0.99432	-3.79175	0.00547312	1.64523	0.99432	NA	NA	NA	0	NA	NA	NA	1	3568688	3589073	3568687	3589072	0	3568687	20385
TRIAD PREP PADS	Non_withdrawal_event	2009-2013	1	0.99432	-3.79175	0.00547312	1.64523	0.99432	NA	NA	NA	0	NA	NA	NA	1	3568688	3589073	3568687	3589072	0	3568687	20385
TRIAD STERIL ALCOHOL PREP PAD TRIAD GROUP	Non_withdrawal_event	2009-2013	1	0.99432	-3.79175	0.00547312	1.64523	0.99432	NA	NA	NA	0	NA	NA	NA	1	3568688	3589073	3568687	3589072	0	3568687	20385
TRIAD STERILE ALCOHOL PREP PAD ALCOHOL PAD DAILY TRIAD	Non_withdrawal_event	2009-2013	1	0.99432	-3.79175	0.00547312	1.64523	0.99432	NA	NA	NA	0	NA	NA	NA	1	3568688	3589073	3568687	3589072	0	3568687	20385
TRIAD STERILE ALCOHOL PREP PAD TRIAD	Non_withdrawal_event	2009-2013	1	0.99432	-3.79175	0.00547312	1.64523	0.99432	NA	NA	NA	0	NA	NA	NA	1	3568688	3589073	3568687	3589072	0	3568687	20385
TRIAD STERILE ALCOHOL PREP PAD TRIAD GROUP	Non_withdrawal_event	2009-2013	1	0.99432	-3.79175	0.00547312	1.64523	0.99432	NA	NA	NA	0	NA	NA	NA	1	3568688	3589073	3568687	3589072	0	3568687	20385
TRIAD STERILE LUBRICATING JELLY TRIAD	Non_withdrawal_event	2009-2013	1	0.99432	-3.79175	0.00547312	1.64523	0.99432	NA	NA	NA	0	NA	NA	NA	1	3568688	3589073	3568687	3589072	0	3568687	20385
TRIADS GROUP ALCOHOL SWABS BOXES	Non_withdrawal_event	2009-2013	1	0.99432	-3.79175	0.00547312	1.64523	0.99432	NA	NA	NA	0	NA	NA	NA	1	3568688	3589073	3568687	3589072	0	3568687	20385
TRIALAFON_(NOT )	Non_withdrawal_event	2009-2013	1	0.99432	-3.79175	0.00547312	1.64523	0.99432	NA	NA	NA	0	NA	NA	NA	1	3568688	3589073	3568687	3589072	0	3568687	20385
TRIALMIN	Non_withdrawal_event	2009-2013	1	0.99432	-3.79175	0.00547312	1.64523	0.99432	NA	NA	NA	0	NA	NA	NA	1	3568688	3589073	3568687	3589072	0	3568687	20385
TRIAM HCTZ	Non_withdrawal_event	2009-2013	1	0.99432	-3.79175	0.00547312	1.64523	0.99432	NA	NA	NA	0	NA	NA	NA	1	3568688	3589073	3568687	3589072	0	3568687	20385
TRIAMCORT	Non_withdrawal_event	2009-2013	1	0.99432	-3.79175	0.00547312	1.64523	0.99432	NA	NA	NA	0	NA	NA	NA	1	3568688	3589073	3568687	3589072	0	3568687	20385
TRIAMETERENEHCTZ	Non_withdrawal_event	2009-2013	1	0.99432	-3.79175	0.00547312	1.64523	0.99432	NA	NA	NA	0	NA	NA	NA	1	3568688	3589073	3568687	3589072	0	3568687	20385
TRIAMETERENE_HCTZ	Non_withdrawal_event	2009-2013	1	0.99432	-3.79175	0.00547312	1.64523	0.99432	NA	NA	NA	0	NA	NA	NA	1	3568688	3589073	3568687	3589072	0	3568687	20385
TRIAMETINEHCTZ	Non_withdrawal_event	2009-2013	1	0.99432	-3.79175	0.00547312	1.64523	0.99432	NA	NA	NA	0	NA	NA	NA	1	3568688	3589073	3568687	3589072	0	3568687	20385
TRIAMINIC DAYTIME COLD_	Non_withdrawal_event	2009-2013	1	0.99432	-3.79175	0.00547312	1.64523	0.99432	NA	NA	NA	0	NA	NA	NA	1	3568688	3589073	3568687	3589072	0	3568687	20385
TRIAMINIC FLU FEVER PSE	Non_withdrawal_event	2009-2013	1	0.99432	-3.79175	0.00547312	1.64523	0.99432	NA	NA	NA	0	NA	NA	NA	1	3568688	3589073	3568687	3589072	0	3568687	20385
TRIAMINIC INFANT FEVER REDUCER PAIN RELIEVER	Non_withdrawal_event	2009-2013	1	0.99432	-3.79175	0.00547312	1.64523	0.99432	NA	NA	NA	0	NA	NA	NA	1	3568688	3589073	3568687	3589072	0	3568687	20385
TRIAMINIC INFANTS FEVER REDUCER PAIN RELIEVER GRAPE	Non_withdrawal_event	2009-2013	1	0.99432	-3.79175	0.00547312	1.64523	0.99432	NA	NA	NA	0	NA	NA	NA	1	3568688	3589073	3568687	3589072	0	3568687	20385
TRIAMINIC MULTISYMPTOM FEVER	Non_withdrawal_event	2009-2013	1	0.99432	-3.79175	0.00547312	1.64523	0.99432	NA	NA	NA	0	NA	NA	NA	1	3568688	3589073	3568687	3589072	0	3568687	20385
TRIAMINIC NASAL_SINUS CONGESTION	Non_withdrawal_event	2009-2013	1	0.99432	-3.79175	0.00547312	1.64523	0.99432	NA	NA	NA	0	NA	NA	NA	1	3568688	3589073	3568687	3589072	0	3568687	20385
TRIAMINIC NITGHT TIME COLD_DIPHENHYDRAMINE, PHENYLEPHRI	Non_withdrawal_event	2009-2013	1	0.99432	-3.79175	0.00547312	1.64523	0.99432	NA	NA	NA	0	NA	NA	NA	1	3568688	3589073	3568687	3589072	0	3568687	20385
TRIAMINIC SOFTCHEWS_RUNNY NOSE CHERRY DEXTROMETHORPHAN HYDROB	Non_withdrawal_event	2009-2013	1	0.99432	-3.79175	0.00547312	1.64523	0.99432	NA	NA	NA	0	NA	NA	NA	1	3568688	3589073	3568687	3589072	0	3568687	20385
TRIAMINIC THIN STRIP DIPHENHYDRAMINE TRIAMINICNOVARTIS	Non_withdrawal_event	2009-2013	1	0.99432	-3.79175	0.00547312	1.64523	0.99432	NA	NA	NA	0	NA	NA	NA	1	3568688	3589073	3568687	3589072	0	3568687	20385
TRIAMINIC THIN STRIPS	Non_withdrawal_event	2009-2013	1	0.99432	-3.79175	0.00547312	1.64523	0.99432	NA	NA	NA	0	NA	NA	NA	1	3568688	3589073	3568687	3589072	0	3568687	20385
TRIAMINIC THIN STRIPS COLD_	Non_withdrawal_event	2009-2013	1	0.99432	-3.79175	0.00547312	1.64523	0.99432	NA	NA	NA	0	NA	NA	NA	1	3568688	3589073	3568687	3589072	0	3568687	20385
TRIAMINIC THIN STRIPS COLD_STUFF NOSE	Non_withdrawal_event	2009-2013	1	0.99432	-3.79175	0.00547312	1.64523	0.99432	NA	NA	NA	0	NA	NA	NA	1	3568688	3589073	3568687	3589072	0	3568687	20385
TRIAMINIC THIN STRIPSLONG (DEXTROMETHORPHAN HYDRBR	Non_withdrawal_event	2009-2013	1	0.99432	-3.79175	0.00547312	1.64523	0.99432	NA	NA	NA	0	NA	NA	NA	1	3568688	3589073	3568687	3589072	0	3568687	20385
TRIAMINIC TIME COLD_DEXTROMETHORPHAN ,	Non_withdrawal_event	2009-2013	1	0.99432	-3.79175	0.00547312	1.64523	0.99432	NA	NA	NA	0	NA	NA	NA	1	3568688	3589073	3568687	3589072	0	3568687	20385
TRIAMINIC TIME COLD_DIPHENHYDRAMINE, PHENYLPHRINE	Non_withdrawal_event	2009-2013	1	0.99432	-3.79175	0.00547312	1.64523	0.99432	NA	NA	NA	0	NA	NA	NA	1	3568688	3589073	3568687	3589072	0	3568687	20385
TRIAMINIC TIME COLD_NCH (DIPHENHYDRAMINE, PHENYLEPHRIN	Non_withdrawal_event	2009-2013	1	0.99432	-3.79175	0.00547312	1.64523	0.99432	NA	NA	NA	0	NA	NA	NA	1	3568688	3589073	3568687	3589072	0	3568687	20385
TRIAMINIC_SORE THROAT	Non_withdrawal_event	2009-2013	1	0.99432	-3.79175	0.00547312	1.64523	0.99432	NA	NA	NA	0	NA	NA	NA	1	3568688	3589073	3568687	3589072	0	3568687	20385
TRIAMPHENAMINE	Non_withdrawal_event	2009-2013	1	0.99432	-3.79175	0.00547312	1.64523	0.99432	NA	NA	NA	0	NA	NA	NA	1	3568688	3589073	3568687	3589072	0	3568687	20385
TRIAMTERENE 25	Non_withdrawal_event	2009-2013	1	0.99432	-3.79175	0.00547312	1.64523	0.99432	NA	NA	NA	0	NA	NA	NA	1	3568688	3589073	3568687	3589072	0	3568687	20385
TRIAM_	Non_withdrawal_event	2009-2013	1	0.99432	-3.79175	0.00547312	1.64523	0.99432	NA	NA	NA	0	NA	NA	NA	1	3568688	3589073	3568687	3589072	0	3568687	20385
TRIASIDONE	Non_withdrawal_event	2009-2013	1	0.99432	-3.79175	0.00547312	1.64523	0.99432	NA	NA	NA	0	NA	NA	NA	1	3568688	3589073	3568687	3589072	0	3568687	20385
TRIASYN	Non_withdrawal_event	2009-2013	1	0.99432	-3.79175	0.00547312	1.64523	0.99432	NA	NA	NA	0	NA	NA	NA	1	3568688	3589073	3568687	3589072	0	3568687	20385
TRIATEC COMP	Non_withdrawal_event	2009-2013	1	0.99432	-3.79175	0.00547312	1.64523	0.99432	NA	NA	NA	0	NA	NA	NA	1	3568688	3589073	3568687	3589072	0	3568687	20385
TRIATOP	Non_withdrawal_event	2009-2013	1	0.99432	-3.79175	0.00547312	1.64523	0.99432	NA	NA	NA	0	NA	NA	NA	1	3568688	3589073	3568687	3589072	0	3568687	20385
TRIAZ BENZOYL PEROXIDE CLOTHS MEDICIS	Non_withdrawal_event	2009-2013	1	0.99432	-3.79175	0.00547312	1.64523	0.99432	NA	NA	NA	0	NA	NA	NA	1	3568688	3589073	3568687	3589072	0	3568687	20385
TRIBENZOR TABL	Non_withdrawal_event	2009-2013	1	0.99432	-3.79175	0.00547312	1.64523	0.99432	NA	NA	NA	0	NA	NA	NA	1	3568688	3589073	3568687	3589072	0	3568687	20385
TRIBULUS TERRESTRIS	Non_withdrawal_event	2009-2013	1	0.99432	-3.79175	0.00547312	1.64523	0.99432	NA	NA	NA	0	NA	NA	NA	1	3568688	3589073	3568687	3589072	0	3568687	20385
TRICITRASOL	Non_withdrawal_event	2009-2013	1	0.99432	-3.79175	0.00547312	1.64523	0.99432	NA	NA	NA	0	NA	NA	NA	1	3568688	3589073	3568687	3589072	0	3568687	20385
TRICLORYL	Non_withdrawal_event	2009-2013	1	0.99432	-3.79175	0.00547312	1.64523	0.99432	NA	NA	NA	0	NA	NA	NA	1	3568688	3589073	3568687	3589072	0	3568687	20385
TRICOR ABBOTT	Non_withdrawal_event	2009-2013	1	0.99432	-3.79175	0.00547312	1.64523	0.99432	NA	NA	NA	0	NA	NA	NA	1	3568688	3589073	3568687	3589072	0	3568687	20385
TRICYCLENLOW	Non_withdrawal_event	2009-2013	1	0.99432	-3.79175	0.00547312	1.64523	0.99432	NA	NA	NA	0	NA	NA	NA	1	3568688	3589073	3568687	3589072	0	3568687	20385
TRICYCLICANTIDEPRESSANT	Non_withdrawal_event	2009-2013	1	0.99432	-3.79175	0.00547312	1.64523	0.99432	NA	NA	NA	0	NA	NA	NA	1	3568688	3589073	3568687	3589072	0	3568687	20385
TRICYCLICS	Non_withdrawal_event	2009-2013	1	0.99432	-3.79175	0.00547312	1.64523	0.99432	NA	NA	NA	0	NA	NA	NA	1	3568688	3589073	3568687	3589072	0	3568687	20385
TRIDESONIT	Non_withdrawal_event	2009-2013	1	0.99432	-3.79175	0.00547312	1.64523	0.99432	NA	NA	NA	0	NA	NA	NA	1	3568688	3589073	3568687	3589072	0	3568687	20385
TRIDOL	Non_withdrawal_event	2009-2013	1	0.99432	-3.79175	0.00547312	1.64523	0.99432	NA	NA	NA	0	NA	NA	NA	1	3568688	3589073	3568687	3589072	0	3568687	20385
TRIFLORA ARTHRITIS	Non_withdrawal_event	2009-2013	1	0.99432	-3.79175	0.00547312	1.64523	0.99432	NA	NA	NA	0	NA	NA	NA	1	3568688	3589073	3568687	3589072	0	3568687	20385
TRIGLYCERIDE MEDICATION	Non_withdrawal_event	2009-2013	1	0.99432	-3.79175	0.00547312	1.64523	0.99432	NA	NA	NA	0	NA	NA	NA	1	3568688	3589073	3568687	3589072	0	3568687	20385
TRIHEXYLPHENIDYL	Non_withdrawal_event	2009-2013	1	0.99432	-3.79175	0.00547312	1.64523	0.99432	NA	NA	NA	0	NA	NA	NA	1	3568688	3589073	3568687	3589072	0	3568687	20385
TRIHEXYPHENIDYL WATSO	Non_withdrawal_event	2009-2013	1	0.99432	-3.79175	0.00547312	1.64523	0.99432	NA	NA	NA	0	NA	NA	NA	1	3568688	3589073	3568687	3589072	0	3568687	20385
TRIIODOTHYRONINE	Non_withdrawal_event	2009-2013	1	0.99432	-3.79175	0.00547312	1.64523	0.99432	NA	NA	NA	0	NA	NA	NA	1	3568688	3589073	3568687	3589072	0	3568687	20385
TRILINYAH	Non_withdrawal_event	2009-2013	1	0.99432	-3.79175	0.00547312	1.64523	0.99432	NA	NA	NA	0	NA	NA	NA	1	3568688	3589073	3568687	3589072	0	3568687	20385
TRILIPEX ABBOTT	Non_withdrawal_event	2009-2013	1	0.99432	-3.79175	0.00547312	1.64523	0.99432	NA	NA	NA	0	NA	NA	NA	1	3568688	3589073	3568687	3589072	0	3568687	20385
TRILUMA GALDERMA	Non_withdrawal_event	2009-2013	1	0.99432	-3.79175	0.00547312	1.64523	0.99432	NA	NA	NA	0	NA	NA	NA	1	3568688	3589073	3568687	3589072	0	3568687	20385
TRIMEBUTINE BIOGARAN	Non_withdrawal_event	2009-2013	1	0.99432	-3.79175	0.00547312	1.64523	0.99432	NA	NA	NA	0	NA	NA	NA	1	3568688	3589073	3568687	3589072	0	3568687	20385
TRIMEL DS	Non_withdrawal_event	2009-2013	1	0.99432	-3.79175	0.00547312	1.64523	0.99432	NA	NA	NA	0	NA	NA	NA	1	3568688	3589073	3568687	3589072	0	3568687	20385
TRIMETAZIDINE BIOGARAN	Non_withdrawal_event	2009-2013	1	0.99432	-3.79175	0.00547312	1.64523	0.99432	NA	NA	NA	0	NA	NA	NA	1	3568688	3589073	3568687	3589072	0	3568687	20385
TRIMETHOPRAM	Non_withdrawal_event	2009-2013	1	0.99432	-3.79175	0.00547312	1.64523	0.99432	NA	NA	NA	0	NA	NA	NA	1	3568688	3589073	3568687	3589072	0	3568687	20385
TRIMETHOPRIM DHP PHARMA POWYS	Non_withdrawal_event	2009-2013	1	0.99432	-3.79175	0.00547312	1.64523	0.99432	NA	NA	NA	0	NA	NA	NA	1	3568688	3589073	3568687	3589072	0	3568687	20385
TRIMETHOPRIM POLYMYXNSOL BSC BAUSCH_LOMB	Non_withdrawal_event	2009-2013	1	0.99432	-3.79175	0.00547312	1.64523	0.99432	NA	NA	NA	0	NA	NA	NA	1	3568688	3589073	3568687	3589072	0	3568687	20385
TRIMETHOPRIMSUFAMETHOXAZOLE	Non_withdrawal_event	2009-2013	1	0.99432	-3.79175	0.00547312	1.64523	0.99432	NA	NA	NA	0	NA	NA	NA	1	3568688	3589073	3568687	3589072	0	3568687	20385
TRIMETHOPRIMSULFAMETHOX	Non_withdrawal_event	2009-2013	1	0.99432	-3.79175	0.00547312	1.64523	0.99432	NA	NA	NA	0	NA	NA	NA	1	3568688	3589073	3568687	3589072	0	3568687	20385
TRIMETHOPRIMSULFAMETHOXAZOLE DS MANUFACTURER	Non_withdrawal_event	2009-2013	1	0.99432	-3.79175	0.00547312	1.64523	0.99432	NA	NA	NA	0	NA	NA	NA	1	3568688	3589073	3568687	3589072	0	3568687	20385
TRIMETHOPRIMSULPHAMETHOS	Non_withdrawal_event	2009-2013	1	0.99432	-3.79175	0.00547312	1.64523	0.99432	NA	NA	NA	0	NA	NA	NA	1	3568688	3589073	3568687	3589072	0	3568687	20385
TRIMETHOPRIMSULPHAMETOXAZOLE	Non_withdrawal_event	2009-2013	1	0.99432	-3.79175	0.00547312	1.64523	0.99432	NA	NA	NA	0	NA	NA	NA	1	3568688	3589073	3568687	3589072	0	3568687	20385
TRIMETHOPRM	Non_withdrawal_event	2009-2013	1	0.99432	-3.79175	0.00547312	1.64523	0.99432	NA	NA	NA	0	NA	NA	NA	1	3568688	3589073	3568687	3589072	0	3568687	20385
TRIMETHROPRIMSULPHAMETHOXAZOLE	Non_withdrawal_event	2009-2013	1	0.99432	-3.79175	0.00547312	1.64523	0.99432	NA	NA	NA	0	NA	NA	NA	1	3568688	3589073	3568687	3589072	0	3568687	20385
TRIMETHYL-X	Non_withdrawal_event	2009-2013	1	0.99432	-3.79175	0.00547312	1.64523	0.99432	NA	NA	NA	0	NA	NA	NA	1	3568688	3589073	3568687	3589072	0	3568687	20385
TRIMETHYL-X PERFORMANCE	Non_withdrawal_event	2009-2013	1	0.99432	-3.79175	0.00547312	1.64523	0.99432	NA	NA	NA	0	NA	NA	NA	1	3568688	3589073	3568687	3589072	0	3568687	20385
TRIMETON AR	Non_withdrawal_event	2009-2013	1	0.99432	-3.79175	0.00547312	1.64523	0.99432	NA	NA	NA	0	NA	NA	NA	1	3568688	3589073	3568687	3589072	0	3568687	20385
TRIMETOPRIM	Non_withdrawal_event	2009-2013	1	0.99432	-3.79175	0.00547312	1.64523	0.99432	NA	NA	NA	0	NA	NA	NA	1	3568688	3589073	3568687	3589072	0	3568687	20385
TRIMETOPRIMSLFAMETOXAZOLO	Non_withdrawal_event	2009-2013	1	0.99432	-3.79175	0.00547312	1.64523	0.99432	NA	NA	NA	0	NA	NA	NA	1	3568688	3589073	3568687	3589072	0	3568687	20385
TRIMIPAMIN	Non_withdrawal_event	2009-2013	1	0.99432	-3.79175	0.00547312	1.64523	0.99432	NA	NA	NA	0	NA	NA	NA	1	3568688	3589073	3568687	3589072	0	3568687	20385
TRIMIRON	Non_withdrawal_event	2009-2013	1	0.99432	-3.79175	0.00547312	1.64523	0.99432	NA	NA	NA	0	NA	NA	NA	1	3568688	3589073	3568687	3589072	0	3568687	20385
TRIMIX COMPOUNDING PHARMACY	Non_withdrawal_event	2009-2013	1	0.99432	-3.79175	0.00547312	1.64523	0.99432	NA	NA	NA	0	NA	NA	NA	1	3568688	3589073	3568687	3589072	0	3568687	20385
TRIMOVATE	Non_withdrawal_event	2009-2013	1	0.99432	-3.79175	0.00547312	1.64523	0.99432	NA	NA	NA	0	NA	NA	NA	1	3568688	3589073	3568687	3589072	0	3568687	20385
TRIMTHCTZ	Non_withdrawal_event	2009-2013	1	0.99432	-3.79175	0.00547312	1.64523	0.99432	NA	NA	NA	0	NA	NA	NA	1	3568688	3589073	3568687	3589072	0	3568687	20385
TRINESSA 0 PHARMS	Non_withdrawal_event	2009-2013	1	0.99432	-3.79175	0.00547312	1.64523	0.99432	NA	NA	NA	0	NA	NA	NA	1	3568688	3589073	3568687	3589072	0	3568687	20385
TRINESSA NA TRINESSA	Non_withdrawal_event	2009-2013	1	0.99432	-3.79175	0.00547312	1.64523	0.99432	NA	NA	NA	0	NA	NA	NA	1	3568688	3589073	3568687	3589072	0	3568687	20385
TRINESSA PO. QD - NORGESTRIMATE_ETHINYL ESTRADIOL	Non_withdrawal_event	2009-2013	1	0.99432	-3.79175	0.00547312	1.64523	0.99432	NA	NA	NA	0	NA	NA	NA	1	3568688	3589073	3568687	3589072	0	3568687	20385
TRINESSA TRINESSA DCP0.-	Non_withdrawal_event	2009-2013	1	0.99432	-3.79175	0.00547312	1.64523	0.99432	NA	NA	NA	0	NA	NA	NA	1	3568688	3589073	3568687	3589072	0	3568687	20385
TRINESSA VARY THROUGH MONTH	Non_withdrawal_event	2009-2013	1	0.99432	-3.79175	0.00547312	1.64523	0.99432	NA	NA	NA	0	NA	NA	NA	1	3568688	3589073	3568687	3589072	0	3568687	20385
TRINSICA	Non_withdrawal_event	2009-2013	1	0.99432	-3.79175	0.00547312	1.64523	0.99432	NA	NA	NA	0	NA	NA	NA	1	3568688	3589073	3568687	3589072	0	3568687	20385
TRIPEX	Non_withdrawal_event	2009-2013	1	0.99432	-3.79175	0.00547312	1.64523	0.99432	NA	NA	NA	0	NA	NA	NA	1	3568688	3589073	3568687	3589072	0	3568687	20385
TRIPHASIC ETHINYL ESTRADIOLNORGESTIMATE CONTRACEPTIVE PILLS	Non_withdrawal_event	2009-2013	1	0.99432	-3.79175	0.00547312	1.64523	0.99432	NA	NA	NA	0	NA	NA	NA	1	3568688	3589073	3568687	3589072	0	3568687	20385
TRIPLE ANTIBIOTIC PLUS	Non_withdrawal_event	2009-2013	1	0.99432	-3.79175	0.00547312	1.64523	0.99432	NA	NA	NA	0	NA	NA	NA	1	3568688	3589073	3568687	3589072	0	3568687	20385
TRIPLE ANTIBIOTIC VARIOUS	Non_withdrawal_event	2009-2013	1	0.99432	-3.79175	0.00547312	1.64523	0.99432	NA	NA	NA	0	NA	NA	NA	1	3568688	3589073	3568687	3589072	0	3568687	20385
TRIPLE ANTIBIOTIC_PRAMOXINE PERRIGO COMPANY	Non_withdrawal_event	2009-2013	1	0.99432	-3.79175	0.00547312	1.64523	0.99432	NA	NA	NA	0	NA	NA	NA	1	3568688	3589073	3568687	3589072	0	3568687	20385
TRIPLE CCORICIDEN	Non_withdrawal_event	2009-2013	1	0.99432	-3.79175	0.00547312	1.64523	0.99432	NA	NA	NA	0	NA	NA	NA	1	3568688	3589073	3568687	3589072	0	3568687	20385
TRIPLE THERAPY PREV PACK	Non_withdrawal_event	2009-2013	1	0.99432	-3.79175	0.00547312	1.64523	0.99432	NA	NA	NA	0	NA	NA	NA	1	3568688	3589073	3568687	3589072	0	3568687	20385
TRIPTORELIN EMBONATE	Non_withdrawal_event	2009-2013	1	0.99432	-3.79175	0.00547312	1.64523	0.99432	NA	NA	NA	0	NA	NA	NA	1	3568688	3589073	3568687	3589072	0	3568687	20385
TRIQUILAR COATED REGIMEN	Non_withdrawal_event	2009-2013	1	0.99432	-3.79175	0.00547312	1.64523	0.99432	NA	NA	NA	0	NA	NA	NA	1	3568688	3589073	3568687	3589072	0	3568687	20385
TRIQUILAR NUMBER 82058A	Non_withdrawal_event	2009-2013	1	0.99432	-3.79175	0.00547312	1.64523	0.99432	NA	NA	NA	0	NA	NA	NA	1	3568688	3589073	3568687	3589072	0	3568687	20385
TRIQUILAR NUMBER BSB6F	Non_withdrawal_event	2009-2013	1	0.99432	-3.79175	0.00547312	1.64523	0.99432	NA	NA	NA	0	NA	NA	NA	1	3568688	3589073	3568687	3589072	0	3568687	20385
TRIQUILAR NUMBER BSNU	Non_withdrawal_event	2009-2013	1	0.99432	-3.79175	0.00547312	1.64523	0.99432	NA	NA	NA	0	NA	NA	NA	1	3568688	3589073	3568687	3589072	0	3568687	20385
TRIQULAR	Non_withdrawal_event	2009-2013	1	0.99432	-3.79175	0.00547312	1.64523	0.99432	NA	NA	NA	0	NA	NA	NA	1	3568688	3589073	3568687	3589072	0	3568687	20385
TRISEPTIN WATERLESS	Non_withdrawal_event	2009-2013	1	0.99432	-3.79175	0.00547312	1.64523	0.99432	NA	NA	NA	0	NA	NA	NA	1	3568688	3589073	3568687	3589072	0	3568687	20385
TRISONEX	Non_withdrawal_event	2009-2013	1	0.99432	-3.79175	0.00547312	1.64523	0.99432	NA	NA	NA	0	NA	NA	NA	1	3568688	3589073	3568687	3589072	0	3568687	20385
TRISPORAL OS DRANK	Non_withdrawal_event	2009-2013	1	0.99432	-3.79175	0.00547312	1.64523	0.99432	NA	NA	NA	0	NA	NA	NA	1	3568688	3589073	3568687	3589072	0	3568687	20385
TRISPRINTECH	Non_withdrawal_event	2009-2013	1	0.99432	-3.79175	0.00547312	1.64523	0.99432	NA	NA	NA	0	NA	NA	NA	1	3568688	3589073	3568687	3589072	0	3568687	20385
TRIVEREX MALE ENHANCEMENT	Non_withdrawal_event	2009-2013	1	0.99432	-3.79175	0.00547312	1.64523	0.99432	NA	NA	NA	0	NA	NA	NA	1	3568688	3589073	3568687	3589072	0	3568687	20385
TRIVISOL_IRON EXP JAN	Non_withdrawal_event	2009-2013	1	0.99432	-3.79175	0.00547312	1.64523	0.99432	NA	NA	NA	0	NA	NA	NA	1	3568688	3589073	3568687	3589072	0	3568687	20385
TRIXONE	Non_withdrawal_event	2009-2013	1	0.99432	-3.79175	0.00547312	1.64523	0.99432	NA	NA	NA	0	NA	NA	NA	1	3568688	3589073	3568687	3589072	0	3568687	20385
TROCHE	Non_withdrawal_event	2009-2013	1	0.99432	-3.79175	0.00547312	1.64523	0.99432	NA	NA	NA	0	NA	NA	NA	1	3568688	3589073	3568687	3589072	0	3568687	20385
TROLOVOL	Non_withdrawal_event	2009-2013	1	0.99432	-3.79175	0.00547312	1.64523	0.99432	NA	NA	NA	0	NA	NA	NA	1	3568688	3589073	3568687	3589072	0	3568687	20385
TROMALYT PROLONGED- ) (ACETYLSALICYLIC ACID)	Non_withdrawal_event	2009-2013	1	0.99432	-3.79175	0.00547312	1.64523	0.99432	NA	NA	NA	0	NA	NA	NA	1	3568688	3589073	3568687	3589072	0	3568687	20385
TROMBEX	Non_withdrawal_event	2009-2013	1	0.99432	-3.79175	0.00547312	1.64523	0.99432	NA	NA	NA	0	NA	NA	NA	1	3568688	3589073	3568687	3589072	0	3568687	20385
TROMBOSTOP COMPRIMATE	Non_withdrawal_event	2009-2013	1	0.99432	-3.79175	0.00547312	1.64523	0.99432	NA	NA	NA	0	NA	NA	NA	1	3568688	3589073	3568687	3589072	0	3568687	20385
TROPHIGIL	Non_withdrawal_event	2009-2013	1	0.99432	-3.79175	0.00547312	1.64523	0.99432	NA	NA	NA	0	NA	NA	NA	1	3568688	3589073	3568687	3589072	0	3568687	20385
TROPICACYL	Non_withdrawal_event	2009-2013	1	0.99432	-3.79175	0.00547312	1.64523	0.99432	NA	NA	NA	0	NA	NA	NA	1	3568688	3589073	3568687	3589072	0	3568687	20385
TROPICAMIDE OPTHALMIC EYE ,	Non_withdrawal_event	2009-2013	1	0.99432	-3.79175	0.00547312	1.64523	0.99432	NA	NA	NA	0	NA	NA	NA	1	3568688	3589073	3568687	3589072	0	3568687	20385
TROPICAMIDE TROPICAMIDE % EYE ,	Non_withdrawal_event	2009-2013	1	0.99432	-3.79175	0.00547312	1.64523	0.99432	NA	NA	NA	0	NA	NA	NA	1	3568688	3589073	3568687	3589072	0	3568687	20385
TROPICAMINDE	Non_withdrawal_event	2009-2013	1	0.99432	-3.79175	0.00547312	1.64523	0.99432	NA	NA	NA	0	NA	NA	NA	1	3568688	3589073	3568687	3589072	0	3568687	20385
TROSPI	Non_withdrawal_event	2009-2013	1	0.99432	-3.79175	0.00547312	1.64523	0.99432	NA	NA	NA	0	NA	NA	NA	1	3568688	3589073	3568687	3589072	0	3568687	20385
TRUDEXA 0. PRE-FILLED SYRINGE	Non_withdrawal_event	2009-2013	1	0.99432	-3.79175	0.00547312	1.64523	0.99432	NA	NA	NA	0	NA	NA	NA	1	3568688	3589073	3568687	3589072	0	3568687	20385
TRUE TEST EPICUTANEOUS TEST	Non_withdrawal_event	2009-2013	1	0.99432	-3.79175	0.00547312	1.64523	0.99432	NA	NA	NA	0	NA	NA	NA	1	3568688	3589073	3568687	3589072	0	3568687	20385
TRUETEST EPICUTANOUS TEST	Non_withdrawal_event	2009-2013	1	0.99432	-3.79175	0.00547312	1.64523	0.99432	NA	NA	NA	0	NA	NA	NA	1	3568688	3589073	3568687	3589072	0	3568687	20385
TRUVADA_	Non_withdrawal_event	2009-2013	1	0.99432	-3.79175	0.00547312	1.64523	0.99432	NA	NA	NA	0	NA	NA	NA	1	3568688	3589073	3568687	3589072	0	3568687	20385
TRUXAL DRAZSE	Non_withdrawal_event	2009-2013	1	0.99432	-3.79175	0.00547312	1.64523	0.99432	NA	NA	NA	0	NA	NA	NA	1	3568688	3589073	3568687	3589072	0	3568687	20385
TRUXAL_(NOT )	Non_withdrawal_event	2009-2013	1	0.99432	-3.79175	0.00547312	1.64523	0.99432	NA	NA	NA	0	NA	NA	NA	1	3568688	3589073	3568687	3589072	0	3568687	20385
TRYPTOPHAN TRYPTOPHAN	Non_withdrawal_event	2009-2013	1	0.99432	-3.79175	0.00547312	1.64523	0.99432	NA	NA	NA	0	NA	NA	NA	1	3568688	3589073	3568687	3589072	0	3568687	20385
TS OTERACIL (_) TEG	Non_withdrawal_event	2009-2013	1	0.99432	-3.79175	0.00547312	1.64523	0.99432	NA	NA	NA	0	NA	NA	NA	1	3568688	3589073	3568687	3589072	0	3568687	20385
TSUMURA BOUFUUTSUUSHOUSAN	Non_withdrawal_event	2009-2013	1	0.99432	-3.79175	0.00547312	1.64523	0.99432	NA	NA	NA	0	NA	NA	NA	1	3568688	3589073	3568687	3589072	0	3568687	20385
TSUMURA GOSHAJINKIGAN	Non_withdrawal_event	2009-2013	1	0.99432	-3.79175	0.00547312	1.64523	0.99432	NA	NA	NA	0	NA	NA	NA	1	3568688	3589073	3568687	3589072	0	3568687	20385
TSUMURA GOSHAKUSAN	Non_withdrawal_event	2009-2013	1	0.99432	-3.79175	0.00547312	1.64523	0.99432	NA	NA	NA	0	NA	NA	NA	1	3568688	3589073	3568687	3589072	0	3568687	20385
TSUMURA SYOSEIRYUTO	Non_withdrawal_event	2009-2013	1	0.99432	-3.79175	0.00547312	1.64523	0.99432	NA	NA	NA	0	NA	NA	NA	1	3568688	3589073	3568687	3589072	0	3568687	20385
TS_02422201/	Non_withdrawal_event	2009-2013	1	0.99432	-3.79175	0.00547312	1.64523	0.99432	NA	NA	NA	0	NA	NA	NA	1	3568688	3589073	3568687	3589072	0	3568687	20385
TT XTREME AMERICAN CELLULAR	Non_withdrawal_event	2009-2013	1	0.99432	-3.79175	0.00547312	1.64523	0.99432	NA	NA	NA	0	NA	NA	NA	1	3568688	3589073	3568687	3589072	0	3568687	20385
TUBERCULIN PPD APLISOL TU0. JHP	Non_withdrawal_event	2009-2013	1	0.99432	-3.79175	0.00547312	1.64523	0.99432	NA	NA	NA	0	NA	NA	NA	1	3568688	3589073	3568687	3589072	0	3568687	20385
TUBERCULIN PPD JHP TU._0.	Non_withdrawal_event	2009-2013	1	0.99432	-3.79175	0.00547312	1.64523	0.99432	NA	NA	NA	0	NA	NA	NA	1	3568688	3589073	3568687	3589072	0	3568687	20385
TUBERCULIN PPD MANTOUX US UNITS TEST SANOFI PASTEUR	Non_withdrawal_event	2009-2013	1	0.99432	-3.79175	0.00547312	1.64523	0.99432	NA	NA	NA	0	NA	NA	NA	1	3568688	3589073	3568687	3589072	0	3568687	20385
TUBERCULIN PPD TU. 10. JHP PHARM	Non_withdrawal_event	2009-2013	1	0.99432	-3.79175	0.00547312	1.64523	0.99432	NA	NA	NA	0	NA	NA	NA	1	3568688	3589073	3568687	3589072	0	3568687	20385
TUBERCULIN PURIFIED PROTEIN DERIVATIVE DILUTED APLISOL VIAL SHP PH	Non_withdrawal_event	2009-2013	1	0.99432	-3.79175	0.00547312	1.64523	0.99432	NA	NA	NA	0	NA	NA	NA	1	3568688	3589073	3568687	3589072	0	3568687	20385
TUBERCULIN PURIFIED PROTEIN DERIVATIVE TESTS 5TU PP	Non_withdrawal_event	2009-2013	1	0.99432	-3.79175	0.00547312	1.64523	0.99432	NA	NA	NA	0	NA	NA	NA	1	3568688	3589073	3568687	3589072	0	3568687	20385
TUBERCULIN PURIFIED PROTEIN DERIVATIVE, DILUTED TU_0. JHP PHARM	Non_withdrawal_event	2009-2013	1	0.99432	-3.79175	0.00547312	1.64523	0.99432	NA	NA	NA	0	NA	NA	NA	1	3568688	3589073	3568687	3589072	0	3568687	20385
TUBERCULIN PURIFIED PROTEIN TU0. JHP	Non_withdrawal_event	2009-2013	1	0.99432	-3.79175	0.00547312	1.64523	0.99432	NA	NA	NA	0	NA	NA	NA	1	3568688	3589073	3568687	3589072	0	3568687	20385
TUBERCULIN PURIFIED PROTEIN TU_0. JHP ,	Non_withdrawal_event	2009-2013	1	0.99432	-3.79175	0.00547312	1.64523	0.99432	NA	NA	NA	0	NA	NA	NA	1	3568688	3589073	3568687	3589072	0	3568687	20385
TUBERCULIN SKIN TEST PPD JHP PHARM LLC ROCHESTER, MI	Non_withdrawal_event	2009-2013	1	0.99432	-3.79175	0.00547312	1.64523	0.99432	NA	NA	NA	0	NA	NA	NA	1	3568688	3589073	3568687	3589072	0	3568687	20385
TUBERCULOSIS	Non_withdrawal_event	2009-2013	1	0.99432	-3.79175	0.00547312	1.64523	0.99432	NA	NA	NA	0	NA	NA	NA	1	3568688	3589073	3568687	3589072	0	3568687	20385
TUBERCULOSIS PROPHYLAXIS	Non_withdrawal_event	2009-2013	1	0.99432	-3.79175	0.00547312	1.64523	0.99432	NA	NA	NA	0	NA	NA	NA	1	3568688	3589073	3568687	3589072	0	3568687	20385
TUBERCULOSIS TEST	Non_withdrawal_event	2009-2013	1	0.99432	-3.79175	0.00547312	1.64523	0.99432	NA	NA	NA	0	NA	NA	NA	1	3568688	3589073	3568687	3589072	0	3568687	20385
TUBERSOL TU SANOFI PASTEUR LTD., NOT	Non_withdrawal_event	2009-2013	1	0.99432	-3.79175	0.00547312	1.64523	0.99432	NA	NA	NA	0	NA	NA	NA	1	3568688	3589073	3568687	3589072	0	3568687	20385
TUBERSOL TU SANOFI PASTEUR LTD., C3584A	Non_withdrawal_event	2009-2013	1	0.99432	-3.79175	0.00547312	1.64523	0.99432	NA	NA	NA	0	NA	NA	NA	1	3568688	3589073	3568687	3589072	0	3568687	20385
TUBURCHLIN PPD	Non_withdrawal_event	2009-2013	1	0.99432	-3.79175	0.00547312	1.64523	0.99432	NA	NA	NA	0	NA	NA	NA	1	3568688	3589073	3568687	3589072	0	3568687	20385
TUCKS FAST RELIEF	Non_withdrawal_event	2009-2013	1	0.99432	-3.79175	0.00547312	1.64523	0.99432	NA	NA	NA	0	NA	NA	NA	1	3568688	3589073	3568687	3589072	0	3568687	20385
TUCKS HEMORRHOID PADS	Non_withdrawal_event	2009-2013	1	0.99432	-3.79175	0.00547312	1.64523	0.99432	NA	NA	NA	0	NA	NA	NA	1	3568688	3589073	3568687	3589072	0	3568687	20385
TUCKS HEMORRHOIDAL PADS	Non_withdrawal_event	2009-2013	1	0.99432	-3.79175	0.00547312	1.64523	0.99432	NA	NA	NA	0	NA	NA	NA	1	3568688	3589073	3568687	3589072	0	3568687	20385
TUCKS INTERNAL SOOTHERS SUPPOSITORIES	Non_withdrawal_event	2009-2013	1	0.99432	-3.79175	0.00547312	1.64523	0.99432	NA	NA	NA	0	NA	NA	NA	1	3568688	3589073	3568687	3589072	0	3568687	20385
TUMERIC CURCUMIN NSI PPERINE	Non_withdrawal_event	2009-2013	1	0.99432	-3.79175	0.00547312	1.64523	0.99432	NA	NA	NA	0	NA	NA	NA	1	3568688	3589073	3568687	3589072	0	3568687	20385
TUMOR NECROSIS FACTOR RECEPTOR IGG	Non_withdrawal_event	2009-2013	1	0.99432	-3.79175	0.00547312	1.64523	0.99432	NA	NA	NA	0	NA	NA	NA	1	3568688	3589073	3568687	3589072	0	3568687	20385
TUMOR NECROSIS FACTOR TUMOR NECROSIS FACTOR)	Non_withdrawal_event	2009-2013	1	0.99432	-3.79175	0.00547312	1.64523	0.99432	NA	NA	NA	0	NA	NA	NA	1	3568688	3589073	3568687	3589072	0	3568687	20385
TUMS_/	Non_withdrawal_event	2009-2013	1	0.99432	-3.79175	0.00547312	1.64523	0.99432	NA	NA	NA	0	NA	NA	NA	1	3568688	3589073	3568687	3589072	0	3568687	20385
TUSSICAPS	Non_withdrawal_event	2009-2013	1	0.99432	-3.79175	0.00547312	1.64523	0.99432	NA	NA	NA	0	NA	NA	NA	1	3568688	3589073	3568687	3589072	0	3568687	20385
TUSSID	Non_withdrawal_event	2009-2013	1	0.99432	-3.79175	0.00547312	1.64523	0.99432	NA	NA	NA	0	NA	NA	NA	1	3568688	3589073	3568687	3589072	0	3568687	20385
TUSSINDM FAMILY DOLLAR DEXTROMETHORPHAN , GUAIFENES	Non_withdrawal_event	2009-2013	1	0.99432	-3.79175	0.00547312	1.64523	0.99432	NA	NA	NA	0	NA	NA	NA	1	3568688	3589073	3568687	3589072	0	3568687	20385
TUXIUM	Non_withdrawal_event	2009-2013	1	0.99432	-3.79175	0.00547312	1.64523	0.99432	NA	NA	NA	0	NA	NA	NA	1	3568688	3589073	3568687	3589072	0	3568687	20385
TWENTY FIVE PILLS	Non_withdrawal_event	2009-2013	1	0.99432	-3.79175	0.00547312	1.64523	0.99432	NA	NA	NA	0	NA	NA	NA	1	3568688	3589073	3568687	3589072	0	3568687	20385
TWILIGHT TEETH PLATINUM TWILIGHT TEETH CARBIMIDE PEROXIDE TWIL	Non_withdrawal_event	2009-2013	1	0.99432	-3.79175	0.00547312	1.64523	0.99432	NA	NA	NA	0	NA	NA	NA	1	3568688	3589073	3568687	3589072	0	3568687	20385
TWO ANTIBIOTICS	Non_withdrawal_event	2009-2013	1	0.99432	-3.79175	0.00547312	1.64523	0.99432	NA	NA	NA	0	NA	NA	NA	1	3568688	3589073	3568687	3589072	0	3568687	20385
TWO BLOOD PRESSURE MEDICATION	Non_withdrawal_event	2009-2013	1	0.99432	-3.79175	0.00547312	1.64523	0.99432	NA	NA	NA	0	NA	NA	NA	1	3568688	3589073	3568687	3589072	0	3568687	20385
TWO BLOOD PRESSURE MEDICINES	Non_withdrawal_event	2009-2013	1	0.99432	-3.79175	0.00547312	1.64523	0.99432	NA	NA	NA	0	NA	NA	NA	1	3568688	3589073	3568687	3589072	0	3568687	20385
TWO EMERGENCY CONTRACEPTIVE BRAND	Non_withdrawal_event	2009-2013	1	0.99432	-3.79175	0.00547312	1.64523	0.99432	NA	NA	NA	0	NA	NA	NA	1	3568688	3589073	3568687	3589072	0	3568687	20385
TYELNOL COLD MULTISYMPTON	Non_withdrawal_event	2009-2013	1	0.99432	-3.79175	0.00547312	1.64523	0.99432	NA	NA	NA	0	NA	NA	NA	1	3568688	3589073	3568687	3589072	0	3568687	20385
TYGASCIL	Non_withdrawal_event	2009-2013	1	0.99432	-3.79175	0.00547312	1.64523	0.99432	NA	NA	NA	0	NA	NA	NA	1	3568688	3589073	3568687	3589072	0	3568687	20385
TYKOSYN	Non_withdrawal_event	2009-2013	1	0.99432	-3.79175	0.00547312	1.64523	0.99432	NA	NA	NA	0	NA	NA	NA	1	3568688	3589073	3568687	3589072	0	3568687	20385
TYL	Non_withdrawal_event	2009-2013	1	0.99432	-3.79175	0.00547312	1.64523	0.99432	NA	NA	NA	0	NA	NA	NA	1	3568688	3589073	3568687	3589072	0	3568687	20385
TYLENOLPM ACETAMIN -DIPHENHYD.	Non_withdrawal_event	2009-2013	1	0.99432	-3.79175	0.00547312	1.64523	0.99432	NA	NA	NA	0	NA	NA	NA	1	3568688	3589073	3568687	3589072	0	3568687	20385
TYLENOL_COLD DIPHENYDRAMINE	Non_withdrawal_event	2009-2013	1	0.99432	-3.79175	0.00547312	1.64523	0.99432	NA	NA	NA	0	NA	NA	NA	1	3568688	3589073	3568687	3589072	0	3568687	20385
TYLENOL_OXYCODONE	Non_withdrawal_event	2009-2013	1	0.99432	-3.79175	0.00547312	1.64523	0.99432	NA	NA	NA	0	NA	NA	NA	1	3568688	3589073	3568687	3589072	0	3568687	20385
TYLENOL_RUNNY NOSE	Non_withdrawal_event	2009-2013	1	0.99432	-3.79175	0.00547312	1.64523	0.99432	NA	NA	NA	0	NA	NA	NA	1	3568688	3589073	3568687	3589072	0	3568687	20385
TYLEONOL	Non_withdrawal_event	2009-2013	1	0.99432	-3.79175	0.00547312	1.64523	0.99432	NA	NA	NA	0	NA	NA	NA	1	3568688	3589073	3568687	3589072	0	3568687	20385
TYLOSIN	Non_withdrawal_event	2009-2013	1	0.99432	-3.79175	0.00547312	1.64523	0.99432	NA	NA	NA	0	NA	NA	NA	1	3568688	3589073	3568687	3589072	0	3568687	20385
TYLOSIN MINIMAL VARIOUS	Non_withdrawal_event	2009-2013	1	0.99432	-3.79175	0.00547312	1.64523	0.99432	NA	NA	NA	0	NA	NA	NA	1	3568688	3589073	3568687	3589072	0	3568687	20385
TYPE MISCELLANEOUS PRESCRIPTION	Non_withdrawal_event	2009-2013	1	0.99432	-3.79175	0.00547312	1.64523	0.99432	NA	NA	NA	0	NA	NA	NA	1	3568688	3589073	3568687	3589072	0	3568687	20385
TYPES ANTIDEPRESSANT	Non_withdrawal_event	2009-2013	1	0.99432	-3.79175	0.00547312	1.64523	0.99432	NA	NA	NA	0	NA	NA	NA	1	3568688	3589073	3568687	3589072	0	3568687	20385
TYPES GAMMA AMINOBUTYRIC ACID ANTICONVULSANT	Non_withdrawal_event	2009-2013	1	0.99432	-3.79175	0.00547312	1.64523	0.99432	NA	NA	NA	0	NA	NA	NA	1	3568688	3589073	3568687	3589072	0	3568687	20385
TYPES SEDATIVEHYPNOTIC_ANTI-ANXIETY ANTI-PSYCHOTIC	Non_withdrawal_event	2009-2013	1	0.99432	-3.79175	0.00547312	1.64523	0.99432	NA	NA	NA	0	NA	NA	NA	1	3568688	3589073	3568687	3589072	0	3568687	20385
TYRAMINERICH AILMENTS	Non_withdrawal_event	2009-2013	1	0.99432	-3.79175	0.00547312	1.64523	0.99432	NA	NA	NA	0	NA	NA	NA	1	3568688	3589073	3568687	3589072	0	3568687	20385
TYROSINE KINASE INHIBITOR	Non_withdrawal_event	2009-2013	1	0.99432	-3.79175	0.00547312	1.64523	0.99432	NA	NA	NA	0	NA	NA	NA	1	3568688	3589073	3568687	3589072	0	3568687	20385
TYSBARI	Non_withdrawal_event	2009-2013	1	0.99432	-3.79175	0.00547312	1.64523	0.99432	NA	NA	NA	0	NA	NA	NA	1	3568688	3589073	3568687	3589072	0	3568687	20385
TYVACO TREPROSTINIL )	Non_withdrawal_event	2009-2013	1	0.99432	-3.79175	0.00547312	1.64523	0.99432	NA	NA	NA	0	NA	NA	NA	1	3568688	3589073	3568687	3589072	0	3568687	20385
TYZANIDINE MUSCLE RELAXANT	Non_withdrawal_event	2009-2013	1	0.99432	-3.79175	0.00547312	1.64523	0.99432	NA	NA	NA	0	NA	NA	NA	1	3568688	3589073	3568687	3589072	0	3568687	20385
UBIT	Non_withdrawal_event	2009-2013	1	0.99432	-3.79175	0.00547312	1.64523	0.99432	NA	NA	NA	0	NA	NA	NA	1	3568688	3589073	3568687	3589072	0	3568687	20385
UDRIK	Non_withdrawal_event	2009-2013	1	0.99432	-3.79175	0.00547312	1.64523	0.99432	NA	NA	NA	0	NA	NA	NA	1	3568688	3589073	3568687	3589072	0	3568687	20385
UFH UNFRACTIONATED HEPARIN	Non_withdrawal_event	2009-2013	1	0.99432	-3.79175	0.00547312	1.64523	0.99432	NA	NA	NA	0	NA	NA	NA	1	3568688	3589073	3568687	3589072	0	3568687	20385
UFHUNFRACTIONATED	Non_withdrawal_event	2009-2013	1	0.99432	-3.79175	0.00547312	1.64523	0.99432	NA	NA	NA	0	NA	NA	NA	1	3568688	3589073	3568687	3589072	0	3568687	20385
UFT NOT )	Non_withdrawal_event	2009-2013	1	0.99432	-3.79175	0.00547312	1.64523	0.99432	NA	NA	NA	0	NA	NA	NA	1	3568688	3589073	3568687	3589072	0	3568687	20385
UK ATORVASTATIN	Non_withdrawal_event	2009-2013	1	0.99432	-3.79175	0.00547312	1.64523	0.99432	NA	NA	NA	0	NA	NA	NA	1	3568688	3589073	3568687	3589072	0	3568687	20385
UK RISPERIDONE	Non_withdrawal_event	2009-2013	1	0.99432	-3.79175	0.00547312	1.64523	0.99432	NA	NA	NA	0	NA	NA	NA	1	3568688	3589073	3568687	3589072	0	3568687	20385
UKNOWN	Non_withdrawal_event	2009-2013	1	0.99432	-3.79175	0.00547312	1.64523	0.99432	NA	NA	NA	0	NA	NA	NA	1	3568688	3589073	3568687	3589072	0	3568687	20385
UKNOWN APPETITE MEDICATION	Non_withdrawal_event	2009-2013	1	0.99432	-3.79175	0.00547312	1.64523	0.99432	NA	NA	NA	0	NA	NA	NA	1	3568688	3589073	3568687	3589072	0	3568687	20385
ULCAR	Non_withdrawal_event	2009-2013	1	0.99432	-3.79175	0.00547312	1.64523	0.99432	NA	NA	NA	0	NA	NA	NA	1	3568688	3589073	3568687	3589072	0	3568687	20385
ULORIC TAKEDE PHARMACEUTICALSAMER	Non_withdrawal_event	2009-2013	1	0.99432	-3.79175	0.00547312	1.64523	0.99432	NA	NA	NA	0	NA	NA	NA	1	3568688	3589073	3568687	3589072	0	3568687	20385
ULSANIC	Non_withdrawal_event	2009-2013	1	0.99432	-3.79175	0.00547312	1.64523	0.99432	NA	NA	NA	0	NA	NA	NA	1	3568688	3589073	3568687	3589072	0	3568687	20385
ULTILET STERILE ALCOHOL SWABS BOCA MEDICAL PRODUCTS	Non_withdrawal_event	2009-2013	1	0.99432	-3.79175	0.00547312	1.64523	0.99432	NA	NA	NA	0	NA	NA	NA	1	3568688	3589073	3568687	3589072	0	3568687	20385
ULTILET STERILE ALCOHOL SWABS STERILE SWABS BOCA MEDICAL PRODUCTS	Non_withdrawal_event	2009-2013	1	0.99432	-3.79175	0.00547312	1.64523	0.99432	NA	NA	NA	0	NA	NA	NA	1	3568688	3589073	3568687	3589072	0	3568687	20385
ULTILETBOCA MEDICAL ALCOHOL SWABS TRIAD	Non_withdrawal_event	2009-2013	1	0.99432	-3.79175	0.00547312	1.64523	0.99432	NA	NA	NA	0	NA	NA	NA	1	3568688	3589073	3568687	3589072	0	3568687	20385
ULTIMATE PRO SUPPORT	Non_withdrawal_event	2009-2013	1	0.99432	-3.79175	0.00547312	1.64523	0.99432	NA	NA	NA	0	NA	NA	NA	1	3568688	3589073	3568687	3589072	0	3568687	20385
ULTIMATE SPORT SPF_NEUTROGENA	Non_withdrawal_event	2009-2013	1	0.99432	-3.79175	0.00547312	1.64523	0.99432	NA	NA	NA	0	NA	NA	NA	1	3568688	3589073	3568687	3589072	0	3568687	20385
ULTIVA VIAL	Non_withdrawal_event	2009-2013	1	0.99432	-3.79175	0.00547312	1.64523	0.99432	NA	NA	NA	0	NA	NA	NA	1	3568688	3589073	3568687	3589072	0	3568687	20385
ULTLIETBOCA MEDICAL ALCOHOL SWABS TRIAD	Non_withdrawal_event	2009-2013	1	0.99432	-3.79175	0.00547312	1.64523	0.99432	NA	NA	NA	0	NA	NA	NA	1	3568688	3589073	3568687	3589072	0	3568687	20385
ULTRA BRITE ADVANCED WHITENING	Non_withdrawal_event	2009-2013	1	0.99432	-3.79175	0.00547312	1.64523	0.99432	NA	NA	NA	0	NA	NA	NA	1	3568688	3589073	3568687	3589072	0	3568687	20385
ULTRA HEALING CUREL	Non_withdrawal_event	2009-2013	1	0.99432	-3.79175	0.00547312	1.64523	0.99432	NA	NA	NA	0	NA	NA	NA	1	3568688	3589073	3568687	3589072	0	3568687	20385
ULTRA K COMPLEMENTARY PRESCRIPTIONS	Non_withdrawal_event	2009-2013	1	0.99432	-3.79175	0.00547312	1.64523	0.99432	NA	NA	NA	0	NA	NA	NA	1	3568688	3589073	3568687	3589072	0	3568687	20385
ULTRA PALMOLIVE ANTIBACTERIAL HAND SOAP ORANGE CONC	Non_withdrawal_event	2009-2013	1	0.99432	-3.79175	0.00547312	1.64523	0.99432	NA	NA	NA	0	NA	NA	NA	1	3568688	3589073	3568687	3589072	0	3568687	20385
ULTRA SHEER DRYTOUCH SUNBLOCK_NEUTROGENA	Non_withdrawal_event	2009-2013	1	0.99432	-3.79175	0.00547312	1.64523	0.99432	NA	NA	NA	0	NA	NA	NA	1	3568688	3589073	3568687	3589072	0	3568687	20385
ULTRACAIN DS NOT SPECIFI	Non_withdrawal_event	2009-2013	1	0.99432	-3.79175	0.00547312	1.64523	0.99432	NA	NA	NA	0	NA	NA	NA	1	3568688	3589073	3568687	3589072	0	3568687	20385
ULTRACORTENOL	Non_withdrawal_event	2009-2013	1	0.99432	-3.79175	0.00547312	1.64523	0.99432	NA	NA	NA	0	NA	NA	NA	1	3568688	3589073	3568687	3589072	0	3568687	20385
ULTRASE	Non_withdrawal_event	2009-2013	1	0.99432	-3.79175	0.00547312	1.64523	0.99432	NA	NA	NA	0	NA	NA	NA	1	3568688	3589073	3568687	3589072	0	3568687	20385
ULTRASURE CONTRACEPTIVE SHEATH	Non_withdrawal_event	2009-2013	1	0.99432	-3.79175	0.00547312	1.64523	0.99432	NA	NA	NA	0	NA	NA	NA	1	3568688	3589073	3568687	3589072	0	3568687	20385
ULTRAVIOLET LIGHT	Non_withdrawal_event	2009-2013	1	0.99432	-3.79175	0.00547312	1.64523	0.99432	NA	NA	NA	0	NA	NA	NA	1	3568688	3589073	3568687	3589072	0	3568687	20385
ULTRAVIOLET RADIATION	Non_withdrawal_event	2009-2013	1	0.99432	-3.79175	0.00547312	1.64523	0.99432	NA	NA	NA	0	NA	NA	NA	1	3568688	3589073	3568687	3589072	0	3568687	20385
ULTRAVIOLETB TREATMENT	Non_withdrawal_event	2009-2013	1	0.99432	-3.79175	0.00547312	1.64523	0.99432	NA	NA	NA	0	NA	NA	NA	1	3568688	3589073	3568687	3589072	0	3568687	20385
ULTRAVIST BAYER	Non_withdrawal_event	2009-2013	1	0.99432	-3.79175	0.00547312	1.64523	0.99432	NA	NA	NA	0	NA	NA	NA	1	3568688	3589073	3568687	3589072	0	3568687	20385
ULTRAVIST BULK PHARMACY PACKAGE	Non_withdrawal_event	2009-2013	1	0.99432	-3.79175	0.00547312	1.64523	0.99432	NA	NA	NA	0	NA	NA	NA	1	3568688	3589073	3568687	3589072	0	3568687	20385
ULTRAVIST IML SOLUCION INYECTABLE, FRASCO DE	Non_withdrawal_event	2009-2013	1	0.99432	-3.79175	0.00547312	1.64523	0.99432	NA	NA	NA	0	NA	NA	NA	1	3568688	3589073	3568687	3589072	0	3568687	20385
ULTRAVIST, BOTTLES	Non_withdrawal_event	2009-2013	1	0.99432	-3.79175	0.00547312	1.64523	0.99432	NA	NA	NA	0	NA	NA	NA	1	3568688	3589073	3568687	3589072	0	3568687	20385
ULTREON	Non_withdrawal_event	2009-2013	1	0.99432	-3.79175	0.00547312	1.64523	0.99432	NA	NA	NA	0	NA	NA	NA	1	3568688	3589073	3568687	3589072	0	3568687	20385
UMCKA CHERRY ALC-FREE_4 OZ	Non_withdrawal_event	2009-2013	1	0.99432	-3.79175	0.00547312	1.64523	0.99432	NA	NA	NA	0	NA	NA	NA	1	3568688	3589073	3568687	3589072	0	3568687	20385
UNACIM	Non_withdrawal_event	2009-2013	1	0.99432	-3.79175	0.00547312	1.64523	0.99432	NA	NA	NA	0	NA	NA	NA	1	3568688	3589073	3568687	3589072	0	3568687	20385
UNAT COR	Non_withdrawal_event	2009-2013	1	0.99432	-3.79175	0.00547312	1.64523	0.99432	NA	NA	NA	0	NA	NA	NA	1	3568688	3589073	3568687	3589072	0	3568687	20385
UNDEFINED	Non_withdrawal_event	2009-2013	1	0.99432	-3.79175	0.00547312	1.64523	0.99432	NA	NA	NA	0	NA	NA	NA	1	3568688	3589073	3568687	3589072	0	3568687	20385
UNDEPRE	Non_withdrawal_event	2009-2013	1	0.99432	-3.79175	0.00547312	1.64523	0.99432	NA	NA	NA	0	NA	NA	NA	1	3568688	3589073	3568687	3589072	0	3568687	20385
UNFLAVORED SALINE LAXATIVE (SODIUM PHOS	Non_withdrawal_event	2009-2013	1	0.99432	-3.79175	0.00547312	1.64523	0.99432	NA	NA	NA	0	NA	NA	NA	1	3568688	3589073	3568687	3589072	0	3568687	20385
UNFRACTIONATED HEPARIN UFH- IU_	Non_withdrawal_event	2009-2013	1	0.99432	-3.79175	0.00547312	1.64523	0.99432	NA	NA	NA	0	NA	NA	NA	1	3568688	3589073	3568687	3589072	0	3568687	20385
UNI MASDIL NOT )	Non_withdrawal_event	2009-2013	1	0.99432	-3.79175	0.00547312	1.64523	0.99432	NA	NA	NA	0	NA	NA	NA	1	3568688	3589073	3568687	3589072	0	3568687	20385
UNIDENTIFED	Non_withdrawal_event	2009-2013	1	0.99432	-3.79175	0.00547312	1.64523	0.99432	NA	NA	NA	0	NA	NA	NA	1	3568688	3589073	3568687	3589072	0	3568687	20385
UNIDENTIFIED DRUGS	Non_withdrawal_event	2009-2013	1	0.99432	-3.79175	0.00547312	1.64523	0.99432	NA	NA	NA	0	NA	NA	NA	1	3568688	3589073	3568687	3589072	0	3568687	20385
UNIFLOX	Non_withdrawal_event	2009-2013	1	0.99432	-3.79175	0.00547312	1.64523	0.99432	NA	NA	NA	0	NA	NA	NA	1	3568688	3589073	3568687	3589072	0	3568687	20385
UNIPRIL	Non_withdrawal_event	2009-2013	1	0.99432	-3.79175	0.00547312	1.64523	0.99432	NA	NA	NA	0	NA	NA	NA	1	3568688	3589073	3568687	3589072	0	3568687	20385
UNISOLVE	Non_withdrawal_event	2009-2013	1	0.99432	-3.79175	0.00547312	1.64523	0.99432	NA	NA	NA	0	NA	NA	NA	1	3568688	3589073	3568687	3589072	0	3568687	20385
UNISOLVE ADHESIVE REMOVER_NEPHEW	Non_withdrawal_event	2009-2013	1	0.99432	-3.79175	0.00547312	1.64523	0.99432	NA	NA	NA	0	NA	NA	NA	1	3568688	3589073	3568687	3589072	0	3568687	20385
UNITS INSULIN MEAL	Non_withdrawal_event	2009-2013	1	0.99432	-3.79175	0.00547312	1.64523	0.99432	NA	NA	NA	0	NA	NA	NA	1	3568688	3589073	3568687	3589072	0	3568687	20385
UNKNOEN	Non_withdrawal_event	2009-2013	1	0.99432	-3.79175	0.00547312	1.64523	0.99432	NA	NA	NA	0	NA	NA	NA	1	3568688	3589073	3568687	3589072	0	3568687	20385
UNKNOWDRUG	Non_withdrawal_event	2009-2013	1	0.99432	-3.79175	0.00547312	1.64523	0.99432	NA	NA	NA	0	NA	NA	NA	1	3568688	3589073	3568687	3589072	0	3568687	20385
UNKNWON	Non_withdrawal_event	2009-2013	1	0.99432	-3.79175	0.00547312	1.64523	0.99432	NA	NA	NA	0	NA	NA	NA	1	3568688	3589073	3568687	3589072	0	3568687	20385
UNKOWN AGENTS	Non_withdrawal_event	2009-2013	1	0.99432	-3.79175	0.00547312	1.64523	0.99432	NA	NA	NA	0	NA	NA	NA	1	3568688	3589073	3568687	3589072	0	3568687	20385
UNNAMED ANTIBIOTIC	Non_withdrawal_event	2009-2013	1	0.99432	-3.79175	0.00547312	1.64523	0.99432	NA	NA	NA	0	NA	NA	NA	1	3568688	3589073	3568687	3589072	0	3568687	20385
UNNAMED CHEMOTHERAPY	Non_withdrawal_event	2009-2013	1	0.99432	-3.79175	0.00547312	1.64523	0.99432	NA	NA	NA	0	NA	NA	NA	1	3568688	3589073	3568687	3589072	0	3568687	20385
UNNAMED NARCOTIC	Non_withdrawal_event	2009-2013	1	0.99432	-3.79175	0.00547312	1.64523	0.99432	NA	NA	NA	0	NA	NA	NA	1	3568688	3589073	3568687	3589072	0	3568687	20385
UNNAMED STEROID DRUGS	Non_withdrawal_event	2009-2013	1	0.99432	-3.79175	0.00547312	1.64523	0.99432	NA	NA	NA	0	NA	NA	NA	1	3568688	3589073	3568687	3589072	0	3568687	20385
UNNAMED STUDY WITHHELD FORWARDING COMPANY]	Non_withdrawal_event	2009-2013	1	0.99432	-3.79175	0.00547312	1.64523	0.99432	NA	NA	NA	0	NA	NA	NA	1	3568688	3589073	3568687	3589072	0	3568687	20385
UNNOWN MEDICATION	Non_withdrawal_event	2009-2013	1	0.99432	-3.79175	0.00547312	1.64523	0.99432	NA	NA	NA	0	NA	NA	NA	1	3568688	3589073	3568687	3589072	0	3568687	20385
UNSPECIFOED INGREDIENT	Non_withdrawal_event	2009-2013	1	0.99432	-3.79175	0.00547312	1.64523	0.99432	NA	NA	NA	0	NA	NA	NA	1	3568688	3589073	3568687	3589072	0	3568687	20385
UNSPEFICIED MEDICATIONS	Non_withdrawal_event	2009-2013	1	0.99432	-3.79175	0.00547312	1.64523	0.99432	NA	NA	NA	0	NA	NA	NA	1	3568688	3589073	3568687	3589072	0	3568687	20385
UNUCLEOSIDE REVERSE TRANSCRIPTASE INHIBITORS	Non_withdrawal_event	2009-2013	1	0.99432	-3.79175	0.00547312	1.64523	0.99432	NA	NA	NA	0	NA	NA	NA	1	3568688	3589073	3568687	3589072	0	3568687	20385
UPRIMA	Non_withdrawal_event	2009-2013	1	0.99432	-3.79175	0.00547312	1.64523	0.99432	NA	NA	NA	0	NA	NA	NA	1	3568688	3589073	3568687	3589072	0	3568687	20385
UPROSOL	Non_withdrawal_event	2009-2013	1	0.99432	-3.79175	0.00547312	1.64523	0.99432	NA	NA	NA	0	NA	NA	NA	1	3568688	3589073	3568687	3589072	0	3568687	20385
UP_UP DIAPER RASH	Non_withdrawal_event	2009-2013	1	0.99432	-3.79175	0.00547312	1.64523	0.99432	NA	NA	NA	0	NA	NA	NA	1	3568688	3589073	3568687	3589072	0	3568687	20385
UP_UP MENS HAIR REGROWTH MINOXIDIL PERRIGO	Non_withdrawal_event	2009-2013	1	0.99432	-3.79175	0.00547312	1.64523	0.99432	NA	NA	NA	0	NA	NA	NA	1	3568688	3589073	3568687	3589072	0	3568687	20385
URAMOX	Non_withdrawal_event	2009-2013	1	0.99432	-3.79175	0.00547312	1.64523	0.99432	NA	NA	NA	0	NA	NA	NA	1	3568688	3589073	3568687	3589072	0	3568687	20385
URBASON GRR_G	Non_withdrawal_event	2009-2013	1	0.99432	-3.79175	0.00547312	1.64523	0.99432	NA	NA	NA	0	NA	NA	NA	1	3568688	3589073	3568687	3589072	0	3568687	20385
UREA HYDROGEN PEOXIDE DROP UREA HYDROGEN PEROXIDE)	Non_withdrawal_event	2009-2013	1	0.99432	-3.79175	0.00547312	1.64523	0.99432	NA	NA	NA	0	NA	NA	NA	1	3568688	3589073	3568687	3589072	0	3568687	20385
UREA HYDROGEN PEROXIDE DROP UREA HYDROGEN PEROXIDE)	Non_withdrawal_event	2009-2013	1	0.99432	-3.79175	0.00547312	1.64523	0.99432	NA	NA	NA	0	NA	NA	NA	1	3568688	3589073	3568687	3589072	0	3568687	20385
UREA HYDROGEN PEROXIDE DROP UREA HYDROGEN PEROXIDE)	Non_withdrawal_event	2009-2013	1	0.99432	-3.79175	0.00547312	1.64523	0.99432	NA	NA	NA	0	NA	NA	NA	1	3568688	3589073	3568687	3589072	0	3568687	20385
UREA HYDROGEN PEROXIDE DROP UREA HYGROGEN PEROXIDE)	Non_withdrawal_event	2009-2013	1	0.99432	-3.79175	0.00547312	1.64523	0.99432	NA	NA	NA	0	NA	NA	NA	1	3568688	3589073	3568687	3589072	0	3568687	20385
UREA HYDROGEN PEROXIDE URE HYDROGEN PEROXIDE)	Non_withdrawal_event	2009-2013	1	0.99432	-3.79175	0.00547312	1.64523	0.99432	NA	NA	NA	0	NA	NA	NA	1	3568688	3589073	3568687	3589072	0	3568687	20385
UREA HYDROGEN PEROXIDE UREA HYDROGENPEROXIDE)	Non_withdrawal_event	2009-2013	1	0.99432	-3.79175	0.00547312	1.64523	0.99432	NA	NA	NA	0	NA	NA	NA	1	3568688	3589073	3568687	3589072	0	3568687	20385
UREA RIVERS EDGE	Non_withdrawal_event	2009-2013	1	0.99432	-3.79175	0.00547312	1.64523	0.99432	NA	NA	NA	0	NA	NA	NA	1	3568688	3589073	3568687	3589072	0	3568687	20385
UREACIN CREME	Non_withdrawal_event	2009-2013	1	0.99432	-3.79175	0.00547312	1.64523	0.99432	NA	NA	NA	0	NA	NA	NA	1	3568688	3589073	3568687	3589072	0	3568687	20385
UREALAC UREA	Non_withdrawal_event	2009-2013	1	0.99432	-3.79175	0.00547312	1.64523	0.99432	NA	NA	NA	0	NA	NA	NA	1	3568688	3589073	3568687	3589072	0	3568687	20385
URELLE AZUR PHARMA	Non_withdrawal_event	2009-2013	1	0.99432	-3.79175	0.00547312	1.64523	0.99432	NA	NA	NA	0	NA	NA	NA	1	3568688	3589073	3568687	3589072	0	3568687	20385
URGANYL	Non_withdrawal_event	2009-2013	1	0.99432	-3.79175	0.00547312	1.64523	0.99432	NA	NA	NA	0	NA	NA	NA	1	3568688	3589073	3568687	3589072	0	3568687	20385
URIBEL MISSION	Non_withdrawal_event	2009-2013	1	0.99432	-3.79175	0.00547312	1.64523	0.99432	NA	NA	NA	0	NA	NA	NA	1	3568688	3589073	3568687	3589072	0	3568687	20385
URIBEL TIMES DAILY MFG MISSION	Non_withdrawal_event	2009-2013	1	0.99432	-3.79175	0.00547312	1.64523	0.99432	NA	NA	NA	0	NA	NA	NA	1	3568688	3589073	3568687	3589072	0	3568687	20385
URIECAPSULE	Non_withdrawal_event	2009-2013	1	0.99432	-3.79175	0.00547312	1.64523	0.99432	NA	NA	NA	0	NA	NA	NA	1	3568688	3589073	3568687	3589072	0	3568687	20385
URIEF ALPHAADRENORECEPTOR ANTAGONISTS)	Non_withdrawal_event	2009-2013	1	0.99432	-3.79175	0.00547312	1.64523	0.99432	NA	NA	NA	0	NA	NA	NA	1	3568688	3589073	3568687	3589072	0	3568687	20385
URIMAXF CIPLA	Non_withdrawal_event	2009-2013	1	0.99432	-3.79175	0.00547312	1.64523	0.99432	NA	NA	NA	0	NA	NA	NA	1	3568688	3589073	3568687	3589072	0	3568687	20385
URINARY PAIN RELIEF	Non_withdrawal_event	2009-2013	1	0.99432	-3.79175	0.00547312	1.64523	0.99432	NA	NA	NA	0	NA	NA	NA	1	3568688	3589073	3568687	3589072	0	3568687	20385
URINARY PAIN RELIEF PHENAZOPYRIDINE	Non_withdrawal_event	2009-2013	1	0.99432	-3.79175	0.00547312	1.64523	0.99432	NA	NA	NA	0	NA	NA	NA	1	3568688	3589073	3568687	3589072	0	3568687	20385
UROBLUE	Non_withdrawal_event	2009-2013	1	0.99432	-3.79175	0.00547312	1.64523	0.99432	NA	NA	NA	0	NA	NA	NA	1	3568688	3589073	3568687	3589072	0	3568687	20385
UROCRITK UPSHER-	Non_withdrawal_event	2009-2013	1	0.99432	-3.79175	0.00547312	1.64523	0.99432	NA	NA	NA	0	NA	NA	NA	1	3568688	3589073	3568687	3589072	0	3568687	20385
UROGOTT	Non_withdrawal_event	2009-2013	1	0.99432	-3.79175	0.00547312	1.64523	0.99432	NA	NA	NA	0	NA	NA	NA	1	3568688	3589073	3568687	3589072	0	3568687	20385
UROKINASE_DEXTRAN	Non_withdrawal_event	2009-2013	1	0.99432	-3.79175	0.00547312	1.64523	0.99432	NA	NA	NA	0	NA	NA	NA	1	3568688	3589073	3568687	3589072	0	3568687	20385
UROMAR	Non_withdrawal_event	2009-2013	1	0.99432	-3.79175	0.00547312	1.64523	0.99432	NA	NA	NA	0	NA	NA	NA	1	3568688	3589073	3568687	3589072	0	3568687	20385
URSA	Non_withdrawal_event	2009-2013	1	0.99432	-3.79175	0.00547312	1.64523	0.99432	NA	NA	NA	0	NA	NA	NA	1	3568688	3589073	3568687	3589072	0	3568687	20385
URSODEOXYCHOLIC CID	Non_withdrawal_event	2009-2013	1	0.99432	-3.79175	0.00547312	1.64523	0.99432	NA	NA	NA	0	NA	NA	NA	1	3568688	3589073	3568687	3589072	0	3568687	20385
US RESTASIS IND	Non_withdrawal_event	2009-2013	1	0.99432	-3.79175	0.00547312	1.64523	0.99432	NA	NA	NA	0	NA	NA	NA	1	3568688	3589073	3568687	3589072	0	3568687	20385
UTERON	Non_withdrawal_event	2009-2013	1	0.99432	-3.79175	0.00547312	1.64523	0.99432	NA	NA	NA	0	NA	NA	NA	1	3568688	3589073	3568687	3589072	0	3568687	20385
UTILET ALCOHOL SWABS TRIAD	Non_withdrawal_event	2009-2013	1	0.99432	-3.79175	0.00547312	1.64523	0.99432	NA	NA	NA	0	NA	NA	NA	1	3568688	3589073	3568687	3589072	0	3568687	20385
UTRAVIST	Non_withdrawal_event	2009-2013	1	0.99432	-3.79175	0.00547312	1.64523	0.99432	NA	NA	NA	0	NA	NA	NA	1	3568688	3589073	3568687	3589072	0	3568687	20385
UVA THERAPY	Non_withdrawal_event	2009-2013	1	0.99432	-3.79175	0.00547312	1.64523	0.99432	NA	NA	NA	0	NA	NA	NA	1	3568688	3589073	3568687	3589072	0	3568687	20385
UVB	Non_withdrawal_event	2009-2013	1	0.99432	-3.79175	0.00547312	1.64523	0.99432	NA	NA	NA	0	NA	NA	NA	1	3568688	3589073	3568687	3589072	0	3568687	20385
UVB THERAPY	Non_withdrawal_event	2009-2013	1	0.99432	-3.79175	0.00547312	1.64523	0.99432	NA	NA	NA	0	NA	NA	NA	1	3568688	3589073	3568687	3589072	0	3568687	20385
UVEDOSE DF NOT )	Non_withdrawal_event	2009-2013	1	0.99432	-3.79175	0.00547312	1.64523	0.99432	NA	NA	NA	0	NA	NA	NA	1	3568688	3589073	3568687	3589072	0	3568687	20385
V	Non_withdrawal_event	2009-2013	1	0.99432	-3.79175	0.00547312	1.64523	0.99432	NA	NA	NA	0	NA	NA	NA	1	3568688	3589073	3568687	3589072	0	3568687	20385
V ALPROATE	Non_withdrawal_event	2009-2013	1	0.99432	-3.79175	0.00547312	1.64523	0.99432	NA	NA	NA	0	NA	NA	NA	1	3568688	3589073	3568687	3589072	0	3568687	20385
V CIGS NTR NA V2 CIGS_VMR PRODUCTS	Non_withdrawal_event	2009-2013	1	0.99432	-3.79175	0.00547312	1.64523	0.99432	NA	NA	NA	0	NA	NA	NA	1	3568688	3589073	3568687	3589072	0	3568687	20385
VAAA VALAML_-VALSARTAN AMLODIPINE	Non_withdrawal_event	2009-2013	1	0.99432	-3.79175	0.00547312	1.64523	0.99432	NA	NA	NA	0	NA	NA	NA	1	3568688	3589073	3568687	3589072	0	3568687	20385
VACCIN RABIQUE PASTEUR POUDRE ET SOLVANT POUR INJECTABLE	Non_withdrawal_event	2009-2013	1	0.99432	-3.79175	0.00547312	1.64523	0.99432	NA	NA	NA	0	NA	NA	NA	1	3568688	3589073	3568687	3589072	0	3568687	20385
VACCINIA IMMUNE GLOBULIN	Non_withdrawal_event	2009-2013	1	0.99432	-3.79175	0.00547312	1.64523	0.99432	NA	NA	NA	0	NA	NA	NA	1	3568688	3589073	3568687	3589072	0	3568687	20385
VAGIFEMA	Non_withdrawal_event	2009-2013	1	0.99432	-3.79175	0.00547312	1.64523	0.99432	NA	NA	NA	0	NA	NA	NA	1	3568688	3589073	3568687	3589072	0	3568687	20385
VAGIFERN	Non_withdrawal_event	2009-2013	1	0.99432	-3.79175	0.00547312	1.64523	0.99432	NA	NA	NA	0	NA	NA	NA	1	3568688	3589073	3568687	3589072	0	3568687	20385
VAGILEN	Non_withdrawal_event	2009-2013	1	0.99432	-3.79175	0.00547312	1.64523	0.99432	NA	NA	NA	0	NA	NA	NA	1	3568688	3589073	3568687	3589072	0	3568687	20385
VAGIMID	Non_withdrawal_event	2009-2013	1	0.99432	-3.79175	0.00547312	1.64523	0.99432	NA	NA	NA	0	NA	NA	NA	1	3568688	3589073	3568687	3589072	0	3568687	20385
VAGINAL CONTRACEPTIVE NONOXYNOL - APOTHECUS	Non_withdrawal_event	2009-2013	1	0.99432	-3.79175	0.00547312	1.64523	0.99432	NA	NA	NA	0	NA	NA	NA	1	3568688	3589073	3568687	3589072	0	3568687	20385
VAGOSTABYL	Non_withdrawal_event	2009-2013	1	0.99432	-3.79175	0.00547312	1.64523	0.99432	NA	NA	NA	0	NA	NA	NA	1	3568688	3589073	3568687	3589072	0	3568687	20385
VALACYCLOVIN	Non_withdrawal_event	2009-2013	1	0.99432	-3.79175	0.00547312	1.64523	0.99432	NA	NA	NA	0	NA	NA	NA	1	3568688	3589073	3568687	3589072	0	3568687	20385
VALACYCLOVIRVALACYCLOVIR	Non_withdrawal_event	2009-2013	1	0.99432	-3.79175	0.00547312	1.64523	0.99432	NA	NA	NA	0	NA	NA	NA	1	3568688	3589073	3568687	3589072	0	3568687	20385
VALCICLOVIR	Non_withdrawal_event	2009-2013	1	0.99432	-3.79175	0.00547312	1.64523	0.99432	NA	NA	NA	0	NA	NA	NA	1	3568688	3589073	3568687	3589072	0	3568687	20385
VALCOTE R	Non_withdrawal_event	2009-2013	1	0.99432	-3.79175	0.00547312	1.64523	0.99432	NA	NA	NA	0	NA	NA	NA	1	3568688	3589073	3568687	3589072	0	3568687	20385
VALDURE	Non_withdrawal_event	2009-2013	1	0.99432	-3.79175	0.00547312	1.64523	0.99432	NA	NA	NA	0	NA	NA	NA	1	3568688	3589073	3568687	3589072	0	3568687	20385
VALERIAAN_	Non_withdrawal_event	2009-2013	1	0.99432	-3.79175	0.00547312	1.64523	0.99432	NA	NA	NA	0	NA	NA	NA	1	3568688	3589073	3568687	3589072	0	3568687	20385
VALERIANPASSIONFLOWER EXTRACT	Non_withdrawal_event	2009-2013	1	0.99432	-3.79175	0.00547312	1.64523	0.99432	NA	NA	NA	0	NA	NA	NA	1	3568688	3589073	3568687	3589072	0	3568687	20385
VALORON_(NOT )	Non_withdrawal_event	2009-2013	1	0.99432	-3.79175	0.00547312	1.64523	0.99432	NA	NA	NA	0	NA	NA	NA	1	3568688	3589073	3568687	3589072	0	3568687	20385
VALPAKINE SOULUTION	Non_withdrawal_event	2009-2013	1	0.99432	-3.79175	0.00547312	1.64523	0.99432	NA	NA	NA	0	NA	NA	NA	1	3568688	3589073	3568687	3589072	0	3568687	20385
VALPARIN_	Non_withdrawal_event	2009-2013	1	0.99432	-3.79175	0.00547312	1.64523	0.99432	NA	NA	NA	0	NA	NA	NA	1	3568688	3589073	3568687	3589072	0	3568687	20385
VALPATINO	Non_withdrawal_event	2009-2013	1	0.99432	-3.79175	0.00547312	1.64523	0.99432	NA	NA	NA	0	NA	NA	NA	1	3568688	3589073	3568687	3589072	0	3568687	20385
VALPRARIN CHRONO	Non_withdrawal_event	2009-2013	1	0.99432	-3.79175	0.00547312	1.64523	0.99432	NA	NA	NA	0	NA	NA	NA	1	3568688	3589073	3568687	3589072	0	3568687	20385
VALPRESSOR	Non_withdrawal_event	2009-2013	1	0.99432	-3.79175	0.00547312	1.64523	0.99432	NA	NA	NA	0	NA	NA	NA	1	3568688	3589073	3568687	3589072	0	3568687	20385
VALPROATE ACID	Non_withdrawal_event	2009-2013	1	0.99432	-3.79175	0.00547312	1.64523	0.99432	NA	NA	NA	0	NA	NA	NA	1	3568688	3589073	3568687	3589072	0	3568687	20385
VALPRODURA	Non_withdrawal_event	2009-2013	1	0.99432	-3.79175	0.00547312	1.64523	0.99432	NA	NA	NA	0	NA	NA	NA	1	3568688	3589073	3568687	3589072	0	3568687	20385
VALPROIC ACID ABBOTT	Non_withdrawal_event	2009-2013	1	0.99432	-3.79175	0.00547312	1.64523	0.99432	NA	NA	NA	0	NA	NA	NA	1	3568688	3589073	3568687	3589072	0	3568687	20385
VALPROIC ACID ROLAND-MARIE^	Non_withdrawal_event	2009-2013	1	0.99432	-3.79175	0.00547312	1.64523	0.99432	NA	NA	NA	0	NA	NA	NA	1	3568688	3589073	3568687	3589072	0	3568687	20385
VALPROIC ACID VALNROIC ACID	Non_withdrawal_event	2009-2013	1	0.99432	-3.79175	0.00547312	1.64523	0.99432	NA	NA	NA	0	NA	NA	NA	1	3568688	3589073	3568687	3589072	0	3568687	20385
VALPROINSAURE CHRONO	Non_withdrawal_event	2009-2013	1	0.99432	-3.79175	0.00547312	1.64523	0.99432	NA	NA	NA	0	NA	NA	NA	1	3568688	3589073	3568687	3589072	0	3568687	20385
VALPROINSURE	Non_withdrawal_event	2009-2013	1	0.99432	-3.79175	0.00547312	1.64523	0.99432	NA	NA	NA	0	NA	NA	NA	1	3568688	3589073	3568687	3589072	0	3568687	20385
VALSARTAN PHARMA PLUS	Non_withdrawal_event	2009-2013	1	0.99432	-3.79175	0.00547312	1.64523	0.99432	NA	NA	NA	0	NA	NA	NA	1	3568688	3589073	3568687	3589072	0	3568687	20385
VALSARTAN_SIMVASTATIN	Non_withdrawal_event	2009-2013	1	0.99432	-3.79175	0.00547312	1.64523	0.99432	NA	NA	NA	0	NA	NA	NA	1	3568688	3589073	3568687	3589072	0	3568687	20385
VALSATANA	Non_withdrawal_event	2009-2013	1	0.99432	-3.79175	0.00547312	1.64523	0.99432	NA	NA	NA	0	NA	NA	NA	1	3568688	3589073	3568687	3589072	0	3568687	20385
VALTRIX	Non_withdrawal_event	2009-2013	1	0.99432	-3.79175	0.00547312	1.64523	0.99432	NA	NA	NA	0	NA	NA	NA	1	3568688	3589073	3568687	3589072	0	3568687	20385
VAMINOLACT	Non_withdrawal_event	2009-2013	1	0.99432	-3.79175	0.00547312	1.64523	0.99432	NA	NA	NA	0	NA	NA	NA	1	3568688	3589073	3568687	3589072	0	3568687	20385
VANADYL	Non_withdrawal_event	2009-2013	1	0.99432	-3.79175	0.00547312	1.64523	0.99432	NA	NA	NA	0	NA	NA	NA	1	3568688	3589073	3568687	3589072	0	3568687	20385
VANARL	Non_withdrawal_event	2009-2013	1	0.99432	-3.79175	0.00547312	1.64523	0.99432	NA	NA	NA	0	NA	NA	NA	1	3568688	3589073	3568687	3589072	0	3568687	20385
VANCOMYACIN	Non_withdrawal_event	2009-2013	1	0.99432	-3.79175	0.00547312	1.64523	0.99432	NA	NA	NA	0	NA	NA	NA	1	3568688	3589073	3568687	3589072	0	3568687	20385
VANCOMYCIN GLASS FT VIAL	Non_withdrawal_event	2009-2013	1	0.99432	-3.79175	0.00547312	1.64523	0.99432	NA	NA	NA	0	NA	NA	NA	1	3568688	3589073	3568687	3589072	0	3568687	20385
VANCOMYCIN GRAM GLASS FT VIAL (VANCOMYC	Non_withdrawal_event	2009-2013	1	0.99432	-3.79175	0.00547312	1.64523	0.99432	NA	NA	NA	0	NA	NA	NA	1	3568688	3589073	3568687	3589072	0	3568687	20385
VANCOMYCIN GRAMS,	Non_withdrawal_event	2009-2013	1	0.99432	-3.79175	0.00547312	1.64523	0.99432	NA	NA	NA	0	NA	NA	NA	1	3568688	3589073	3568687	3589072	0	3568687	20385
VANCOMYCIN INTAVENOUS	Non_withdrawal_event	2009-2013	1	0.99432	-3.79175	0.00547312	1.64523	0.99432	NA	NA	NA	0	NA	NA	NA	1	3568688	3589073	3568687	3589072	0	3568687	20385
VANCOMYCIN VANCOMYCIN	Non_withdrawal_event	2009-2013	1	0.99432	-3.79175	0.00547312	1.64523	0.99432	NA	NA	NA	0	NA	NA	NA	1	3568688	3589073	3568687	3589072	0	3568687	20385
VANDERTANIB	Non_withdrawal_event	2009-2013	1	0.99432	-3.79175	0.00547312	1.64523	0.99432	NA	NA	NA	0	NA	NA	NA	1	3568688	3589073	3568687	3589072	0	3568687	20385
VANDETANIB ASTRA ZENECA	Non_withdrawal_event	2009-2013	1	0.99432	-3.79175	0.00547312	1.64523	0.99432	NA	NA	NA	0	NA	NA	NA	1	3568688	3589073	3568687	3589072	0	3568687	20385
VANDETANIB ZACTIMA	Non_withdrawal_event	2009-2013	1	0.99432	-3.79175	0.00547312	1.64523	0.99432	NA	NA	NA	0	NA	NA	NA	1	3568688	3589073	3568687	3589072	0	3568687	20385
VANICREAM	Non_withdrawal_event	2009-2013	1	0.99432	-3.79175	0.00547312	1.64523	0.99432	NA	NA	NA	0	NA	NA	NA	1	3568688	3589073	3568687	3589072	0	3568687	20385
VANOCIN	Non_withdrawal_event	2009-2013	1	0.99432	-3.79175	0.00547312	1.64523	0.99432	NA	NA	NA	0	NA	NA	NA	1	3568688	3589073	3568687	3589072	0	3568687	20385
VANOCOMYCIN	Non_withdrawal_event	2009-2013	1	0.99432	-3.79175	0.00547312	1.64523	0.99432	NA	NA	NA	0	NA	NA	NA	1	3568688	3589073	3568687	3589072	0	3568687	20385
VANQUIN SUS	Non_withdrawal_event	2009-2013	1	0.99432	-3.79175	0.00547312	1.64523	0.99432	NA	NA	NA	0	NA	NA	NA	1	3568688	3589073	3568687	3589072	0	3568687	20385
VANQUISH BAYER	Non_withdrawal_event	2009-2013	1	0.99432	-3.79175	0.00547312	1.64523	0.99432	NA	NA	NA	0	NA	NA	NA	1	3568688	3589073	3568687	3589072	0	3568687	20385
VAPO STEAM CAMPHOR %, 1DF	Non_withdrawal_event	2009-2013	1	0.99432	-3.79175	0.00547312	1.64523	0.99432	NA	NA	NA	0	NA	NA	NA	1	3568688	3589073	3568687	3589072	0	3568687	20385
VAPORUB REGULAR SCENT	Non_withdrawal_event	2009-2013	1	0.99432	-3.79175	0.00547312	1.64523	0.99432	NA	NA	NA	0	NA	NA	NA	1	3568688	3589073	3568687	3589072	0	3568687	20385
VAPORUB REGULAR SCENT ,	Non_withdrawal_event	2009-2013	1	0.99432	-3.79175	0.00547312	1.64523	0.99432	NA	NA	NA	0	NA	NA	NA	1	3568688	3589073	3568687	3589072	0	3568687	20385
VAPRINO AD	Non_withdrawal_event	2009-2013	1	0.99432	-3.79175	0.00547312	1.64523	0.99432	NA	NA	NA	0	NA	NA	NA	1	3568688	3589073	3568687	3589072	0	3568687	20385
VARENECLINE	Non_withdrawal_event	2009-2013	1	0.99432	-3.79175	0.00547312	1.64523	0.99432	NA	NA	NA	0	NA	NA	NA	1	3568688	3589073	3568687	3589072	0	3568687	20385
VARENICICLINE	Non_withdrawal_event	2009-2013	1	0.99432	-3.79175	0.00547312	1.64523	0.99432	NA	NA	NA	0	NA	NA	NA	1	3568688	3589073	3568687	3589072	0	3568687	20385
VARENICLINE VARENICLINE TARTRATE)	Non_withdrawal_event	2009-2013	1	0.99432	-3.79175	0.00547312	1.64523	0.99432	NA	NA	NA	0	NA	NA	NA	1	3568688	3589073	3568687	3589072	0	3568687	20385
VARICELLAZOSTER-IMMUNE GLOBULIN	Non_withdrawal_event	2009-2013	1	0.99432	-3.79175	0.00547312	1.64523	0.99432	NA	NA	NA	0	NA	NA	NA	1	3568688	3589073	3568687	3589072	0	3568687	20385
VARILRIX	Non_withdrawal_event	2009-2013	1	0.99432	-3.79175	0.00547312	1.64523	0.99432	NA	NA	NA	0	NA	NA	NA	1	3568688	3589073	3568687	3589072	0	3568687	20385
VARIOUS ILLICIT OPIOIDS	Non_withdrawal_event	2009-2013	1	0.99432	-3.79175	0.00547312	1.64523	0.99432	NA	NA	NA	0	NA	NA	NA	1	3568688	3589073	3568687	3589072	0	3568687	20385
VARIOUS THERAPEUTIC RADIOPHARMACEUTICALS	Non_withdrawal_event	2009-2013	1	0.99432	-3.79175	0.00547312	1.64523	0.99432	NA	NA	NA	0	NA	NA	NA	1	3568688	3589073	3568687	3589072	0	3568687	20385
VARNOLINE DESOGESTREL_ETHINYLESTRADIOL	Non_withdrawal_event	2009-2013	1	0.99432	-3.79175	0.00547312	1.64523	0.99432	NA	NA	NA	0	NA	NA	NA	1	3568688	3589073	3568687	3589072	0	3568687	20385
VASANT KUSUMAKAR RAS WGOLD_PEARL	Non_withdrawal_event	2009-2013	1	0.99432	-3.79175	0.00547312	1.64523	0.99432	NA	NA	NA	0	NA	NA	NA	1	3568688	3589073	3568687	3589072	0	3568687	20385
VASCLIN	Non_withdrawal_event	2009-2013	1	0.99432	-3.79175	0.00547312	1.64523	0.99432	NA	NA	NA	0	NA	NA	NA	1	3568688	3589073	3568687	3589072	0	3568687	20385
VASCORD	Non_withdrawal_event	2009-2013	1	0.99432	-3.79175	0.00547312	1.64523	0.99432	NA	NA	NA	0	NA	NA	NA	1	3568688	3589073	3568687	3589072	0	3568687	20385
VASCOROL	Non_withdrawal_event	2009-2013	1	0.99432	-3.79175	0.00547312	1.64523	0.99432	NA	NA	NA	0	NA	NA	NA	1	3568688	3589073	3568687	3589072	0	3568687	20385
VASCULAR ENDOTHELIAL GROWTH FACTOR INHIBITOR	Non_withdrawal_event	2009-2013	1	0.99432	-3.79175	0.00547312	1.64523	0.99432	NA	NA	NA	0	NA	NA	NA	1	3568688	3589073	3568687	3589072	0	3568687	20385
VASELINE CC MB SALVE Z	Non_withdrawal_event	2009-2013	1	0.99432	-3.79175	0.00547312	1.64523	0.99432	NA	NA	NA	0	NA	NA	NA	1	3568688	3589073	3568687	3589072	0	3568687	20385
VASLIP	Non_withdrawal_event	2009-2013	1	0.99432	-3.79175	0.00547312	1.64523	0.99432	NA	NA	NA	0	NA	NA	NA	1	3568688	3589073	3568687	3589072	0	3568687	20385
VASOCARDOL NOT )	Non_withdrawal_event	2009-2013	1	0.99432	-3.79175	0.00547312	1.64523	0.99432	NA	NA	NA	0	NA	NA	NA	1	3568688	3589073	3568687	3589072	0	3568687	20385
VASODILATANT	Non_withdrawal_event	2009-2013	1	0.99432	-3.79175	0.00547312	1.64523	0.99432	NA	NA	NA	0	NA	NA	NA	1	3568688	3589073	3568687	3589072	0	3568687	20385
VASOGARD	Non_withdrawal_event	2009-2013	1	0.99432	-3.79175	0.00547312	1.64523	0.99432	NA	NA	NA	0	NA	NA	NA	1	3568688	3589073	3568687	3589072	0	3568687	20385
VASOLAN MILLIGRAMS)	Non_withdrawal_event	2009-2013	1	0.99432	-3.79175	0.00547312	1.64523	0.99432	NA	NA	NA	0	NA	NA	NA	1	3568688	3589073	3568687	3589072	0	3568687	20385
VASOPRESSIN UNITS	Non_withdrawal_event	2009-2013	1	0.99432	-3.79175	0.00547312	1.64523	0.99432	NA	NA	NA	0	NA	NA	NA	1	3568688	3589073	3568687	3589072	0	3568687	20385
VASOPRESSIN UNITSML APP	Non_withdrawal_event	2009-2013	1	0.99432	-3.79175	0.00547312	1.64523	0.99432	NA	NA	NA	0	NA	NA	NA	1	3568688	3589073	3568687	3589072	0	3568687	20385
VASOPRESSIN_ANALOGUES	Non_withdrawal_event	2009-2013	1	0.99432	-3.79175	0.00547312	1.64523	0.99432	NA	NA	NA	0	NA	NA	NA	1	3568688	3589073	3568687	3589072	0	3568687	20385
VASOPRIL PLUS	Non_withdrawal_event	2009-2013	1	0.99432	-3.79175	0.00547312	1.64523	0.99432	NA	NA	NA	0	NA	NA	NA	1	3568688	3589073	3568687	3589072	0	3568687	20385
VASOPRO EPHEDRINE	Non_withdrawal_event	2009-2013	1	0.99432	-3.79175	0.00547312	1.64523	0.99432	NA	NA	NA	0	NA	NA	NA	1	3568688	3589073	3568687	3589072	0	3568687	20385
VASOSTIGMIN	Non_withdrawal_event	2009-2013	1	0.99432	-3.79175	0.00547312	1.64523	0.99432	NA	NA	NA	0	NA	NA	NA	1	3568688	3589073	3568687	3589072	0	3568687	20385
VASOTEC NOT )	Non_withdrawal_event	2009-2013	1	0.99432	-3.79175	0.00547312	1.64523	0.99432	NA	NA	NA	0	NA	NA	NA	1	3568688	3589073	3568687	3589072	0	3568687	20385
VASOTEC_	Non_withdrawal_event	2009-2013	1	0.99432	-3.79175	0.00547312	1.64523	0.99432	NA	NA	NA	0	NA	NA	NA	1	3568688	3589073	3568687	3589072	0	3568687	20385
VASOTON AESCULUS HIPPOCASTANUM)	Non_withdrawal_event	2009-2013	1	0.99432	-3.79175	0.00547312	1.64523	0.99432	NA	NA	NA	0	NA	NA	NA	1	3568688	3589073	3568687	3589072	0	3568687	20385
VASOTON_	Non_withdrawal_event	2009-2013	1	0.99432	-3.79175	0.00547312	1.64523	0.99432	NA	NA	NA	0	NA	NA	NA	1	3568688	3589073	3568687	3589072	0	3568687	20385
VASSOR	Non_withdrawal_event	2009-2013	1	0.99432	-3.79175	0.00547312	1.64523	0.99432	NA	NA	NA	0	NA	NA	NA	1	3568688	3589073	3568687	3589072	0	3568687	20385
VASTAT	Non_withdrawal_event	2009-2013	1	0.99432	-3.79175	0.00547312	1.64523	0.99432	NA	NA	NA	0	NA	NA	NA	1	3568688	3589073	3568687	3589072	0	3568687	20385
VASTEN_	Non_withdrawal_event	2009-2013	1	0.99432	-3.79175	0.00547312	1.64523	0.99432	NA	NA	NA	0	NA	NA	NA	1	3568688	3589073	3568687	3589072	0	3568687	20385
VATAN	Non_withdrawal_event	2009-2013	1	0.99432	-3.79175	0.00547312	1.64523	0.99432	NA	NA	NA	0	NA	NA	NA	1	3568688	3589073	3568687	3589072	0	3568687	20385
VATVIDHWANSAN RAS	Non_withdrawal_event	2009-2013	1	0.99432	-3.79175	0.00547312	1.64523	0.99432	NA	NA	NA	0	NA	NA	NA	1	3568688	3589073	3568687	3589072	0	3568687	20385
VAYROVA	Non_withdrawal_event	2009-2013	1	0.99432	-3.79175	0.00547312	1.64523	0.99432	NA	NA	NA	0	NA	NA	NA	1	3568688	3589073	3568687	3589072	0	3568687	20385
VAZOBID	Non_withdrawal_event	2009-2013	1	0.99432	-3.79175	0.00547312	1.64523	0.99432	NA	NA	NA	0	NA	NA	NA	1	3568688	3589073	3568687	3589072	0	3568687	20385
VAZOBID 2 TSP EVERY HRS. WRASER	Non_withdrawal_event	2009-2013	1	0.99432	-3.79175	0.00547312	1.64523	0.99432	NA	NA	NA	0	NA	NA	NA	1	3568688	3589073	3568687	3589072	0	3568687	20385
VECTBIX R PANITUMUMAB	Non_withdrawal_event	2009-2013	1	0.99432	-3.79175	0.00547312	1.64523	0.99432	NA	NA	NA	0	NA	NA	NA	1	3568688	3589073	3568687	3589072	0	3568687	20385
VECTIBIC	Non_withdrawal_event	2009-2013	1	0.99432	-3.79175	0.00547312	1.64523	0.99432	NA	NA	NA	0	NA	NA	NA	1	3568688	3589073	3568687	3589072	0	3568687	20385
VECURONIUM PREF. NAME)	Non_withdrawal_event	2009-2013	1	0.99432	-3.79175	0.00547312	1.64523	0.99432	NA	NA	NA	0	NA	NA	NA	1	3568688	3589073	3568687	3589072	0	3568687	20385
VEDOZILUMAB	Non_withdrawal_event	2009-2013	1	0.99432	-3.79175	0.00547312	1.64523	0.99432	NA	NA	NA	0	NA	NA	NA	1	3568688	3589073	3568687	3589072	0	3568687	20385
VEGAMOX EYE DRO	Non_withdrawal_event	2009-2013	1	0.99432	-3.79175	0.00547312	1.64523	0.99432	NA	NA	NA	0	NA	NA	NA	1	3568688	3589073	3568687	3589072	0	3568687	20385
VEGF TRAP EYE	Non_withdrawal_event	2009-2013	1	0.99432	-3.79175	0.00547312	1.64523	0.99432	NA	NA	NA	0	NA	NA	NA	1	3568688	3589073	3568687	3589072	0	3568687	20385
VEGF TRAPEYE_LASER	Non_withdrawal_event	2009-2013	1	0.99432	-3.79175	0.00547312	1.64523	0.99432	NA	NA	NA	0	NA	NA	NA	1	3568688	3589073	3568687	3589072	0	3568687	20385
VELERI	Non_withdrawal_event	2009-2013	1	0.99432	-3.79175	0.00547312	1.64523	0.99432	NA	NA	NA	0	NA	NA	NA	1	3568688	3589073	3568687	3589072	0	3568687	20385
VENASTAT	Non_withdrawal_event	2009-2013	1	0.99432	-3.79175	0.00547312	1.64523	0.99432	NA	NA	NA	0	NA	NA	NA	1	3568688	3589073	3568687	3589072	0	3568687	20385
VENDAL_	Non_withdrawal_event	2009-2013	1	0.99432	-3.79175	0.00547312	1.64523	0.99432	NA	NA	NA	0	NA	NA	NA	1	3568688	3589073	3568687	3589072	0	3568687	20385
VENICAR OLMESARTAN MEDOXOMIL)	Non_withdrawal_event	2009-2013	1	0.99432	-3.79175	0.00547312	1.64523	0.99432	NA	NA	NA	0	NA	NA	NA	1	3568688	3589073	3568687	3589072	0	3568687	20385
VENILONI	Non_withdrawal_event	2009-2013	1	0.99432	-3.79175	0.00547312	1.64523	0.99432	NA	NA	NA	0	NA	NA	NA	1	3568688	3589073	3568687	3589072	0	3568687	20385
VENLAFXINE	Non_withdrawal_event	2009-2013	1	0.99432	-3.79175	0.00547312	1.64523	0.99432	NA	NA	NA	0	NA	NA	NA	1	3568688	3589073	3568687	3589072	0	3568687	20385
VENLAFXINE HR SA	Non_withdrawal_event	2009-2013	1	0.99432	-3.79175	0.00547312	1.64523	0.99432	NA	NA	NA	0	NA	NA	NA	1	3568688	3589073	3568687	3589072	0	3568687	20385
VENLAXAFINE	Non_withdrawal_event	2009-2013	1	0.99432	-3.79175	0.00547312	1.64523	0.99432	NA	NA	NA	0	NA	NA	NA	1	3568688	3589073	3568687	3589072	0	3568687	20385
VENOM SKIN TESTING DONE OUTPATIENT	Non_withdrawal_event	2009-2013	1	0.99432	-3.79175	0.00547312	1.64523	0.99432	NA	NA	NA	0	NA	NA	NA	1	3568688	3589073	3568687	3589072	0	3568687	20385
VENTAVIS INHALA	Non_withdrawal_event	2009-2013	1	0.99432	-3.79175	0.00547312	1.64523	0.99432	NA	NA	NA	0	NA	NA	NA	1	3568688	3589073	3568687	3589072	0	3568687	20385
VENTAVISIL VAPOUR	Non_withdrawal_event	2009-2013	1	0.99432	-3.79175	0.00547312	1.64523	0.99432	NA	NA	NA	0	NA	NA	NA	1	3568688	3589073	3568687	3589072	0	3568687	20385
VEPESID CAPS	Non_withdrawal_event	2009-2013	1	0.99432	-3.79175	0.00547312	1.64523	0.99432	NA	NA	NA	0	NA	NA	NA	1	3568688	3589073	3568687	3589072	0	3568687	20385
VEPESIDE	Non_withdrawal_event	2009-2013	1	0.99432	-3.79175	0.00547312	1.64523	0.99432	NA	NA	NA	0	NA	NA	NA	1	3568688	3589073	3568687	3589072	0	3568687	20385
VERA	Non_withdrawal_event	2009-2013	1	0.99432	-3.79175	0.00547312	1.64523	0.99432	NA	NA	NA	0	NA	NA	NA	1	3568688	3589073	3568687	3589072	0	3568687	20385
VERAPAMIL BIOGARAN	Non_withdrawal_event	2009-2013	1	0.99432	-3.79175	0.00547312	1.64523	0.99432	NA	NA	NA	0	NA	NA	NA	1	3568688	3589073	3568687	3589072	0	3568687	20385
VERAPAMIL CD	Non_withdrawal_event	2009-2013	1	0.99432	-3.79175	0.00547312	1.64523	0.99432	NA	NA	NA	0	NA	NA	NA	1	3568688	3589073	3568687	3589072	0	3568687	20385
VERAPAMIL DISCARD AFTER	Non_withdrawal_event	2009-2013	1	0.99432	-3.79175	0.00547312	1.64523	0.99432	NA	NA	NA	0	NA	NA	NA	1	3568688	3589073	3568687	3589072	0	3568687	20385
VERAPAMIL HEXAL	Non_withdrawal_event	2009-2013	1	0.99432	-3.79175	0.00547312	1.64523	0.99432	NA	NA	NA	0	NA	NA	NA	1	3568688	3589073	3568687	3589072	0	3568687	20385
VERAPAMIL PHARMA	Non_withdrawal_event	2009-2013	1	0.99432	-3.79175	0.00547312	1.64523	0.99432	NA	NA	NA	0	NA	NA	NA	1	3568688	3589073	3568687	3589072	0	3568687	20385
VERAPAMILTRANDOLAPRIL	Non_withdrawal_event	2009-2013	1	0.99432	-3.79175	0.00547312	1.64523	0.99432	NA	NA	NA	0	NA	NA	NA	1	3568688	3589073	3568687	3589072	0	3568687	20385
VERENICLINE STARTINGDOSE PACK	Non_withdrawal_event	2009-2013	1	0.99432	-3.79175	0.00547312	1.64523	0.99432	NA	NA	NA	0	NA	NA	NA	1	3568688	3589073	3568687	3589072	0	3568687	20385
VERMIDON_	Non_withdrawal_event	2009-2013	1	0.99432	-3.79175	0.00547312	1.64523	0.99432	NA	NA	NA	0	NA	NA	NA	1	3568688	3589073	3568687	3589072	0	3568687	20385
VERMOCKS TABLETAS PYRANTEL PAMOATE PROMEX	Non_withdrawal_event	2009-2013	1	0.99432	-3.79175	0.00547312	1.64523	0.99432	NA	NA	NA	0	NA	NA	NA	1	3568688	3589073	3568687	3589072	0	3568687	20385
VEROLIMUS	Non_withdrawal_event	2009-2013	1	0.99432	-3.79175	0.00547312	1.64523	0.99432	NA	NA	NA	0	NA	NA	NA	1	3568688	3589073	3568687	3589072	0	3568687	20385
VEROTINA	Non_withdrawal_event	2009-2013	1	0.99432	-3.79175	0.00547312	1.64523	0.99432	NA	NA	NA	0	NA	NA	NA	1	3568688	3589073	3568687	3589072	0	3568687	20385
VERTIGON_	Non_withdrawal_event	2009-2013	1	0.99432	-3.79175	0.00547312	1.64523	0.99432	NA	NA	NA	0	NA	NA	NA	1	3568688	3589073	3568687	3589072	0	3568687	20385
VERUM	Non_withdrawal_event	2009-2013	1	0.99432	-3.79175	0.00547312	1.64523	0.99432	NA	NA	NA	0	NA	NA	NA	1	3568688	3589073	3568687	3589072	0	3568687	20385
VERVENTI	Non_withdrawal_event	2009-2013	1	0.99432	-3.79175	0.00547312	1.64523	0.99432	NA	NA	NA	0	NA	NA	NA	1	3568688	3589073	3568687	3589072	0	3568687	20385
VESIDIL PLUS	Non_withdrawal_event	2009-2013	1	0.99432	-3.79175	0.00547312	1.64523	0.99432	NA	NA	NA	0	NA	NA	NA	1	3568688	3589073	3568687	3589072	0	3568687	20385
VESIKURSOLIFENACIN ,	Non_withdrawal_event	2009-2013	1	0.99432	-3.79175	0.00547312	1.64523	0.99432	NA	NA	NA	0	NA	NA	NA	1	3568688	3589073	3568687	3589072	0	3568687	20385
VIBROCIL	Non_withdrawal_event	2009-2013	1	0.99432	-3.79175	0.00547312	1.64523	0.99432	NA	NA	NA	0	NA	NA	NA	1	3568688	3589073	3568687	3589072	0	3568687	20385
VICAM NASAL SPRAY	Non_withdrawal_event	2009-2013	1	0.99432	-3.79175	0.00547312	1.64523	0.99432	NA	NA	NA	0	NA	NA	NA	1	3568688	3589073	3568687	3589072	0	3568687	20385
VICKS CHILDRENS NYQUIL COLD_	Non_withdrawal_event	2009-2013	1	0.99432	-3.79175	0.00547312	1.64523	0.99432	NA	NA	NA	0	NA	NA	NA	1	3568688	3589073	3568687	3589072	0	3568687	20385
VICKS CUSTOM CARE CHESTY BERRY BURST FLAVOR	Non_withdrawal_event	2009-2013	1	0.99432	-3.79175	0.00547312	1.64523	0.99432	NA	NA	NA	0	NA	NA	NA	1	3568688	3589073	3568687	3589072	0	3568687	20385
VICKS CUSTOM CARE CHESTY BERRY BURST FLAVOR(DEXTROMETHORPHAN	Non_withdrawal_event	2009-2013	1	0.99432	-3.79175	0.00547312	1.64523	0.99432	NA	NA	NA	0	NA	NA	NA	1	3568688	3589073	3568687	3589072	0	3568687	20385
VICKS DAYQUIL COLD_FLU-	Non_withdrawal_event	2009-2013	1	0.99432	-3.79175	0.00547312	1.64523	0.99432	NA	NA	NA	0	NA	NA	NA	1	3568688	3589073	3568687	3589072	0	3568687	20385
VICKS DAYQUIL LIQUI CAPS	Non_withdrawal_event	2009-2013	1	0.99432	-3.79175	0.00547312	1.64523	0.99432	NA	NA	NA	0	NA	NA	NA	1	3568688	3589073	3568687	3589072	0	3568687	20385
VICKS MEDIMIST AEROSOL SPRAY	Non_withdrawal_event	2009-2013	1	0.99432	-3.79175	0.00547312	1.64523	0.99432	NA	NA	NA	0	NA	NA	NA	1	3568688	3589073	3568687	3589072	0	3568687	20385
VICKS NYQUIL COLD_FLU NIGHTTIM	Non_withdrawal_event	2009-2013	1	0.99432	-3.79175	0.00547312	1.64523	0.99432	NA	NA	NA	0	NA	NA	NA	1	3568688	3589073	3568687	3589072	0	3568687	20385
VICKS NYQUIL COLD_FLU NIGHTTIME RELIEF	Non_withdrawal_event	2009-2013	1	0.99432	-3.79175	0.00547312	1.64523	0.99432	NA	NA	NA	0	NA	NA	NA	1	3568688	3589073	3568687	3589072	0	3568687	20385
VICKS SINEX	Non_withdrawal_event	2009-2013	1	0.99432	-3.79175	0.00547312	1.64523	0.99432	NA	NA	NA	0	NA	NA	NA	1	3568688	3589073	3568687	3589072	0	3568687	20385
VICKS SPRAY NASAL	Non_withdrawal_event	2009-2013	1	0.99432	-3.79175	0.00547312	1.64523	0.99432	NA	NA	NA	0	NA	NA	NA	1	3568688	3589073	3568687	3589072	0	3568687	20385
VICKS VERSION_FLAVOR (ASCORBIC ACID , CAMPHO	Non_withdrawal_event	2009-2013	1	0.99432	-3.79175	0.00547312	1.64523	0.99432	NA	NA	NA	0	NA	NA	NA	1	3568688	3589073	3568687	3589072	0	3568687	20385
VICKS VERSION_FLAVOR UNKONWN (ASCORBIC ACID , CAMPHO	Non_withdrawal_event	2009-2013	1	0.99432	-3.79175	0.00547312	1.64523	0.99432	NA	NA	NA	0	NA	NA	NA	1	3568688	3589073	3568687	3589072	0	3568687	20385
VICKS_	Non_withdrawal_event	2009-2013	1	0.99432	-3.79175	0.00547312	1.64523	0.99432	NA	NA	NA	0	NA	NA	NA	1	3568688	3589073	3568687	3589072	0	3568687	20385
VICKTOZA	Non_withdrawal_event	2009-2013	1	0.99432	-3.79175	0.00547312	1.64523	0.99432	NA	NA	NA	0	NA	NA	NA	1	3568688	3589073	3568687	3589072	0	3568687	20385
VICODINIBUPROFEN	Non_withdrawal_event	2009-2013	1	0.99432	-3.79175	0.00547312	1.64523	0.99432	NA	NA	NA	0	NA	NA	NA	1	3568688	3589073	3568687	3589072	0	3568687	20385
VICRIVIROC SCH CCR5 ANTAGONIST) STUDY	Non_withdrawal_event	2009-2013	1	0.99432	-3.79175	0.00547312	1.64523	0.99432	NA	NA	NA	0	NA	NA	NA	1	3568688	3589073	3568687	3589072	0	3568687	20385
VICTOZA_	Non_withdrawal_event	2009-2013	1	0.99432	-3.79175	0.00547312	1.64523	0.99432	NA	NA	NA	0	NA	NA	NA	1	3568688	3589073	3568687	3589072	0	3568687	20385
VICTRELISBOCEPREVIR	Non_withdrawal_event	2009-2013	1	0.99432	-3.79175	0.00547312	1.64523	0.99432	NA	NA	NA	0	NA	NA	NA	1	3568688	3589073	3568687	3589072	0	3568687	20385
VICTREUS	Non_withdrawal_event	2009-2013	1	0.99432	-3.79175	0.00547312	1.64523	0.99432	NA	NA	NA	0	NA	NA	NA	1	3568688	3589073	3568687	3589072	0	3568687	20385
VIDATOX	Non_withdrawal_event	2009-2013	1	0.99432	-3.79175	0.00547312	1.64523	0.99432	NA	NA	NA	0	NA	NA	NA	1	3568688	3589073	3568687	3589072	0	3568687	20385
VIDAZA VIAL CELGENE CORPORATION	Non_withdrawal_event	2009-2013	1	0.99432	-3.79175	0.00547312	1.64523	0.99432	NA	NA	NA	0	NA	NA	NA	1	3568688	3589073	3568687	3589072	0	3568687	20385
VIFOR FERINJECT	Non_withdrawal_event	2009-2013	1	0.99432	-3.79175	0.00547312	1.64523	0.99432	NA	NA	NA	0	NA	NA	NA	1	3568688	3589073	3568687	3589072	0	3568687	20385
VILAZONDONE	Non_withdrawal_event	2009-2013	1	0.99432	-3.79175	0.00547312	1.64523	0.99432	NA	NA	NA	0	NA	NA	NA	1	3568688	3589073	3568687	3589072	0	3568687	20385
VILMOVO	Non_withdrawal_event	2009-2013	1	0.99432	-3.79175	0.00547312	1.64523	0.99432	NA	NA	NA	0	NA	NA	NA	1	3568688	3589073	3568687	3589072	0	3568687	20385
VILPIN	Non_withdrawal_event	2009-2013	1	0.99432	-3.79175	0.00547312	1.64523	0.99432	NA	NA	NA	0	NA	NA	NA	1	3568688	3589073	3568687	3589072	0	3568687	20385
VIMOVO ASTRA ZENECA	Non_withdrawal_event	2009-2013	1	0.99432	-3.79175	0.00547312	1.64523	0.99432	NA	NA	NA	0	NA	NA	NA	1	3568688	3589073	3568687	3589072	0	3568687	20385
VINBLASTINE SULPHATE	Non_withdrawal_event	2009-2013	1	0.99432	-3.79175	0.00547312	1.64523	0.99432	NA	NA	NA	0	NA	NA	NA	1	3568688	3589073	3568687	3589072	0	3568687	20385
VINBLASTINE VINBLASTINE)	Non_withdrawal_event	2009-2013	1	0.99432	-3.79175	0.00547312	1.64523	0.99432	NA	NA	NA	0	NA	NA	NA	1	3568688	3589073	3568687	3589072	0	3568687	20385
VINCA ALKALOIDS_ANALOGUES	Non_withdrawal_event	2009-2013	1	0.99432	-3.79175	0.00547312	1.64523	0.99432	NA	NA	NA	0	NA	NA	NA	1	3568688	3589073	3568687	3589072	0	3568687	20385
VINCENTS	Non_withdrawal_event	2009-2013	1	0.99432	-3.79175	0.00547312	1.64523	0.99432	NA	NA	NA	0	NA	NA	NA	1	3568688	3589073	3568687	3589072	0	3568687	20385
VINCRISTINA SOLUCAO INJECTAVEL	Non_withdrawal_event	2009-2013	1	0.99432	-3.79175	0.00547312	1.64523	0.99432	NA	NA	NA	0	NA	NA	NA	1	3568688	3589073	3568687	3589072	0	3568687	20385
VINCRISTINE SUFLATE	Non_withdrawal_event	2009-2013	1	0.99432	-3.79175	0.00547312	1.64523	0.99432	NA	NA	NA	0	NA	NA	NA	1	3568688	3589073	3568687	3589072	0	3568687	20385
VINCRISTINE_VINCRISTINE	Non_withdrawal_event	2009-2013	1	0.99432	-3.79175	0.00547312	1.64523	0.99432	NA	NA	NA	0	NA	NA	NA	1	3568688	3589073	3568687	3589072	0	3568687	20385
VINCRLSTINE	Non_withdrawal_event	2009-2013	1	0.99432	-3.79175	0.00547312	1.64523	0.99432	NA	NA	NA	0	NA	NA	NA	1	3568688	3589073	3568687	3589072	0	3568687	20385
VINFLUNINE_VINFLUNINE	Non_withdrawal_event	2009-2013	1	0.99432	-3.79175	0.00547312	1.64523	0.99432	NA	NA	NA	0	NA	NA	NA	1	3568688	3589073	3568687	3589072	0	3568687	20385
VINORELBINE INN	Non_withdrawal_event	2009-2013	1	0.99432	-3.79175	0.00547312	1.64523	0.99432	NA	NA	NA	0	NA	NA	NA	1	3568688	3589073	3568687	3589072	0	3568687	20385
VINORELBINE TATRATE	Non_withdrawal_event	2009-2013	1	0.99432	-3.79175	0.00547312	1.64523	0.99432	NA	NA	NA	0	NA	NA	NA	1	3568688	3589073	3568687	3589072	0	3568687	20385
VINORELBINE VINOREBINE)	Non_withdrawal_event	2009-2013	1	0.99432	-3.79175	0.00547312	1.64523	0.99432	NA	NA	NA	0	NA	NA	NA	1	3568688	3589073	3568687	3589072	0	3568687	20385
VINORELBINE_	Non_withdrawal_event	2009-2013	1	0.99432	-3.79175	0.00547312	1.64523	0.99432	NA	NA	NA	0	NA	NA	NA	1	3568688	3589073	3568687	3589072	0	3568687	20385
VINORELBINE_PACKAGED	Non_withdrawal_event	2009-2013	1	0.99432	-3.79175	0.00547312	1.64523	0.99432	NA	NA	NA	0	NA	NA	NA	1	3568688	3589073	3568687	3589072	0	3568687	20385
VINPOCERIN	Non_withdrawal_event	2009-2013	1	0.99432	-3.79175	0.00547312	1.64523	0.99432	NA	NA	NA	0	NA	NA	NA	1	3568688	3589073	3568687	3589072	0	3568687	20385
VIORELE 0. GLENMARK GENERICS	Non_withdrawal_event	2009-2013	1	0.99432	-3.79175	0.00547312	1.64523	0.99432	NA	NA	NA	0	NA	NA	NA	1	3568688	3589073	3568687	3589072	0	3568687	20385
VIRAMUSNE NVP	Non_withdrawal_event	2009-2013	1	0.99432	-3.79175	0.00547312	1.64523	0.99432	NA	NA	NA	0	NA	NA	NA	1	3568688	3589073	3568687	3589072	0	3568687	20385
VISANNA	Non_withdrawal_event	2009-2013	1	0.99432	-3.79175	0.00547312	1.64523	0.99432	NA	NA	NA	0	NA	NA	NA	1	3568688	3589073	3568687	3589072	0	3568687	20385
VISAPAQUE GE	Non_withdrawal_event	2009-2013	1	0.99432	-3.79175	0.00547312	1.64523	0.99432	NA	NA	NA	0	NA	NA	NA	1	3568688	3589073	3568687	3589072	0	3568687	20385
VISCLEAR	Non_withdrawal_event	2009-2013	1	0.99432	-3.79175	0.00547312	1.64523	0.99432	NA	NA	NA	0	NA	NA	NA	1	3568688	3589073	3568687	3589072	0	3568687	20385
VISCOFRESH	Non_withdrawal_event	2009-2013	1	0.99432	-3.79175	0.00547312	1.64523	0.99432	NA	NA	NA	0	NA	NA	NA	1	3568688	3589073	3568687	3589072	0	3568687	20385
VISCOUS	Non_withdrawal_event	2009-2013	1	0.99432	-3.79175	0.00547312	1.64523	0.99432	NA	NA	NA	0	NA	NA	NA	1	3568688	3589073	3568687	3589072	0	3568687	20385
VISI PAQUE	Non_withdrawal_event	2009-2013	1	0.99432	-3.79175	0.00547312	1.64523	0.99432	NA	NA	NA	0	NA	NA	NA	1	3568688	3589073	3568687	3589072	0	3568687	20385
VISIBLY EVEN	Non_withdrawal_event	2009-2013	1	0.99432	-3.79175	0.00547312	1.64523	0.99432	NA	NA	NA	0	NA	NA	NA	1	3568688	3589073	3568687	3589072	0	3568687	20385
VISINE ALLERGY	Non_withdrawal_event	2009-2013	1	0.99432	-3.79175	0.00547312	1.64523	0.99432	NA	NA	NA	0	NA	NA	NA	1	3568688	3589073	3568687	3589072	0	3568687	20385
VISINE CLASSIC	Non_withdrawal_event	2009-2013	1	0.99432	-3.79175	0.00547312	1.64523	0.99432	NA	NA	NA	0	NA	NA	NA	1	3568688	3589073	3568687	3589072	0	3568687	20385
VISINE EYEDROPS	Non_withdrawal_event	2009-2013	1	0.99432	-3.79175	0.00547312	1.64523	0.99432	NA	NA	NA	0	NA	NA	NA	1	3568688	3589073	3568687	3589072	0	3568687	20385
VISINE MULTISYMPTOM RELIEF	Non_withdrawal_event	2009-2013	1	0.99432	-3.79175	0.00547312	1.64523	0.99432	NA	NA	NA	0	NA	NA	NA	1	3568688	3589073	3568687	3589072	0	3568687	20385
VISINE WORKPLACE	Non_withdrawal_event	2009-2013	1	0.99432	-3.79175	0.00547312	1.64523	0.99432	NA	NA	NA	0	NA	NA	NA	1	3568688	3589073	3568687	3589072	0	3568687	20385
VISINE YXIN	Non_withdrawal_event	2009-2013	1	0.99432	-3.79175	0.00547312	1.64523	0.99432	NA	NA	NA	0	NA	NA	NA	1	3568688	3589073	3568687	3589072	0	3568687	20385
VISIONBLUE %	Non_withdrawal_event	2009-2013	1	0.99432	-3.79175	0.00547312	1.64523	0.99432	NA	NA	NA	0	NA	NA	NA	1	3568688	3589073	3568687	3589072	0	3568687	20385
VISIPAGUE GE	Non_withdrawal_event	2009-2013	1	0.99432	-3.79175	0.00547312	1.64523	0.99432	NA	NA	NA	0	NA	NA	NA	1	3568688	3589073	3568687	3589072	0	3568687	20385
VISOPROLOL	Non_withdrawal_event	2009-2013	1	0.99432	-3.79175	0.00547312	1.64523	0.99432	NA	NA	NA	0	NA	NA	NA	1	3568688	3589073	3568687	3589072	0	3568687	20385
VISQID AA VISION	Non_withdrawal_event	2009-2013	1	0.99432	-3.79175	0.00547312	1.64523	0.99432	NA	NA	NA	0	NA	NA	NA	1	3568688	3589073	3568687	3589072	0	3568687	20385
VISTAGAN EYE NOT )	Non_withdrawal_event	2009-2013	1	0.99432	-3.79175	0.00547312	1.64523	0.99432	NA	NA	NA	0	NA	NA	NA	1	3568688	3589073	3568687	3589072	0	3568687	20385
VIT B_VITAMIN B6_B12 (VIT B1,	Non_withdrawal_event	2009-2013	1	0.99432	-3.79175	0.00547312	1.64523	0.99432	NA	NA	NA	0	NA	NA	NA	1	3568688	3589073	3568687	3589072	0	3568687	20385
VIT B_VITAMIN B_B12 (VIT B1,	Non_withdrawal_event	2009-2013	1	0.99432	-3.79175	0.00547312	1.64523	0.99432	NA	NA	NA	0	NA	NA	NA	1	3568688	3589073	3568687	3589072	0	3568687	20385
VITABASE VITACOMPLETE	Non_withdrawal_event	2009-2013	1	0.99432	-3.79175	0.00547312	1.64523	0.99432	NA	NA	NA	0	NA	NA	NA	1	3568688	3589073	3568687	3589072	0	3568687	20385
VITACAL	Non_withdrawal_event	2009-2013	1	0.99432	-3.79175	0.00547312	1.64523	0.99432	NA	NA	NA	0	NA	NA	NA	1	3568688	3589073	3568687	3589072	0	3568687	20385
VITACALCIN	Non_withdrawal_event	2009-2013	1	0.99432	-3.79175	0.00547312	1.64523	0.99432	NA	NA	NA	0	NA	NA	NA	1	3568688	3589073	3568687	3589072	0	3568687	20385
VITADILA	Non_withdrawal_event	2009-2013	1	0.99432	-3.79175	0.00547312	1.64523	0.99432	NA	NA	NA	0	NA	NA	NA	1	3568688	3589073	3568687	3589072	0	3568687	20385
VITAFUSSION PRENATAL QUMMINES	Non_withdrawal_event	2009-2013	1	0.99432	-3.79175	0.00547312	1.64523	0.99432	NA	NA	NA	0	NA	NA	NA	1	3568688	3589073	3568687	3589072	0	3568687	20385
VITAJECT	Non_withdrawal_event	2009-2013	1	0.99432	-3.79175	0.00547312	1.64523	0.99432	NA	NA	NA	0	NA	NA	NA	1	3568688	3589073	3568687	3589072	0	3568687	20385
VITALIFE	Non_withdrawal_event	2009-2013	1	0.99432	-3.79175	0.00547312	1.64523	0.99432	NA	NA	NA	0	NA	NA	NA	1	3568688	3589073	3568687	3589072	0	3568687	20385
VITALOGINK	Non_withdrawal_event	2009-2013	1	0.99432	-3.79175	0.00547312	1.64523	0.99432	NA	NA	NA	0	NA	NA	NA	1	3568688	3589073	3568687	3589072	0	3568687	20385
VITALOGINK GINKGO BILOBA EXTRACT)	Non_withdrawal_event	2009-2013	1	0.99432	-3.79175	0.00547312	1.64523	0.99432	NA	NA	NA	0	NA	NA	NA	1	3568688	3589073	3568687	3589072	0	3568687	20385
VITAMIN ACID	Non_withdrawal_event	2009-2013	1	0.99432	-3.79175	0.00547312	1.64523	0.99432	NA	NA	NA	0	NA	NA	NA	1	3568688	3589073	3568687	3589072	0	3568687	20385
VITAMIN AVITAMIN E	Non_withdrawal_event	2009-2013	1	0.99432	-3.79175	0.00547312	1.64523	0.99432	NA	NA	NA	0	NA	NA	NA	1	3568688	3589073	3568687	3589072	0	3568687	20385
VITAMIN BCOMPLEX	Non_withdrawal_event	2009-2013	1	0.99432	-3.79175	0.00547312	1.64523	0.99432	NA	NA	NA	0	NA	NA	NA	1	3568688	3589073	3568687	3589072	0	3568687	20385
VITAMIN B_C_FOLIC ACID	Non_withdrawal_event	2009-2013	1	0.99432	-3.79175	0.00547312	1.64523	0.99432	NA	NA	NA	0	NA	NA	NA	1	3568688	3589073	3568687	3589072	0	3568687	20385
VITAMIN C NATURE MADE	Non_withdrawal_event	2009-2013	1	0.99432	-3.79175	0.00547312	1.64523	0.99432	NA	NA	NA	0	NA	NA	NA	1	3568688	3589073	3568687	3589072	0	3568687	20385
VITAMIN D_ERGOCALCIFEROL	Non_withdrawal_event	2009-2013	1	0.99432	-3.79175	0.00547312	1.64523	0.99432	NA	NA	NA	0	NA	NA	NA	1	3568688	3589073	3568687	3589072	0	3568687	20385
VITAMIN E_	Non_withdrawal_event	2009-2013	1	0.99432	-3.79175	0.00547312	1.64523	0.99432	NA	NA	NA	0	NA	NA	NA	1	3568688	3589073	3568687	3589072	0	3568687	20385
VITAMIN FLUID CC	Non_withdrawal_event	2009-2013	1	0.99432	-3.79175	0.00547312	1.64523	0.99432	NA	NA	NA	0	NA	NA	NA	1	3568688	3589073	3568687	3589072	0	3568687	20385
VITAMIN K CONCENTRATE	Non_withdrawal_event	2009-2013	1	0.99432	-3.79175	0.00547312	1.64523	0.99432	NA	NA	NA	0	NA	NA	NA	1	3568688	3589073	3568687	3589072	0	3568687	20385
VITAMIN MIXTURE CONTAINING SEROTONIN	Non_withdrawal_event	2009-2013	1	0.99432	-3.79175	0.00547312	1.64523	0.99432	NA	NA	NA	0	NA	NA	NA	1	3568688	3589073	3568687	3589072	0	3568687	20385
VITAMIN U	Non_withdrawal_event	2009-2013	1	0.99432	-3.79175	0.00547312	1.64523	0.99432	NA	NA	NA	0	NA	NA	NA	1	3568688	3589073	3568687	3589072	0	3568687	20385
VITAMINA D_	Non_withdrawal_event	2009-2013	1	0.99432	-3.79175	0.00547312	1.64523	0.99432	NA	NA	NA	0	NA	NA	NA	1	3568688	3589073	3568687	3589072	0	3568687	20385
VITAMIND	Non_withdrawal_event	2009-2013	1	0.99432	-3.79175	0.00547312	1.64523	0.99432	NA	NA	NA	0	NA	NA	NA	1	3568688	3589073	3568687	3589072	0	3568687	20385
VITAMINSIRON	Non_withdrawal_event	2009-2013	1	0.99432	-3.79175	0.00547312	1.64523	0.99432	NA	NA	NA	0	NA	NA	NA	1	3568688	3589073	3568687	3589072	0	3568687	20385
VITAMINS_D	Non_withdrawal_event	2009-2013	1	0.99432	-3.79175	0.00547312	1.64523	0.99432	NA	NA	NA	0	NA	NA	NA	1	3568688	3589073	3568687	3589072	0	3568687	20385
VITAMIN_D	Non_withdrawal_event	2009-2013	1	0.99432	-3.79175	0.00547312	1.64523	0.99432	NA	NA	NA	0	NA	NA	NA	1	3568688	3589073	3568687	3589072	0	3568687	20385
VITANEURIN HYDROXOCOBALAMIN_) PYRIDOXAL P	Non_withdrawal_event	2009-2013	1	0.99432	-3.79175	0.00547312	1.64523	0.99432	NA	NA	NA	0	NA	NA	NA	1	3568688	3589073	3568687	3589072	0	3568687	20385
VITANOL	Non_withdrawal_event	2009-2013	1	0.99432	-3.79175	0.00547312	1.64523	0.99432	NA	NA	NA	0	NA	NA	NA	1	3568688	3589073	3568687	3589072	0	3568687	20385
VITAPOWER VIATMINS GUTHY-RENKER LLC	Non_withdrawal_event	2009-2013	1	0.99432	-3.79175	0.00547312	1.64523	0.99432	NA	NA	NA	0	NA	NA	NA	1	3568688	3589073	3568687	3589072	0	3568687	20385
VITAPOWER VITAMINS GUTHY-RENKER LLC	Non_withdrawal_event	2009-2013	1	0.99432	-3.79175	0.00547312	1.64523	0.99432	NA	NA	NA	0	NA	NA	NA	1	3568688	3589073	3568687	3589072	0	3568687	20385
VITASPRINT	Non_withdrawal_event	2009-2013	1	0.99432	-3.79175	0.00547312	1.64523	0.99432	NA	NA	NA	0	NA	NA	NA	1	3568688	3589073	3568687	3589072	0	3568687	20385
VITAXIN	Non_withdrawal_event	2009-2013	1	0.99432	-3.79175	0.00547312	1.64523	0.99432	NA	NA	NA	0	NA	NA	NA	1	3568688	3589073	3568687	3589072	0	3568687	20385
VITORIN SIMVASTATIN	Non_withdrawal_event	2009-2013	1	0.99432	-3.79175	0.00547312	1.64523	0.99432	NA	NA	NA	0	NA	NA	NA	1	3568688	3589073	3568687	3589072	0	3568687	20385
VIVA GLOBIN Z	Non_withdrawal_event	2009-2013	1	0.99432	-3.79175	0.00547312	1.64523	0.99432	NA	NA	NA	0	NA	NA	NA	1	3568688	3589073	3568687	3589072	0	3568687	20385
VIVAGLOBIIN	Non_withdrawal_event	2009-2013	1	0.99432	-3.79175	0.00547312	1.64523	0.99432	NA	NA	NA	0	NA	NA	NA	1	3568688	3589073	3568687	3589072	0	3568687	20385
VIVAGLOGIN	Non_withdrawal_event	2009-2013	1	0.99432	-3.79175	0.00547312	1.64523	0.99432	NA	NA	NA	0	NA	NA	NA	1	3568688	3589073	3568687	3589072	0	3568687	20385
VIVENDAL	Non_withdrawal_event	2009-2013	1	0.99432	-3.79175	0.00547312	1.64523	0.99432	NA	NA	NA	0	NA	NA	NA	1	3568688	3589073	3568687	3589072	0	3568687	20385
VIVIDRIN AKUT KOMBINS	Non_withdrawal_event	2009-2013	1	0.99432	-3.79175	0.00547312	1.64523	0.99432	NA	NA	NA	0	NA	NA	NA	1	3568688	3589073	3568687	3589072	0	3568687	20385
VIVITE GLYCOLIC CHEMICAL FACIAL PEEL	Non_withdrawal_event	2009-2013	1	0.99432	-3.79175	0.00547312	1.64523	0.99432	NA	NA	NA	0	NA	NA	NA	1	3568688	3589073	3568687	3589072	0	3568687	20385
VIVTROL	Non_withdrawal_event	2009-2013	1	0.99432	-3.79175	0.00547312	1.64523	0.99432	NA	NA	NA	0	NA	NA	NA	1	3568688	3589073	3568687	3589072	0	3568687	20385
VM VOGT MEDICAL ADAPTER	Non_withdrawal_event	2009-2013	1	0.99432	-3.79175	0.00547312	1.64523	0.99432	NA	NA	NA	0	NA	NA	NA	1	3568688	3589073	3568687	3589072	0	3568687	20385
VOCADO )(OLMESARTAN, MEDOXOMIL, AMLODIPINE )?	Non_withdrawal_event	2009-2013	1	0.99432	-3.79175	0.00547312	1.64523	0.99432	NA	NA	NA	0	NA	NA	NA	1	3568688	3589073	3568687	3589072	0	3568687	20385
VOCADO OLMESARTAN MEDOXOM	Non_withdrawal_event	2009-2013	1	0.99432	-3.79175	0.00547312	1.64523	0.99432	NA	NA	NA	0	NA	NA	NA	1	3568688	3589073	3568687	3589072	0	3568687	20385
VOCADO OMLESARTA	Non_withdrawal_event	2009-2013	1	0.99432	-3.79175	0.00547312	1.64523	0.99432	NA	NA	NA	0	NA	NA	NA	1	3568688	3589073	3568687	3589072	0	3568687	20385
VOCET	Non_withdrawal_event	2009-2013	1	0.99432	-3.79175	0.00547312	1.64523	0.99432	NA	NA	NA	0	NA	NA	NA	1	3568688	3589073	3568687	3589072	0	3568687	20385
VODOL	Non_withdrawal_event	2009-2013	1	0.99432	-3.79175	0.00547312	1.64523	0.99432	NA	NA	NA	0	NA	NA	NA	1	3568688	3589073	3568687	3589072	0	3568687	20385
VOGLIBOSE TAKEDA	Non_withdrawal_event	2009-2013	1	0.99432	-3.79175	0.00547312	1.64523	0.99432	NA	NA	NA	0	NA	NA	NA	1	3568688	3589073	3568687	3589072	0	3568687	20385
VOLTACARE	Non_withdrawal_event	2009-2013	1	0.99432	-3.79175	0.00547312	1.64523	0.99432	NA	NA	NA	0	NA	NA	NA	1	3568688	3589073	3568687	3589072	0	3568687	20385
VOLTAFLEX	Non_withdrawal_event	2009-2013	1	0.99432	-3.79175	0.00547312	1.64523	0.99432	NA	NA	NA	0	NA	NA	NA	1	3568688	3589073	3568687	3589072	0	3568687	20385
VOLTALINE	Non_withdrawal_event	2009-2013	1	0.99432	-3.79175	0.00547312	1.64523	0.99432	NA	NA	NA	0	NA	NA	NA	1	3568688	3589073	3568687	3589072	0	3568687	20385
VOLTAREND DISPERS	Non_withdrawal_event	2009-2013	1	0.99432	-3.79175	0.00547312	1.64523	0.99432	NA	NA	NA	0	NA	NA	NA	1	3568688	3589073	3568687	3589072	0	3568687	20385
VOLTARENPLAST	Non_withdrawal_event	2009-2013	1	0.99432	-3.79175	0.00547312	1.64523	0.99432	NA	NA	NA	0	NA	NA	NA	1	3568688	3589073	3568687	3589072	0	3568687	20385
VOLTAROL EMULGEL	Non_withdrawal_event	2009-2013	1	0.99432	-3.79175	0.00547312	1.64523	0.99432	NA	NA	NA	0	NA	NA	NA	1	3568688	3589073	3568687	3589072	0	3568687	20385
VOLTAROL OPHTHA	Non_withdrawal_event	2009-2013	1	0.99432	-3.79175	0.00547312	1.64523	0.99432	NA	NA	NA	0	NA	NA	NA	1	3568688	3589073	3568687	3589072	0	3568687	20385
VOLTAROL THERMAL	Non_withdrawal_event	2009-2013	1	0.99432	-3.79175	0.00547312	1.64523	0.99432	NA	NA	NA	0	NA	NA	NA	1	3568688	3589073	3568687	3589072	0	3568687	20385
VOLTRAN	Non_withdrawal_event	2009-2013	1	0.99432	-3.79175	0.00547312	1.64523	0.99432	NA	NA	NA	0	NA	NA	NA	1	3568688	3589073	3568687	3589072	0	3568687	20385
VOLTURNO	Non_withdrawal_event	2009-2013	1	0.99432	-3.79175	0.00547312	1.64523	0.99432	NA	NA	NA	0	NA	NA	NA	1	3568688	3589073	3568687	3589072	0	3568687	20385
VOLUMATIC	Non_withdrawal_event	2009-2013	1	0.99432	-3.79175	0.00547312	1.64523	0.99432	NA	NA	NA	0	NA	NA	NA	1	3568688	3589073	3568687	3589072	0	3568687	20385
VOLUMEN BARIUM BRACCO EZ	Non_withdrawal_event	2009-2013	1	0.99432	-3.79175	0.00547312	1.64523	0.99432	NA	NA	NA	0	NA	NA	NA	1	3568688	3589073	3568687	3589072	0	3568687	20385
VOLUVEN_	Non_withdrawal_event	2009-2013	1	0.99432	-3.79175	0.00547312	1.64523	0.99432	NA	NA	NA	0	NA	NA	NA	1	3568688	3589073	3568687	3589072	0	3568687	20385
VOREN	Non_withdrawal_event	2009-2013	1	0.99432	-3.79175	0.00547312	1.64523	0.99432	NA	NA	NA	0	NA	NA	NA	1	3568688	3589073	3568687	3589072	0	3568687	20385
VORICONZAZOLE	Non_withdrawal_event	2009-2013	1	0.99432	-3.79175	0.00547312	1.64523	0.99432	NA	NA	NA	0	NA	NA	NA	1	3568688	3589073	3568687	3589072	0	3568687	20385
VORINOSTAT CARFILZOMIB	Non_withdrawal_event	2009-2013	1	0.99432	-3.79175	0.00547312	1.64523	0.99432	NA	NA	NA	0	NA	NA	NA	1	3568688	3589073	3568687	3589072	0	3568687	20385
VORINOSTAT DECITABINE	Non_withdrawal_event	2009-2013	1	0.99432	-3.79175	0.00547312	1.64523	0.99432	NA	NA	NA	0	NA	NA	NA	1	3568688	3589073	3568687	3589072	0	3568687	20385
VORINOSTAT BID PO DAYS 12 EVERY WEEK	Non_withdrawal_event	2009-2013	1	0.99432	-3.79175	0.00547312	1.64523	0.99432	NA	NA	NA	0	NA	NA	NA	1	3568688	3589073	3568687	3589072	0	3568687	20385
VORINOSTAT MILLENNIUM	Non_withdrawal_event	2009-2013	1	0.99432	-3.79175	0.00547312	1.64523	0.99432	NA	NA	NA	0	NA	NA	NA	1	3568688	3589073	3568687	3589072	0	3568687	20385
VORINOSTAT PO BID DAYS 13 EACH WEEK	Non_withdrawal_event	2009-2013	1	0.99432	-3.79175	0.00547312	1.64523	0.99432	NA	NA	NA	0	NA	NA	NA	1	3568688	3589073	3568687	3589072	0	3568687	20385
VORINOSTAT TYP	Non_withdrawal_event	2009-2013	1	0.99432	-3.79175	0.00547312	1.64523	0.99432	NA	NA	NA	0	NA	NA	NA	1	3568688	3589073	3568687	3589072	0	3568687	20385
VORINOSTATPLACEBO, , MERCK_COMPANY	Non_withdrawal_event	2009-2013	1	0.99432	-3.79175	0.00547312	1.64523	0.99432	NA	NA	NA	0	NA	NA	NA	1	3568688	3589073	3568687	3589072	0	3568687	20385
VORINOSTATSUBEROYLANILIDE HYDROXAMIC ACID FORM	Non_withdrawal_event	2009-2013	1	0.99432	-3.79175	0.00547312	1.64523	0.99432	NA	NA	NA	0	NA	NA	NA	1	3568688	3589073	3568687	3589072	0	3568687	20385
VORINOSTAT_MERCK_CO.	Non_withdrawal_event	2009-2013	1	0.99432	-3.79175	0.00547312	1.64523	0.99432	NA	NA	NA	0	NA	NA	NA	1	3568688	3589073	3568687	3589072	0	3568687	20385
VORNINISTAT	Non_withdrawal_event	2009-2013	1	0.99432	-3.79175	0.00547312	1.64523	0.99432	NA	NA	NA	0	NA	NA	NA	1	3568688	3589073	3568687	3589072	0	3568687	20385
VOTUM PLUS 12	Non_withdrawal_event	2009-2013	1	0.99432	-3.79175	0.00547312	1.64523	0.99432	NA	NA	NA	0	NA	NA	NA	1	3568688	3589073	3568687	3589072	0	3568687	20385
VOTUM PLUS HYDROCHLOROTHIA	Non_withdrawal_event	2009-2013	1	0.99432	-3.79175	0.00547312	1.64523	0.99432	NA	NA	NA	0	NA	NA	NA	1	3568688	3589073	3568687	3589072	0	3568687	20385
VOTUM PULS HYDR	Non_withdrawal_event	2009-2013	1	0.99432	-3.79175	0.00547312	1.64523	0.99432	NA	NA	NA	0	NA	NA	NA	1	3568688	3589073	3568687	3589072	0	3568687	20385
VOXRABUPROPION	Non_withdrawal_event	2009-2013	1	0.99432	-3.79175	0.00547312	1.64523	0.99432	NA	NA	NA	0	NA	NA	NA	1	3568688	3589073	3568687	3589072	0	3568687	20385
VP SICOR	Non_withdrawal_event	2009-2013	1	0.99432	-3.79175	0.00547312	1.64523	0.99432	NA	NA	NA	0	NA	NA	NA	1	3568688	3589073	3568687	3589072	0	3568687	20385
VPENICILLIN	Non_withdrawal_event	2009-2013	1	0.99432	-3.79175	0.00547312	1.64523	0.99432	NA	NA	NA	0	NA	NA	NA	1	3568688	3589073	3568687	3589072	0	3568687	20385
VPRIV U	Non_withdrawal_event	2009-2013	1	0.99432	-3.79175	0.00547312	1.64523	0.99432	NA	NA	NA	0	NA	NA	NA	1	3568688	3589073	3568687	3589072	0	3568687	20385
VSL DS	Non_withdrawal_event	2009-2013	1	0.99432	-3.79175	0.00547312	1.64523	0.99432	NA	NA	NA	0	NA	NA	NA	1	3568688	3589073	3568687	3589072	0	3568687	20385
VVACITAL	Non_withdrawal_event	2009-2013	1	0.99432	-3.79175	0.00547312	1.64523	0.99432	NA	NA	NA	0	NA	NA	NA	1	3568688	3589073	3568687	3589072	0	3568687	20385
VYANASE	Non_withdrawal_event	2009-2013	1	0.99432	-3.79175	0.00547312	1.64523	0.99432	NA	NA	NA	0	NA	NA	NA	1	3568688	3589073	3568687	3589072	0	3568687	20385
VYTORIN , 10-40	Non_withdrawal_event	2009-2013	1	0.99432	-3.79175	0.00547312	1.64523	0.99432	NA	NA	NA	0	NA	NA	NA	1	3568688	3589073	3568687	3589072	0	3568687	20385
VYTORIN 10	Non_withdrawal_event	2009-2013	1	0.99432	-3.79175	0.00547312	1.64523	0.99432	NA	NA	NA	0	NA	NA	NA	1	3568688	3589073	3568687	3589072	0	3568687	20385
VYTORIN MERCK_SCHE	Non_withdrawal_event	2009-2013	1	0.99432	-3.79175	0.00547312	1.64523	0.99432	NA	NA	NA	0	NA	NA	NA	1	3568688	3589073	3568687	3589072	0	3568687	20385
VYTORIN VYTORIN 10-80	Non_withdrawal_event	2009-2013	1	0.99432	-3.79175	0.00547312	1.64523	0.99432	NA	NA	NA	0	NA	NA	NA	1	3568688	3589073	3568687	3589072	0	3568687	20385
VYVANE	Non_withdrawal_event	2009-2013	1	0.99432	-3.79175	0.00547312	1.64523	0.99432	NA	NA	NA	0	NA	NA	NA	1	3568688	3589073	3568687	3589072	0	3568687	20385
VYYANSE	Non_withdrawal_event	2009-2013	1	0.99432	-3.79175	0.00547312	1.64523	0.99432	NA	NA	NA	0	NA	NA	NA	1	3568688	3589073	3568687	3589072	0	3568687	20385
WAL ITIN	Non_withdrawal_event	2009-2013	1	0.99432	-3.79175	0.00547312	1.64523	0.99432	NA	NA	NA	0	NA	NA	NA	1	3568688	3589073	3568687	3589072	0	3568687	20385
WALATIN WALATIN	Non_withdrawal_event	2009-2013	1	0.99432	-3.79175	0.00547312	1.64523	0.99432	NA	NA	NA	0	NA	NA	NA	1	3568688	3589073	3568687	3589072	0	3568687	20385
WALDRYLS	Non_withdrawal_event	2009-2013	1	0.99432	-3.79175	0.00547312	1.64523	0.99432	NA	NA	NA	0	NA	NA	NA	1	3568688	3589073	3568687	3589072	0	3568687	20385
WALGREEN ALCOHOL SWABS ISOPROPYL ALCOHOL TRIAD GROUP	Non_withdrawal_event	2009-2013	1	0.99432	-3.79175	0.00547312	1.64523	0.99432	NA	NA	NA	0	NA	NA	NA	1	3568688	3589073	3568687	3589072	0	3568687	20385
WALPHED PSEUDOEPHEDRINE_LNX INTERNATIONAL	Non_withdrawal_event	2009-2013	1	0.99432	-3.79175	0.00547312	1.64523	0.99432	NA	NA	NA	0	NA	NA	NA	1	3568688	3589073	3568687	3589072	0	3568687	20385
WALZYR	Non_withdrawal_event	2009-2013	1	0.99432	-3.79175	0.00547312	1.64523	0.99432	NA	NA	NA	0	NA	NA	NA	1	3568688	3589073	3568687	3589072	0	3568687	20385
WALZYR D_	Non_withdrawal_event	2009-2013	1	0.99432	-3.79175	0.00547312	1.64523	0.99432	NA	NA	NA	0	NA	NA	NA	1	3568688	3589073	3568687	3589072	0	3568687	20385
WALZYR GRAPE	Non_withdrawal_event	2009-2013	1	0.99432	-3.79175	0.00547312	1.64523	0.99432	NA	NA	NA	0	NA	NA	NA	1	3568688	3589073	3568687	3589072	0	3568687	20385
WARFARIN , , 3MG, 4MG, 5MG, 6MG, 7.5MG, 10MG	Non_withdrawal_event	2009-2013	1	0.99432	-3.79175	0.00547312	1.64523	0.99432	NA	NA	NA	0	NA	NA	NA	1	3568688	3589073	3568687	3589072	0	3568687	20385
WARFARIN 516724032-01	Non_withdrawal_event	2009-2013	1	0.99432	-3.79175	0.00547312	1.64523	0.99432	NA	NA	NA	0	NA	NA	NA	1	3568688	3589073	3568687	3589072	0	3568687	20385
WARFARIN ALL STRENGTHS TARO	Non_withdrawal_event	2009-2013	1	0.99432	-3.79175	0.00547312	1.64523	0.99432	NA	NA	NA	0	NA	NA	NA	1	3568688	3589073	3568687	3589072	0	3568687	20385
WARFARIN CADILA	Non_withdrawal_event	2009-2013	1	0.99432	-3.79175	0.00547312	1.64523	0.99432	NA	NA	NA	0	NA	NA	NA	1	3568688	3589073	3568687	3589072	0	3568687	20385
WARFARIN MANUFACTURER - TARO , US	Non_withdrawal_event	2009-2013	1	0.99432	-3.79175	0.00547312	1.64523	0.99432	NA	NA	NA	0	NA	NA	NA	1	3568688	3589073	3568687	3589072	0	3568687	20385
WARFARIN NOT RECORDED NOT RECORDED	Non_withdrawal_event	2009-2013	1	0.99432	-3.79175	0.00547312	1.64523	0.99432	NA	NA	NA	0	NA	NA	NA	1	3568688	3589073	3568687	3589072	0	3568687	20385
WARFARIN REGIMEN	Non_withdrawal_event	2009-2013	1	0.99432	-3.79175	0.00547312	1.64523	0.99432	NA	NA	NA	0	NA	NA	NA	1	3568688	3589073	3568687	3589072	0	3568687	20385
WARFARIN TABELTS	Non_withdrawal_event	2009-2013	1	0.99432	-3.79175	0.00547312	1.64523	0.99432	NA	NA	NA	0	NA	NA	NA	1	3568688	3589073	3568687	3589072	0	3568687	20385
WARFARIN TARO HAIFA BAY, ISRAEL	Non_withdrawal_event	2009-2013	1	0.99432	-3.79175	0.00547312	1.64523	0.99432	NA	NA	NA	0	NA	NA	NA	1	3568688	3589073	3568687	3589072	0	3568687	20385
WARFARIN TARO PHARMACEUTICA INDUSTRIES	Non_withdrawal_event	2009-2013	1	0.99432	-3.79175	0.00547312	1.64523	0.99432	NA	NA	NA	0	NA	NA	NA	1	3568688	3589073	3568687	3589072	0	3568687	20385
WARFARIN UPSHERSMITH	Non_withdrawal_event	2009-2013	1	0.99432	-3.79175	0.00547312	1.64523	0.99432	NA	NA	NA	0	NA	NA	NA	1	3568688	3589073	3568687	3589072	0	3568687	20385
WARFARINA	Non_withdrawal_event	2009-2013	1	0.99432	-3.79175	0.00547312	1.64523	0.99432	NA	NA	NA	0	NA	NA	NA	1	3568688	3589073	3568687	3589072	0	3568687	20385
WARFARINE	Non_withdrawal_event	2009-2013	1	0.99432	-3.79175	0.00547312	1.64523	0.99432	NA	NA	NA	0	NA	NA	NA	1	3568688	3589073	3568687	3589072	0	3568687	20385
WARFARIN_NA	Non_withdrawal_event	2009-2013	1	0.99432	-3.79175	0.00547312	1.64523	0.99432	NA	NA	NA	0	NA	NA	NA	1	3568688	3589073	3568687	3589072	0	3568687	20385
WART MEDICATION	Non_withdrawal_event	2009-2013	1	0.99432	-3.79175	0.00547312	1.64523	0.99432	NA	NA	NA	0	NA	NA	NA	1	3568688	3589073	3568687	3589072	0	3568687	20385
WATERWORKS DOUCHE NONE NONE	Non_withdrawal_event	2009-2013	1	0.99432	-3.79175	0.00547312	1.64523	0.99432	NA	NA	NA	0	NA	NA	NA	1	3568688	3589073	3568687	3589072	0	3568687	20385
WEEKLY	Non_withdrawal_event	2009-2013	1	0.99432	-3.79175	0.00547312	1.64523	0.99432	NA	NA	NA	0	NA	NA	NA	1	3568688	3589073	3568687	3589072	0	3568687	20385
WEICHOL	Non_withdrawal_event	2009-2013	1	0.99432	-3.79175	0.00547312	1.64523	0.99432	NA	NA	NA	0	NA	NA	NA	1	3568688	3589073	3568687	3589072	0	3568687	20385
WEIGHT LOSS PILL	Non_withdrawal_event	2009-2013	1	0.99432	-3.79175	0.00547312	1.64523	0.99432	NA	NA	NA	0	NA	NA	NA	1	3568688	3589073	3568687	3589072	0	3568687	20385
WEIN	Non_withdrawal_event	2009-2013	1	0.99432	-3.79175	0.00547312	1.64523	0.99432	NA	NA	NA	0	NA	NA	NA	1	3568688	3589073	3568687	3589072	0	3568687	20385
WELEDA DIAPER CARE	Non_withdrawal_event	2009-2013	1	0.99432	-3.79175	0.00547312	1.64523	0.99432	NA	NA	NA	0	NA	NA	NA	1	3568688	3589073	3568687	3589072	0	3568687	20385
WELLBI	Non_withdrawal_event	2009-2013	1	0.99432	-3.79175	0.00547312	1.64523	0.99432	NA	NA	NA	0	NA	NA	NA	1	3568688	3589073	3568687	3589072	0	3568687	20385
WELLBURTIN BUPROPION )	Non_withdrawal_event	2009-2013	1	0.99432	-3.79175	0.00547312	1.64523	0.99432	NA	NA	NA	0	NA	NA	NA	1	3568688	3589073	3568687	3589072	0	3568687	20385
WELLBUTURIN	Non_withdrawal_event	2009-2013	1	0.99432	-3.79175	0.00547312	1.64523	0.99432	NA	NA	NA	0	NA	NA	NA	1	3568688	3589073	3568687	3589072	0	3568687	20385
WELLCHOL	Non_withdrawal_event	2009-2013	1	0.99432	-3.79175	0.00547312	1.64523	0.99432	NA	NA	NA	0	NA	NA	NA	1	3568688	3589073	3568687	3589072	0	3568687	20385
WELLCOVORIN	Non_withdrawal_event	2009-2013	1	0.99432	-3.79175	0.00547312	1.64523	0.99432	NA	NA	NA	0	NA	NA	NA	1	3568688	3589073	3568687	3589072	0	3568687	20385
WELLNESS HCG	Non_withdrawal_event	2009-2013	1	0.99432	-3.79175	0.00547312	1.64523	0.99432	NA	NA	NA	0	NA	NA	NA	1	3568688	3589073	3568687	3589072	0	3568687	20385
WELLPATCH BACKACHE PAIN RELIEF % MENTHOL	Non_withdrawal_event	2009-2013	1	0.99432	-3.79175	0.00547312	1.64523	0.99432	NA	NA	NA	0	NA	NA	NA	1	3568688	3589073	3568687	3589072	0	3568687	20385
WELLPATCH CAPSAICIN PAIN RELEIVING	Non_withdrawal_event	2009-2013	1	0.99432	-3.79175	0.00547312	1.64523	0.99432	NA	NA	NA	0	NA	NA	NA	1	3568688	3589073	3568687	3589072	0	3568687	20385
WELLPATCH CAPSAICIN PAIN RELIEF	Non_withdrawal_event	2009-2013	1	0.99432	-3.79175	0.00547312	1.64523	0.99432	NA	NA	NA	0	NA	NA	NA	1	3568688	3589073	3568687	3589072	0	3568687	20385
WESTHROID	Non_withdrawal_event	2009-2013	1	0.99432	-3.79175	0.00547312	1.64523	0.99432	NA	NA	NA	0	NA	NA	NA	1	3568688	3589073	3568687	3589072	0	3568687	20385
WET ONES ANTIBACTERIAL HAND COUNT	Non_withdrawal_event	2009-2013	1	0.99432	-3.79175	0.00547312	1.64523	0.99432	NA	NA	NA	0	NA	NA	NA	1	3568688	3589073	3568687	3589072	0	3568687	20385
WET SKIN SUN SCREEN AEROSOL	Non_withdrawal_event	2009-2013	1	0.99432	-3.79175	0.00547312	1.64523	0.99432	NA	NA	NA	0	NA	NA	NA	1	3568688	3589073	3568687	3589072	0	3568687	20385
WHEAT GERM_	Non_withdrawal_event	2009-2013	1	0.99432	-3.79175	0.00547312	1.64523	0.99432	NA	NA	NA	0	NA	NA	NA	1	3568688	3589073	3568687	3589072	0	3568687	20385
WHITE OAK	Non_withdrawal_event	2009-2013	1	0.99432	-3.79175	0.00547312	1.64523	0.99432	NA	NA	NA	0	NA	NA	NA	1	3568688	3589073	3568687	3589072	0	3568687	20385
WHITE SCIENCE TEETH WHITENING	Non_withdrawal_event	2009-2013	1	0.99432	-3.79175	0.00547312	1.64523	0.99432	NA	NA	NA	0	NA	NA	NA	1	3568688	3589073	3568687	3589072	0	3568687	20385
WHITENING TOOTHPASTE COLGATE	Non_withdrawal_event	2009-2013	1	0.99432	-3.79175	0.00547312	1.64523	0.99432	NA	NA	NA	0	NA	NA	NA	1	3568688	3589073	3568687	3589072	0	3568687	20385
WHITENING TOOTHPASTE NATURAL WHITE	Non_withdrawal_event	2009-2013	1	0.99432	-3.79175	0.00547312	1.64523	0.99432	NA	NA	NA	0	NA	NA	NA	1	3568688	3589073	3568687	3589072	0	3568687	20385
WHOLE EGG	Non_withdrawal_event	2009-2013	1	0.99432	-3.79175	0.00547312	1.64523	0.99432	NA	NA	NA	0	NA	NA	NA	1	3568688	3589073	3568687	3589072	0	3568687	20385
WHOLE EGG ALLERGENIC EXTRACT	Non_withdrawal_event	2009-2013	1	0.99432	-3.79175	0.00547312	1.64523	0.99432	NA	NA	NA	0	NA	NA	NA	1	3568688	3589073	3568687	3589072	0	3568687	20385
WICK MEDINAIT_	Non_withdrawal_event	2009-2013	1	0.99432	-3.79175	0.00547312	1.64523	0.99432	NA	NA	NA	0	NA	NA	NA	1	3568688	3589073	3568687	3589072	0	3568687	20385
WIDECILLIN	Non_withdrawal_event	2009-2013	1	0.99432	-3.79175	0.00547312	1.64523	0.99432	NA	NA	NA	0	NA	NA	NA	1	3568688	3589073	3568687	3589072	0	3568687	20385
WILD YAM	Non_withdrawal_event	2009-2013	1	0.99432	-3.79175	0.00547312	1.64523	0.99432	NA	NA	NA	0	NA	NA	NA	1	3568688	3589073	3568687	3589072	0	3568687	20385
WINRHO ADF	Non_withdrawal_event	2009-2013	1	0.99432	-3.79175	0.00547312	1.64523	0.99432	NA	NA	NA	0	NA	NA	NA	1	3568688	3589073	3568687	3589072	0	3568687	20385
WIRELESS	Non_withdrawal_event	2009-2013	1	0.99432	-3.79175	0.00547312	1.64523	0.99432	NA	NA	NA	0	NA	NA	NA	1	3568688	3589073	3568687	3589072	0	3568687	20385
WOCKHARDT UK PRAMIPEXOLE	Non_withdrawal_event	2009-2013	1	0.99432	-3.79175	0.00547312	1.64523	0.99432	NA	NA	NA	0	NA	NA	NA	1	3568688	3589073	3568687	3589072	0	3568687	20385
WODKA	Non_withdrawal_event	2009-2013	1	0.99432	-3.79175	0.00547312	1.64523	0.99432	NA	NA	NA	0	NA	NA	NA	1	3568688	3589073	3568687	3589072	0	3568687	20385
WOMANS STIMULANT LAXATIVE BISAC PL DEVELOPMENTS WESTBURY, NY	Non_withdrawal_event	2009-2013	1	0.99432	-3.79175	0.00547312	1.64523	0.99432	NA	NA	NA	0	NA	NA	NA	1	3568688	3589073	3568687	3589072	0	3568687	20385
WOMENS VITAMINS	Non_withdrawal_event	2009-2013	1	0.99432	-3.79175	0.00547312	1.64523	0.99432	NA	NA	NA	0	NA	NA	NA	1	3568688	3589073	3568687	3589072	0	3568687	20385
WOMENS COATED	Non_withdrawal_event	2009-2013	1	0.99432	-3.79175	0.00547312	1.64523	0.99432	NA	NA	NA	0	NA	NA	NA	1	3568688	3589073	3568687	3589072	0	3568687	20385
WOMENS ACTIVE MIND_BODY	Non_withdrawal_event	2009-2013	1	0.99432	-3.79175	0.00547312	1.64523	0.99432	NA	NA	NA	0	NA	NA	NA	1	3568688	3589073	3568687	3589072	0	3568687	20385
WOMENS DAILY	Non_withdrawal_event	2009-2013	1	0.99432	-3.79175	0.00547312	1.64523	0.99432	NA	NA	NA	0	NA	NA	NA	1	3568688	3589073	3568687	3589072	0	3568687	20385
WOMENS HAIR REGROWTH TREATMENT % MINOXIDIL CVS PHARMACY	Non_withdrawal_event	2009-2013	1	0.99432	-3.79175	0.00547312	1.64523	0.99432	NA	NA	NA	0	NA	NA	NA	1	3568688	3589073	3568687	3589072	0	3568687	20385
WRAFTON EFFERVESCENT ACTIVE SUBSTANCE: CITRIC ACID, MAGNESIUM SULPHATE,	Non_withdrawal_event	2009-2013	1	0.99432	-3.79175	0.00547312	1.64523	0.99432	NA	NA	NA	0	NA	NA	NA	1	3568688	3589073	3568687	3589072	0	3568687	20385
WX	Non_withdrawal_event	2009-2013	1	0.99432	-3.79175	0.00547312	1.64523	0.99432	NA	NA	NA	0	NA	NA	NA	1	3568688	3589073	3568687	3589072	0	3568687	20385
WYSTAMM	Non_withdrawal_event	2009-2013	1	0.99432	-3.79175	0.00547312	1.64523	0.99432	NA	NA	NA	0	NA	NA	NA	1	3568688	3589073	3568687	3589072	0	3568687	20385
WYTENSIN	Non_withdrawal_event	2009-2013	1	0.99432	-3.79175	0.00547312	1.64523	0.99432	NA	NA	NA	0	NA	NA	NA	1	3568688	3589073	3568687	3589072	0	3568687	20385
X OGEL ENFANT GINGIVAL	Non_withdrawal_event	2009-2013	1	0.99432	-3.79175	0.00547312	1.64523	0.99432	NA	NA	NA	0	NA	NA	NA	1	3568688	3589073	3568687	3589072	0	3568687	20385
XALACOM EYE	Non_withdrawal_event	2009-2013	1	0.99432	-3.79175	0.00547312	1.64523	0.99432	NA	NA	NA	0	NA	NA	NA	1	3568688	3589073	3568687	3589072	0	3568687	20385
XALACON	Non_withdrawal_event	2009-2013	1	0.99432	-3.79175	0.00547312	1.64523	0.99432	NA	NA	NA	0	NA	NA	NA	1	3568688	3589073	3568687	3589072	0	3568687	20385
XANTINON	Non_withdrawal_event	2009-2013	1	0.99432	-3.79175	0.00547312	1.64523	0.99432	NA	NA	NA	0	NA	NA	NA	1	3568688	3589073	3568687	3589072	0	3568687	20385
XC PENITE FREE	Non_withdrawal_event	2009-2013	1	0.99432	-3.79175	0.00547312	1.64523	0.99432	NA	NA	NA	0	NA	NA	NA	1	3568688	3589073	3568687	3589072	0	3568687	20385
XEBAZINE TETRABENAZINE)	Non_withdrawal_event	2009-2013	1	0.99432	-3.79175	0.00547312	1.64523	0.99432	NA	NA	NA	0	NA	NA	NA	1	3568688	3589073	3568687	3589072	0	3568687	20385
XEDOMIN	Non_withdrawal_event	2009-2013	1	0.99432	-3.79175	0.00547312	1.64523	0.99432	NA	NA	NA	0	NA	NA	NA	1	3568688	3589073	3568687	3589072	0	3568687	20385
XELLANZ	Non_withdrawal_event	2009-2013	1	0.99432	-3.79175	0.00547312	1.64523	0.99432	NA	NA	NA	0	NA	NA	NA	1	3568688	3589073	3568687	3589072	0	3568687	20385
XELODA GENERTECH	Non_withdrawal_event	2009-2013	1	0.99432	-3.79175	0.00547312	1.64523	0.99432	NA	NA	NA	0	NA	NA	NA	1	3568688	3589073	3568687	3589072	0	3568687	20385
XELODA M	Non_withdrawal_event	2009-2013	1	0.99432	-3.79175	0.00547312	1.64523	0.99432	NA	NA	NA	0	NA	NA	NA	1	3568688	3589073	3568687	3589072	0	3568687	20385
XELODA NOT PROVIDED	Non_withdrawal_event	2009-2013	1	0.99432	-3.79175	0.00547312	1.64523	0.99432	NA	NA	NA	0	NA	NA	NA	1	3568688	3589073	3568687	3589072	0	3568687	20385
XENADRINE NOT )	Non_withdrawal_event	2009-2013	1	0.99432	-3.79175	0.00547312	1.64523	0.99432	NA	NA	NA	0	NA	NA	NA	1	3568688	3589073	3568687	3589072	0	3568687	20385
XENADRINE RFA_01521201/	Non_withdrawal_event	2009-2013	1	0.99432	-3.79175	0.00547312	1.64523	0.99432	NA	NA	NA	0	NA	NA	NA	1	3568688	3589073	3568687	3589072	0	3568687	20385
XENAZINER	Non_withdrawal_event	2009-2013	1	0.99432	-3.79175	0.00547312	1.64523	0.99432	NA	NA	NA	0	NA	NA	NA	1	3568688	3589073	3568687	3589072	0	3568687	20385
XENZINE	Non_withdrawal_event	2009-2013	1	0.99432	-3.79175	0.00547312	1.64523	0.99432	NA	NA	NA	0	NA	NA	NA	1	3568688	3589073	3568687	3589072	0	3568687	20385
XEPILON	Non_withdrawal_event	2009-2013	1	0.99432	-3.79175	0.00547312	1.64523	0.99432	NA	NA	NA	0	NA	NA	NA	1	3568688	3589073	3568687	3589072	0	3568687	20385
XETER	Non_withdrawal_event	2009-2013	1	0.99432	-3.79175	0.00547312	1.64523	0.99432	NA	NA	NA	0	NA	NA	NA	1	3568688	3589073	3568687	3589072	0	3568687	20385
XIA YAO SAN JIA JIAN	Non_withdrawal_event	2009-2013	1	0.99432	-3.79175	0.00547312	1.64523	0.99432	NA	NA	NA	0	NA	NA	NA	1	3568688	3589073	3568687	3589072	0	3568687	20385
XIAFLEX CLOSTRADIAL COLLAGENASE)	Non_withdrawal_event	2009-2013	1	0.99432	-3.79175	0.00547312	1.64523	0.99432	NA	NA	NA	0	NA	NA	NA	1	3568688	3589073	3568687	3589072	0	3568687	20385
XICAM NASAL SPRAY DONT KNOW XICAM	Non_withdrawal_event	2009-2013	1	0.99432	-3.79175	0.00547312	1.64523	0.99432	NA	NA	NA	0	NA	NA	NA	1	3568688	3589073	3568687	3589072	0	3568687	20385
XIENCE V EVEROLIMUS STENT ABBOTT	Non_withdrawal_event	2009-2013	1	0.99432	-3.79175	0.00547312	1.64523	0.99432	NA	NA	NA	0	NA	NA	NA	1	3568688	3589073	3568687	3589072	0	3568687	20385
XIENCE V STENT ABBOTT VASCULAR	Non_withdrawal_event	2009-2013	1	0.99432	-3.79175	0.00547312	1.64523	0.99432	NA	NA	NA	0	NA	NA	NA	1	3568688	3589073	3568687	3589072	0	3568687	20385
XINKANG	Non_withdrawal_event	2009-2013	1	0.99432	-3.79175	0.00547312	1.64523	0.99432	NA	NA	NA	0	NA	NA	NA	1	3568688	3589073	3568687	3589072	0	3568687	20385
XINKESHU	Non_withdrawal_event	2009-2013	1	0.99432	-3.79175	0.00547312	1.64523	0.99432	NA	NA	NA	0	NA	NA	NA	1	3568688	3589073	3568687	3589072	0	3568687	20385
XIPAMID BETA	Non_withdrawal_event	2009-2013	1	0.99432	-3.79175	0.00547312	1.64523	0.99432	NA	NA	NA	0	NA	NA	NA	1	3568688	3589073	3568687	3589072	0	3568687	20385
XJADE	Non_withdrawal_event	2009-2013	1	0.99432	-3.79175	0.00547312	1.64523	0.99432	NA	NA	NA	0	NA	NA	NA	1	3568688	3589073	3568687	3589072	0	3568687	20385
XL_CABOZANTINIB	Non_withdrawal_event	2009-2013	1	0.99432	-3.79175	0.00547312	1.64523	0.99432	NA	NA	NA	0	NA	NA	NA	1	3568688	3589073	3568687	3589072	0	3568687	20385
XOEPENEX	Non_withdrawal_event	2009-2013	1	0.99432	-3.79175	0.00547312	1.64523	0.99432	NA	NA	NA	0	NA	NA	NA	1	3568688	3589073	3568687	3589072	0	3568687	20385
XRAY CONTRAST AGENT	Non_withdrawal_event	2009-2013	1	0.99432	-3.79175	0.00547312	1.64523	0.99432	NA	NA	NA	0	NA	NA	NA	1	3568688	3589073	3568687	3589072	0	3568687	20385
XTANDI FORMULATION	Non_withdrawal_event	2009-2013	1	0.99432	-3.79175	0.00547312	1.64523	0.99432	NA	NA	NA	0	NA	NA	NA	1	3568688	3589073	3568687	3589072	0	3568687	20385
XTANDI QD	Non_withdrawal_event	2009-2013	1	0.99432	-3.79175	0.00547312	1.64523	0.99432	NA	NA	NA	0	NA	NA	NA	1	3568688	3589073	3568687	3589072	0	3568687	20385
XTANE	Non_withdrawal_event	2009-2013	1	0.99432	-3.79175	0.00547312	1.64523	0.99432	NA	NA	NA	0	NA	NA	NA	1	3568688	3589073	3568687	3589072	0	3568687	20385
XTREME TRIM	Non_withdrawal_event	2009-2013	1	0.99432	-3.79175	0.00547312	1.64523	0.99432	NA	NA	NA	0	NA	NA	NA	1	3568688	3589073	3568687	3589072	0	3568687	20385
XTTRIUM RINSE	Non_withdrawal_event	2009-2013	1	0.99432	-3.79175	0.00547312	1.64523	0.99432	NA	NA	NA	0	NA	NA	NA	1	3568688	3589073	3568687	3589072	0	3568687	20385
XUZAL	Non_withdrawal_event	2009-2013	1	0.99432	-3.79175	0.00547312	1.64523	0.99432	NA	NA	NA	0	NA	NA	NA	1	3568688	3589073	3568687	3589072	0	3568687	20385
XWENAZINE	Non_withdrawal_event	2009-2013	1	0.99432	-3.79175	0.00547312	1.64523	0.99432	NA	NA	NA	0	NA	NA	NA	1	3568688	3589073	3568687	3589072	0	3568687	20385
XYDEP	Non_withdrawal_event	2009-2013	1	0.99432	-3.79175	0.00547312	1.64523	0.99432	NA	NA	NA	0	NA	NA	NA	1	3568688	3589073	3568687	3589072	0	3568687	20385
XYLOCAIN ADRENALIN	Non_withdrawal_event	2009-2013	1	0.99432	-3.79175	0.00547312	1.64523	0.99432	NA	NA	NA	0	NA	NA	NA	1	3568688	3589073	3568687	3589072	0	3568687	20385
XYLOCAIN DENTAL ADRENALIN	Non_withdrawal_event	2009-2013	1	0.99432	-3.79175	0.00547312	1.64523	0.99432	NA	NA	NA	0	NA	NA	NA	1	3568688	3589073	3568687	3589072	0	3568687	20385
XYLOCAINE DENTAL	Non_withdrawal_event	2009-2013	1	0.99432	-3.79175	0.00547312	1.64523	0.99432	NA	NA	NA	0	NA	NA	NA	1	3568688	3589073	3568687	3589072	0	3568687	20385
XYLOCAINE SYRINGE	Non_withdrawal_event	2009-2013	1	0.99432	-3.79175	0.00547312	1.64523	0.99432	NA	NA	NA	0	NA	NA	NA	1	3568688	3589073	3568687	3589072	0	3568687	20385
XYLOCAINEMPF_EPINEPHRINE	Non_withdrawal_event	2009-2013	1	0.99432	-3.79175	0.00547312	1.64523	0.99432	NA	NA	NA	0	NA	NA	NA	1	3568688	3589073	3568687	3589072	0	3568687	20385
XYLOCAINE_ADENALINE	Non_withdrawal_event	2009-2013	1	0.99432	-3.79175	0.00547312	1.64523	0.99432	NA	NA	NA	0	NA	NA	NA	1	3568688	3589073	3568687	3589072	0	3568687	20385
XYLOMETAZOLINE NASA	Non_withdrawal_event	2009-2013	1	0.99432	-3.79175	0.00547312	1.64523	0.99432	NA	NA	NA	0	NA	NA	NA	1	3568688	3589073	3568687	3589072	0	3568687	20385
XYLONOR PELLETS	Non_withdrawal_event	2009-2013	1	0.99432	-3.79175	0.00547312	1.64523	0.99432	NA	NA	NA	0	NA	NA	NA	1	3568688	3589073	3568687	3589072	0	3568687	20385
XYLOPLYIN	Non_withdrawal_event	2009-2013	1	0.99432	-3.79175	0.00547312	1.64523	0.99432	NA	NA	NA	0	NA	NA	NA	1	3568688	3589073	3568687	3589072	0	3568687	20385
XYNGULARCORE ACCELERATE	Non_withdrawal_event	2009-2013	1	0.99432	-3.79175	0.00547312	1.64523	0.99432	NA	NA	NA	0	NA	NA	NA	1	3568688	3589073	3568687	3589072	0	3568687	20385
YA	Non_withdrawal_event	2009-2013	1	0.99432	-3.79175	0.00547312	1.64523	0.99432	NA	NA	NA	0	NA	NA	NA	1	3568688	3589073	3568687	3589072	0	3568687	20385
YAMIN BAYER	Non_withdrawal_event	2009-2013	1	0.99432	-3.79175	0.00547312	1.64523	0.99432	NA	NA	NA	0	NA	NA	NA	1	3568688	3589073	3568687	3589072	0	3568687	20385
YASHIDA	Non_withdrawal_event	2009-2013	1	0.99432	-3.79175	0.00547312	1.64523	0.99432	NA	NA	NA	0	NA	NA	NA	1	3568688	3589073	3568687	3589072	0	3568687	20385
YAZZ	Non_withdrawal_event	2009-2013	1	0.99432	-3.79175	0.00547312	1.64523	0.99432	NA	NA	NA	0	NA	NA	NA	1	3568688	3589073	3568687	3589072	0	3568687	20385
YAZ_4	Non_withdrawal_event	2009-2013	1	0.99432	-3.79175	0.00547312	1.64523	0.99432	NA	NA	NA	0	NA	NA	NA	1	3568688	3589073	3568687	3589072	0	3568687	20385
YEAST INFECTION MEDICATION	Non_withdrawal_event	2009-2013	1	0.99432	-3.79175	0.00547312	1.64523	0.99432	NA	NA	NA	0	NA	NA	NA	1	3568688	3589073	3568687	3589072	0	3568687	20385
YEAST INFECTION NATURES CURE	Non_withdrawal_event	2009-2013	1	0.99432	-3.79175	0.00547312	1.64523	0.99432	NA	NA	NA	0	NA	NA	NA	1	3568688	3589073	3568687	3589072	0	3568687	20385
YELLOW FEVER	Non_withdrawal_event	2009-2013	1	0.99432	-3.79175	0.00547312	1.64523	0.99432	NA	NA	NA	0	NA	NA	NA	1	3568688	3589073	3568687	3589072	0	3568687	20385
YELLOW FEVER VIRUS	Non_withdrawal_event	2009-2013	1	0.99432	-3.79175	0.00547312	1.64523	0.99432	NA	NA	NA	0	NA	NA	NA	1	3568688	3589073	3568687	3589072	0	3568687	20385
YELLOW JACKET PROTEIN VENOM	Non_withdrawal_event	2009-2013	1	0.99432	-3.79175	0.00547312	1.64523	0.99432	NA	NA	NA	0	NA	NA	NA	1	3568688	3589073	3568687	3589072	0	3568687	20385
YELLOW SOFT PARAFFIN ACTIVE SUBSTANCES YELLOW SOFT PARAFFIN	Non_withdrawal_event	2009-2013	1	0.99432	-3.79175	0.00547312	1.64523	0.99432	NA	NA	NA	0	NA	NA	NA	1	3568688	3589073	3568687	3589072	0	3568687	20385
YERVOY KG BMS	Non_withdrawal_event	2009-2013	1	0.99432	-3.79175	0.00547312	1.64523	0.99432	NA	NA	NA	0	NA	NA	NA	1	3568688	3589073	3568687	3589072	0	3568687	20385
YIN XIN YE	Non_withdrawal_event	2009-2013	1	0.99432	-3.79175	0.00547312	1.64523	0.99432	NA	NA	NA	0	NA	NA	NA	1	3568688	3589073	3568687	3589072	0	3568687	20385
YIRA	Non_withdrawal_event	2009-2013	1	0.99432	-3.79175	0.00547312	1.64523	0.99432	NA	NA	NA	0	NA	NA	NA	1	3568688	3589073	3568687	3589072	0	3568687	20385
YOGURT	Non_withdrawal_event	2009-2013	1	0.99432	-3.79175	0.00547312	1.64523	0.99432	NA	NA	NA	0	NA	NA	NA	1	3568688	3589073	3568687	3589072	0	3568687	20385
YOHIMBE	Non_withdrawal_event	2009-2013	1	0.99432	-3.79175	0.00547312	1.64523	0.99432	NA	NA	NA	0	NA	NA	NA	1	3568688	3589073	3568687	3589072	0	3568687	20385
YOKIKANSAN (HERBAL EXTRACT )	Non_withdrawal_event	2009-2013	1	0.99432	-3.79175	0.00547312	1.64523	0.99432	NA	NA	NA	0	NA	NA	NA	1	3568688	3589073	3568687	3589072	0	3568687	20385
YONELIS	Non_withdrawal_event	2009-2013	1	0.99432	-3.79175	0.00547312	1.64523	0.99432	NA	NA	NA	0	NA	NA	NA	1	3568688	3589073	3568687	3589072	0	3568687	20385
YTTRIUM Y EPRATUZUMAB TETRAXETAN	Non_withdrawal_event	2009-2013	1	0.99432	-3.79175	0.00547312	1.64523	0.99432	NA	NA	NA	0	NA	NA	NA	1	3568688	3589073	3568687	3589072	0	3568687	20385
YVANSE	Non_withdrawal_event	2009-2013	1	0.99432	-3.79175	0.00547312	1.64523	0.99432	NA	NA	NA	0	NA	NA	NA	1	3568688	3589073	3568687	3589072	0	3568687	20385
Z PAK MERRICK	Non_withdrawal_event	2009-2013	1	0.99432	-3.79175	0.00547312	1.64523	0.99432	NA	NA	NA	0	NA	NA	NA	1	3568688	3589073	3568687	3589072	0	3568687	20385
ZACTIMA DAILY	Non_withdrawal_event	2009-2013	1	0.99432	-3.79175	0.00547312	1.64523	0.99432	NA	NA	NA	0	NA	NA	NA	1	3568688	3589073	3568687	3589072	0	3568687	20385
ZACTOS PIOGLITAZONE	Non_withdrawal_event	2009-2013	1	0.99432	-3.79175	0.00547312	1.64523	0.99432	NA	NA	NA	0	NA	NA	NA	1	3568688	3589073	3568687	3589072	0	3568687	20385
ZADITEN ZA_	Non_withdrawal_event	2009-2013	1	0.99432	-3.79175	0.00547312	1.64523	0.99432	NA	NA	NA	0	NA	NA	NA	1	3568688	3589073	3568687	3589072	0	3568687	20385
ZALDAIR	Non_withdrawal_event	2009-2013	1	0.99432	-3.79175	0.00547312	1.64523	0.99432	NA	NA	NA	0	NA	NA	NA	1	3568688	3589073	3568687	3589072	0	3568687	20385
ZALERG	Non_withdrawal_event	2009-2013	1	0.99432	-3.79175	0.00547312	1.64523	0.99432	NA	NA	NA	0	NA	NA	NA	1	3568688	3589073	3568687	3589072	0	3568687	20385
ZALTOPROFEN ZALTOPROFEN)	Non_withdrawal_event	2009-2013	1	0.99432	-3.79175	0.00547312	1.64523	0.99432	NA	NA	NA	0	NA	NA	NA	1	3568688	3589073	3568687	3589072	0	3568687	20385
ZAMENE COMPRIMIDOS COMPRIMIDOS	Non_withdrawal_event	2009-2013	1	0.99432	-3.79175	0.00547312	1.64523	0.99432	NA	NA	NA	0	NA	NA	NA	1	3568688	3589073	3568687	3589072	0	3568687	20385
ZAMICTA	Non_withdrawal_event	2009-2013	1	0.99432	-3.79175	0.00547312	1.64523	0.99432	NA	NA	NA	0	NA	NA	NA	1	3568688	3589073	3568687	3589072	0	3568687	20385
ZANAX	Non_withdrawal_event	2009-2013	1	0.99432	-3.79175	0.00547312	1.64523	0.99432	NA	NA	NA	0	NA	NA	NA	1	3568688	3589073	3568687	3589072	0	3568687	20385
ZANEPID	Non_withdrawal_event	2009-2013	1	0.99432	-3.79175	0.00547312	1.64523	0.99432	NA	NA	NA	0	NA	NA	NA	1	3568688	3589073	3568687	3589072	0	3568687	20385
ZANIDIP COMPRIM? PELLICUL?	Non_withdrawal_event	2009-2013	1	0.99432	-3.79175	0.00547312	1.64523	0.99432	NA	NA	NA	0	NA	NA	NA	1	3568688	3589073	3568687	3589072	0	3568687	20385
ZANIDIP LERCANIDIPINE	Non_withdrawal_event	2009-2013	1	0.99432	-3.79175	0.00547312	1.64523	0.99432	NA	NA	NA	0	NA	NA	NA	1	3568688	3589073	3568687	3589072	0	3568687	20385
ZANTAB	Non_withdrawal_event	2009-2013	1	0.99432	-3.79175	0.00547312	1.64523	0.99432	NA	NA	NA	0	NA	NA	NA	1	3568688	3589073	3568687	3589072	0	3568687	20385
ZANTACPPI OMEPRAZOLE BOEHRINGER INGELHEIM	Non_withdrawal_event	2009-2013	1	0.99432	-3.79175	0.00547312	1.64523	0.99432	NA	NA	NA	0	NA	NA	NA	1	3568688	3589073	3568687	3589072	0	3568687	20385
ZANTAX BOEHRINGER INGELHEIM	Non_withdrawal_event	2009-2013	1	0.99432	-3.79175	0.00547312	1.64523	0.99432	NA	NA	NA	0	NA	NA	NA	1	3568688	3589073	3568687	3589072	0	3568687	20385
ZANTEC	Non_withdrawal_event	2009-2013	1	0.99432	-3.79175	0.00547312	1.64523	0.99432	NA	NA	NA	0	NA	NA	NA	1	3568688	3589073	3568687	3589072	0	3568687	20385
ZANTIPRIDE	Non_withdrawal_event	2009-2013	1	0.99432	-3.79175	0.00547312	1.64523	0.99432	NA	NA	NA	0	NA	NA	NA	1	3568688	3589073	3568687	3589072	0	3568687	20385
ZAP ZOLINZA	Non_withdrawal_event	2009-2013	1	0.99432	-3.79175	0.00547312	1.64523	0.99432	NA	NA	NA	0	NA	NA	NA	1	3568688	3589073	3568687	3589072	0	3568687	20385
ZARAH 0.	Non_withdrawal_event	2009-2013	1	0.99432	-3.79175	0.00547312	1.64523	0.99432	NA	NA	NA	0	NA	NA	NA	1	3568688	3589073	3568687	3589072	0	3568687	20385
ZARAH DROSPIR_ETH. ESTRADIOL 0.	Non_withdrawal_event	2009-2013	1	0.99432	-3.79175	0.00547312	1.64523	0.99432	NA	NA	NA	0	NA	NA	NA	1	3568688	3589073	3568687	3589072	0	3568687	20385
ZARATOR FILMCOATED	Non_withdrawal_event	2009-2013	1	0.99432	-3.79175	0.00547312	1.64523	0.99432	NA	NA	NA	0	NA	NA	NA	1	3568688	3589073	3568687	3589072	0	3568687	20385
ZARFIRLUKAST	Non_withdrawal_event	2009-2013	1	0.99432	-3.79175	0.00547312	1.64523	0.99432	NA	NA	NA	0	NA	NA	NA	1	3568688	3589073	3568687	3589072	0	3568687	20385
ZARGUS	Non_withdrawal_event	2009-2013	1	0.99432	-3.79175	0.00547312	1.64523	0.99432	NA	NA	NA	0	NA	NA	NA	1	3568688	3589073	3568687	3589072	0	3568687	20385
ZAVESC	Non_withdrawal_event	2009-2013	1	0.99432	-3.79175	0.00547312	1.64523	0.99432	NA	NA	NA	0	NA	NA	NA	1	3568688	3589073	3568687	3589072	0	3568687	20385
ZAZOLE VAGINAL PHARMADERM	Non_withdrawal_event	2009-2013	1	0.99432	-3.79175	0.00547312	1.64523	0.99432	NA	NA	NA	0	NA	NA	NA	1	3568688	3589073	3568687	3589072	0	3568687	20385
ZD HYDROGEN	Non_withdrawal_event	2009-2013	1	0.99432	-3.79175	0.00547312	1.64523	0.99432	NA	NA	NA	0	NA	NA	NA	1	3568688	3589073	3568687	3589072	0	3568687	20385
ZDXF	Non_withdrawal_event	2009-2013	1	0.99432	-3.79175	0.00547312	1.64523	0.99432	NA	NA	NA	0	NA	NA	NA	1	3568688	3589073	3568687	3589072	0	3568687	20385
ZEEFIX	Non_withdrawal_event	2009-2013	1	0.99432	-3.79175	0.00547312	1.64523	0.99432	NA	NA	NA	0	NA	NA	NA	1	3568688	3589073	3568687	3589072	0	3568687	20385
ZEFLOPTO	Non_withdrawal_event	2009-2013	1	0.99432	-3.79175	0.00547312	1.64523	0.99432	NA	NA	NA	0	NA	NA	NA	1	3568688	3589073	3568687	3589072	0	3568687	20385
ZEFTERA	Non_withdrawal_event	2009-2013	1	0.99432	-3.79175	0.00547312	1.64523	0.99432	NA	NA	NA	0	NA	NA	NA	1	3568688	3589073	3568687	3589072	0	3568687	20385
ZEGRID	Non_withdrawal_event	2009-2013	1	0.99432	-3.79175	0.00547312	1.64523	0.99432	NA	NA	NA	0	NA	NA	NA	1	3568688	3589073	3568687	3589072	0	3568687	20385
ZEMPLAR MCGML , FT VIAL	Non_withdrawal_event	2009-2013	1	0.99432	-3.79175	0.00547312	1.64523	0.99432	NA	NA	NA	0	NA	NA	NA	1	3568688	3589073	3568687	3589072	0	3568687	20385
ZEMPLAR TORRERX	Non_withdrawal_event	2009-2013	1	0.99432	-3.79175	0.00547312	1.64523	0.99432	NA	NA	NA	0	NA	NA	NA	1	3568688	3589073	3568687	3589072	0	3568687	20385
ZENAVAN	Non_withdrawal_event	2009-2013	1	0.99432	-3.79175	0.00547312	1.64523	0.99432	NA	NA	NA	0	NA	NA	NA	1	3568688	3589073	3568687	3589072	0	3568687	20385
ZENHALE COPD	Non_withdrawal_event	2009-2013	1	0.99432	-3.79175	0.00547312	1.64523	0.99432	NA	NA	NA	0	NA	NA	NA	1	3568688	3589073	3568687	3589072	0	3568687	20385
ZENTROPIL TABLETTEN	Non_withdrawal_event	2009-2013	1	0.99432	-3.79175	0.00547312	1.64523	0.99432	NA	NA	NA	0	NA	NA	NA	1	3568688	3589073	3568687	3589072	0	3568687	20385
ZEOSA	Non_withdrawal_event	2009-2013	1	0.99432	-3.79175	0.00547312	1.64523	0.99432	NA	NA	NA	0	NA	NA	NA	1	3568688	3589073	3568687	3589072	0	3568687	20385
ZEOSA NORETHINDRONE	Non_withdrawal_event	2009-2013	1	0.99432	-3.79175	0.00547312	1.64523	0.99432	NA	NA	NA	0	NA	NA	NA	1	3568688	3589073	3568687	3589072	0	3568687	20385
ZEPOSE	Non_withdrawal_event	2009-2013	1	0.99432	-3.79175	0.00547312	1.64523	0.99432	NA	NA	NA	0	NA	NA	NA	1	3568688	3589073	3568687	3589072	0	3568687	20385
ZESTROMIN	Non_withdrawal_event	2009-2013	1	0.99432	-3.79175	0.00547312	1.64523	0.99432	NA	NA	NA	0	NA	NA	NA	1	3568688	3589073	3568687	3589072	0	3568687	20385
ZESTRYL	Non_withdrawal_event	2009-2013	1	0.99432	-3.79175	0.00547312	1.64523	0.99432	NA	NA	NA	0	NA	NA	NA	1	3568688	3589073	3568687	3589072	0	3568687	20385
ZETIL	Non_withdrawal_event	2009-2013	1	0.99432	-3.79175	0.00547312	1.64523	0.99432	NA	NA	NA	0	NA	NA	NA	1	3568688	3589073	3568687	3589072	0	3568687	20385
ZETIR	Non_withdrawal_event	2009-2013	1	0.99432	-3.79175	0.00547312	1.64523	0.99432	NA	NA	NA	0	NA	NA	NA	1	3568688	3589073	3568687	3589072	0	3568687	20385
ZETRA	Non_withdrawal_event	2009-2013	1	0.99432	-3.79175	0.00547312	1.64523	0.99432	NA	NA	NA	0	NA	NA	NA	1	3568688	3589073	3568687	3589072	0	3568687	20385
ZEVALIN THERAPY	Non_withdrawal_event	2009-2013	1	0.99432	-3.79175	0.00547312	1.64523	0.99432	NA	NA	NA	0	NA	NA	NA	1	3568688	3589073	3568687	3589072	0	3568687	20385
ZGESIC	Non_withdrawal_event	2009-2013	1	0.99432	-3.79175	0.00547312	1.64523	0.99432	NA	NA	NA	0	NA	NA	NA	1	3568688	3589073	3568687	3589072	0	3568687	20385
ZI CAM	Non_withdrawal_event	2009-2013	1	0.99432	-3.79175	0.00547312	1.64523	0.99432	NA	NA	NA	0	NA	NA	NA	1	3568688	3589073	3568687	3589072	0	3568687	20385
ZIACAM COLD REMEDY NASAL	Non_withdrawal_event	2009-2013	1	0.99432	-3.79175	0.00547312	1.64523	0.99432	NA	NA	NA	0	NA	NA	NA	1	3568688	3589073	3568687	3589072	0	3568687	20385
ZIACAM NASAL	Non_withdrawal_event	2009-2013	1	0.99432	-3.79175	0.00547312	1.64523	0.99432	NA	NA	NA	0	NA	NA	NA	1	3568688	3589073	3568687	3589072	0	3568687	20385
ZIACAM NASAL SPRAY	Non_withdrawal_event	2009-2013	1	0.99432	-3.79175	0.00547312	1.64523	0.99432	NA	NA	NA	0	NA	NA	NA	1	3568688	3589073	3568687	3589072	0	3568687	20385
ZIACAM NASAL SPRAY WHITE BOTTLE	Non_withdrawal_event	2009-2013	1	0.99432	-3.79175	0.00547312	1.64523	0.99432	NA	NA	NA	0	NA	NA	NA	1	3568688	3589073	3568687	3589072	0	3568687	20385
ZIACAM NASAL SWABS UNSURE UNSURE	Non_withdrawal_event	2009-2013	1	0.99432	-3.79175	0.00547312	1.64523	0.99432	NA	NA	NA	0	NA	NA	NA	1	3568688	3589073	3568687	3589072	0	3568687	20385
ZICAL NASAL	Non_withdrawal_event	2009-2013	1	0.99432	-3.79175	0.00547312	1.64523	0.99432	NA	NA	NA	0	NA	NA	NA	1	3568688	3589073	3568687	3589072	0	3568687	20385
ZICAMHOMEOPATHIC_	Non_withdrawal_event	2009-2013	1	0.99432	-3.79175	0.00547312	1.64523	0.99432	NA	NA	NA	0	NA	NA	NA	1	3568688	3589073	3568687	3589072	0	3568687	20385
ZICAM_SWABS MATRIXX	Non_withdrawal_event	2009-2013	1	0.99432	-3.79175	0.00547312	1.64523	0.99432	NA	NA	NA	0	NA	NA	NA	1	3568688	3589073	3568687	3589072	0	3568687	20385
ZICAN NASAL	Non_withdrawal_event	2009-2013	1	0.99432	-3.79175	0.00547312	1.64523	0.99432	NA	NA	NA	0	NA	NA	NA	1	3568688	3589073	3568687	3589072	0	3568687	20385
ZICAN PRODUCT	Non_withdrawal_event	2009-2013	1	0.99432	-3.79175	0.00547312	1.64523	0.99432	NA	NA	NA	0	NA	NA	NA	1	3568688	3589073	3568687	3589072	0	3568687	20385
ZICONITIDE	Non_withdrawal_event	2009-2013	1	0.99432	-3.79175	0.00547312	1.64523	0.99432	NA	NA	NA	0	NA	NA	NA	1	3568688	3589073	3568687	3589072	0	3568687	20385
ZICRON	Non_withdrawal_event	2009-2013	1	0.99432	-3.79175	0.00547312	1.64523	0.99432	NA	NA	NA	0	NA	NA	NA	1	3568688	3589073	3568687	3589072	0	3568687	20385
ZIDER	Non_withdrawal_event	2009-2013	1	0.99432	-3.79175	0.00547312	1.64523	0.99432	NA	NA	NA	0	NA	NA	NA	1	3568688	3589073	3568687	3589072	0	3568687	20385
ZIDOVUDING_LAMIVUDINE	Non_withdrawal_event	2009-2013	1	0.99432	-3.79175	0.00547312	1.64523	0.99432	NA	NA	NA	0	NA	NA	NA	1	3568688	3589073	3568687	3589072	0	3568687	20385
ZIENAM AMPOULE	Non_withdrawal_event	2009-2013	1	0.99432	-3.79175	0.00547312	1.64523	0.99432	NA	NA	NA	0	NA	NA	NA	1	3568688	3589073	3568687	3589072	0	3568687	20385
ZIENAM GR	Non_withdrawal_event	2009-2013	1	0.99432	-3.79175	0.00547312	1.64523	0.99432	NA	NA	NA	0	NA	NA	NA	1	3568688	3589073	3568687	3589072	0	3568687	20385
ZIENT	Non_withdrawal_event	2009-2013	1	0.99432	-3.79175	0.00547312	1.64523	0.99432	NA	NA	NA	0	NA	NA	NA	1	3568688	3589073	3568687	3589072	0	3568687	20385
ZILDEM	Non_withdrawal_event	2009-2013	1	0.99432	-3.79175	0.00547312	1.64523	0.99432	NA	NA	NA	0	NA	NA	NA	1	3568688	3589073	3568687	3589072	0	3568687	20385
ZIMMER PAIN DROP	Non_withdrawal_event	2009-2013	1	0.99432	-3.79175	0.00547312	1.64523	0.99432	NA	NA	NA	0	NA	NA	NA	1	3568688	3589073	3568687	3589072	0	3568687	20385
ZIMMER PAIN PUMP	Non_withdrawal_event	2009-2013	1	0.99432	-3.79175	0.00547312	1.64523	0.99432	NA	NA	NA	0	NA	NA	NA	1	3568688	3589073	3568687	3589072	0	3568687	20385
ZIMMER SORENSON PAIN PUMP	Non_withdrawal_event	2009-2013	1	0.99432	-3.79175	0.00547312	1.64523	0.99432	NA	NA	NA	0	NA	NA	NA	1	3568688	3589073	3568687	3589072	0	3568687	20385
ZIMMER SORENSON PAIN PUMP INTRA-ARTICULAR	Non_withdrawal_event	2009-2013	1	0.99432	-3.79175	0.00547312	1.64523	0.99432	NA	NA	NA	0	NA	NA	NA	1	3568688	3589073	3568687	3589072	0	3568687	20385
ZINC COLD REMEDY SPRAY CVS	Non_withdrawal_event	2009-2013	1	0.99432	-3.79175	0.00547312	1.64523	0.99432	NA	NA	NA	0	NA	NA	NA	1	3568688	3589073	3568687	3589072	0	3568687	20385
ZINC COLD THERAPY QUICK MELTS ZINCUM ACETICUM X ZINCUM	Non_withdrawal_event	2009-2013	1	0.99432	-3.79175	0.00547312	1.64523	0.99432	NA	NA	NA	0	NA	NA	NA	1	3568688	3589073	3568687	3589072	0	3568687	20385
ZINCATE	Non_withdrawal_event	2009-2013	1	0.99432	-3.79175	0.00547312	1.64523	0.99432	NA	NA	NA	0	NA	NA	NA	1	3568688	3589073	3568687	3589072	0	3568687	20385
ZINGO	Non_withdrawal_event	2009-2013	1	0.99432	-3.79175	0.00547312	1.64523	0.99432	NA	NA	NA	0	NA	NA	NA	1	3568688	3589073	3568687	3589072	0	3568687	20385
ZINK	Non_withdrawal_event	2009-2013	1	0.99432	-3.79175	0.00547312	1.64523	0.99432	NA	NA	NA	0	NA	NA	NA	1	3568688	3589073	3568687	3589072	0	3568687	20385
ZINTREPID	Non_withdrawal_event	2009-2013	1	0.99432	-3.79175	0.00547312	1.64523	0.99432	NA	NA	NA	0	NA	NA	NA	1	3568688	3589073	3568687	3589072	0	3568687	20385
ZIPFIZ ENERGY EXTRACT	Non_withdrawal_event	2009-2013	1	0.99432	-3.79175	0.00547312	1.64523	0.99432	NA	NA	NA	0	NA	NA	NA	1	3568688	3589073	3568687	3589072	0	3568687	20385
ZIPRUSIDONE DR	Non_withdrawal_event	2009-2013	1	0.99432	-3.79175	0.00547312	1.64523	0.99432	NA	NA	NA	0	NA	NA	NA	1	3568688	3589073	3568687	3589072	0	3568687	20385
ZIPZOC	Non_withdrawal_event	2009-2013	1	0.99432	-3.79175	0.00547312	1.64523	0.99432	NA	NA	NA	0	NA	NA	NA	1	3568688	3589073	3568687	3589072	0	3568687	20385
ZITRAVAL	Non_withdrawal_event	2009-2013	1	0.99432	-3.79175	0.00547312	1.64523	0.99432	NA	NA	NA	0	NA	NA	NA	1	3568688	3589073	3568687	3589072	0	3568687	20385
ZOALDEX	Non_withdrawal_event	2009-2013	1	0.99432	-3.79175	0.00547312	1.64523	0.99432	NA	NA	NA	0	NA	NA	NA	1	3568688	3589073	3568687	3589072	0	3568687	20385
ZODEN	Non_withdrawal_event	2009-2013	1	0.99432	-3.79175	0.00547312	1.64523	0.99432	NA	NA	NA	0	NA	NA	NA	1	3568688	3589073	3568687	3589072	0	3568687	20385
ZOFENIL DUO	Non_withdrawal_event	2009-2013	1	0.99432	-3.79175	0.00547312	1.64523	0.99432	NA	NA	NA	0	NA	NA	NA	1	3568688	3589073	3568687	3589072	0	3568687	20385
ZOLAFREN	Non_withdrawal_event	2009-2013	1	0.99432	-3.79175	0.00547312	1.64523	0.99432	NA	NA	NA	0	NA	NA	NA	1	3568688	3589073	3568687	3589072	0	3568687	20385
ZOLDORM	Non_withdrawal_event	2009-2013	1	0.99432	-3.79175	0.00547312	1.64523	0.99432	NA	NA	NA	0	NA	NA	NA	1	3568688	3589073	3568687	3589072	0	3568687	20385
ZOLEDRONATE $1TS	Non_withdrawal_event	2009-2013	1	0.99432	-3.79175	0.00547312	1.64523	0.99432	NA	NA	NA	0	NA	NA	NA	1	3568688	3589073	3568687	3589072	0	3568687	20385
ZOLINDRONIC ACID	Non_withdrawal_event	2009-2013	1	0.99432	-3.79175	0.00547312	1.64523	0.99432	NA	NA	NA	0	NA	NA	NA	1	3568688	3589073	3568687	3589072	0	3568687	20385
ZOLIPEM	Non_withdrawal_event	2009-2013	1	0.99432	-3.79175	0.00547312	1.64523	0.99432	NA	NA	NA	0	NA	NA	NA	1	3568688	3589073	3568687	3589072	0	3568687	20385
ZOLNOR	Non_withdrawal_event	2009-2013	1	0.99432	-3.79175	0.00547312	1.64523	0.99432	NA	NA	NA	0	NA	NA	NA	1	3568688	3589073	3568687	3589072	0	3568687	20385
ZOLNOR OMESARTAN	Non_withdrawal_event	2009-2013	1	0.99432	-3.79175	0.00547312	1.64523	0.99432	NA	NA	NA	0	NA	NA	NA	1	3568688	3589073	3568687	3589072	0	3568687	20385
ZOLODRONIC ACID NORVARTIS	Non_withdrawal_event	2009-2013	1	0.99432	-3.79175	0.00547312	1.64523	0.99432	NA	NA	NA	0	NA	NA	NA	1	3568688	3589073	3568687	3589072	0	3568687	20385
ZOLPEDEM	Non_withdrawal_event	2009-2013	1	0.99432	-3.79175	0.00547312	1.64523	0.99432	NA	NA	NA	0	NA	NA	NA	1	3568688	3589073	3568687	3589072	0	3568687	20385
ZOLPIDIEM	Non_withdrawal_event	2009-2013	1	0.99432	-3.79175	0.00547312	1.64523	0.99432	NA	NA	NA	0	NA	NA	NA	1	3568688	3589073	3568687	3589072	0	3568687	20385
ZOLPIEM	Non_withdrawal_event	2009-2013	1	0.99432	-3.79175	0.00547312	1.64523	0.99432	NA	NA	NA	0	NA	NA	NA	1	3568688	3589073	3568687	3589072	0	3568687	20385
ZOLTUM_(NOT )	Non_withdrawal_event	2009-2013	1	0.99432	-3.79175	0.00547312	1.64523	0.99432	NA	NA	NA	0	NA	NA	NA	1	3568688	3589073	3568687	3589072	0	3568687	20385
ZOMACTON NOT )	Non_withdrawal_event	2009-2013	1	0.99432	-3.79175	0.00547312	1.64523	0.99432	NA	NA	NA	0	NA	NA	NA	1	3568688	3589073	3568687	3589072	0	3568687	20385
ZONDAR	Non_withdrawal_event	2009-2013	1	0.99432	-3.79175	0.00547312	1.64523	0.99432	NA	NA	NA	0	NA	NA	NA	1	3568688	3589073	3568687	3589072	0	3568687	20385
ZONE BAR	Non_withdrawal_event	2009-2013	1	0.99432	-3.79175	0.00547312	1.64523	0.99432	NA	NA	NA	0	NA	NA	NA	1	3568688	3589073	3568687	3589072	0	3568687	20385
ZONESAIMED	Non_withdrawal_event	2009-2013	1	0.99432	-3.79175	0.00547312	1.64523	0.99432	NA	NA	NA	0	NA	NA	NA	1	3568688	3589073	3568687	3589072	0	3568687	20385
ZOPIMED	Non_withdrawal_event	2009-2013	1	0.99432	-3.79175	0.00547312	1.64523	0.99432	NA	NA	NA	0	NA	NA	NA	1	3568688	3589073	3568687	3589072	0	3568687	20385
ZOPONEX	Non_withdrawal_event	2009-2013	1	0.99432	-3.79175	0.00547312	1.64523	0.99432	NA	NA	NA	0	NA	NA	NA	1	3568688	3589073	3568687	3589072	0	3568687	20385
ZOREM	Non_withdrawal_event	2009-2013	1	0.99432	-3.79175	0.00547312	1.64523	0.99432	NA	NA	NA	0	NA	NA	NA	1	3568688	3589073	3568687	3589072	0	3568687	20385
ZOSTAVAX MERCK SHAR	Non_withdrawal_event	2009-2013	1	0.99432	-3.79175	0.00547312	1.64523	0.99432	NA	NA	NA	0	NA	NA	NA	1	3568688	3589073	3568687	3589072	0	3568687	20385
ZOSTAVEX	Non_withdrawal_event	2009-2013	1	0.99432	-3.79175	0.00547312	1.64523	0.99432	NA	NA	NA	0	NA	NA	NA	1	3568688	3589073	3568687	3589072	0	3568687	20385
ZOSTER IMMUNOGLOBULIN	Non_withdrawal_event	2009-2013	1	0.99432	-3.79175	0.00547312	1.64523	0.99432	NA	NA	NA	0	NA	NA	NA	1	3568688	3589073	3568687	3589072	0	3568687	20385
ZOSTER VACCINE	Non_withdrawal_event	2009-2013	1	0.99432	-3.79175	0.00547312	1.64523	0.99432	NA	NA	NA	0	NA	NA	NA	1	3568688	3589073	3568687	3589072	0	3568687	20385
ZOSTRIX ANALGESIC	Non_withdrawal_event	2009-2013	1	0.99432	-3.79175	0.00547312	1.64523	0.99432	NA	NA	NA	0	NA	NA	NA	1	3568688	3589073	3568687	3589072	0	3568687	20385
ZOTRAN	Non_withdrawal_event	2009-2013	1	0.99432	-3.79175	0.00547312	1.64523	0.99432	NA	NA	NA	0	NA	NA	NA	1	3568688	3589073	3568687	3589072	0	3568687	20385
ZOV	Non_withdrawal_event	2009-2013	1	0.99432	-3.79175	0.00547312	1.64523	0.99432	NA	NA	NA	0	NA	NA	NA	1	3568688	3589073	3568687	3589072	0	3568687	20385
ZOVICREM LABIAL	Non_withdrawal_event	2009-2013	1	0.99432	-3.79175	0.00547312	1.64523	0.99432	NA	NA	NA	0	NA	NA	NA	1	3568688	3589073	3568687	3589072	0	3568687	20385
ZOVIRAX ACICLOVIR)	Non_withdrawal_event	2009-2013	1	0.99432	-3.79175	0.00547312	1.64523	0.99432	NA	NA	NA	0	NA	NA	NA	1	3568688	3589073	3568687	3589072	0	3568687	20385
ZOZTAVAX VACCINE VIAL	Non_withdrawal_event	2009-2013	1	0.99432	-3.79175	0.00547312	1.64523	0.99432	NA	NA	NA	0	NA	NA	NA	1	3568688	3589073	3568687	3589072	0	3568687	20385
ZPAK NDC	Non_withdrawal_event	2009-2013	1	0.99432	-3.79175	0.00547312	1.64523	0.99432	NA	NA	NA	0	NA	NA	NA	1	3568688	3589073	3568687	3589072	0	3568687	20385
ZPAK US	Non_withdrawal_event	2009-2013	1	0.99432	-3.79175	0.00547312	1.64523	0.99432	NA	NA	NA	0	NA	NA	NA	1	3568688	3589073	3568687	3589072	0	3568687	20385
ZPAK ZITHROMYCIN	Non_withdrawal_event	2009-2013	1	0.99432	-3.79175	0.00547312	1.64523	0.99432	NA	NA	NA	0	NA	NA	NA	1	3568688	3589073	3568687	3589072	0	3568687	20385
ZUCLOPENTIXOL	Non_withdrawal_event	2009-2013	1	0.99432	-3.79175	0.00547312	1.64523	0.99432	NA	NA	NA	0	NA	NA	NA	1	3568688	3589073	3568687	3589072	0	3568687	20385
ZUMERON	Non_withdrawal_event	2009-2013	1	0.99432	-3.79175	0.00547312	1.64523	0.99432	NA	NA	NA	0	NA	NA	NA	1	3568688	3589073	3568687	3589072	0	3568687	20385
ZUVAMOR	Non_withdrawal_event	2009-2013	1	0.99432	-3.79175	0.00547312	1.64523	0.99432	NA	NA	NA	0	NA	NA	NA	1	3568688	3589073	3568687	3589072	0	3568687	20385
ZYCAM NASAL SPAY MATRIX	Non_withdrawal_event	2009-2013	1	0.99432	-3.79175	0.00547312	1.64523	0.99432	NA	NA	NA	0	NA	NA	NA	1	3568688	3589073	3568687	3589072	0	3568687	20385
ZYCAM NASAL ZINCOM GLUCONICUM X ZYCAM	Non_withdrawal_event	2009-2013	1	0.99432	-3.79175	0.00547312	1.64523	0.99432	NA	NA	NA	0	NA	NA	NA	1	3568688	3589073	3568687	3589072	0	3568687	20385
ZYCAM NASEL SPRAY	Non_withdrawal_event	2009-2013	1	0.99432	-3.79175	0.00547312	1.64523	0.99432	NA	NA	NA	0	NA	NA	NA	1	3568688	3589073	3568687	3589072	0	3568687	20385
ZYCAM NOSE	Non_withdrawal_event	2009-2013	1	0.99432	-3.79175	0.00547312	1.64523	0.99432	NA	NA	NA	0	NA	NA	NA	1	3568688	3589073	3568687	3589072	0	3568687	20385
ZYCAM PLACE ON TONGUE	Non_withdrawal_event	2009-2013	1	0.99432	-3.79175	0.00547312	1.64523	0.99432	NA	NA	NA	0	NA	NA	NA	1	3568688	3589073	3568687	3589072	0	3568687	20385
ZYCAM SPRAY	Non_withdrawal_event	2009-2013	1	0.99432	-3.79175	0.00547312	1.64523	0.99432	NA	NA	NA	0	NA	NA	NA	1	3568688	3589073	3568687	3589072	0	3568687	20385
ZYCLARA CRE7 MEDISES	Non_withdrawal_event	2009-2013	1	0.99432	-3.79175	0.00547312	1.64523	0.99432	NA	NA	NA	0	NA	NA	NA	1	3568688	3589073	3568687	3589072	0	3568687	20385
ZYKLOLAT EYE	Non_withdrawal_event	2009-2013	1	0.99432	-3.79175	0.00547312	1.64523	0.99432	NA	NA	NA	0	NA	NA	NA	1	3568688	3589073	3568687	3589072	0	3568687	20385
ZYMAXID TM	Non_withdrawal_event	2009-2013	1	0.99432	-3.79175	0.00547312	1.64523	0.99432	NA	NA	NA	0	NA	NA	NA	1	3568688	3589073	3568687	3589072	0	3568687	20385
ZYMELIN	Non_withdrawal_event	2009-2013	1	0.99432	-3.79175	0.00547312	1.64523	0.99432	NA	NA	NA	0	NA	NA	NA	1	3568688	3589073	3568687	3589072	0	3568687	20385
ZYPRALEX PROMAZINE BAD CONCENTRATION, CONSCIOUSNESS	Non_withdrawal_event	2009-2013	1	0.99432	-3.79175	0.00547312	1.64523	0.99432	NA	NA	NA	0	NA	NA	NA	1	3568688	3589073	3568687	3589072	0	3568687	20385
ZYRETEC	Non_withdrawal_event	2009-2013	1	0.99432	-3.79175	0.00547312	1.64523	0.99432	NA	NA	NA	0	NA	NA	NA	1	3568688	3589073	3568687	3589072	0	3568687	20385
ZYTRIM	Non_withdrawal_event	2009-2013	1	0.99432	-3.79175	0.00547312	1.64523	0.99432	NA	NA	NA	0	NA	NA	NA	1	3568688	3589073	3568687	3589072	0	3568687	20385
ZYVESTA	Non_withdrawal_event	2009-2013	1	0.99432	-3.79175	0.00547312	1.64523	0.99432	NA	NA	NA	0	NA	NA	NA	1	3568688	3589073	3568687	3589072	0	3568687	20385
ZYVOXID NOT )	Non_withdrawal_event	2009-2013	1	0.99432	-3.79175	0.00547312	1.64523	0.99432	NA	NA	NA	0	NA	NA	NA	1	3568688	3589073	3568687	3589072	0	3568687	20385
ZYXEM	Non_withdrawal_event	2009-2013	1	0.99432	-3.79175	0.00547312	1.64523	0.99432	NA	NA	NA	0	NA	NA	NA	1	3568688	3589073	3568687	3589072	0	3568687	20385
ZZDABIGATRAN	Non_withdrawal_event	2009-2013	1	0.99432	-3.79175	0.00547312	1.64523	0.99432	NA	NA	NA	0	NA	NA	NA	1	3568688	3589073	3568687	3589072	0	3568687	20385
ZZZQUIL NIHTTIME SLEEPAID	Non_withdrawal_event	2009-2013	1	0.99432	-3.79175	0.00547312	1.64523	0.99432	NA	NA	NA	0	NA	NA	NA	1	3568688	3589073	3568687	3589072	0	3568687	20385
ZZZQUILL	Non_withdrawal_event	2009-2013	1	0.99432	-3.79175	0.00547312	1.64523	0.99432	NA	NA	NA	0	NA	NA	NA	1	3568688	3589073	3568687	3589072	0	3568687	20385
ZZZQULL NIGHTTIME SLEEPAID	Non_withdrawal_event	2009-2013	1	0.99432	-3.79175	0.00547312	1.64523	0.99432	NA	NA	NA	0	NA	NA	NA	1	3568688	3589073	3568687	3589072	0	3568687	20385
^	Non_withdrawal_event	2009-2013	1	0.99432	-3.79175	0.00547312	1.64523	0.99432	NA	NA	NA	0	NA	NA	NA	1	3568688	3589073	3568687	3589072	0	3568687	20385
_CALENDULA	Non_withdrawal_event	2009-2013	1	0.99432	-3.79175	0.00547312	1.64523	0.99432	NA	NA	NA	0	NA	NA	NA	1	3568688	3589073	3568687	3589072	0	3568687	20385
_D ZINC OZ - DIAPER RASH GOLD STANDARD PRO	Non_withdrawal_event	2009-2013	1	0.99432	-3.79175	0.00547312	1.64523	0.99432	NA	NA	NA	0	NA	NA	NA	1	3568688	3589073	3568687	3589072	0	3568687	20385
_DEXTROSE W_V) IP	Non_withdrawal_event	2009-2013	1	0.99432	-3.79175	0.00547312	1.64523	0.99432	NA	NA	NA	0	NA	NA	NA	1	3568688	3589073	3568687	3589072	0	3568687	20385
_MAGNESIUM ASPARTATE	Non_withdrawal_event	2009-2013	1	0.99432	-3.79175	0.00547312	1.64523	0.99432	NA	NA	NA	0	NA	NA	NA	1	3568688	3589073	3568687	3589072	0	3568687	20385
_NEPHEW ALCOHOL SWABS TRIAD GROUP	Non_withdrawal_event	2009-2013	1	0.99432	-3.79175	0.00547312	1.64523	0.99432	NA	NA	NA	0	NA	NA	NA	1	3568688	3589073	3568687	3589072	0	3568687	20385
_NEPHEW SKIN PREP PAD	Non_withdrawal_event	2009-2013	1	0.99432	-3.79175	0.00547312	1.64523	0.99432	NA	NA	NA	0	NA	NA	NA	1	3568688	3589073	3568687	3589072	0	3568687	20385
_SODIUM	Non_withdrawal_event	2009-2013	1	0.99432	-3.79175	0.00547312	1.64523	0.99432	NA	NA	NA	0	NA	NA	NA	1	3568688	3589073	3568687	3589072	0	3568687	20385
_SUCROSE	Non_withdrawal_event	2009-2013	1	0.99432	-3.79175	0.00547312	1.64523	0.99432	NA	NA	NA	0	NA	NA	NA	1	3568688	3589073	3568687	3589072	0	3568687	20385
ACABEL	Non_withdrawal_event	2009-2013	1	0.99432	-3.79175	0.00547312	1.64523	0.99432	NA	NA	NA	0	NA	NA	NA	1	3568688	3589073	3568687	3589072	0	3568687	20385
ACETAMINOPHENBUTALBITAL_CODEINE	Non_withdrawal_event	2009-2013	1	0.99432	-3.79175	0.00547312	1.64523	0.99432	NA	NA	NA	0	NA	NA	NA	1	3568688	3589073	3568687	3589072	0	3568687	20385
ACETYLSALICYLIC ACID CAFFEINE_PARACETAMOL	Non_withdrawal_event	2009-2013	1	0.99432	-3.79175	0.00547312	1.64523	0.99432	NA	NA	NA	0	NA	NA	NA	1	3568688	3589073	3568687	3589072	0	3568687	20385
ACETYLSALICYLIC ACIDCAFFEINE_PARACETAMOL	Non_withdrawal_event	2009-2013	1	0.99432	-3.79175	0.00547312	1.64523	0.99432	NA	NA	NA	0	NA	NA	NA	1	3568688	3589073	3568687	3589072	0	3568687	20385
ACETYLSALICYLSYRE	Non_withdrawal_event	2009-2013	1	0.99432	-3.79175	0.00547312	1.64523	0.99432	NA	NA	NA	0	NA	NA	NA	1	3568688	3589073	3568687	3589072	0	3568687	20385
ADACEL	Non_withdrawal_event	2009-2013	1	0.99432	-3.79175	0.00547312	1.64523	0.99432	NA	NA	NA	0	NA	NA	NA	1	3568688	3589073	3568687	3589072	0	3568687	20385
ADDBACK THERAPY	Non_withdrawal_event	2009-2013	1	0.99432	-3.79175	0.00547312	1.64523	0.99432	NA	NA	NA	0	NA	NA	NA	1	3568688	3589073	3568687	3589072	0	3568687	20385
ADIZEMXL	Non_withdrawal_event	2009-2013	1	0.99432	-3.79175	0.00547312	1.64523	0.99432	NA	NA	NA	0	NA	NA	NA	1	3568688	3589073	3568687	3589072	0	3568687	20385
ADVATE UI POLVO Y DISOLVENTE PARA SOLUCIN INYECTABLE	Non_withdrawal_event	2009-2013	1	0.99432	-3.79175	0.00547312	1.64523	0.99432	NA	NA	NA	0	NA	NA	NA	1	3568688	3589073	3568687	3589072	0	3568687	20385
ADVIL_IBUPROFEN	Non_withdrawal_event	2009-2013	1	0.99432	-3.79175	0.00547312	1.64523	0.99432	NA	NA	NA	0	NA	NA	NA	1	3568688	3589073	3568687	3589072	0	3568687	20385
AFONGIL	Non_withdrawal_event	2009-2013	1	0.99432	-3.79175	0.00547312	1.64523	0.99432	NA	NA	NA	0	NA	NA	NA	1	3568688	3589073	3568687	3589072	0	3568687	20385
ALBINTERFERON ALFAB	Non_withdrawal_event	2009-2013	1	0.99432	-3.79175	0.00547312	1.64523	0.99432	NA	NA	NA	0	NA	NA	NA	1	3568688	3589073	3568687	3589072	0	3568687	20385
ALDOSPIRONE	Non_withdrawal_event	2009-2013	1	0.99432	-3.79175	0.00547312	1.64523	0.99432	NA	NA	NA	0	NA	NA	NA	1	3568688	3589073	3568687	3589072	0	3568687	20385
ALENTHUS	Non_withdrawal_event	2009-2013	1	0.99432	-3.79175	0.00547312	1.64523	0.99432	NA	NA	NA	0	NA	NA	NA	1	3568688	3589073	3568687	3589072	0	3568687	20385
ALGIDOL	Non_withdrawal_event	2009-2013	1	0.99432	-3.79175	0.00547312	1.64523	0.99432	NA	NA	NA	0	NA	NA	NA	1	3568688	3589073	3568687	3589072	0	3568687	20385
ALIGN DIETARY SUPPLEMENT	Non_withdrawal_event	2009-2013	1	0.99432	-3.79175	0.00547312	1.64523	0.99432	NA	NA	NA	0	NA	NA	NA	1	3568688	3589073	3568687	3589072	0	3568687	20385
ALKASELTZER PLUS COLD_FLU FORMULA_COMBI DA	Non_withdrawal_event	2009-2013	1	0.99432	-3.79175	0.00547312	1.64523	0.99432	NA	NA	NA	0	NA	NA	NA	1	3568688	3589073	3568687	3589072	0	3568687	20385
ALKOHOL	Non_withdrawal_event	2009-2013	1	0.99432	-3.79175	0.00547312	1.64523	0.99432	NA	NA	NA	0	NA	NA	NA	1	3568688	3589073	3568687	3589072	0	3568687	20385
ALLEGODIL AUGENTROPFEN	Non_withdrawal_event	2009-2013	1	0.99432	-3.79175	0.00547312	1.64523	0.99432	NA	NA	NA	0	NA	NA	NA	1	3568688	3589073	3568687	3589072	0	3568687	20385
ALLERCLEAR	Non_withdrawal_event	2009-2013	1	0.99432	-3.79175	0.00547312	1.64523	0.99432	NA	NA	NA	0	NA	NA	NA	1	3568688	3589073	3568687	3589072	0	3568687	20385
ALLESTRA	Non_withdrawal_event	2009-2013	1	0.99432	-3.79175	0.00547312	1.64523	0.99432	NA	NA	NA	0	NA	NA	NA	1	3568688	3589073	3568687	3589072	0	3568687	20385
ALLOPURINOLO	Non_withdrawal_event	2009-2013	1	0.99432	-3.79175	0.00547312	1.64523	0.99432	NA	NA	NA	0	NA	NA	NA	1	3568688	3589073	3568687	3589072	0	3568687	20385
ALPAZOLAM	Non_withdrawal_event	2009-2013	1	0.99432	-3.79175	0.00547312	1.64523	0.99432	NA	NA	NA	0	NA	NA	NA	1	3568688	3589073	3568687	3589072	0	3568687	20385
ALTUZAN	Non_withdrawal_event	2009-2013	1	0.99432	-3.79175	0.00547312	1.64523	0.99432	NA	NA	NA	0	NA	NA	NA	1	3568688	3589073	3568687	3589072	0	3568687	20385
AMLODIPINE AMLODIPINE BESILATE)	Non_withdrawal_event	2009-2013	1	0.99432	-3.79175	0.00547312	1.64523	0.99432	NA	NA	NA	0	NA	NA	NA	1	3568688	3589073	3568687	3589072	0	3568687	20385
AMLODIPINMEPHA	Non_withdrawal_event	2009-2013	1	0.99432	-3.79175	0.00547312	1.64523	0.99432	NA	NA	NA	0	NA	NA	NA	1	3568688	3589073	3568687	3589072	0	3568687	20385
AMLOPIN	Non_withdrawal_event	2009-2013	1	0.99432	-3.79175	0.00547312	1.64523	0.99432	NA	NA	NA	0	NA	NA	NA	1	3568688	3589073	3568687	3589072	0	3568687	20385
AMOXICILIN	Non_withdrawal_event	2009-2013	1	0.99432	-3.79175	0.00547312	1.64523	0.99432	NA	NA	NA	0	NA	NA	NA	1	3568688	3589073	3568687	3589072	0	3568687	20385
AMOXICILLINE ACIDE CLAVULANIQUE	Non_withdrawal_event	2009-2013	1	0.99432	-3.79175	0.00547312	1.64523	0.99432	NA	NA	NA	0	NA	NA	NA	1	3568688	3589073	3568687	3589072	0	3568687	20385
AMOXICILLINRATIOPHARM	Non_withdrawal_event	2009-2013	1	0.99432	-3.79175	0.00547312	1.64523	0.99432	NA	NA	NA	0	NA	NA	NA	1	3568688	3589073	3568687	3589072	0	3568687	20385
AMOXICLLIN_CLAVULANIC ACID	Non_withdrawal_event	2009-2013	1	0.99432	-3.79175	0.00547312	1.64523	0.99432	NA	NA	NA	0	NA	NA	NA	1	3568688	3589073	3568687	3589072	0	3568687	20385
ANAREX	Non_withdrawal_event	2009-2013	1	0.99432	-3.79175	0.00547312	1.64523	0.99432	NA	NA	NA	0	NA	NA	NA	1	3568688	3589073	3568687	3589072	0	3568687	20385
ANDROSTENEDIONE	Non_withdrawal_event	2009-2013	1	0.99432	-3.79175	0.00547312	1.64523	0.99432	NA	NA	NA	0	NA	NA	NA	1	3568688	3589073	3568687	3589072	0	3568687	20385
ANTICOAGULANT DEXTROSE B7898Q	Non_withdrawal_event	2009-2013	1	0.99432	-3.79175	0.00547312	1.64523	0.99432	NA	NA	NA	0	NA	NA	NA	1	3568688	3589073	3568687	3589072	0	3568687	20385
ANTIEMETICS	Non_withdrawal_event	2009-2013	1	0.99432	-3.79175	0.00547312	1.64523	0.99432	NA	NA	NA	0	NA	NA	NA	1	3568688	3589073	3568687	3589072	0	3568687	20385
ARTHRITIS MEDICATIONS	Non_withdrawal_event	2009-2013	1	0.99432	-3.79175	0.00547312	1.64523	0.99432	NA	NA	NA	0	NA	NA	NA	1	3568688	3589073	3568687	3589072	0	3568687	20385
ARTICAINE EPINEPHRINE	Non_withdrawal_event	2009-2013	1	0.99432	-3.79175	0.00547312	1.64523	0.99432	NA	NA	NA	0	NA	NA	NA	1	3568688	3589073	3568687	3589072	0	3568687	20385
ASA PO DAILY	Non_withdrawal_event	2009-2013	1	0.99432	-3.79175	0.00547312	1.64523	0.99432	NA	NA	NA	0	NA	NA	NA	1	3568688	3589073	3568687	3589072	0	3568687	20385
ASPIRINCHLORPHENIRAMINE_PHENYLPROPANOLAMINE	Non_withdrawal_event	2009-2013	1	0.99432	-3.79175	0.00547312	1.64523	0.99432	NA	NA	NA	0	NA	NA	NA	1	3568688	3589073	3568687	3589072	0	3568687	20385
ATOR	Non_withdrawal_event	2009-2013	1	0.99432	-3.79175	0.00547312	1.64523	0.99432	NA	NA	NA	0	NA	NA	NA	1	3568688	3589073	3568687	3589072	0	3568687	20385
BABY ASA	Non_withdrawal_event	2009-2013	1	0.99432	-3.79175	0.00547312	1.64523	0.99432	NA	NA	NA	0	NA	NA	NA	1	3568688	3589073	3568687	3589072	0	3568687	20385
BACILLE CALMETTE GUERIN	Non_withdrawal_event	2009-2013	1	0.99432	-3.79175	0.00547312	1.64523	0.99432	NA	NA	NA	0	NA	NA	NA	1	3568688	3589073	3568687	3589072	0	3568687	20385
BATH	Non_withdrawal_event	2009-2013	1	0.99432	-3.79175	0.00547312	1.64523	0.99432	NA	NA	NA	0	NA	NA	NA	1	3568688	3589073	3568687	3589072	0	3568687	20385
BEATSERON	Non_withdrawal_event	2009-2013	1	0.99432	-3.79175	0.00547312	1.64523	0.99432	NA	NA	NA	0	NA	NA	NA	1	3568688	3589073	3568687	3589072	0	3568687	20385
BEE VENOM	Non_withdrawal_event	2009-2013	1	0.99432	-3.79175	0.00547312	1.64523	0.99432	NA	NA	NA	0	NA	NA	NA	1	3568688	3589073	3568687	3589072	0	3568687	20385
BENZONATE	Non_withdrawal_event	2009-2013	1	0.99432	-3.79175	0.00547312	1.64523	0.99432	NA	NA	NA	0	NA	NA	NA	1	3568688	3589073	3568687	3589072	0	3568687	20385
BETACOMFORT	Non_withdrawal_event	2009-2013	1	0.99432	-3.79175	0.00547312	1.64523	0.99432	NA	NA	NA	0	NA	NA	NA	1	3568688	3589073	3568687	3589072	0	3568687	20385
BETOPTICS	Non_withdrawal_event	2009-2013	1	0.99432	-3.79175	0.00547312	1.64523	0.99432	NA	NA	NA	0	NA	NA	NA	1	3568688	3589073	3568687	3589072	0	3568687	20385
BICANORM	Non_withdrawal_event	2009-2013	1	0.99432	-3.79175	0.00547312	1.64523	0.99432	NA	NA	NA	0	NA	NA	NA	1	3568688	3589073	3568687	3589072	0	3568687	20385
BISCALUTAMIDE	Non_withdrawal_event	2009-2013	1	0.99432	-3.79175	0.00547312	1.64523	0.99432	NA	NA	NA	0	NA	NA	NA	1	3568688	3589073	3568687	3589072	0	3568687	20385
BISOPROLOLO FUMARATO	Non_withdrawal_event	2009-2013	1	0.99432	-3.79175	0.00547312	1.64523	0.99432	NA	NA	NA	0	NA	NA	NA	1	3568688	3589073	3568687	3589072	0	3568687	20385
BLINDED ASENAPINE MALEATEBIPOLAR DISORDER	Non_withdrawal_event	2009-2013	1	0.99432	-3.79175	0.00547312	1.64523	0.99432	NA	NA	NA	0	NA	NA	NA	1	3568688	3589073	3568687	3589072	0	3568687	20385
BLINDED PEGINTERFERON LAMBDA	Non_withdrawal_event	2009-2013	1	0.99432	-3.79175	0.00547312	1.64523	0.99432	NA	NA	NA	0	NA	NA	NA	1	3568688	3589073	3568687	3589072	0	3568687	20385
BLINDED TOBRAMYCIN	Non_withdrawal_event	2009-2013	1	0.99432	-3.79175	0.00547312	1.64523	0.99432	NA	NA	NA	0	NA	NA	NA	1	3568688	3589073	3568687	3589072	0	3568687	20385
BREVIBLOC PREMIXED	Non_withdrawal_event	2009-2013	1	0.99432	-3.79175	0.00547312	1.64523	0.99432	NA	NA	NA	0	NA	NA	NA	1	3568688	3589073	3568687	3589072	0	3568687	20385
BUPIVACINE	Non_withdrawal_event	2009-2013	1	0.99432	-3.79175	0.00547312	1.64523	0.99432	NA	NA	NA	0	NA	NA	NA	1	3568688	3589073	3568687	3589072	0	3568687	20385
BVITAMIN	Non_withdrawal_event	2009-2013	1	0.99432	-3.79175	0.00547312	1.64523	0.99432	NA	NA	NA	0	NA	NA	NA	1	3568688	3589073	3568687	3589072	0	3568687	20385
BYOL COR	Non_withdrawal_event	2009-2013	1	0.99432	-3.79175	0.00547312	1.64523	0.99432	NA	NA	NA	0	NA	NA	NA	1	3568688	3589073	3568687	3589072	0	3568687	20385
CAINES	Non_withdrawal_event	2009-2013	1	0.99432	-3.79175	0.00547312	1.64523	0.99432	NA	NA	NA	0	NA	NA	NA	1	3568688	3589073	3568687	3589072	0	3568687	20385
CALCIUM PHOSPHATEERGOCALCIFEROL	Non_withdrawal_event	2009-2013	1	0.99432	-3.79175	0.00547312	1.64523	0.99432	NA	NA	NA	0	NA	NA	NA	1	3568688	3589073	3568687	3589072	0	3568687	20385
CALCIUM_VITC	Non_withdrawal_event	2009-2013	1	0.99432	-3.79175	0.00547312	1.64523	0.99432	NA	NA	NA	0	NA	NA	NA	1	3568688	3589073	3568687	3589072	0	3568687	20385
CALSIL	Non_withdrawal_event	2009-2013	1	0.99432	-3.79175	0.00547312	1.64523	0.99432	NA	NA	NA	0	NA	NA	NA	1	3568688	3589073	3568687	3589072	0	3568687	20385
CANESTEN CLOTRIMAZOLE THRUSH TREATMENT ONCE PESSARY	Non_withdrawal_event	2009-2013	1	0.99432	-3.79175	0.00547312	1.64523	0.99432	NA	NA	NA	0	NA	NA	NA	1	3568688	3589073	3568687	3589072	0	3568687	20385
CAPTAN	Non_withdrawal_event	2009-2013	1	0.99432	-3.79175	0.00547312	1.64523	0.99432	NA	NA	NA	0	NA	NA	NA	1	3568688	3589073	3568687	3589072	0	3568687	20385
CARDIOVASCULAR	Non_withdrawal_event	2009-2013	1	0.99432	-3.79175	0.00547312	1.64523	0.99432	NA	NA	NA	0	NA	NA	NA	1	3568688	3589073	3568687	3589072	0	3568687	20385
CARERAM	Non_withdrawal_event	2009-2013	1	0.99432	-3.79175	0.00547312	1.64523	0.99432	NA	NA	NA	0	NA	NA	NA	1	3568688	3589073	3568687	3589072	0	3568687	20385
CAUMADIN	Non_withdrawal_event	2009-2013	1	0.99432	-3.79175	0.00547312	1.64523	0.99432	NA	NA	NA	0	NA	NA	NA	1	3568688	3589073	3568687	3589072	0	3568687	20385
CEFTRIAZONE	Non_withdrawal_event	2009-2013	1	0.99432	-3.79175	0.00547312	1.64523	0.99432	NA	NA	NA	0	NA	NA	NA	1	3568688	3589073	3568687	3589072	0	3568687	20385
CEFUROXIM FRESENIUS	Non_withdrawal_event	2009-2013	1	0.99432	-3.79175	0.00547312	1.64523	0.99432	NA	NA	NA	0	NA	NA	NA	1	3568688	3589073	3568687	3589072	0	3568687	20385
CELOCURINE SUXAMETHONIUM )	Non_withdrawal_event	2009-2013	1	0.99432	-3.79175	0.00547312	1.64523	0.99432	NA	NA	NA	0	NA	NA	NA	1	3568688	3589073	3568687	3589072	0	3568687	20385
CETAPHIL MOISTURIZING LOTION	Non_withdrawal_event	2009-2013	1	0.99432	-3.79175	0.00547312	1.64523	0.99432	NA	NA	NA	0	NA	NA	NA	1	3568688	3589073	3568687	3589072	0	3568687	20385
CETERIZINE	Non_withdrawal_event	2009-2013	1	0.99432	-3.79175	0.00547312	1.64523	0.99432	NA	NA	NA	0	NA	NA	NA	1	3568688	3589073	3568687	3589072	0	3568687	20385
CETIRIZIN	Non_withdrawal_event	2009-2013	1	0.99432	-3.79175	0.00547312	1.64523	0.99432	NA	NA	NA	0	NA	NA	NA	1	3568688	3589073	3568687	3589072	0	3568687	20385
CHERRY	Non_withdrawal_event	2009-2013	1	0.99432	-3.79175	0.00547312	1.64523	0.99432	NA	NA	NA	0	NA	NA	NA	1	3568688	3589073	3568687	3589072	0	3568687	20385
CHINESE HERBAL MEDICINES	Non_withdrawal_event	2009-2013	1	0.99432	-3.79175	0.00547312	1.64523	0.99432	NA	NA	NA	0	NA	NA	NA	1	3568688	3589073	3568687	3589072	0	3568687	20385
CHLORAPREP SEPP	Non_withdrawal_event	2009-2013	1	0.99432	-3.79175	0.00547312	1.64523	0.99432	NA	NA	NA	0	NA	NA	NA	1	3568688	3589073	3568687	3589072	0	3568687	20385
CIPROCINAL	Non_withdrawal_event	2009-2013	1	0.99432	-3.79175	0.00547312	1.64523	0.99432	NA	NA	NA	0	NA	NA	NA	1	3568688	3589073	3568687	3589072	0	3568687	20385
CIPROFLOXACIN COATED	Non_withdrawal_event	2009-2013	1	0.99432	-3.79175	0.00547312	1.64523	0.99432	NA	NA	NA	0	NA	NA	NA	1	3568688	3589073	3568687	3589072	0	3568687	20385
CIPROXIN RM	Non_withdrawal_event	2009-2013	1	0.99432	-3.79175	0.00547312	1.64523	0.99432	NA	NA	NA	0	NA	NA	NA	1	3568688	3589073	3568687	3589072	0	3568687	20385
CIPROXINA	Non_withdrawal_event	2009-2013	1	0.99432	-3.79175	0.00547312	1.64523	0.99432	NA	NA	NA	0	NA	NA	NA	1	3568688	3589073	3568687	3589072	0	3568687	20385
CISPLANTIN	Non_withdrawal_event	2009-2013	1	0.99432	-3.79175	0.00547312	1.64523	0.99432	NA	NA	NA	0	NA	NA	NA	1	3568688	3589073	3568687	3589072	0	3568687	20385
CISPLATIN PHARMACIA	Non_withdrawal_event	2009-2013	1	0.99432	-3.79175	0.00547312	1.64523	0.99432	NA	NA	NA	0	NA	NA	NA	1	3568688	3589073	3568687	3589072	0	3568687	20385
CLEAN_CLEAR	Non_withdrawal_event	2009-2013	1	0.99432	-3.79175	0.00547312	1.64523	0.99432	NA	NA	NA	0	NA	NA	NA	1	3568688	3589073	3568687	3589072	0	3568687	20385
CLEAR EYES COMPLETE SYMPTOM RELIEF	Non_withdrawal_event	2009-2013	1	0.99432	-3.79175	0.00547312	1.64523	0.99432	NA	NA	NA	0	NA	NA	NA	1	3568688	3589073	3568687	3589072	0	3568687	20385
CLEARASIL ULTRA RAPID ACTION DAILY FACE WASH	Non_withdrawal_event	2009-2013	1	0.99432	-3.79175	0.00547312	1.64523	0.99432	NA	NA	NA	0	NA	NA	NA	1	3568688	3589073	3568687	3589072	0	3568687	20385
CLINDAHEXAL	Non_withdrawal_event	2009-2013	1	0.99432	-3.79175	0.00547312	1.64523	0.99432	NA	NA	NA	0	NA	NA	NA	1	3568688	3589073	3568687	3589072	0	3568687	20385
CLINDAMYCIN CLINDAMYCIN)	Non_withdrawal_event	2009-2013	1	0.99432	-3.79175	0.00547312	1.64523	0.99432	NA	NA	NA	0	NA	NA	NA	1	3568688	3589073	3568687	3589072	0	3568687	20385
CLOBEX SHAMPOO %	Non_withdrawal_event	2009-2013	1	0.99432	-3.79175	0.00547312	1.64523	0.99432	NA	NA	NA	0	NA	NA	NA	1	3568688	3589073	3568687	3589072	0	3568687	20385
CLOTRIMAZOL	Non_withdrawal_event	2009-2013	1	0.99432	-3.79175	0.00547312	1.64523	0.99432	NA	NA	NA	0	NA	NA	NA	1	3568688	3589073	3568687	3589072	0	3568687	20385
CNS MEDICATIONS	Non_withdrawal_event	2009-2013	1	0.99432	-3.79175	0.00547312	1.64523	0.99432	NA	NA	NA	0	NA	NA	NA	1	3568688	3589073	3568687	3589072	0	3568687	20385
COCILLANAETYFIN	Non_withdrawal_event	2009-2013	1	0.99432	-3.79175	0.00547312	1.64523	0.99432	NA	NA	NA	0	NA	NA	NA	1	3568688	3589073	3568687	3589072	0	3568687	20385
COLGATE BAKING SODA_PEROXIDE WHITENING BRISK	Non_withdrawal_event	2009-2013	1	0.99432	-3.79175	0.00547312	1.64523	0.99432	NA	NA	NA	0	NA	NA	NA	1	3568688	3589073	3568687	3589072	0	3568687	20385
COLTUXIMAB RAVTANSINE	Non_withdrawal_event	2009-2013	1	0.99432	-3.79175	0.00547312	1.64523	0.99432	NA	NA	NA	0	NA	NA	NA	1	3568688	3589073	3568687	3589072	0	3568687	20385
COPAXON	Non_withdrawal_event	2009-2013	1	0.99432	-3.79175	0.00547312	1.64523	0.99432	NA	NA	NA	0	NA	NA	NA	1	3568688	3589073	3568687	3589072	0	3568687	20385
COPPERTONE SUNBLOCK SPRAY SPF	Non_withdrawal_event	2009-2013	1	0.99432	-3.79175	0.00547312	1.64523	0.99432	NA	NA	NA	0	NA	NA	NA	1	3568688	3589073	3568687	3589072	0	3568687	20385
COPPER_SILVER	Non_withdrawal_event	2009-2013	1	0.99432	-3.79175	0.00547312	1.64523	0.99432	NA	NA	NA	0	NA	NA	NA	1	3568688	3589073	3568687	3589072	0	3568687	20385
COSOPTS MONODOSIS	Non_withdrawal_event	2009-2013	1	0.99432	-3.79175	0.00547312	1.64523	0.99432	NA	NA	NA	0	NA	NA	NA	1	3568688	3589073	3568687	3589072	0	3568687	20385
COTRIM FORTERATIOPHARM TABLETTEN	Non_withdrawal_event	2009-2013	1	0.99432	-3.79175	0.00547312	1.64523	0.99432	NA	NA	NA	0	NA	NA	NA	1	3568688	3589073	3568687	3589072	0	3568687	20385
COUMADIN_COUMARIN	Non_withdrawal_event	2009-2013	1	0.99432	-3.79175	0.00547312	1.64523	0.99432	NA	NA	NA	0	NA	NA	NA	1	3568688	3589073	3568687	3589072	0	3568687	20385
CREAMS	Non_withdrawal_event	2009-2013	1	0.99432	-3.79175	0.00547312	1.64523	0.99432	NA	NA	NA	0	NA	NA	NA	1	3568688	3589073	3568687	3589072	0	3568687	20385
CREST	Non_withdrawal_event	2009-2013	1	0.99432	-3.79175	0.00547312	1.64523	0.99432	NA	NA	NA	0	NA	NA	NA	1	3568688	3589073	3568687	3589072	0	3568687	20385
CREST CAVITY PROTECTION	Non_withdrawal_event	2009-2013	1	0.99432	-3.79175	0.00547312	1.64523	0.99432	NA	NA	NA	0	NA	NA	NA	1	3568688	3589073	3568687	3589072	0	3568687	20385
CUTACNYL	Non_withdrawal_event	2009-2013	1	0.99432	-3.79175	0.00547312	1.64523	0.99432	NA	NA	NA	0	NA	NA	NA	1	3568688	3589073	3568687	3589072	0	3568687	20385
CVS ACID REDUCER	Non_withdrawal_event	2009-2013	1	0.99432	-3.79175	0.00547312	1.64523	0.99432	NA	NA	NA	0	NA	NA	NA	1	3568688	3589073	3568687	3589072	0	3568687	20385
CYANOACRYLATE GLUE	Non_withdrawal_event	2009-2013	1	0.99432	-3.79175	0.00547312	1.64523	0.99432	NA	NA	NA	0	NA	NA	NA	1	3568688	3589073	3568687	3589072	0	3568687	20385
DACARBAZINA	Non_withdrawal_event	2009-2013	1	0.99432	-3.79175	0.00547312	1.64523	0.99432	NA	NA	NA	0	NA	NA	NA	1	3568688	3589073	3568687	3589072	0	3568687	20385
DAFLON_	Non_withdrawal_event	2009-2013	1	0.99432	-3.79175	0.00547312	1.64523	0.99432	NA	NA	NA	0	NA	NA	NA	1	3568688	3589073	3568687	3589072	0	3568687	20385
DAKTAGOLD	Non_withdrawal_event	2009-2013	1	0.99432	-3.79175	0.00547312	1.64523	0.99432	NA	NA	NA	0	NA	NA	NA	1	3568688	3589073	3568687	3589072	0	3568687	20385
DATURA STRAMONIUM	Non_withdrawal_event	2009-2013	1	0.99432	-3.79175	0.00547312	1.64523	0.99432	NA	NA	NA	0	NA	NA	NA	1	3568688	3589073	3568687	3589072	0	3568687	20385
DAUNORUBICIN_	Non_withdrawal_event	2009-2013	1	0.99432	-3.79175	0.00547312	1.64523	0.99432	NA	NA	NA	0	NA	NA	NA	1	3568688	3589073	3568687	3589072	0	3568687	20385
DEFLEX	Non_withdrawal_event	2009-2013	1	0.99432	-3.79175	0.00547312	1.64523	0.99432	NA	NA	NA	0	NA	NA	NA	1	3568688	3589073	3568687	3589072	0	3568687	20385
DELFLEX PD	Non_withdrawal_event	2009-2013	1	0.99432	-3.79175	0.00547312	1.64523	0.99432	NA	NA	NA	0	NA	NA	NA	1	3568688	3589073	3568687	3589072	0	3568687	20385
DELSYM CHILDRENS GRAPE	Non_withdrawal_event	2009-2013	1	0.99432	-3.79175	0.00547312	1.64523	0.99432	NA	NA	NA	0	NA	NA	NA	1	3568688	3589073	3568687	3589072	0	3568687	20385
DELSYM GRAPE	Non_withdrawal_event	2009-2013	1	0.99432	-3.79175	0.00547312	1.64523	0.99432	NA	NA	NA	0	NA	NA	NA	1	3568688	3589073	3568687	3589072	0	3568687	20385
DELTAZINE	Non_withdrawal_event	2009-2013	1	0.99432	-3.79175	0.00547312	1.64523	0.99432	NA	NA	NA	0	NA	NA	NA	1	3568688	3589073	3568687	3589072	0	3568687	20385
DEMADEX_	Non_withdrawal_event	2009-2013	1	0.99432	-3.79175	0.00547312	1.64523	0.99432	NA	NA	NA	0	NA	NA	NA	1	3568688	3589073	3568687	3589072	0	3568687	20385
DEMERAL	Non_withdrawal_event	2009-2013	1	0.99432	-3.79175	0.00547312	1.64523	0.99432	NA	NA	NA	0	NA	NA	NA	1	3568688	3589073	3568687	3589072	0	3568687	20385
DEPOPROVERA,	Non_withdrawal_event	2009-2013	1	0.99432	-3.79175	0.00547312	1.64523	0.99432	NA	NA	NA	0	NA	NA	NA	1	3568688	3589073	3568687	3589072	0	3568687	20385
DESIRUDIN	Non_withdrawal_event	2009-2013	1	0.99432	-3.79175	0.00547312	1.64523	0.99432	NA	NA	NA	0	NA	NA	NA	1	3568688	3589073	3568687	3589072	0	3568687	20385
DEURSIL	Non_withdrawal_event	2009-2013	1	0.99432	-3.79175	0.00547312	1.64523	0.99432	NA	NA	NA	0	NA	NA	NA	1	3568688	3589073	3568687	3589072	0	3568687	20385
DEXMETHASONE	Non_withdrawal_event	2009-2013	1	0.99432	-3.79175	0.00547312	1.64523	0.99432	NA	NA	NA	0	NA	NA	NA	1	3568688	3589073	3568687	3589072	0	3568687	20385
DIBOTERMIN ALFA	Non_withdrawal_event	2009-2013	1	0.99432	-3.79175	0.00547312	1.64523	0.99432	NA	NA	NA	0	NA	NA	NA	1	3568688	3589073	3568687	3589072	0	3568687	20385
DICHROMATE	Non_withdrawal_event	2009-2013	1	0.99432	-3.79175	0.00547312	1.64523	0.99432	NA	NA	NA	0	NA	NA	NA	1	3568688	3589073	3568687	3589072	0	3568687	20385
DIGOXINZORI	Non_withdrawal_event	2009-2013	1	0.99432	-3.79175	0.00547312	1.64523	0.99432	NA	NA	NA	0	NA	NA	NA	1	3568688	3589073	3568687	3589072	0	3568687	20385
DIHYDROERGOTAMINE RX 9V8	Non_withdrawal_event	2009-2013	1	0.99432	-3.79175	0.00547312	1.64523	0.99432	NA	NA	NA	0	NA	NA	NA	1	3568688	3589073	3568687	3589072	0	3568687	20385
DIMORF	Non_withdrawal_event	2009-2013	1	0.99432	-3.79175	0.00547312	1.64523	0.99432	NA	NA	NA	0	NA	NA	NA	1	3568688	3589073	3568687	3589072	0	3568687	20385
DIPHENHYDRAMINE CHERRY	Non_withdrawal_event	2009-2013	1	0.99432	-3.79175	0.00547312	1.64523	0.99432	NA	NA	NA	0	NA	NA	NA	1	3568688	3589073	3568687	3589072	0	3568687	20385
DIPHENHYDRAMINEPSEUDOEPHEDRINE	Non_withdrawal_event	2009-2013	1	0.99432	-3.79175	0.00547312	1.64523	0.99432	NA	NA	NA	0	NA	NA	NA	1	3568688	3589073	3568687	3589072	0	3568687	20385
DIPHENOXYLATEATROPINE	Non_withdrawal_event	2009-2013	1	0.99432	-3.79175	0.00547312	1.64523	0.99432	NA	NA	NA	0	NA	NA	NA	1	3568688	3589073	3568687	3589072	0	3568687	20385
DOLOREX_	Non_withdrawal_event	2009-2013	1	0.99432	-3.79175	0.00547312	1.64523	0.99432	NA	NA	NA	0	NA	NA	NA	1	3568688	3589073	3568687	3589072	0	3568687	20385
DORZOLTIMOLOL	Non_withdrawal_event	2009-2013	1	0.99432	-3.79175	0.00547312	1.64523	0.99432	NA	NA	NA	0	NA	NA	NA	1	3568688	3589073	3568687	3589072	0	3568687	20385
DRYSOL DABO-MATIC	Non_withdrawal_event	2009-2013	1	0.99432	-3.79175	0.00547312	1.64523	0.99432	NA	NA	NA	0	NA	NA	NA	1	3568688	3589073	3568687	3589072	0	3568687	20385
DT VAX VACCINE	Non_withdrawal_event	2009-2013	1	0.99432	-3.79175	0.00547312	1.64523	0.99432	NA	NA	NA	0	NA	NA	NA	1	3568688	3589073	3568687	3589072	0	3568687	20385
DURATEARS	Non_withdrawal_event	2009-2013	1	0.99432	-3.79175	0.00547312	1.64523	0.99432	NA	NA	NA	0	NA	NA	NA	1	3568688	3589073	3568687	3589072	0	3568687	20385
DYE EVANS BLUE	Non_withdrawal_event	2009-2013	1	0.99432	-3.79175	0.00547312	1.64523	0.99432	NA	NA	NA	0	NA	NA	NA	1	3568688	3589073	3568687	3589072	0	3568687	20385
ELASTASE	Non_withdrawal_event	2009-2013	1	0.99432	-3.79175	0.00547312	1.64523	0.99432	NA	NA	NA	0	NA	NA	NA	1	3568688	3589073	3568687	3589072	0	3568687	20385
ELICA	Non_withdrawal_event	2009-2013	1	0.99432	-3.79175	0.00547312	1.64523	0.99432	NA	NA	NA	0	NA	NA	NA	1	3568688	3589073	3568687	3589072	0	3568687	20385
ELIQUIS PFIZERBRISTOL MYERS SQUIBB	Non_withdrawal_event	2009-2013	1	0.99432	-3.79175	0.00547312	1.64523	0.99432	NA	NA	NA	0	NA	NA	NA	1	3568688	3589073	3568687	3589072	0	3568687	20385
ELMEX	Non_withdrawal_event	2009-2013	1	0.99432	-3.79175	0.00547312	1.64523	0.99432	NA	NA	NA	0	NA	NA	NA	1	3568688	3589073	3568687	3589072	0	3568687	20385
EMTRICITABINETENOFOVIR DF	Non_withdrawal_event	2009-2013	1	0.99432	-3.79175	0.00547312	1.64523	0.99432	NA	NA	NA	0	NA	NA	NA	1	3568688	3589073	3568687	3589072	0	3568687	20385
ENLAPRIL	Non_withdrawal_event	2009-2013	1	0.99432	-3.79175	0.00547312	1.64523	0.99432	NA	NA	NA	0	NA	NA	NA	1	3568688	3589073	3568687	3589072	0	3568687	20385
ENOXACIN	Non_withdrawal_event	2009-2013	1	0.99432	-3.79175	0.00547312	1.64523	0.99432	NA	NA	NA	0	NA	NA	NA	1	3568688	3589073	3568687	3589072	0	3568687	20385
EPORATIO	Non_withdrawal_event	2009-2013	1	0.99432	-3.79175	0.00547312	1.64523	0.99432	NA	NA	NA	0	NA	NA	NA	1	3568688	3589073	3568687	3589072	0	3568687	20385
EQUATE TUSSIN CF	Non_withdrawal_event	2009-2013	1	0.99432	-3.79175	0.00547312	1.64523	0.99432	NA	NA	NA	0	NA	NA	NA	1	3568688	3589073	3568687	3589072	0	3568687	20385
ERYTHOMYCIN OPHALMOLIC	Non_withdrawal_event	2009-2013	1	0.99432	-3.79175	0.00547312	1.64523	0.99432	NA	NA	NA	0	NA	NA	NA	1	3568688	3589073	3568687	3589072	0	3568687	20385
ESSENTIAL OILS	Non_withdrawal_event	2009-2013	1	0.99432	-3.79175	0.00547312	1.64523	0.99432	NA	NA	NA	0	NA	NA	NA	1	3568688	3589073	3568687	3589072	0	3568687	20385
EUPANTHOL	Non_withdrawal_event	2009-2013	1	0.99432	-3.79175	0.00547312	1.64523	0.99432	NA	NA	NA	0	NA	NA	NA	1	3568688	3589073	3568687	3589072	0	3568687	20385
EYLEA 0.- REGNERON	Non_withdrawal_event	2009-2013	1	0.99432	-3.79175	0.00547312	1.64523	0.99432	NA	NA	NA	0	NA	NA	NA	1	3568688	3589073	3568687	3589072	0	3568687	20385
EZETROL TABLETTEN	Non_withdrawal_event	2009-2013	1	0.99432	-3.79175	0.00547312	1.64523	0.99432	NA	NA	NA	0	NA	NA	NA	1	3568688	3589073	3568687	3589072	0	3568687	20385
F FLUORODEOXYGLUCOSE	Non_withdrawal_event	2009-2013	1	0.99432	-3.79175	0.00547312	1.64523	0.99432	NA	NA	NA	0	NA	NA	NA	1	3568688	3589073	3568687	3589072	0	3568687	20385
FENTNAYL	Non_withdrawal_event	2009-2013	1	0.99432	-3.79175	0.00547312	1.64523	0.99432	NA	NA	NA	0	NA	NA	NA	1	3568688	3589073	3568687	3589072	0	3568687	20385
FENTYNAL	Non_withdrawal_event	2009-2013	1	0.99432	-3.79175	0.00547312	1.64523	0.99432	NA	NA	NA	0	NA	NA	NA	1	3568688	3589073	3568687	3589072	0	3568687	20385
FILLER	Non_withdrawal_event	2009-2013	1	0.99432	-3.79175	0.00547312	1.64523	0.99432	NA	NA	NA	0	NA	NA	NA	1	3568688	3589073	3568687	3589072	0	3568687	20385
FLOMAX_	Non_withdrawal_event	2009-2013	1	0.99432	-3.79175	0.00547312	1.64523	0.99432	NA	NA	NA	0	NA	NA	NA	1	3568688	3589073	3568687	3589072	0	3568687	20385
FLUORESCEINE	Non_withdrawal_event	2009-2013	1	0.99432	-3.79175	0.00547312	1.64523	0.99432	NA	NA	NA	0	NA	NA	NA	1	3568688	3589073	3568687	3589072	0	3568687	20385
FLUOROMETHOLONE EYEDROPS	Non_withdrawal_event	2009-2013	1	0.99432	-3.79175	0.00547312	1.64523	0.99432	NA	NA	NA	0	NA	NA	NA	1	3568688	3589073	3568687	3589072	0	3568687	20385
FLUOROURACILE ACCORD	Non_withdrawal_event	2009-2013	1	0.99432	-3.79175	0.00547312	1.64523	0.99432	NA	NA	NA	0	NA	NA	NA	1	3568688	3589073	3568687	3589072	0	3568687	20385
FLUOROURACILE WINTHROP	Non_withdrawal_event	2009-2013	1	0.99432	-3.79175	0.00547312	1.64523	0.99432	NA	NA	NA	0	NA	NA	NA	1	3568688	3589073	3568687	3589072	0	3568687	20385
FLUVOXAMINA EG	Non_withdrawal_event	2009-2013	1	0.99432	-3.79175	0.00547312	1.64523	0.99432	NA	NA	NA	0	NA	NA	NA	1	3568688	3589073	3568687	3589072	0	3568687	20385
FOLLISTIM IU CARTRIDGES	Non_withdrawal_event	2009-2013	1	0.99432	-3.79175	0.00547312	1.64523	0.99432	NA	NA	NA	0	NA	NA	NA	1	3568688	3589073	3568687	3589072	0	3568687	20385
FOOD SPOILED	Non_withdrawal_event	2009-2013	1	0.99432	-3.79175	0.00547312	1.64523	0.99432	NA	NA	NA	0	NA	NA	NA	1	3568688	3589073	3568687	3589072	0	3568687	20385
FOSTOIN	Non_withdrawal_event	2009-2013	1	0.99432	-3.79175	0.00547312	1.64523	0.99432	NA	NA	NA	0	NA	NA	NA	1	3568688	3589073	3568687	3589072	0	3568687	20385
FRESHKOTE	Non_withdrawal_event	2009-2013	1	0.99432	-3.79175	0.00547312	1.64523	0.99432	NA	NA	NA	0	NA	NA	NA	1	3568688	3589073	3568687	3589072	0	3568687	20385
GAMMAHYDROXYBUTYRIC ACID	Non_withdrawal_event	2009-2013	1	0.99432	-3.79175	0.00547312	1.64523	0.99432	NA	NA	NA	0	NA	NA	NA	1	3568688	3589073	3568687	3589072	0	3568687	20385
GAMMAPLEX IMMUNE	Non_withdrawal_event	2009-2013	1	0.99432	-3.79175	0.00547312	1.64523	0.99432	NA	NA	NA	0	NA	NA	NA	1	3568688	3589073	3568687	3589072	0	3568687	20385
GARDENAL_PHENOBARBITAL	Non_withdrawal_event	2009-2013	1	0.99432	-3.79175	0.00547312	1.64523	0.99432	NA	NA	NA	0	NA	NA	NA	1	3568688	3589073	3568687	3589072	0	3568687	20385
GAVILYTEG	Non_withdrawal_event	2009-2013	1	0.99432	-3.79175	0.00547312	1.64523	0.99432	NA	NA	NA	0	NA	NA	NA	1	3568688	3589073	3568687	3589072	0	3568687	20385
GILDESS	Non_withdrawal_event	2009-2013	1	0.99432	-3.79175	0.00547312	1.64523	0.99432	NA	NA	NA	0	NA	NA	NA	1	3568688	3589073	3568687	3589072	0	3568687	20385
GINOFIBRASE	Non_withdrawal_event	2009-2013	1	0.99432	-3.79175	0.00547312	1.64523	0.99432	NA	NA	NA	0	NA	NA	NA	1	3568688	3589073	3568687	3589072	0	3568687	20385
GLIBENCLAMIDEMETFORMIN	Non_withdrawal_event	2009-2013	1	0.99432	-3.79175	0.00547312	1.64523	0.99432	NA	NA	NA	0	NA	NA	NA	1	3568688	3589073	3568687	3589072	0	3568687	20385
GLIMEPIRIDE_METFORMIN	Non_withdrawal_event	2009-2013	1	0.99432	-3.79175	0.00547312	1.64523	0.99432	NA	NA	NA	0	NA	NA	NA	1	3568688	3589073	3568687	3589072	0	3568687	20385
GOLD BOND MEDICATED FOOT	Non_withdrawal_event	2009-2013	1	0.99432	-3.79175	0.00547312	1.64523	0.99432	NA	NA	NA	0	NA	NA	NA	1	3568688	3589073	3568687	3589072	0	3568687	20385
GOLD BOND SPRAY CLASSIC	Non_withdrawal_event	2009-2013	1	0.99432	-3.79175	0.00547312	1.64523	0.99432	NA	NA	NA	0	NA	NA	NA	1	3568688	3589073	3568687	3589072	0	3568687	20385
GOLD BOND ULTIMATE PROTECTION	Non_withdrawal_event	2009-2013	1	0.99432	-3.79175	0.00547312	1.64523	0.99432	NA	NA	NA	0	NA	NA	NA	1	3568688	3589073	3568687	3589072	0	3568687	20385
GUAIFENESINMENTHOL	Non_withdrawal_event	2009-2013	1	0.99432	-3.79175	0.00547312	1.64523	0.99432	NA	NA	NA	0	NA	NA	NA	1	3568688	3589073	3568687	3589072	0	3568687	20385
GYNELOTRIMIN - TREATMENT VAGINAL	Non_withdrawal_event	2009-2013	1	0.99432	-3.79175	0.00547312	1.64523	0.99432	NA	NA	NA	0	NA	NA	NA	1	3568688	3589073	3568687	3589072	0	3568687	20385
HALDOLJANSSEN	Non_withdrawal_event	2009-2013	1	0.99432	-3.79175	0.00547312	1.64523	0.99432	NA	NA	NA	0	NA	NA	NA	1	3568688	3589073	3568687	3589072	0	3568687	20385
HEPARIN S_APP	Non_withdrawal_event	2009-2013	1	0.99432	-3.79175	0.00547312	1.64523	0.99432	NA	NA	NA	0	NA	NA	NA	1	3568688	3589073	3568687	3589072	0	3568687	20385
HEPARIN UNITS APP	Non_withdrawal_event	2009-2013	1	0.99432	-3.79175	0.00547312	1.64523	0.99432	NA	NA	NA	0	NA	NA	NA	1	3568688	3589073	3568687	3589072	0	3568687	20385
HEPARIN_	Non_withdrawal_event	2009-2013	1	0.99432	-3.79175	0.00547312	1.64523	0.99432	NA	NA	NA	0	NA	NA	NA	1	3568688	3589073	3568687	3589072	0	3568687	20385
HERCEPTIN GENENTECH^	Non_withdrawal_event	2009-2013	1	0.99432	-3.79175	0.00547312	1.64523	0.99432	NA	NA	NA	0	NA	NA	NA	1	3568688	3589073	3568687	3589072	0	3568687	20385
HEXAMYCIN	Non_withdrawal_event	2009-2013	1	0.99432	-3.79175	0.00547312	1.64523	0.99432	NA	NA	NA	0	NA	NA	NA	1	3568688	3589073	3568687	3589072	0	3568687	20385
HGH	Non_withdrawal_event	2009-2013	1	0.99432	-3.79175	0.00547312	1.64523	0.99432	NA	NA	NA	0	NA	NA	NA	1	3568688	3589073	3568687	3589072	0	3568687	20385
HORMONAL TREATMENT	Non_withdrawal_event	2009-2013	1	0.99432	-3.79175	0.00547312	1.64523	0.99432	NA	NA	NA	0	NA	NA	NA	1	3568688	3589073	3568687	3589072	0	3568687	20385
HOUSE DUST	Non_withdrawal_event	2009-2013	1	0.99432	-3.79175	0.00547312	1.64523	0.99432	NA	NA	NA	0	NA	NA	NA	1	3568688	3589073	3568687	3589072	0	3568687	20385
HPN	Non_withdrawal_event	2009-2013	1	0.99432	-3.79175	0.00547312	1.64523	0.99432	NA	NA	NA	0	NA	NA	NA	1	3568688	3589073	3568687	3589072	0	3568687	20385
HYDROCHLOROTHIAZIDE WOLMESARTAN	Non_withdrawal_event	2009-2013	1	0.99432	-3.79175	0.00547312	1.64523	0.99432	NA	NA	NA	0	NA	NA	NA	1	3568688	3589073	3568687	3589072	0	3568687	20385
HYDROCHLORTHIAZIDE	Non_withdrawal_event	2009-2013	1	0.99432	-3.79175	0.00547312	1.64523	0.99432	NA	NA	NA	0	NA	NA	NA	1	3568688	3589073	3568687	3589072	0	3568687	20385
HYDROCODONECHLORPHENIRAM	Non_withdrawal_event	2009-2013	1	0.99432	-3.79175	0.00547312	1.64523	0.99432	NA	NA	NA	0	NA	NA	NA	1	3568688	3589073	3568687	3589072	0	3568687	20385
HYDROCORTISONE CYPIONATE	Non_withdrawal_event	2009-2013	1	0.99432	-3.79175	0.00547312	1.64523	0.99432	NA	NA	NA	0	NA	NA	NA	1	3568688	3589073	3568687	3589072	0	3568687	20385
HYDROCORTISONE ROUSSEL	Non_withdrawal_event	2009-2013	1	0.99432	-3.79175	0.00547312	1.64523	0.99432	NA	NA	NA	0	NA	NA	NA	1	3568688	3589073	3568687	3589072	0	3568687	20385
HYDROCORTISONE W_ACETIC ACID OTIC	Non_withdrawal_event	2009-2013	1	0.99432	-3.79175	0.00547312	1.64523	0.99432	NA	NA	NA	0	NA	NA	NA	1	3568688	3589073	3568687	3589072	0	3568687	20385
HYDROMORPHONE HYDROMORPHONE HYDROCHLORIDE) ,_	Non_withdrawal_event	2009-2013	1	0.99432	-3.79175	0.00547312	1.64523	0.99432	NA	NA	NA	0	NA	NA	NA	1	3568688	3589073	3568687	3589072	0	3568687	20385
IBURATIOPHARM	Non_withdrawal_event	2009-2013	1	0.99432	-3.79175	0.00547312	1.64523	0.99432	NA	NA	NA	0	NA	NA	NA	1	3568688	3589073	3568687	3589072	0	3568687	20385
ICLUSIGTABLET	Non_withdrawal_event	2009-2013	1	0.99432	-3.79175	0.00547312	1.64523	0.99432	NA	NA	NA	0	NA	NA	NA	1	3568688	3589073	3568687	3589072	0	3568687	20385
IMADRAX	Non_withdrawal_event	2009-2013	1	0.99432	-3.79175	0.00547312	1.64523	0.99432	NA	NA	NA	0	NA	NA	NA	1	3568688	3589073	3568687	3589072	0	3568687	20385
IMITREX_	Non_withdrawal_event	2009-2013	1	0.99432	-3.79175	0.00547312	1.64523	0.99432	NA	NA	NA	0	NA	NA	NA	1	3568688	3589073	3568687	3589072	0	3568687	20385
INTAXEL	Non_withdrawal_event	2009-2013	1	0.99432	-3.79175	0.00547312	1.64523	0.99432	NA	NA	NA	0	NA	NA	NA	1	3568688	3589073	3568687	3589072	0	3568687	20385
INVESTIGATIONAL MEDICATION	Non_withdrawal_event	2009-2013	1	0.99432	-3.79175	0.00547312	1.64523	0.99432	NA	NA	NA	0	NA	NA	NA	1	3568688	3589073	3568687	3589072	0	3568687	20385
IODOFORM	Non_withdrawal_event	2009-2013	1	0.99432	-3.79175	0.00547312	1.64523	0.99432	NA	NA	NA	0	NA	NA	NA	1	3568688	3589073	3568687	3589072	0	3568687	20385
IPLIMUMAB	Non_withdrawal_event	2009-2013	1	0.99432	-3.79175	0.00547312	1.64523	0.99432	NA	NA	NA	0	NA	NA	NA	1	3568688	3589073	3568687	3589072	0	3568687	20385
IRBESARTAN WINTHROP	Non_withdrawal_event	2009-2013	1	0.99432	-3.79175	0.00547312	1.64523	0.99432	NA	NA	NA	0	NA	NA	NA	1	3568688	3589073	3568687	3589072	0	3568687	20385
IRINOTECAN KABI	Non_withdrawal_event	2009-2013	1	0.99432	-3.79175	0.00547312	1.64523	0.99432	NA	NA	NA	0	NA	NA	NA	1	3568688	3589073	3568687	3589072	0	3568687	20385
JAPANESE ENCEPHALITIS VACCINE	Non_withdrawal_event	2009-2013	1	0.99432	-3.79175	0.00547312	1.64523	0.99432	NA	NA	NA	0	NA	NA	NA	1	3568688	3589073	3568687	3589072	0	3568687	20385
JUVEDERM VOLUMA	Non_withdrawal_event	2009-2013	1	0.99432	-3.79175	0.00547312	1.64523	0.99432	NA	NA	NA	0	NA	NA	NA	1	3568688	3589073	3568687	3589072	0	3568687	20385
KALCIPOSD	Non_withdrawal_event	2009-2013	1	0.99432	-3.79175	0.00547312	1.64523	0.99432	NA	NA	NA	0	NA	NA	NA	1	3568688	3589073	3568687	3589072	0	3568687	20385
KEAL	Non_withdrawal_event	2009-2013	1	0.99432	-3.79175	0.00547312	1.64523	0.99432	NA	NA	NA	0	NA	NA	NA	1	3568688	3589073	3568687	3589072	0	3568687	20385
KIOVIG OTOPINA ZA INFUZIJO	Non_withdrawal_event	2009-2013	1	0.99432	-3.79175	0.00547312	1.64523	0.99432	NA	NA	NA	0	NA	NA	NA	1	3568688	3589073	3568687	3589072	0	3568687	20385
KLAVOCIN BID SIRUP	Non_withdrawal_event	2009-2013	1	0.99432	-3.79175	0.00547312	1.64523	0.99432	NA	NA	NA	0	NA	NA	NA	1	3568688	3589073	3568687	3589072	0	3568687	20385
LACTATED RINGERS_% DEXTROSE ,	Non_withdrawal_event	2009-2013	1	0.99432	-3.79175	0.00547312	1.64523	0.99432	NA	NA	NA	0	NA	NA	NA	1	3568688	3589073	3568687	3589072	0	3568687	20385
LAMACTIL	Non_withdrawal_event	2009-2013	1	0.99432	-3.79175	0.00547312	1.64523	0.99432	NA	NA	NA	0	NA	NA	NA	1	3568688	3589073	3568687	3589072	0	3568687	20385
LAMOTRAGINE	Non_withdrawal_event	2009-2013	1	0.99432	-3.79175	0.00547312	1.64523	0.99432	NA	NA	NA	0	NA	NA	NA	1	3568688	3589073	3568687	3589072	0	3568687	20385
LESSINA	Non_withdrawal_event	2009-2013	1	0.99432	-3.79175	0.00547312	1.64523	0.99432	NA	NA	NA	0	NA	NA	NA	1	3568688	3589073	3568687	3589072	0	3568687	20385
LEVETIRACTAM	Non_withdrawal_event	2009-2013	1	0.99432	-3.79175	0.00547312	1.64523	0.99432	NA	NA	NA	0	NA	NA	NA	1	3568688	3589073	3568687	3589072	0	3568687	20385
LEVIMIR	Non_withdrawal_event	2009-2013	1	0.99432	-3.79175	0.00547312	1.64523	0.99432	NA	NA	NA	0	NA	NA	NA	1	3568688	3589073	3568687	3589072	0	3568687	20385
LEVODOPA COMP C	Non_withdrawal_event	2009-2013	1	0.99432	-3.79175	0.00547312	1.64523	0.99432	NA	NA	NA	0	NA	NA	NA	1	3568688	3589073	3568687	3589072	0	3568687	20385
LEVOFLOXACINLEVAQUIN	Non_withdrawal_event	2009-2013	1	0.99432	-3.79175	0.00547312	1.64523	0.99432	NA	NA	NA	0	NA	NA	NA	1	3568688	3589073	3568687	3589072	0	3568687	20385
LEVOID	Non_withdrawal_event	2009-2013	1	0.99432	-3.79175	0.00547312	1.64523	0.99432	NA	NA	NA	0	NA	NA	NA	1	3568688	3589073	3568687	3589072	0	3568687	20385
LEVONORGESTREL_ETHINYL ESTRADIOL_ETHINYL ESTRADIOL	Non_withdrawal_event	2009-2013	1	0.99432	-3.79175	0.00547312	1.64523	0.99432	NA	NA	NA	0	NA	NA	NA	1	3568688	3589073	3568687	3589072	0	3568687	20385
LIBRADIN	Non_withdrawal_event	2009-2013	1	0.99432	-3.79175	0.00547312	1.64523	0.99432	NA	NA	NA	0	NA	NA	NA	1	3568688	3589073	3568687	3589072	0	3568687	20385
LIGUSTRAZINE	Non_withdrawal_event	2009-2013	1	0.99432	-3.79175	0.00547312	1.64523	0.99432	NA	NA	NA	0	NA	NA	NA	1	3568688	3589073	3568687	3589072	0	3568687	20385
LIPANTHYL PENTA	Non_withdrawal_event	2009-2013	1	0.99432	-3.79175	0.00547312	1.64523	0.99432	NA	NA	NA	0	NA	NA	NA	1	3568688	3589073	3568687	3589072	0	3568687	20385
LIPODISSOLVE MESOTHERAPY	Non_withdrawal_event	2009-2013	1	0.99432	-3.79175	0.00547312	1.64523	0.99432	NA	NA	NA	0	NA	NA	NA	1	3568688	3589073	3568687	3589072	0	3568687	20385
LIPOSOMAL DOXORUBICINE	Non_withdrawal_event	2009-2013	1	0.99432	-3.79175	0.00547312	1.64523	0.99432	NA	NA	NA	0	NA	NA	NA	1	3568688	3589073	3568687	3589072	0	3568687	20385
LISTERINE WHITENING RINSE CLEAN	Non_withdrawal_event	2009-2013	1	0.99432	-3.79175	0.00547312	1.64523	0.99432	NA	NA	NA	0	NA	NA	NA	1	3568688	3589073	3568687	3589072	0	3568687	20385
LISTERINE ZERO	Non_withdrawal_event	2009-2013	1	0.99432	-3.79175	0.00547312	1.64523	0.99432	NA	NA	NA	0	NA	NA	NA	1	3568688	3589073	3568687	3589072	0	3568687	20385
LITIOMAL	Non_withdrawal_event	2009-2013	1	0.99432	-3.79175	0.00547312	1.64523	0.99432	NA	NA	NA	0	NA	NA	NA	1	3568688	3589073	3568687	3589072	0	3568687	20385
LODENAFIL	Non_withdrawal_event	2009-2013	1	0.99432	-3.79175	0.00547312	1.64523	0.99432	NA	NA	NA	0	NA	NA	NA	1	3568688	3589073	3568687	3589072	0	3568687	20385
LORZAAR PLUS 12,	Non_withdrawal_event	2009-2013	1	0.99432	-3.79175	0.00547312	1.64523	0.99432	NA	NA	NA	0	NA	NA	NA	1	3568688	3589073	3568687	3589072	0	3568687	20385
LOSATRIX	Non_withdrawal_event	2009-2013	1	0.99432	-3.79175	0.00547312	1.64523	0.99432	NA	NA	NA	0	NA	NA	NA	1	3568688	3589073	3568687	3589072	0	3568687	20385
LOW MOLECULAR HEPARIN	Non_withdrawal_event	2009-2013	1	0.99432	-3.79175	0.00547312	1.64523	0.99432	NA	NA	NA	0	NA	NA	NA	1	3568688	3589073	3568687	3589072	0	3568687	20385
LOXAPAC_	Non_withdrawal_event	2009-2013	1	0.99432	-3.79175	0.00547312	1.64523	0.99432	NA	NA	NA	0	NA	NA	NA	1	3568688	3589073	3568687	3589072	0	3568687	20385
LUGOL	Non_withdrawal_event	2009-2013	1	0.99432	-3.79175	0.00547312	1.64523	0.99432	NA	NA	NA	0	NA	NA	NA	1	3568688	3589073	3568687	3589072	0	3568687	20385
LUNABELL	Non_withdrawal_event	2009-2013	1	0.99432	-3.79175	0.00547312	1.64523	0.99432	NA	NA	NA	0	NA	NA	NA	1	3568688	3589073	3568687	3589072	0	3568687	20385
LUTETIUM	Non_withdrawal_event	2009-2013	1	0.99432	-3.79175	0.00547312	1.64523	0.99432	NA	NA	NA	0	NA	NA	NA	1	3568688	3589073	3568687	3589072	0	3568687	20385
LYNESTRENOLMESTRANOL	Non_withdrawal_event	2009-2013	1	0.99432	-3.79175	0.00547312	1.64523	0.99432	NA	NA	NA	0	NA	NA	NA	1	3568688	3589073	3568687	3589072	0	3568687	20385
MAALOX_	Non_withdrawal_event	2009-2013	1	0.99432	-3.79175	0.00547312	1.64523	0.99432	NA	NA	NA	0	NA	NA	NA	1	3568688	3589073	3568687	3589072	0	3568687	20385
MAGEAS15-ASCI	Non_withdrawal_event	2009-2013	1	0.99432	-3.79175	0.00547312	1.64523	0.99432	NA	NA	NA	0	NA	NA	NA	1	3568688	3589073	3568687	3589072	0	3568687	20385
MAGNESIA	Non_withdrawal_event	2009-2013	1	0.99432	-3.79175	0.00547312	1.64523	0.99432	NA	NA	NA	0	NA	NA	NA	1	3568688	3589073	3568687	3589072	0	3568687	20385
MALARONE ATOVAQUONE_PROQUANIL )	Non_withdrawal_event	2009-2013	1	0.99432	-3.79175	0.00547312	1.64523	0.99432	NA	NA	NA	0	NA	NA	NA	1	3568688	3589073	3568687	3589072	0	3568687	20385
MARTEFARIN	Non_withdrawal_event	2009-2013	1	0.99432	-3.79175	0.00547312	1.64523	0.99432	NA	NA	NA	0	NA	NA	NA	1	3568688	3589073	3568687	3589072	0	3568687	20385
MB ANTIOXIDANT CREME SPF	Non_withdrawal_event	2009-2013	1	0.99432	-3.79175	0.00547312	1.64523	0.99432	NA	NA	NA	0	NA	NA	NA	1	3568688	3589073	3568687	3589072	0	3568687	20385
MELHORAL INFANTIL	Non_withdrawal_event	2009-2013	1	0.99432	-3.79175	0.00547312	1.64523	0.99432	NA	NA	NA	0	NA	NA	NA	1	3568688	3589073	3568687	3589072	0	3568687	20385
MENOAID COMBIPTACH	Non_withdrawal_event	2009-2013	1	0.99432	-3.79175	0.00547312	1.64523	0.99432	NA	NA	NA	0	NA	NA	NA	1	3568688	3589073	3568687	3589072	0	3568687	20385
MEPHAQUIN	Non_withdrawal_event	2009-2013	1	0.99432	-3.79175	0.00547312	1.64523	0.99432	NA	NA	NA	0	NA	NA	NA	1	3568688	3589073	3568687	3589072	0	3568687	20385
METACLOPRAMIDE	Non_withdrawal_event	2009-2013	1	0.99432	-3.79175	0.00547312	1.64523	0.99432	NA	NA	NA	0	NA	NA	NA	1	3568688	3589073	3568687	3589072	0	3568687	20385
METFORMINRATIOPHARM	Non_withdrawal_event	2009-2013	1	0.99432	-3.79175	0.00547312	1.64523	0.99432	NA	NA	NA	0	NA	NA	NA	1	3568688	3589073	3568687	3589072	0	3568687	20385
METOPROLOL TARTATE	Non_withdrawal_event	2009-2013	1	0.99432	-3.79175	0.00547312	1.64523	0.99432	NA	NA	NA	0	NA	NA	NA	1	3568688	3589073	3568687	3589072	0	3568687	20385
MILTAX	Non_withdrawal_event	2009-2013	1	0.99432	-3.79175	0.00547312	1.64523	0.99432	NA	NA	NA	0	NA	NA	NA	1	3568688	3589073	3568687	3589072	0	3568687	20385
MINOSET	Non_withdrawal_event	2009-2013	1	0.99432	-3.79175	0.00547312	1.64523	0.99432	NA	NA	NA	0	NA	NA	NA	1	3568688	3589073	3568687	3589072	0	3568687	20385
MINOXIDIL %	Non_withdrawal_event	2009-2013	1	0.99432	-3.79175	0.00547312	1.64523	0.99432	NA	NA	NA	0	NA	NA	NA	1	3568688	3589073	3568687	3589072	0	3568687	20385
MIYA BM	Non_withdrawal_event	2009-2013	1	0.99432	-3.79175	0.00547312	1.64523	0.99432	NA	NA	NA	0	NA	NA	NA	1	3568688	3589073	3568687	3589072	0	3568687	20385
MODIGRAF	Non_withdrawal_event	2009-2013	1	0.99432	-3.79175	0.00547312	1.64523	0.99432	NA	NA	NA	0	NA	NA	NA	1	3568688	3589073	3568687	3589072	0	3568687	20385
MODURETIC COMPRESSE	Non_withdrawal_event	2009-2013	1	0.99432	-3.79175	0.00547312	1.64523	0.99432	NA	NA	NA	0	NA	NA	NA	1	3568688	3589073	3568687	3589072	0	3568687	20385
MOTELUKAST	Non_withdrawal_event	2009-2013	1	0.99432	-3.79175	0.00547312	1.64523	0.99432	NA	NA	NA	0	NA	NA	NA	1	3568688	3589073	3568687	3589072	0	3568687	20385
MRI CONTRAST MEDIUM	Non_withdrawal_event	2009-2013	1	0.99432	-3.79175	0.00547312	1.64523	0.99432	NA	NA	NA	0	NA	NA	NA	1	3568688	3589073	3568687	3589072	0	3568687	20385
MULTITRACE	Non_withdrawal_event	2009-2013	1	0.99432	-3.79175	0.00547312	1.64523	0.99432	NA	NA	NA	0	NA	NA	NA	1	3568688	3589073	3568687	3589072	0	3568687	20385
MYOCALM	Non_withdrawal_event	2009-2013	1	0.99432	-3.79175	0.00547312	1.64523	0.99432	NA	NA	NA	0	NA	NA	NA	1	3568688	3589073	3568687	3589072	0	3568687	20385
NAPROGESIC	Non_withdrawal_event	2009-2013	1	0.99432	-3.79175	0.00547312	1.64523	0.99432	NA	NA	NA	0	NA	NA	NA	1	3568688	3589073	3568687	3589072	0	3568687	20385
NEOMYCIN POLYMIXIN, HYDROCORTISONE	Non_withdrawal_event	2009-2013	1	0.99432	-3.79175	0.00547312	1.64523	0.99432	NA	NA	NA	0	NA	NA	NA	1	3568688	3589073	3568687	3589072	0	3568687	20385
NEXAVARSORAFENIB	Non_withdrawal_event	2009-2013	1	0.99432	-3.79175	0.00547312	1.64523	0.99432	NA	NA	NA	0	NA	NA	NA	1	3568688	3589073	3568687	3589072	0	3568687	20385
NICABATE P	Non_withdrawal_event	2009-2013	1	0.99432	-3.79175	0.00547312	1.64523	0.99432	NA	NA	NA	0	NA	NA	NA	1	3568688	3589073	3568687	3589072	0	3568687	20385
NIMESULIDA	Non_withdrawal_event	2009-2013	1	0.99432	-3.79175	0.00547312	1.64523	0.99432	NA	NA	NA	0	NA	NA	NA	1	3568688	3589073	3568687	3589072	0	3568687	20385
NIMETAZEPAM	Non_withdrawal_event	2009-2013	1	0.99432	-3.79175	0.00547312	1.64523	0.99432	NA	NA	NA	0	NA	NA	NA	1	3568688	3589073	3568687	3589072	0	3568687	20385
NITROFUR MAC	Non_withdrawal_event	2009-2013	1	0.99432	-3.79175	0.00547312	1.64523	0.99432	NA	NA	NA	0	NA	NA	NA	1	3568688	3589073	3568687	3589072	0	3568687	20385
NITROFURANTN	Non_withdrawal_event	2009-2013	1	0.99432	-3.79175	0.00547312	1.64523	0.99432	NA	NA	NA	0	NA	NA	NA	1	3568688	3589073	3568687	3589072	0	3568687	20385
NITROFURANTOIN MACRO	Non_withdrawal_event	2009-2013	1	0.99432	-3.79175	0.00547312	1.64523	0.99432	NA	NA	NA	0	NA	NA	NA	1	3568688	3589073	3568687	3589072	0	3568687	20385
NORA BE	Non_withdrawal_event	2009-2013	1	0.99432	-3.79175	0.00547312	1.64523	0.99432	NA	NA	NA	0	NA	NA	NA	1	3568688	3589073	3568687	3589072	0	3568687	20385
NOVIR	Non_withdrawal_event	2009-2013	1	0.99432	-3.79175	0.00547312	1.64523	0.99432	NA	NA	NA	0	NA	NA	NA	1	3568688	3589073	3568687	3589072	0	3568687	20385
NOVOLEXIN	Non_withdrawal_event	2009-2013	1	0.99432	-3.79175	0.00547312	1.64523	0.99432	NA	NA	NA	0	NA	NA	NA	1	3568688	3589073	3568687	3589072	0	3568687	20385
NOZINAN_	Non_withdrawal_event	2009-2013	1	0.99432	-3.79175	0.00547312	1.64523	0.99432	NA	NA	NA	0	NA	NA	NA	1	3568688	3589073	3568687	3589072	0	3568687	20385
NP THYROID	Non_withdrawal_event	2009-2013	1	0.99432	-3.79175	0.00547312	1.64523	0.99432	NA	NA	NA	0	NA	NA	NA	1	3568688	3589073	3568687	3589072	0	3568687	20385
NUTRINEAL PD AMINOSUREN	Non_withdrawal_event	2009-2013	1	0.99432	-3.79175	0.00547312	1.64523	0.99432	NA	NA	NA	0	NA	NA	NA	1	3568688	3589073	3568687	3589072	0	3568687	20385
NUVA RING MERCK	Non_withdrawal_event	2009-2013	1	0.99432	-3.79175	0.00547312	1.64523	0.99432	NA	NA	NA	0	NA	NA	NA	1	3568688	3589073	3568687	3589072	0	3568687	20385
NUVARING_0,	Non_withdrawal_event	2009-2013	1	0.99432	-3.79175	0.00547312	1.64523	0.99432	NA	NA	NA	0	NA	NA	NA	1	3568688	3589073	3568687	3589072	0	3568687	20385
NYQUIL NIGHTTIME COLDFLU MEDICINE	Non_withdrawal_event	2009-2013	1	0.99432	-3.79175	0.00547312	1.64523	0.99432	NA	NA	NA	0	NA	NA	NA	1	3568688	3589073	3568687	3589072	0	3568687	20385
NYSTATIN S_	Non_withdrawal_event	2009-2013	1	0.99432	-3.79175	0.00547312	1.64523	0.99432	NA	NA	NA	0	NA	NA	NA	1	3568688	3589073	3568687	3589072	0	3568687	20385
ODRIC	Non_withdrawal_event	2009-2013	1	0.99432	-3.79175	0.00547312	1.64523	0.99432	NA	NA	NA	0	NA	NA	NA	1	3568688	3589073	3568687	3589072	0	3568687	20385
OESTROGEL	Non_withdrawal_event	2009-2013	1	0.99432	-3.79175	0.00547312	1.64523	0.99432	NA	NA	NA	0	NA	NA	NA	1	3568688	3589073	3568687	3589072	0	3568687	20385
OFIRMEV CADENCE	Non_withdrawal_event	2009-2013	1	0.99432	-3.79175	0.00547312	1.64523	0.99432	NA	NA	NA	0	NA	NA	NA	1	3568688	3589073	3568687	3589072	0	3568687	20385
OLANZAPIN SUN TABLETTEN	Non_withdrawal_event	2009-2013	1	0.99432	-3.79175	0.00547312	1.64523	0.99432	NA	NA	NA	0	NA	NA	NA	1	3568688	3589073	3568687	3589072	0	3568687	20385
OLMESARTAN MEDOXOMIL HYDROCHLOROTHIAZIDE	Non_withdrawal_event	2009-2013	1	0.99432	-3.79175	0.00547312	1.64523	0.99432	NA	NA	NA	0	NA	NA	NA	1	3568688	3589073	3568687	3589072	0	3568687	20385
OLMESARTANHYDROCHLOROTHIAZIDE	Non_withdrawal_event	2009-2013	1	0.99432	-3.79175	0.00547312	1.64523	0.99432	NA	NA	NA	0	NA	NA	NA	1	3568688	3589073	3568687	3589072	0	3568687	20385
OMERAZOLE	Non_withdrawal_event	2009-2013	1	0.99432	-3.79175	0.00547312	1.64523	0.99432	NA	NA	NA	0	NA	NA	NA	1	3568688	3589073	3568687	3589072	0	3568687	20385
OMEZ	Non_withdrawal_event	2009-2013	1	0.99432	-3.79175	0.00547312	1.64523	0.99432	NA	NA	NA	0	NA	NA	NA	1	3568688	3589073	3568687	3589072	0	3568687	20385
OMNIPOD INSULIN PUMP	Non_withdrawal_event	2009-2013	1	0.99432	-3.79175	0.00547312	1.64523	0.99432	NA	NA	NA	0	NA	NA	NA	1	3568688	3589073	3568687	3589072	0	3568687	20385
ONABOTULINUMTOXIN	Non_withdrawal_event	2009-2013	1	0.99432	-3.79175	0.00547312	1.64523	0.99432	NA	NA	NA	0	NA	NA	NA	1	3568688	3589073	3568687	3589072	0	3568687	20385
OPTALIDON_	Non_withdrawal_event	2009-2013	1	0.99432	-3.79175	0.00547312	1.64523	0.99432	NA	NA	NA	0	NA	NA	NA	1	3568688	3589073	3568687	3589072	0	3568687	20385
ORAPENEM	Non_withdrawal_event	2009-2013	1	0.99432	-3.79175	0.00547312	1.64523	0.99432	NA	NA	NA	0	NA	NA	NA	1	3568688	3589073	3568687	3589072	0	3568687	20385
ORGATRAX	Non_withdrawal_event	2009-2013	1	0.99432	-3.79175	0.00547312	1.64523	0.99432	NA	NA	NA	0	NA	NA	NA	1	3568688	3589073	3568687	3589072	0	3568687	20385
OXALIPLATIN GRY	Non_withdrawal_event	2009-2013	1	0.99432	-3.79175	0.00547312	1.64523	0.99432	NA	NA	NA	0	NA	NA	NA	1	3568688	3589073	3568687	3589072	0	3568687	20385
OXALIPLATINE INFUUS	Non_withdrawal_event	2009-2013	1	0.99432	-3.79175	0.00547312	1.64523	0.99432	NA	NA	NA	0	NA	NA	NA	1	3568688	3589073	3568687	3589072	0	3568687	20385
OXIVENT	Non_withdrawal_event	2009-2013	1	0.99432	-3.79175	0.00547312	1.64523	0.99432	NA	NA	NA	0	NA	NA	NA	1	3568688	3589073	3568687	3589072	0	3568687	20385
OXYCODONEACETAMINOPHEN -325	Non_withdrawal_event	2009-2013	1	0.99432	-3.79175	0.00547312	1.64523	0.99432	NA	NA	NA	0	NA	NA	NA	1	3568688	3589073	3568687	3589072	0	3568687	20385
PACLITAXEL ACCORD ITALIA	Non_withdrawal_event	2009-2013	1	0.99432	-3.79175	0.00547312	1.64523	0.99432	NA	NA	NA	0	NA	NA	NA	1	3568688	3589073	3568687	3589072	0	3568687	20385
PACLITAXEL INFOPL CONC	Non_withdrawal_event	2009-2013	1	0.99432	-3.79175	0.00547312	1.64523	0.99432	NA	NA	NA	0	NA	NA	NA	1	3568688	3589073	3568687	3589072	0	3568687	20385
PAIN PILL	Non_withdrawal_event	2009-2013	1	0.99432	-3.79175	0.00547312	1.64523	0.99432	NA	NA	NA	0	NA	NA	NA	1	3568688	3589073	3568687	3589072	0	3568687	20385
PALLADON INJEKT	Non_withdrawal_event	2009-2013	1	0.99432	-3.79175	0.00547312	1.64523	0.99432	NA	NA	NA	0	NA	NA	NA	1	3568688	3589073	3568687	3589072	0	3568687	20385
PANOXYL	Non_withdrawal_event	2009-2013	1	0.99432	-3.79175	0.00547312	1.64523	0.99432	NA	NA	NA	0	NA	NA	NA	1	3568688	3589073	3568687	3589072	0	3568687	20385
PANTOZOL_	Non_withdrawal_event	2009-2013	1	0.99432	-3.79175	0.00547312	1.64523	0.99432	NA	NA	NA	0	NA	NA	NA	1	3568688	3589073	3568687	3589072	0	3568687	20385
PARAGARD COPPER IUD	Non_withdrawal_event	2009-2013	1	0.99432	-3.79175	0.00547312	1.64523	0.99432	NA	NA	NA	0	NA	NA	NA	1	3568688	3589073	3568687	3589072	0	3568687	20385
PARAMAGNETIC CONTRAST MEDIA	Non_withdrawal_event	2009-2013	1	0.99432	-3.79175	0.00547312	1.64523	0.99432	NA	NA	NA	0	NA	NA	NA	1	3568688	3589073	3568687	3589072	0	3568687	20385
PAROXETINA CLORIDRATO	Non_withdrawal_event	2009-2013	1	0.99432	-3.79175	0.00547312	1.64523	0.99432	NA	NA	NA	0	NA	NA	NA	1	3568688	3589073	3568687	3589072	0	3568687	20385
PCI	Non_withdrawal_event	2009-2013	1	0.99432	-3.79175	0.00547312	1.64523	0.99432	NA	NA	NA	0	NA	NA	NA	1	3568688	3589073	3568687	3589072	0	3568687	20385
PERACETAMOLDIPHENHYDRAMINE	Non_withdrawal_event	2009-2013	1	0.99432	-3.79175	0.00547312	1.64523	0.99432	NA	NA	NA	0	NA	NA	NA	1	3568688	3589073	3568687	3589072	0	3568687	20385
PERPHANAZINE	Non_withdrawal_event	2009-2013	1	0.99432	-3.79175	0.00547312	1.64523	0.99432	NA	NA	NA	0	NA	NA	NA	1	3568688	3589073	3568687	3589072	0	3568687	20385
PHYSIONEAL GLUCOSE 36 W_V 13, CLEARFLEX PERITONEALDIALYS	Non_withdrawal_event	2009-2013	1	0.99432	-3.79175	0.00547312	1.64523	0.99432	NA	NA	NA	0	NA	NA	NA	1	3568688	3589073	3568687	3589072	0	3568687	20385
PHYSIONEAL GLUCOSE PV_38, CLEAR-FLEX	Non_withdrawal_event	2009-2013	1	0.99432	-3.79175	0.00547312	1.64523	0.99432	NA	NA	NA	0	NA	NA	NA	1	3568688	3589073	3568687	3589072	0	3568687	20385
PHYSIONEAL GLUCOSE WV_13,	Non_withdrawal_event	2009-2013	1	0.99432	-3.79175	0.00547312	1.64523	0.99432	NA	NA	NA	0	NA	NA	NA	1	3568688	3589073	3568687	3589072	0	3568687	20385
PICATO % )	Non_withdrawal_event	2009-2013	1	0.99432	-3.79175	0.00547312	1.64523	0.99432	NA	NA	NA	0	NA	NA	NA	1	3568688	3589073	3568687	3589072	0	3568687	20385
PIPERACILLINETAZOBACTAM	Non_withdrawal_event	2009-2013	1	0.99432	-3.79175	0.00547312	1.64523	0.99432	NA	NA	NA	0	NA	NA	NA	1	3568688	3589073	3568687	3589072	0	3568687	20385
PIPTAZ	Non_withdrawal_event	2009-2013	1	0.99432	-3.79175	0.00547312	1.64523	0.99432	NA	NA	NA	0	NA	NA	NA	1	3568688	3589073	3568687	3589072	0	3568687	20385
POT	Non_withdrawal_event	2009-2013	1	0.99432	-3.79175	0.00547312	1.64523	0.99432	NA	NA	NA	0	NA	NA	NA	1	3568688	3589073	3568687	3589072	0	3568687	20385
PRANOLOL	Non_withdrawal_event	2009-2013	1	0.99432	-3.79175	0.00547312	1.64523	0.99432	NA	NA	NA	0	NA	NA	NA	1	3568688	3589073	3568687	3589072	0	3568687	20385
PREDFORTE	Non_withdrawal_event	2009-2013	1	0.99432	-3.79175	0.00547312	1.64523	0.99432	NA	NA	NA	0	NA	NA	NA	1	3568688	3589073	3568687	3589072	0	3568687	20385
PREDNI	Non_withdrawal_event	2009-2013	1	0.99432	-3.79175	0.00547312	1.64523	0.99432	NA	NA	NA	0	NA	NA	NA	1	3568688	3589073	3568687	3589072	0	3568687	20385
PRESERVATIVE FREE	Non_withdrawal_event	2009-2013	1	0.99432	-3.79175	0.00547312	1.64523	0.99432	NA	NA	NA	0	NA	NA	NA	1	3568688	3589073	3568687	3589072	0	3568687	20385
PRIATT	Non_withdrawal_event	2009-2013	1	0.99432	-3.79175	0.00547312	1.64523	0.99432	NA	NA	NA	0	NA	NA	NA	1	3568688	3589073	3568687	3589072	0	3568687	20385
PRIDOPIDINE	Non_withdrawal_event	2009-2013	1	0.99432	-3.79175	0.00547312	1.64523	0.99432	NA	NA	NA	0	NA	NA	NA	1	3568688	3589073	3568687	3589072	0	3568687	20385
PROACTIV PLUS COMPLEXION PERFECTING HYDRATOR	Non_withdrawal_event	2009-2013	1	0.99432	-3.79175	0.00547312	1.64523	0.99432	NA	NA	NA	0	NA	NA	NA	1	3568688	3589073	3568687	3589072	0	3568687	20385
PROACTIV_PORE TARGETING TREATMENT	Non_withdrawal_event	2009-2013	1	0.99432	-3.79175	0.00547312	1.64523	0.99432	NA	NA	NA	0	NA	NA	NA	1	3568688	3589073	3568687	3589072	0	3568687	20385
PROGESTON	Non_withdrawal_event	2009-2013	1	0.99432	-3.79175	0.00547312	1.64523	0.99432	NA	NA	NA	0	NA	NA	NA	1	3568688	3589073	3568687	3589072	0	3568687	20385
PROMESTRIENE	Non_withdrawal_event	2009-2013	1	0.99432	-3.79175	0.00547312	1.64523	0.99432	NA	NA	NA	0	NA	NA	NA	1	3568688	3589073	3568687	3589072	0	3568687	20385
PUREGON_	Non_withdrawal_event	2009-2013	1	0.99432	-3.79175	0.00547312	1.64523	0.99432	NA	NA	NA	0	NA	NA	NA	1	3568688	3589073	3568687	3589072	0	3568687	20385
PYRIDOXIN	Non_withdrawal_event	2009-2013	1	0.99432	-3.79175	0.00547312	1.64523	0.99432	NA	NA	NA	0	NA	NA	NA	1	3568688	3589073	3568687	3589072	0	3568687	20385
QPAP INFANTS	Non_withdrawal_event	2009-2013	1	0.99432	-3.79175	0.00547312	1.64523	0.99432	NA	NA	NA	0	NA	NA	NA	1	3568688	3589073	3568687	3589072	0	3568687	20385
QUIETIAPINE	Non_withdrawal_event	2009-2013	1	0.99432	-3.79175	0.00547312	1.64523	0.99432	NA	NA	NA	0	NA	NA	NA	1	3568688	3589073	3568687	3589072	0	3568687	20385
RAMIPRIL HEXAL	Non_withdrawal_event	2009-2013	1	0.99432	-3.79175	0.00547312	1.64523	0.99432	NA	NA	NA	0	NA	NA	NA	1	3568688	3589073	3568687	3589072	0	3568687	20385
RAPIDOCAIN	Non_withdrawal_event	2009-2013	1	0.99432	-3.79175	0.00547312	1.64523	0.99432	NA	NA	NA	0	NA	NA	NA	1	3568688	3589073	3568687	3589072	0	3568687	20385
RECOMBINANT TISSUE PLASMINOGEN ACTIVATOR	Non_withdrawal_event	2009-2013	1	0.99432	-3.79175	0.00547312	1.64523	0.99432	NA	NA	NA	0	NA	NA	NA	1	3568688	3589073	3568687	3589072	0	3568687	20385
RECOMBINATE IU	Non_withdrawal_event	2009-2013	1	0.99432	-3.79175	0.00547312	1.64523	0.99432	NA	NA	NA	0	NA	NA	NA	1	3568688	3589073	3568687	3589072	0	3568687	20385
RED CLOVER	Non_withdrawal_event	2009-2013	1	0.99432	-3.79175	0.00547312	1.64523	0.99432	NA	NA	NA	0	NA	NA	NA	1	3568688	3589073	3568687	3589072	0	3568687	20385
REFLEX_	Non_withdrawal_event	2009-2013	1	0.99432	-3.79175	0.00547312	1.64523	0.99432	NA	NA	NA	0	NA	NA	NA	1	3568688	3589073	3568687	3589072	0	3568687	20385
RENACIDIN	Non_withdrawal_event	2009-2013	1	0.99432	-3.79175	0.00547312	1.64523	0.99432	NA	NA	NA	0	NA	NA	NA	1	3568688	3589073	3568687	3589072	0	3568687	20385
RESTASIS EMULSION	Non_withdrawal_event	2009-2013	1	0.99432	-3.79175	0.00547312	1.64523	0.99432	NA	NA	NA	0	NA	NA	NA	1	3568688	3589073	3568687	3589072	0	3568687	20385
RETASPIMYCIN	Non_withdrawal_event	2009-2013	1	0.99432	-3.79175	0.00547312	1.64523	0.99432	NA	NA	NA	0	NA	NA	NA	1	3568688	3589073	3568687	3589072	0	3568687	20385
RHODIOLA	Non_withdrawal_event	2009-2013	1	0.99432	-3.79175	0.00547312	1.64523	0.99432	NA	NA	NA	0	NA	NA	NA	1	3568688	3589073	3568687	3589072	0	3568687	20385
RIBOFOLIN	Non_withdrawal_event	2009-2013	1	0.99432	-3.79175	0.00547312	1.64523	0.99432	NA	NA	NA	0	NA	NA	NA	1	3568688	3589073	3568687	3589072	0	3568687	20385
RIBOVACT	Non_withdrawal_event	2009-2013	1	0.99432	-3.79175	0.00547312	1.64523	0.99432	NA	NA	NA	0	NA	NA	NA	1	3568688	3589073	3568687	3589072	0	3568687	20385
RINGER VIAFLO	Non_withdrawal_event	2009-2013	1	0.99432	-3.79175	0.00547312	1.64523	0.99432	NA	NA	NA	0	NA	NA	NA	1	3568688	3589073	3568687	3589072	0	3568687	20385
RISTOVA	Non_withdrawal_event	2009-2013	1	0.99432	-3.79175	0.00547312	1.64523	0.99432	NA	NA	NA	0	NA	NA	NA	1	3568688	3589073	3568687	3589072	0	3568687	20385
RIZATRIPTAN : NDA -864	Non_withdrawal_event	2009-2013	1	0.99432	-3.79175	0.00547312	1.64523	0.99432	NA	NA	NA	0	NA	NA	NA	1	3568688	3589073	3568687	3589072	0	3568687	20385
ROC MULTI CORREXION LIFT ANTI GRAVITY MOISTURIZER SPF	Non_withdrawal_event	2009-2013	1	0.99432	-3.79175	0.00547312	1.64523	0.99432	NA	NA	NA	0	NA	NA	NA	1	3568688	3589073	3568687	3589072	0	3568687	20385
RONFASE	Non_withdrawal_event	2009-2013	1	0.99432	-3.79175	0.00547312	1.64523	0.99432	NA	NA	NA	0	NA	NA	NA	1	3568688	3589073	3568687	3589072	0	3568687	20385
ROZECLART	Non_withdrawal_event	2009-2013	1	0.99432	-3.79175	0.00547312	1.64523	0.99432	NA	NA	NA	0	NA	NA	NA	1	3568688	3589073	3568687	3589072	0	3568687	20385
ROZIDAL	Non_withdrawal_event	2009-2013	1	0.99432	-3.79175	0.00547312	1.64523	0.99432	NA	NA	NA	0	NA	NA	NA	1	3568688	3589073	3568687	3589072	0	3568687	20385
SAFFLOWER	Non_withdrawal_event	2009-2013	1	0.99432	-3.79175	0.00547312	1.64523	0.99432	NA	NA	NA	0	NA	NA	NA	1	3568688	3589073	3568687	3589072	0	3568687	20385
SALON PAS	Non_withdrawal_event	2009-2013	1	0.99432	-3.79175	0.00547312	1.64523	0.99432	NA	NA	NA	0	NA	NA	NA	1	3568688	3589073	3568687	3589072	0	3568687	20385
SANCUSO 24 HR	Non_withdrawal_event	2009-2013	1	0.99432	-3.79175	0.00547312	1.64523	0.99432	NA	NA	NA	0	NA	NA	NA	1	3568688	3589073	3568687	3589072	0	3568687	20385
SCITROPIN	Non_withdrawal_event	2009-2013	1	0.99432	-3.79175	0.00547312	1.64523	0.99432	NA	NA	NA	0	NA	NA	NA	1	3568688	3589073	3568687	3589072	0	3568687	20385
SELSUN SHAMPOO	Non_withdrawal_event	2009-2013	1	0.99432	-3.79175	0.00547312	1.64523	0.99432	NA	NA	NA	0	NA	NA	NA	1	3568688	3589073	3568687	3589072	0	3568687	20385
SEPRAM	Non_withdrawal_event	2009-2013	1	0.99432	-3.79175	0.00547312	1.64523	0.99432	NA	NA	NA	0	NA	NA	NA	1	3568688	3589073	3568687	3589072	0	3568687	20385
SEPTOCAINE_	Non_withdrawal_event	2009-2013	1	0.99432	-3.79175	0.00547312	1.64523	0.99432	NA	NA	NA	0	NA	NA	NA	1	3568688	3589073	3568687	3589072	0	3568687	20385
SEROQUIL	Non_withdrawal_event	2009-2013	1	0.99432	-3.79175	0.00547312	1.64523	0.99432	NA	NA	NA	0	NA	NA	NA	1	3568688	3589073	3568687	3589072	0	3568687	20385
SET	Non_withdrawal_event	2009-2013	1	0.99432	-3.79175	0.00547312	1.64523	0.99432	NA	NA	NA	0	NA	NA	NA	1	3568688	3589073	3568687	3589072	0	3568687	20385
SEVIKARTABLET)(OLMESARTAN MEDOXOMIL, AMLODIPINE )	Non_withdrawal_event	2009-2013	1	0.99432	-3.79175	0.00547312	1.64523	0.99432	NA	NA	NA	0	NA	NA	NA	1	3568688	3589073	3568687	3589072	0	3568687	20385
SEVOFLURAN	Non_withdrawal_event	2009-2013	1	0.99432	-3.79175	0.00547312	1.64523	0.99432	NA	NA	NA	0	NA	NA	NA	1	3568688	3589073	3568687	3589072	0	3568687	20385
SF PLUS	Non_withdrawal_event	2009-2013	1	0.99432	-3.79175	0.00547312	1.64523	0.99432	NA	NA	NA	0	NA	NA	NA	1	3568688	3589073	3568687	3589072	0	3568687	20385
SILYMARIN	Non_withdrawal_event	2009-2013	1	0.99432	-3.79175	0.00547312	1.64523	0.99432	NA	NA	NA	0	NA	NA	NA	1	3568688	3589073	3568687	3589072	0	3568687	20385
SINECOD TOSSE SEDATIVO	Non_withdrawal_event	2009-2013	1	0.99432	-3.79175	0.00547312	1.64523	0.99432	NA	NA	NA	0	NA	NA	NA	1	3568688	3589073	3568687	3589072	0	3568687	20385
SINVASTATINA BIOCHEMIE	Non_withdrawal_event	2009-2013	1	0.99432	-3.79175	0.00547312	1.64523	0.99432	NA	NA	NA	0	NA	NA	NA	1	3568688	3589073	3568687	3589072	0	3568687	20385
SKIN PURIFYING MASK	Non_withdrawal_event	2009-2013	1	0.99432	-3.79175	0.00547312	1.64523	0.99432	NA	NA	NA	0	NA	NA	NA	1	3568688	3589073	3568687	3589072	0	3568687	20385
SMOFKABIVEN	Non_withdrawal_event	2009-2013	1	0.99432	-3.79175	0.00547312	1.64523	0.99432	NA	NA	NA	0	NA	NA	NA	1	3568688	3589073	3568687	3589072	0	3568687	20385
SMOKELESS CIGARETTE	Non_withdrawal_event	2009-2013	1	0.99432	-3.79175	0.00547312	1.64523	0.99432	NA	NA	NA	0	NA	NA	NA	1	3568688	3589073	3568687	3589072	0	3568687	20385
SOBREROL	Non_withdrawal_event	2009-2013	1	0.99432	-3.79175	0.00547312	1.64523	0.99432	NA	NA	NA	0	NA	NA	NA	1	3568688	3589073	3568687	3589072	0	3568687	20385
SOLANEZUMAB	Non_withdrawal_event	2009-2013	1	0.99432	-3.79175	0.00547312	1.64523	0.99432	NA	NA	NA	0	NA	NA	NA	1	3568688	3589073	3568687	3589072	0	3568687	20385
SOLESTA	Non_withdrawal_event	2009-2013	1	0.99432	-3.79175	0.00547312	1.64523	0.99432	NA	NA	NA	0	NA	NA	NA	1	3568688	3589073	3568687	3589072	0	3568687	20385
SOLUMEDRO	Non_withdrawal_event	2009-2013	1	0.99432	-3.79175	0.00547312	1.64523	0.99432	NA	NA	NA	0	NA	NA	NA	1	3568688	3589073	3568687	3589072	0	3568687	20385
SOMATULINE AUTOGEL INJECTABLE	Non_withdrawal_event	2009-2013	1	0.99432	-3.79175	0.00547312	1.64523	0.99432	NA	NA	NA	0	NA	NA	NA	1	3568688	3589073	3568687	3589072	0	3568687	20385
SPINAL	Non_withdrawal_event	2009-2013	1	0.99432	-3.79175	0.00547312	1.64523	0.99432	NA	NA	NA	0	NA	NA	NA	1	3568688	3589073	3568687	3589072	0	3568687	20385
SPIRON_	Non_withdrawal_event	2009-2013	1	0.99432	-3.79175	0.00547312	1.64523	0.99432	NA	NA	NA	0	NA	NA	NA	1	3568688	3589073	3568687	3589072	0	3568687	20385
SUBSTITUTE	Non_withdrawal_event	2009-2013	1	0.99432	-3.79175	0.00547312	1.64523	0.99432	NA	NA	NA	0	NA	NA	NA	1	3568688	3589073	3568687	3589072	0	3568687	20385
SULBACTAMAMPICILLIN	Non_withdrawal_event	2009-2013	1	0.99432	-3.79175	0.00547312	1.64523	0.99432	NA	NA	NA	0	NA	NA	NA	1	3568688	3589073	3568687	3589072	0	3568687	20385
SULFAMETHTRIMETHOPRIM_160	Non_withdrawal_event	2009-2013	1	0.99432	-3.79175	0.00547312	1.64523	0.99432	NA	NA	NA	0	NA	NA	NA	1	3568688	3589073	3568687	3589072	0	3568687	20385
SULPHATE	Non_withdrawal_event	2009-2013	1	0.99432	-3.79175	0.00547312	1.64523	0.99432	NA	NA	NA	0	NA	NA	NA	1	3568688	3589073	3568687	3589072	0	3568687	20385
SURMONTIL_	Non_withdrawal_event	2009-2013	1	0.99432	-3.79175	0.00547312	1.64523	0.99432	NA	NA	NA	0	NA	NA	NA	1	3568688	3589073	3568687	3589072	0	3568687	20385
TALACEN	Non_withdrawal_event	2009-2013	1	0.99432	-3.79175	0.00547312	1.64523	0.99432	NA	NA	NA	0	NA	NA	NA	1	3568688	3589073	3568687	3589072	0	3568687	20385
TAMSULOSIN CAPS	Non_withdrawal_event	2009-2013	1	0.99432	-3.79175	0.00547312	1.64523	0.99432	NA	NA	NA	0	NA	NA	NA	1	3568688	3589073	3568687	3589072	0	3568687	20385
TARADYL	Non_withdrawal_event	2009-2013	1	0.99432	-3.79175	0.00547312	1.64523	0.99432	NA	NA	NA	0	NA	NA	NA	1	3568688	3589073	3568687	3589072	0	3568687	20385
TECHNETIUMM ARCITUMOMAB	Non_withdrawal_event	2009-2013	1	0.99432	-3.79175	0.00547312	1.64523	0.99432	NA	NA	NA	0	NA	NA	NA	1	3568688	3589073	3568687	3589072	0	3568687	20385
TEMODAR SCHERINGPLOUGH CORP	Non_withdrawal_event	2009-2013	1	0.99432	-3.79175	0.00547312	1.64523	0.99432	NA	NA	NA	0	NA	NA	NA	1	3568688	3589073	3568687	3589072	0	3568687	20385
TEMOPORFIN	Non_withdrawal_event	2009-2013	1	0.99432	-3.79175	0.00547312	1.64523	0.99432	NA	NA	NA	0	NA	NA	NA	1	3568688	3589073	3568687	3589072	0	3568687	20385
TEMOZOLOMIDE SUN	Non_withdrawal_event	2009-2013	1	0.99432	-3.79175	0.00547312	1.64523	0.99432	NA	NA	NA	0	NA	NA	NA	1	3568688	3589073	3568687	3589072	0	3568687	20385
TESTLEFT FOREARM	Non_withdrawal_event	2009-2013	1	0.99432	-3.79175	0.00547312	1.64523	0.99432	NA	NA	NA	0	NA	NA	NA	1	3568688	3589073	3568687	3589072	0	3568687	20385
TEVAGRASTIM MIU	Non_withdrawal_event	2009-2013	1	0.99432	-3.79175	0.00547312	1.64523	0.99432	NA	NA	NA	0	NA	NA	NA	1	3568688	3589073	3568687	3589072	0	3568687	20385
THALLOUS	Non_withdrawal_event	2009-2013	1	0.99432	-3.79175	0.00547312	1.64523	0.99432	NA	NA	NA	0	NA	NA	NA	1	3568688	3589073	3568687	3589072	0	3568687	20385
THERAFLU DAYTIME SEVERE COLD WARMING	Non_withdrawal_event	2009-2013	1	0.99432	-3.79175	0.00547312	1.64523	0.99432	NA	NA	NA	0	NA	NA	NA	1	3568688	3589073	3568687	3589072	0	3568687	20385
THIOCTACID	Non_withdrawal_event	2009-2013	1	0.99432	-3.79175	0.00547312	1.64523	0.99432	NA	NA	NA	0	NA	NA	NA	1	3568688	3589073	3568687	3589072	0	3568687	20385
THIOPRINE	Non_withdrawal_event	2009-2013	1	0.99432	-3.79175	0.00547312	1.64523	0.99432	NA	NA	NA	0	NA	NA	NA	1	3568688	3589073	3568687	3589072	0	3568687	20385
THREE MEDICATIONS	Non_withdrawal_event	2009-2013	1	0.99432	-3.79175	0.00547312	1.64523	0.99432	NA	NA	NA	0	NA	NA	NA	1	3568688	3589073	3568687	3589072	0	3568687	20385
THROMBOLYTICS	Non_withdrawal_event	2009-2013	1	0.99432	-3.79175	0.00547312	1.64523	0.99432	NA	NA	NA	0	NA	NA	NA	1	3568688	3589073	3568687	3589072	0	3568687	20385
THYMOL	Non_withdrawal_event	2009-2013	1	0.99432	-3.79175	0.00547312	1.64523	0.99432	NA	NA	NA	0	NA	NA	NA	1	3568688	3589073	3568687	3589072	0	3568687	20385
TIMO EDO	Non_withdrawal_event	2009-2013	1	0.99432	-3.79175	0.00547312	1.64523	0.99432	NA	NA	NA	0	NA	NA	NA	1	3568688	3589073	3568687	3589072	0	3568687	20385
TIMOLOL FALCON	Non_withdrawal_event	2009-2013	1	0.99432	-3.79175	0.00547312	1.64523	0.99432	NA	NA	NA	0	NA	NA	NA	1	3568688	3589073	3568687	3589072	0	3568687	20385
TIMOPHTAL % SINE	Non_withdrawal_event	2009-2013	1	0.99432	-3.79175	0.00547312	1.64523	0.99432	NA	NA	NA	0	NA	NA	NA	1	3568688	3589073	3568687	3589072	0	3568687	20385
TISSUCOL DUO COLLE DE FIBRINE CONGEL?E ? DEUX COMPOSANTS	Non_withdrawal_event	2009-2013	1	0.99432	-3.79175	0.00547312	1.64523	0.99432	NA	NA	NA	0	NA	NA	NA	1	3568688	3589073	3568687	3589072	0	3568687	20385
TOBI SOL AEROSOL METERED DOSE INH	Non_withdrawal_event	2009-2013	1	0.99432	-3.79175	0.00547312	1.64523	0.99432	NA	NA	NA	0	NA	NA	NA	1	3568688	3589073	3568687	3589072	0	3568687	20385
TONABERSAT	Non_withdrawal_event	2009-2013	1	0.99432	-3.79175	0.00547312	1.64523	0.99432	NA	NA	NA	0	NA	NA	NA	1	3568688	3589073	3568687	3589072	0	3568687	20385
TONICS	Non_withdrawal_event	2009-2013	1	0.99432	-3.79175	0.00547312	1.64523	0.99432	NA	NA	NA	0	NA	NA	NA	1	3568688	3589073	3568687	3589072	0	3568687	20385
TOPIRAMATE ZYDUS	Non_withdrawal_event	2009-2013	1	0.99432	-3.79175	0.00547312	1.64523	0.99432	NA	NA	NA	0	NA	NA	NA	1	3568688	3589073	3568687	3589072	0	3568687	20385
TOPRIMATE	Non_withdrawal_event	2009-2013	1	0.99432	-3.79175	0.00547312	1.64523	0.99432	NA	NA	NA	0	NA	NA	NA	1	3568688	3589073	3568687	3589072	0	3568687	20385
TORSILAX	Non_withdrawal_event	2009-2013	1	0.99432	-3.79175	0.00547312	1.64523	0.99432	NA	NA	NA	0	NA	NA	NA	1	3568688	3589073	3568687	3589072	0	3568687	20385
TRAINER	Non_withdrawal_event	2009-2013	1	0.99432	-3.79175	0.00547312	1.64523	0.99432	NA	NA	NA	0	NA	NA	NA	1	3568688	3589073	3568687	3589072	0	3568687	20385
TRANSIPEG_	Non_withdrawal_event	2009-2013	1	0.99432	-3.79175	0.00547312	1.64523	0.99432	NA	NA	NA	0	NA	NA	NA	1	3568688	3589073	3568687	3589072	0	3568687	20385
TRIAMTHCTZ	Non_withdrawal_event	2009-2013	1	0.99432	-3.79175	0.00547312	1.64523	0.99432	NA	NA	NA	0	NA	NA	NA	1	3568688	3589073	3568687	3589072	0	3568687	20385
TRICLOFOS	Non_withdrawal_event	2009-2013	1	0.99432	-3.79175	0.00547312	1.64523	0.99432	NA	NA	NA	0	NA	NA	NA	1	3568688	3589073	3568687	3589072	0	3568687	20385
TRIGONDEPOT-	Non_withdrawal_event	2009-2013	1	0.99432	-3.79175	0.00547312	1.64523	0.99432	NA	NA	NA	0	NA	NA	NA	1	3568688	3589073	3568687	3589072	0	3568687	20385
ULTRA LEVURE	Non_withdrawal_event	2009-2013	1	0.99432	-3.79175	0.00547312	1.64523	0.99432	NA	NA	NA	0	NA	NA	NA	1	3568688	3589073	3568687	3589072	0	3568687	20385
ULTRAGRAF	Non_withdrawal_event	2009-2013	1	0.99432	-3.79175	0.00547312	1.64523	0.99432	NA	NA	NA	0	NA	NA	NA	1	3568688	3589073	3568687	3589072	0	3568687	20385
UNNAMED ANESTHETIC	Non_withdrawal_event	2009-2013	1	0.99432	-3.79175	0.00547312	1.64523	0.99432	NA	NA	NA	0	NA	NA	NA	1	3568688	3589073	3568687	3589072	0	3568687	20385
UV THERAPY	Non_withdrawal_event	2009-2013	1	0.99432	-3.79175	0.00547312	1.64523	0.99432	NA	NA	NA	0	NA	NA	NA	1	3568688	3589073	3568687	3589072	0	3568687	20385
VABEN	Non_withdrawal_event	2009-2013	1	0.99432	-3.79175	0.00547312	1.64523	0.99432	NA	NA	NA	0	NA	NA	NA	1	3568688	3589073	3568687	3589072	0	3568687	20385
VALACYCLOVIR GRAM	Non_withdrawal_event	2009-2013	1	0.99432	-3.79175	0.00547312	1.64523	0.99432	NA	NA	NA	0	NA	NA	NA	1	3568688	3589073	3568687	3589072	0	3568687	20385
VALERIANA COMP	Non_withdrawal_event	2009-2013	1	0.99432	-3.79175	0.00547312	1.64523	0.99432	NA	NA	NA	0	NA	NA	NA	1	3568688	3589073	3568687	3589072	0	3568687	20385
VALPROATE VALPROATE (VALPROATE SODIUM)	Non_withdrawal_event	2009-2013	1	0.99432	-3.79175	0.00547312	1.64523	0.99432	NA	NA	NA	0	NA	NA	NA	1	3568688	3589073	3568687	3589072	0	3568687	20385
VASODILATORS USED CARDIAC DISEASES	Non_withdrawal_event	2009-2013	1	0.99432	-3.79175	0.00547312	1.64523	0.99432	NA	NA	NA	0	NA	NA	NA	1	3568688	3589073	3568687	3589072	0	3568687	20385
VESICARE_	Non_withdrawal_event	2009-2013	1	0.99432	-3.79175	0.00547312	1.64523	0.99432	NA	NA	NA	0	NA	NA	NA	1	3568688	3589073	3568687	3589072	0	3568687	20385
VIGANTOL BAYER^	Non_withdrawal_event	2009-2013	1	0.99432	-3.79175	0.00547312	1.64523	0.99432	NA	NA	NA	0	NA	NA	NA	1	3568688	3589073	3568687	3589072	0	3568687	20385
VILDAGLIPTINMETFORMIN	Non_withdrawal_event	2009-2013	1	0.99432	-3.79175	0.00547312	1.64523	0.99432	NA	NA	NA	0	NA	NA	NA	1	3568688	3589073	3568687	3589072	0	3568687	20385
VINCAMINE	Non_withdrawal_event	2009-2013	1	0.99432	-3.79175	0.00547312	1.64523	0.99432	NA	NA	NA	0	NA	NA	NA	1	3568688	3589073	3568687	3589072	0	3568687	20385
VINORELBINE DITARTRATE	Non_withdrawal_event	2009-2013	1	0.99432	-3.79175	0.00547312	1.64523	0.99432	NA	NA	NA	0	NA	NA	NA	1	3568688	3589073	3568687	3589072	0	3568687	20385
VINORELBINE TARTARATE	Non_withdrawal_event	2009-2013	1	0.99432	-3.79175	0.00547312	1.64523	0.99432	NA	NA	NA	0	NA	NA	NA	1	3568688	3589073	3568687	3589072	0	3568687	20385
VIRAMID	Non_withdrawal_event	2009-2013	1	0.99432	-3.79175	0.00547312	1.64523	0.99432	NA	NA	NA	0	NA	NA	NA	1	3568688	3589073	3568687	3589072	0	3568687	20385
VITAMIN SUPPLEMENT	Non_withdrawal_event	2009-2013	1	0.99432	-3.79175	0.00547312	1.64523	0.99432	NA	NA	NA	0	NA	NA	NA	1	3568688	3589073	3568687	3589072	0	3568687	20385
VOLTAROL_	Non_withdrawal_event	2009-2013	1	0.99432	-3.79175	0.00547312	1.64523	0.99432	NA	NA	NA	0	NA	NA	NA	1	3568688	3589073	3568687	3589072	0	3568687	20385
WOMENS_HEALTHY ADVANTAGE	Non_withdrawal_event	2009-2013	1	0.99432	-3.79175	0.00547312	1.64523	0.99432	NA	NA	NA	0	NA	NA	NA	1	3568688	3589073	3568687	3589072	0	3568687	20385
XOFIGO RADIUM RA	Non_withdrawal_event	2009-2013	1	0.99432	-3.79175	0.00547312	1.64523	0.99432	NA	NA	NA	0	NA	NA	NA	1	3568688	3589073	3568687	3589072	0	3568687	20385
XYLOCAINE DENTAL_EPINEPHRINE NOVOCOL , CANADA	Non_withdrawal_event	2009-2013	1	0.99432	-3.79175	0.00547312	1.64523	0.99432	NA	NA	NA	0	NA	NA	NA	1	3568688	3589073	3568687	3589072	0	3568687	20385
XYLOCAINE PUMP SPRAY	Non_withdrawal_event	2009-2013	1	0.99432	-3.79175	0.00547312	1.64523	0.99432	NA	NA	NA	0	NA	NA	NA	1	3568688	3589073	3568687	3589072	0	3568687	20385
XZEN GOLD	Non_withdrawal_event	2009-2013	1	0.99432	-3.79175	0.00547312	1.64523	0.99432	NA	NA	NA	0	NA	NA	NA	1	3568688	3589073	3568687	3589072	0	3568687	20385
ZANOSAR	Non_withdrawal_event	2009-2013	1	0.99432	-3.79175	0.00547312	1.64523	0.99432	NA	NA	NA	0	NA	NA	NA	1	3568688	3589073	3568687	3589072	0	3568687	20385
ZOVIA	Non_withdrawal_event	2009-2013	1	0.99432	-3.79175	0.00547312	1.64523	0.99432	NA	NA	NA	0	NA	NA	NA	1	3568688	3589073	3568687	3589072	0	3568687	20385
ZOVIRAX EYE	Non_withdrawal_event	2009-2013	1	0.99432	-3.79175	0.00547312	1.64523	0.99432	NA	NA	NA	0	NA	NA	NA	1	3568688	3589073	3568687	3589072	0	3568687	20385
NORDAZEPAM	Non_withdrawal_event	2019-2023	457	455.269	-0.129872	0.00546947	0.134667	455.269	0.997746	1.0038	1.0099	244.03	0.466938	1.87272	7.51083	459	8762709	8834524	8762252	8834065	2	8762252	71813
CHLORPROMAZINE	Non_withdrawal_event	2004-2008	288	286.908	-0.16602	0.0054694	0.167214	286.908	0.994223	1.00381	1.01348	185.59	0.386214	1.5518	6.23514	290	1716071	1734563	1715783	1734273	2	1715783	18490
KETOCONAZOLE	Non_withdrawal_event	2004-2008	144	143.454	-0.239904	0.00545991	0.231352	143.454	0.990281	1.00381	1.01751	92.798	0.217095	1.55176	11.0917	145	1716071	1734563	1715927	1734418	1	1715927	18491
OLMESARTAN	Non_withdrawal_event	2009-2013	1046	1042.05	-0.0833123	0.00545901	0.0915454	1042.05	1.00114	1.00379	1.00646	350.061	0.746265	2.98805	11.9642	1048	3568688	3589073	3567642	3588025	2	3567642	20383
PENTOXIFYLLINE	Non_withdrawal_event	2019-2023	228	227.138	-0.187964	0.00544971	0.186557	227.138	0.99522	1.00379	1.01244	122.016	0.262087	1.8686	13.3226	229	8762709	8834524	8762481	8834295	1	8762481	71814
THIOCOLCHICOSIDE	Non_withdrawal_event	2019-2023	228	227.138	-0.187964	0.00544971	0.186557	227.138	0.99522	1.00379	1.01244	122.016	0.262087	1.8686	13.3226	229	8762709	8834524	8762481	8834295	1	8762481	71814
LIOTHYRONINE	Non_withdrawal_event	2014-2018	649	646.556	-0.107717	0.0054399	0.11427	646.555	1.00076	1.00378	1.00682	187.697	0.486315	3.45769	24.5842	650	6543590	6578450	6542941	6577800	1	6542941	34859
PREDNISOLONE	Non_withdrawal_event	2019-2023	19081	19009.2	-0.0151057	0.0054381	0.0258347	19009.1	1.00284	1.00378	1.00473	10239.2	1.50385	1.86353	2.30924	19165	8762709	8834524	8743628	8815359	84	8743628	71731
LANSOPRAZOLE	Non_withdrawal_event	2014-2018	9705	9668.49	-0.0234106	0.00543696	0.0339951	9668.44	1.003	1.00378	1.00457	2812.69	2.07911	3.45043	5.72624	9720	6543590	6578450	6533885	6568730	15	6533885	34845
SILODOSIN	Non_withdrawal_event	2014-2018	647	644.566	-0.107902	0.00543304	0.114428	644.566	1.00074	1.00378	1.00682	187.697	0.484814	3.44704	24.5085	648	6543590	6578450	6542943	6577802	1	6542943	34859
IBUPROFEN	Non_withdrawal_event	2004-2008	3009	2997.7	-0.0465862	0.00542841	0.0565095	2997.68	1.00079	1.00378	1.00677	1947.61	1.00559	1.54497	2.37367	3030	1716071	1734563	1713062	1731533	21	1713062	18471
ANASTROZOLE	Non_withdrawal_event	2009-2013	5163	5143.62	-0.0341991	0.00542537	0.0445057	5143.59	1.00257	1.00377	1.00498	1748.97	1.58716	2.95202	5.49061	5173	3568688	3589073	3563525	3583900	10	3563525	20375
DACLIZUMAB	Non_withdrawal_event	2019-2023	226	225.155	-0.188901	0.00539397	0.187274	225.155	0.995106	1.00375	1.01248	122.016	0.259778	1.85221	13.2062	227	8762709	8834524	8762483	8834297	1	8762483	71814
TOBRAMYCIN	Non_withdrawal_event	2004-2008	143	142.465	-0.240864	0.00539045	0.232037	142.465	0.990139	1.00376	1.01756	92.798	0.215577	1.54098	11.0152	144	1716071	1734563	1715928	1734419	1	1715928	18491
MELPHALAN	Non_withdrawal_event	2014-2018	3118	3106.45	-0.0457365	0.00535284	0.0555413	3106.45	1.00231	1.00372	1.00513	938.24	1.38217	3.32324	7.99031	3123	6543590	6578450	6540472	6575327	5	6540472	34855
CLONIDINE	Non_withdrawal_event	2004-2008	1563	1557.22	-0.0670773	0.00534352	0.0759674	1557.21	0.999561	1.00372	1.00789	1020.49	0.846305	1.53162	2.7719	1574	1716071	1734563	1714508	1732989	11	1714508	18481
FINASTERIDE	Non_withdrawal_event	2009-2013	2500	2490.77	-0.0517804	0.00533391	0.0613247	2490.77	1.00195	1.00371	1.00547	874.923	1.18816	2.85739	6.87173	2505	3568688	3589073	3566188	3586568	5	3566188	20380
SOMATROPIN	Non_withdrawal_event	2014-2018	19653	19580.7	-0.0149235	0.00531805	0.0254167	19580.5	1.00314	1.0037	1.00427	5994.2	2.31757	3.27867	4.63834	19685	6543590	6578450	6523937	6558765	32	6523937	34828
APOMORPHINE	Non_withdrawal_event	2009-2013	496	494.177	-0.124487	0.0053064	0.129439	494.177	0.999734	1.00369	1.00766	175.049	0.39833	2.8335	20.1559	497	3568688	3589073	3568192	3588576	1	3568192	20384
DIGOXIN	Non_withdrawal_event	2014-2018	1832	1825.28	-0.0615263	0.00530333	0.0705998	1825.27	1.00183	1.00368	1.00555	563.022	1.04842	3.25387	10.0987	1835	6543590	6578450	6541758	6576615	3	6541758	34857
PERMETHRIN	Non_withdrawal_event	2014-2018	611	608.757	-0.111389	0.00530172	0.117397	608.757	1.00047	1.00368	1.00691	187.698	0.457794	3.25522	23.1468	612	6543590	6578450	6542979	6577838	1	6542979	34859
PALIPERIDONE	Non_withdrawal_event	2009-2013	7847	7818.34	-0.026821	0.0052785	0.0370201	7818.28	1.00267	1.00367	1.00468	2797.07	1.71751	2.80544	4.58249	7863	3568688	3589073	3560841	3581210	16	3560841	20369
LACOSAMIDE	Non_withdrawal_event	2009-2013	2931	2920.32	-0.0474422	0.00526629	0.0570164	2920.31	1.00202	1.00366	1.00531	1049.83	1.2531	2.79187	6.2202	2937	3568688	3589073	3565757	3586136	6	3565757	20379
INSULIN N	Non_withdrawal_event	2009-2013	4396	4379.98	-0.0377007	0.00526626	0.0475942	4379.96	1.00232	1.00366	1.00501	1574.33	1.45169	2.79229	5.37091	4405	3568688	3589073	3564292	3584668	9	3564292	20376
ETORICOXIB	Non_withdrawal_event	2019-2023	442	440.391	-0.132415	0.00525619	0.136576	440.391	0.997394	1.00365	1.00995	244.03	0.451565	1.81125	7.26504	444	8762709	8834524	8762267	8834080	2	8762267	71813
TETRAHYDROCANNABINOL	Non_withdrawal_event	2019-2023	659	656.619	-0.10706	0.00521874	0.113236	656.618	0.998481	1.00363	1.0088	366.041	0.579144	1.80034	5.5966	662	8762709	8834524	8762050	8833862	3	8762050	71812
CYCLOPENTOLATE	Non_withdrawal_event	2019-2023	219	218.212	-0.192284	0.00519093	0.189855	218.212	0.994691	1.00361	1.01261	122.016	0.251696	1.79484	12.799	220	8762709	8834524	8762490	8834304	1	8762490	71814
NIACIN	Non_withdrawal_event	2014-2018	1162	1157.83	-0.0789766	0.00518212	0.0869239	1157.83	1.00121	1.0036	1.006	375.376	0.77324	3.09556	12.3927	1164	6543590	6578450	6542428	6577286	2	6542428	34858
CARBIDOPA_LEVODOPA	Non_withdrawal_event	2014-2018	17335	17273	-0.0163868	0.00517062	0.026566	17272.8	1.00298	1.0036	1.00422	5621.24	2.15518	3.08384	4.41267	17365	6543590	6578450	6526255	6561085	30	6526255	34830
DEXAMETHASONE	Non_withdrawal_event	2009-2013	8985	8952.86	-0.0248174	0.00516965	0.034844	8952.78	1.00264	1.0036	1.00456	3320.94	1.72457	2.70556	4.24457	9004	3568688	3589073	3559703	3580069	19	3559703	20366
ADEFOVIR	Non_withdrawal_event	2019-2023	436	434.44	-0.13347	0.00516679	0.137365	434.439	0.997246	1.00359	1.00998	244.03	0.445415	1.78666	7.16672	438	8762709	8834524	8762273	8834086	2	8762273	71813
ESKETAMINE	Non_withdrawal_event	2019-2023	7387	7360.68	-0.0279395	0.00515008	0.0378594	7360.65	1.00203	1.00358	1.00513	4147.07	1.27168	1.78126	2.49504	7421	8762709	8834524	8755322	8827103	34	8755322	71781
EPOPROSTENOL	Non_withdrawal_event	2014-2018	6874	6849.51	-0.0291606	0.00514864	0.0390493	6849.48	1.00259	1.00358	1.00457	2250.94	1.73328	3.05384	5.38052	6886	6543590	6578450	6536716	6571564	12	6536716	34848
DIPHENHYDRAMINE_IBUPROFEN	Non_withdrawal_event	2009-2013	7934	7905.84	-0.0267928	0.00512924	0.0366973	7905.78	1.00255	1.00357	1.00459	2971.96	1.65842	2.66962	4.29738	7951	3568688	3589073	3560754	3581122	17	3560754	20368
BUPIVACAINE	Non_withdrawal_event	2019-2023	4112	4097.42	-0.0393132	0.00512404	0.0488781	4097.41	1.00148	1.00356	1.00564	2317.86	1.13034	1.77405	2.78433	4131	8762709	8834524	8758597	8830393	19	8758597	71796
RIFAMPIN	Non_withdrawal_event	2014-2018	1697	1690.99	-0.0643524	0.00511565	0.0729286	1690.99	1.00155	1.00355	1.00556	563.034	0.971069	3.01403	9.35501	1700	6543590	6578450	6541893	6576750	3	6541893	34857
CYCRIN	Non_withdrawal_event	2014-2018	1	0.994701	-3.79212	0.0051057	1.64486	0.994701	NA	NA	NA	0	NA	NA	NA	1	6543590	6578450	6543589	6578449	0	6543589	34860
ROGAINE	Non_withdrawal_event	2014-2018	1	0.994701	-3.79212	0.0051057	1.64486	0.994701	NA	NA	NA	0	NA	NA	NA	1	6543590	6578450	6543589	6578449	0	6543589	34860
PHOSPHOSODA FLAVOR NOT	Non_withdrawal_event	2014-2018	1	0.994701	-3.79212	0.0051057	1.64486	0.994701	NA	NA	NA	0	NA	NA	NA	1	6543590	6578450	6543589	6578449	0	6543589	34860
FOLLITROPIN BETA	Non_withdrawal_event	2014-2018	1	0.994701	-3.79212	0.0051057	1.64486	0.994701	NA	NA	NA	0	NA	NA	NA	1	6543590	6578450	6543589	6578449	0	6543589	34860
ADVICOR	Non_withdrawal_event	2014-2018	1	0.994701	-3.79212	0.0051057	1.64486	0.994701	NA	NA	NA	0	NA	NA	NA	1	6543590	6578450	6543589	6578449	0	6543589	34860
FACTIVE	Non_withdrawal_event	2014-2018	1	0.994701	-3.79212	0.0051057	1.64486	0.994701	NA	NA	NA	0	NA	NA	NA	1	6543590	6578450	6543589	6578449	0	6543589	34860
VIVAGLOBIN	Non_withdrawal_event	2014-2018	1	0.994701	-3.79212	0.0051057	1.64486	0.994701	NA	NA	NA	0	NA	NA	NA	1	6543590	6578450	6543589	6578449	0	6543589	34860
ZADITEN	Non_withdrawal_event	2014-2018	1	0.994701	-3.79212	0.0051057	1.64486	0.994701	NA	NA	NA	0	NA	NA	NA	1	6543590	6578450	6543589	6578449	0	6543589	34860
PROPULSID	Non_withdrawal_event	2014-2018	1	0.994701	-3.79212	0.0051057	1.64486	0.994701	NA	NA	NA	0	NA	NA	NA	1	6543590	6578450	6543589	6578449	0	6543589	34860
OGEN	Non_withdrawal_event	2014-2018	1	0.994701	-3.79212	0.0051057	1.64486	0.994701	NA	NA	NA	0	NA	NA	NA	1	6543590	6578450	6543589	6578449	0	6543589	34860
VISICOL	Non_withdrawal_event	2014-2018	1	0.994701	-3.79212	0.0051057	1.64486	0.994701	NA	NA	NA	0	NA	NA	NA	1	6543590	6578450	6543589	6578449	0	6543589	34860
LACTATED RINGERS	Non_withdrawal_event	2014-2018	1	0.994701	-3.79212	0.0051057	1.64486	0.994701	NA	NA	NA	0	NA	NA	NA	1	6543590	6578450	6543589	6578449	0	6543589	34860
MINIRIN	Non_withdrawal_event	2014-2018	1	0.994701	-3.79212	0.0051057	1.64486	0.994701	NA	NA	NA	0	NA	NA	NA	1	6543590	6578450	6543589	6578449	0	6543589	34860
ACTOPLUS MET	Non_withdrawal_event	2014-2018	1	0.994701	-3.79212	0.0051057	1.64486	0.994701	NA	NA	NA	0	NA	NA	NA	1	6543590	6578450	6543589	6578449	0	6543589	34860
TICE BCG	Non_withdrawal_event	2014-2018	1	0.994701	-3.79212	0.0051057	1.64486	0.994701	NA	NA	NA	0	NA	NA	NA	1	6543590	6578450	6543589	6578449	0	6543589	34860
TEVETEN	Non_withdrawal_event	2014-2018	1	0.994701	-3.79212	0.0051057	1.64486	0.994701	NA	NA	NA	0	NA	NA	NA	1	6543590	6578450	6543589	6578449	0	6543589	34860
ZMAX	Non_withdrawal_event	2014-2018	1	0.994701	-3.79212	0.0051057	1.64486	0.994701	NA	NA	NA	0	NA	NA	NA	1	6543590	6578450	6543589	6578449	0	6543589	34860
PLASTIC CONTAINER	Non_withdrawal_event	2014-2018	1	0.994701	-3.79212	0.0051057	1.64486	0.994701	NA	NA	NA	0	NA	NA	NA	1	6543590	6578450	6543589	6578449	0	6543589	34860
CONTRAST MEDIA	Non_withdrawal_event	2014-2018	1	0.994701	-3.79212	0.0051057	1.64486	0.994701	NA	NA	NA	0	NA	NA	NA	1	6543590	6578450	6543589	6578449	0	6543589	34860
LEXIVA	Non_withdrawal_event	2014-2018	1	0.994701	-3.79212	0.0051057	1.64486	0.994701	NA	NA	NA	0	NA	NA	NA	1	6543590	6578450	6543589	6578449	0	6543589	34860
MABCAMPATH	Non_withdrawal_event	2014-2018	1	0.994701	-3.79212	0.0051057	1.64486	0.994701	NA	NA	NA	0	NA	NA	NA	1	6543590	6578450	6543589	6578449	0	6543589	34860
DORIBAX	Non_withdrawal_event	2014-2018	1	0.994701	-3.79212	0.0051057	1.64486	0.994701	NA	NA	NA	0	NA	NA	NA	1	6543590	6578450	6543589	6578449	0	6543589	34860
AZMACORT	Non_withdrawal_event	2014-2018	1	0.994701	-3.79212	0.0051057	1.64486	0.994701	NA	NA	NA	0	NA	NA	NA	1	6543590	6578450	6543589	6578449	0	6543589	34860
PANALDINE	Non_withdrawal_event	2014-2018	1	0.994701	-3.79212	0.0051057	1.64486	0.994701	NA	NA	NA	0	NA	NA	NA	1	6543590	6578450	6543589	6578449	0	6543589	34860
CLAFORAN	Non_withdrawal_event	2014-2018	1	0.994701	-3.79212	0.0051057	1.64486	0.994701	NA	NA	NA	0	NA	NA	NA	1	6543590	6578450	6543589	6578449	0	6543589	34860
NIMBEX	Non_withdrawal_event	2014-2018	1	0.994701	-3.79212	0.0051057	1.64486	0.994701	NA	NA	NA	0	NA	NA	NA	1	6543590	6578450	6543589	6578449	0	6543589	34860
SPECTRACEF	Non_withdrawal_event	2014-2018	1	0.994701	-3.79212	0.0051057	1.64486	0.994701	NA	NA	NA	0	NA	NA	NA	1	6543590	6578450	6543589	6578449	0	6543589	34860
CIPROXANI.V.	Non_withdrawal_event	2014-2018	1	0.994701	-3.79212	0.0051057	1.64486	0.994701	NA	NA	NA	0	NA	NA	NA	1	6543590	6578450	6543589	6578449	0	6543589	34860
CEFZON	Non_withdrawal_event	2014-2018	1	0.994701	-3.79212	0.0051057	1.64486	0.994701	NA	NA	NA	0	NA	NA	NA	1	6543590	6578450	6543589	6578449	0	6543589	34860
ARALAST	Non_withdrawal_event	2014-2018	1	0.994701	-3.79212	0.0051057	1.64486	0.994701	NA	NA	NA	0	NA	NA	NA	1	6543590	6578450	6543589	6578449	0	6543589	34860
CORDAREX	Non_withdrawal_event	2014-2018	1	0.994701	-3.79212	0.0051057	1.64486	0.994701	NA	NA	NA	0	NA	NA	NA	1	6543590	6578450	6543589	6578449	0	6543589	34860
MONOPRIL	Non_withdrawal_event	2014-2018	1	0.994701	-3.79212	0.0051057	1.64486	0.994701	NA	NA	NA	0	NA	NA	NA	1	6543590	6578450	6543589	6578449	0	6543589	34860
RIMATIL	Non_withdrawal_event	2014-2018	1	0.994701	-3.79212	0.0051057	1.64486	0.994701	NA	NA	NA	0	NA	NA	NA	1	6543590	6578450	6543589	6578449	0	6543589	34860
TIAZAC	Non_withdrawal_event	2014-2018	1	0.994701	-3.79212	0.0051057	1.64486	0.994701	NA	NA	NA	0	NA	NA	NA	1	6543590	6578450	6543589	6578449	0	6543589	34860
NPH INSULIN	Non_withdrawal_event	2014-2018	1	0.994701	-3.79212	0.0051057	1.64486	0.994701	NA	NA	NA	0	NA	NA	NA	1	6543590	6578450	6543589	6578449	0	6543589	34860
SANDOGLOBULIN	Non_withdrawal_event	2014-2018	1	0.994701	-3.79212	0.0051057	1.64486	0.994701	NA	NA	NA	0	NA	NA	NA	1	6543590	6578450	6543589	6578449	0	6543589	34860
ADAGEN	Non_withdrawal_event	2014-2018	1	0.994701	-3.79212	0.0051057	1.64486	0.994701	NA	NA	NA	0	NA	NA	NA	1	6543590	6578450	6543589	6578449	0	6543589	34860
SALAGEN	Non_withdrawal_event	2014-2018	1	0.994701	-3.79212	0.0051057	1.64486	0.994701	NA	NA	NA	0	NA	NA	NA	1	6543590	6578450	6543589	6578449	0	6543589	34860
MUCODYNE	Non_withdrawal_event	2014-2018	1	0.994701	-3.79212	0.0051057	1.64486	0.994701	NA	NA	NA	0	NA	NA	NA	1	6543590	6578450	6543589	6578449	0	6543589	34860
METROGEL	Non_withdrawal_event	2014-2018	1	0.994701	-3.79212	0.0051057	1.64486	0.994701	NA	NA	NA	0	NA	NA	NA	1	6543590	6578450	6543589	6578449	0	6543589	34860
SEASONALE	Non_withdrawal_event	2014-2018	1	0.994701	-3.79212	0.0051057	1.64486	0.994701	NA	NA	NA	0	NA	NA	NA	1	6543590	6578450	6543589	6578449	0	6543589	34860
SELBEX	Non_withdrawal_event	2014-2018	1	0.994701	-3.79212	0.0051057	1.64486	0.994701	NA	NA	NA	0	NA	NA	NA	1	6543590	6578450	6543589	6578449	0	6543589	34860
MEVALOTIN	Non_withdrawal_event	2014-2018	1	0.994701	-3.79212	0.0051057	1.64486	0.994701	NA	NA	NA	0	NA	NA	NA	1	6543590	6578450	6543589	6578449	0	6543589	34860
TPN	Non_withdrawal_event	2014-2018	1	0.994701	-3.79212	0.0051057	1.64486	0.994701	NA	NA	NA	0	NA	NA	NA	1	6543590	6578450	6543589	6578449	0	6543589	34860
FURADANTIN	Non_withdrawal_event	2014-2018	1	0.994701	-3.79212	0.0051057	1.64486	0.994701	NA	NA	NA	0	NA	NA	NA	1	6543590	6578450	6543589	6578449	0	6543589	34860
DIDRONEL	Non_withdrawal_event	2014-2018	1	0.994701	-3.79212	0.0051057	1.64486	0.994701	NA	NA	NA	0	NA	NA	NA	1	6543590	6578450	6543589	6578449	0	6543589	34860
CLAVULIN	Non_withdrawal_event	2014-2018	1	0.994701	-3.79212	0.0051057	1.64486	0.994701	NA	NA	NA	0	NA	NA	NA	1	6543590	6578450	6543589	6578449	0	6543589	34860
ZYFLO	Non_withdrawal_event	2014-2018	1	0.994701	-3.79212	0.0051057	1.64486	0.994701	NA	NA	NA	0	NA	NA	NA	1	6543590	6578450	6543589	6578449	0	6543589	34860
CARTIA XT	Non_withdrawal_event	2014-2018	1	0.994701	-3.79212	0.0051057	1.64486	0.994701	NA	NA	NA	0	NA	NA	NA	1	6543590	6578450	6543589	6578449	0	6543589	34860
PERSANTINE	Non_withdrawal_event	2014-2018	1	0.994701	-3.79212	0.0051057	1.64486	0.994701	NA	NA	NA	0	NA	NA	NA	1	6543590	6578450	6543589	6578449	0	6543589	34860
FENFLURAMINE	Non_withdrawal_event	2014-2018	1	0.994701	-3.79212	0.0051057	1.64486	0.994701	NA	NA	NA	0	NA	NA	NA	1	6543590	6578450	6543589	6578449	0	6543589	34860
NSAID	Non_withdrawal_event	2014-2018	1	0.994701	-3.79212	0.0051057	1.64486	0.994701	NA	NA	NA	0	NA	NA	NA	1	6543590	6578450	6543589	6578449	0	6543589	34860
UFT	Non_withdrawal_event	2014-2018	1	0.994701	-3.79212	0.0051057	1.64486	0.994701	NA	NA	NA	0	NA	NA	NA	1	6543590	6578450	6543589	6578449	0	6543589	34860
MODACIN	Non_withdrawal_event	2014-2018	1	0.994701	-3.79212	0.0051057	1.64486	0.994701	NA	NA	NA	0	NA	NA	NA	1	6543590	6578450	6543589	6578449	0	6543589	34860
NITRODERM	Non_withdrawal_event	2014-2018	1	0.994701	-3.79212	0.0051057	1.64486	0.994701	NA	NA	NA	0	NA	NA	NA	1	6543590	6578450	6543589	6578449	0	6543589	34860
EVOXAC	Non_withdrawal_event	2014-2018	1	0.994701	-3.79212	0.0051057	1.64486	0.994701	NA	NA	NA	0	NA	NA	NA	1	6543590	6578450	6543589	6578449	0	6543589	34860
VASTAREL	Non_withdrawal_event	2014-2018	1	0.994701	-3.79212	0.0051057	1.64486	0.994701	NA	NA	NA	0	NA	NA	NA	1	6543590	6578450	6543589	6578449	0	6543589	34860
QUADRAMET	Non_withdrawal_event	2014-2018	1	0.994701	-3.79212	0.0051057	1.64486	0.994701	NA	NA	NA	0	NA	NA	NA	1	6543590	6578450	6543589	6578449	0	6543589	34860
CLAVAMOX	Non_withdrawal_event	2014-2018	1	0.994701	-3.79212	0.0051057	1.64486	0.994701	NA	NA	NA	0	NA	NA	NA	1	6543590	6578450	6543589	6578449	0	6543589	34860
CARAC	Non_withdrawal_event	2014-2018	1	0.994701	-3.79212	0.0051057	1.64486	0.994701	NA	NA	NA	0	NA	NA	NA	1	6543590	6578450	6543589	6578449	0	6543589	34860
DIANTALVIC	Non_withdrawal_event	2014-2018	1	0.994701	-3.79212	0.0051057	1.64486	0.994701	NA	NA	NA	0	NA	NA	NA	1	6543590	6578450	6543589	6578449	0	6543589	34860
ZOMIGZMT	Non_withdrawal_event	2014-2018	1	0.994701	-3.79212	0.0051057	1.64486	0.994701	NA	NA	NA	0	NA	NA	NA	1	6543590	6578450	6543589	6578449	0	6543589	34860
OPTICLICK	Non_withdrawal_event	2014-2018	1	0.994701	-3.79212	0.0051057	1.64486	0.994701	NA	NA	NA	0	NA	NA	NA	1	6543590	6578450	6543589	6578449	0	6543589	34860
ACTIVELLE	Non_withdrawal_event	2014-2018	1	0.994701	-3.79212	0.0051057	1.64486	0.994701	NA	NA	NA	0	NA	NA	NA	1	6543590	6578450	6543589	6578449	0	6543589	34860
CEREBYX	Non_withdrawal_event	2014-2018	1	0.994701	-3.79212	0.0051057	1.64486	0.994701	NA	NA	NA	0	NA	NA	NA	1	6543590	6578450	6543589	6578449	0	6543589	34860
TUSSIONEX	Non_withdrawal_event	2014-2018	1	0.994701	-3.79212	0.0051057	1.64486	0.994701	NA	NA	NA	0	NA	NA	NA	1	6543590	6578450	6543589	6578449	0	6543589	34860
ZD	Non_withdrawal_event	2014-2018	1	0.994701	-3.79212	0.0051057	1.64486	0.994701	NA	NA	NA	0	NA	NA	NA	1	6543590	6578450	6543589	6578449	0	6543589	34860
HYPNOTICS_SEDATIVES	Non_withdrawal_event	2014-2018	1	0.994701	-3.79212	0.0051057	1.64486	0.994701	NA	NA	NA	0	NA	NA	NA	1	6543590	6578450	6543589	6578449	0	6543589	34860
ERAXIS	Non_withdrawal_event	2014-2018	1	0.994701	-3.79212	0.0051057	1.64486	0.994701	NA	NA	NA	0	NA	NA	NA	1	6543590	6578450	6543589	6578449	0	6543589	34860
ALDACTAZIDE	Non_withdrawal_event	2014-2018	1	0.994701	-3.79212	0.0051057	1.64486	0.994701	NA	NA	NA	0	NA	NA	NA	1	6543590	6578450	6543589	6578449	0	6543589	34860
KEPIVANCE	Non_withdrawal_event	2014-2018	1	0.994701	-3.79212	0.0051057	1.64486	0.994701	NA	NA	NA	0	NA	NA	NA	1	6543590	6578450	6543589	6578449	0	6543589	34860
ABACAVIR_LAMIVUDINE	Non_withdrawal_event	2014-2018	1	0.994701	-3.79212	0.0051057	1.64486	0.994701	NA	NA	NA	0	NA	NA	NA	1	6543590	6578450	6543589	6578449	0	6543589	34860
DURAPREP	Non_withdrawal_event	2014-2018	1	0.994701	-3.79212	0.0051057	1.64486	0.994701	NA	NA	NA	0	NA	NA	NA	1	6543590	6578450	6543589	6578449	0	6543589	34860
PROVAS	Non_withdrawal_event	2014-2018	1	0.994701	-3.79212	0.0051057	1.64486	0.994701	NA	NA	NA	0	NA	NA	NA	1	6543590	6578450	6543589	6578449	0	6543589	34860
CEFZIL	Non_withdrawal_event	2014-2018	1	0.994701	-3.79212	0.0051057	1.64486	0.994701	NA	NA	NA	0	NA	NA	NA	1	6543590	6578450	6543589	6578449	0	6543589	34860
SYNAREL	Non_withdrawal_event	2014-2018	1	0.994701	-3.79212	0.0051057	1.64486	0.994701	NA	NA	NA	0	NA	NA	NA	1	6543590	6578450	6543589	6578449	0	6543589	34860
NEUMEGA	Non_withdrawal_event	2014-2018	1	0.994701	-3.79212	0.0051057	1.64486	0.994701	NA	NA	NA	0	NA	NA	NA	1	6543590	6578450	6543589	6578449	0	6543589	34860
TRICYCLIC ANTIDEPRESSANT	Non_withdrawal_event	2014-2018	1	0.994701	-3.79212	0.0051057	1.64486	0.994701	NA	NA	NA	0	NA	NA	NA	1	6543590	6578450	6543589	6578449	0	6543589	34860
TANATRIL	Non_withdrawal_event	2014-2018	1	0.994701	-3.79212	0.0051057	1.64486	0.994701	NA	NA	NA	0	NA	NA	NA	1	6543590	6578450	6543589	6578449	0	6543589	34860
GRTPA	Non_withdrawal_event	2014-2018	1	0.994701	-3.79212	0.0051057	1.64486	0.994701	NA	NA	NA	0	NA	NA	NA	1	6543590	6578450	6543589	6578449	0	6543589	34860
REMERGIL	Non_withdrawal_event	2014-2018	1	0.994701	-3.79212	0.0051057	1.64486	0.994701	NA	NA	NA	0	NA	NA	NA	1	6543590	6578450	6543589	6578449	0	6543589	34860
ALDALIX	Non_withdrawal_event	2014-2018	1	0.994701	-3.79212	0.0051057	1.64486	0.994701	NA	NA	NA	0	NA	NA	NA	1	6543590	6578450	6543589	6578449	0	6543589	34860
PROSTIN E	Non_withdrawal_event	2014-2018	1	0.994701	-3.79212	0.0051057	1.64486	0.994701	NA	NA	NA	0	NA	NA	NA	1	6543590	6578450	6543589	6578449	0	6543589	34860
LUPRAC	Non_withdrawal_event	2014-2018	1	0.994701	-3.79212	0.0051057	1.64486	0.994701	NA	NA	NA	0	NA	NA	NA	1	6543590	6578450	6543589	6578449	0	6543589	34860
STARSIS	Non_withdrawal_event	2014-2018	1	0.994701	-3.79212	0.0051057	1.64486	0.994701	NA	NA	NA	0	NA	NA	NA	1	6543590	6578450	6543589	6578449	0	6543589	34860
FLORINEF	Non_withdrawal_event	2014-2018	1	0.994701	-3.79212	0.0051057	1.64486	0.994701	NA	NA	NA	0	NA	NA	NA	1	6543590	6578450	6543589	6578449	0	6543589	34860
PEGATRON	Non_withdrawal_event	2014-2018	1	0.994701	-3.79212	0.0051057	1.64486	0.994701	NA	NA	NA	0	NA	NA	NA	1	6543590	6578450	6543589	6578449	0	6543589	34860
MONOZECLAR	Non_withdrawal_event	2014-2018	1	0.994701	-3.79212	0.0051057	1.64486	0.994701	NA	NA	NA	0	NA	NA	NA	1	6543590	6578450	6543589	6578449	0	6543589	34860
CARIMUNE NF	Non_withdrawal_event	2014-2018	1	0.994701	-3.79212	0.0051057	1.64486	0.994701	NA	NA	NA	0	NA	NA	NA	1	6543590	6578450	6543589	6578449	0	6543589	34860
CARBOCAINE	Non_withdrawal_event	2014-2018	1	0.994701	-3.79212	0.0051057	1.64486	0.994701	NA	NA	NA	0	NA	NA	NA	1	6543590	6578450	6543589	6578449	0	6543589	34860
BEZATOL	Non_withdrawal_event	2014-2018	1	0.994701	-3.79212	0.0051057	1.64486	0.994701	NA	NA	NA	0	NA	NA	NA	1	6543590	6578450	6543589	6578449	0	6543589	34860
MYOLASTAN	Non_withdrawal_event	2014-2018	1	0.994701	-3.79212	0.0051057	1.64486	0.994701	NA	NA	NA	0	NA	NA	NA	1	6543590	6578450	6543589	6578449	0	6543589	34860
INSULATARD	Non_withdrawal_event	2014-2018	1	0.994701	-3.79212	0.0051057	1.64486	0.994701	NA	NA	NA	0	NA	NA	NA	1	6543590	6578450	6543589	6578449	0	6543589	34860
BUSULPHAN	Non_withdrawal_event	2014-2018	1	0.994701	-3.79212	0.0051057	1.64486	0.994701	NA	NA	NA	0	NA	NA	NA	1	6543590	6578450	6543589	6578449	0	6543589	34860
BECOTIDE	Non_withdrawal_event	2014-2018	1	0.994701	-3.79212	0.0051057	1.64486	0.994701	NA	NA	NA	0	NA	NA	NA	1	6543590	6578450	6543589	6578449	0	6543589	34860
VOLTARENXR	Non_withdrawal_event	2014-2018	1	0.994701	-3.79212	0.0051057	1.64486	0.994701	NA	NA	NA	0	NA	NA	NA	1	6543590	6578450	6543589	6578449	0	6543589	34860
CAFFEINE_ERGOTAMINE	Non_withdrawal_event	2014-2018	1	0.994701	-3.79212	0.0051057	1.64486	0.994701	NA	NA	NA	0	NA	NA	NA	1	6543590	6578450	6543589	6578449	0	6543589	34860
BC	Non_withdrawal_event	2014-2018	1	0.994701	-3.79212	0.0051057	1.64486	0.994701	NA	NA	NA	0	NA	NA	NA	1	6543590	6578450	6543589	6578449	0	6543589	34860
BRIPLATIN	Non_withdrawal_event	2014-2018	1	0.994701	-3.79212	0.0051057	1.64486	0.994701	NA	NA	NA	0	NA	NA	NA	1	6543590	6578450	6543589	6578449	0	6543589	34860
BLOPRESS PLUS	Non_withdrawal_event	2014-2018	1	0.994701	-3.79212	0.0051057	1.64486	0.994701	NA	NA	NA	0	NA	NA	NA	1	6543590	6578450	6543589	6578449	0	6543589	34860
DARAPRIM	Non_withdrawal_event	2014-2018	1	0.994701	-3.79212	0.0051057	1.64486	0.994701	NA	NA	NA	0	NA	NA	NA	1	6543590	6578450	6543589	6578449	0	6543589	34860
METACAM	Non_withdrawal_event	2014-2018	1	0.994701	-3.79212	0.0051057	1.64486	0.994701	NA	NA	NA	0	NA	NA	NA	1	6543590	6578450	6543589	6578449	0	6543589	34860
ZADITOR	Non_withdrawal_event	2014-2018	1	0.994701	-3.79212	0.0051057	1.64486	0.994701	NA	NA	NA	0	NA	NA	NA	1	6543590	6578450	6543589	6578449	0	6543589	34860
FIRSTCIN	Non_withdrawal_event	2014-2018	1	0.994701	-3.79212	0.0051057	1.64486	0.994701	NA	NA	NA	0	NA	NA	NA	1	6543590	6578450	6543589	6578449	0	6543589	34860
PL GRAN	Non_withdrawal_event	2014-2018	1	0.994701	-3.79212	0.0051057	1.64486	0.994701	NA	NA	NA	0	NA	NA	NA	1	6543590	6578450	6543589	6578449	0	6543589	34860
VASOLAN	Non_withdrawal_event	2014-2018	1	0.994701	-3.79212	0.0051057	1.64486	0.994701	NA	NA	NA	0	NA	NA	NA	1	6543590	6578450	6543589	6578449	0	6543589	34860
RECORMON	Non_withdrawal_event	2014-2018	1	0.994701	-3.79212	0.0051057	1.64486	0.994701	NA	NA	NA	0	NA	NA	NA	1	6543590	6578450	6543589	6578449	0	6543589	34860
BUP	Non_withdrawal_event	2014-2018	1	0.994701	-3.79212	0.0051057	1.64486	0.994701	NA	NA	NA	0	NA	NA	NA	1	6543590	6578450	6543589	6578449	0	6543589	34860
ORAP	Non_withdrawal_event	2014-2018	1	0.994701	-3.79212	0.0051057	1.64486	0.994701	NA	NA	NA	0	NA	NA	NA	1	6543590	6578450	6543589	6578449	0	6543589	34860
OROKEN	Non_withdrawal_event	2014-2018	1	0.994701	-3.79212	0.0051057	1.64486	0.994701	NA	NA	NA	0	NA	NA	NA	1	6543590	6578450	6543589	6578449	0	6543589	34860
VERCYTE	Non_withdrawal_event	2014-2018	1	0.994701	-3.79212	0.0051057	1.64486	0.994701	NA	NA	NA	0	NA	NA	NA	1	6543590	6578450	6543589	6578449	0	6543589	34860
VISKEN	Non_withdrawal_event	2014-2018	1	0.994701	-3.79212	0.0051057	1.64486	0.994701	NA	NA	NA	0	NA	NA	NA	1	6543590	6578450	6543589	6578449	0	6543589	34860
RHOGAM	Non_withdrawal_event	2014-2018	1	0.994701	-3.79212	0.0051057	1.64486	0.994701	NA	NA	NA	0	NA	NA	NA	1	6543590	6578450	6543589	6578449	0	6543589	34860
FERRIC	Non_withdrawal_event	2014-2018	1	0.994701	-3.79212	0.0051057	1.64486	0.994701	NA	NA	NA	0	NA	NA	NA	1	6543590	6578450	6543589	6578449	0	6543589	34860
ALDACTAZINE	Non_withdrawal_event	2014-2018	1	0.994701	-3.79212	0.0051057	1.64486	0.994701	NA	NA	NA	0	NA	NA	NA	1	6543590	6578450	6543589	6578449	0	6543589	34860
PLITICAN	Non_withdrawal_event	2014-2018	1	0.994701	-3.79212	0.0051057	1.64486	0.994701	NA	NA	NA	0	NA	NA	NA	1	6543590	6578450	6543589	6578449	0	6543589	34860
MEIACT	Non_withdrawal_event	2014-2018	1	0.994701	-3.79212	0.0051057	1.64486	0.994701	NA	NA	NA	0	NA	NA	NA	1	6543590	6578450	6543589	6578449	0	6543589	34860
GENTEAL MODERATE LUBRICANT EYE	Non_withdrawal_event	2014-2018	1	0.994701	-3.79212	0.0051057	1.64486	0.994701	NA	NA	NA	0	NA	NA	NA	1	6543590	6578450	6543589	6578449	0	6543589	34860
ALOSITOL	Non_withdrawal_event	2014-2018	1	0.994701	-3.79212	0.0051057	1.64486	0.994701	NA	NA	NA	0	NA	NA	NA	1	6543590	6578450	6543589	6578449	0	6543589	34860
FALITHROM	Non_withdrawal_event	2014-2018	1	0.994701	-3.79212	0.0051057	1.64486	0.994701	NA	NA	NA	0	NA	NA	NA	1	6543590	6578450	6543589	6578449	0	6543589	34860
ORTHONOVUM	Non_withdrawal_event	2014-2018	1	0.994701	-3.79212	0.0051057	1.64486	0.994701	NA	NA	NA	0	NA	NA	NA	1	6543590	6578450	6543589	6578449	0	6543589	34860
GRANULOKINE	Non_withdrawal_event	2014-2018	1	0.994701	-3.79212	0.0051057	1.64486	0.994701	NA	NA	NA	0	NA	NA	NA	1	6543590	6578450	6543589	6578449	0	6543589	34860
SURGAM	Non_withdrawal_event	2014-2018	1	0.994701	-3.79212	0.0051057	1.64486	0.994701	NA	NA	NA	0	NA	NA	NA	1	6543590	6578450	6543589	6578449	0	6543589	34860
TOTAL BODY IRRADIATION	Non_withdrawal_event	2014-2018	1	0.994701	-3.79212	0.0051057	1.64486	0.994701	NA	NA	NA	0	NA	NA	NA	1	6543590	6578450	6543589	6578449	0	6543589	34860
MYTELASE	Non_withdrawal_event	2014-2018	1	0.994701	-3.79212	0.0051057	1.64486	0.994701	NA	NA	NA	0	NA	NA	NA	1	6543590	6578450	6543589	6578449	0	6543589	34860
PATANOL	Non_withdrawal_event	2014-2018	1	0.994701	-3.79212	0.0051057	1.64486	0.994701	NA	NA	NA	0	NA	NA	NA	1	6543590	6578450	6543589	6578449	0	6543589	34860
GLUCAGEN	Non_withdrawal_event	2014-2018	1	0.994701	-3.79212	0.0051057	1.64486	0.994701	NA	NA	NA	0	NA	NA	NA	1	6543590	6578450	6543589	6578449	0	6543589	34860
MDGASTROVIEW	Non_withdrawal_event	2014-2018	1	0.994701	-3.79212	0.0051057	1.64486	0.994701	NA	NA	NA	0	NA	NA	NA	1	6543590	6578450	6543589	6578449	0	6543589	34860
RENITEC	Non_withdrawal_event	2014-2018	1	0.994701	-3.79212	0.0051057	1.64486	0.994701	NA	NA	NA	0	NA	NA	NA	1	6543590	6578450	6543589	6578449	0	6543589	34860
BREVIBLOC	Non_withdrawal_event	2014-2018	1	0.994701	-3.79212	0.0051057	1.64486	0.994701	NA	NA	NA	0	NA	NA	NA	1	6543590	6578450	6543589	6578449	0	6543589	34860
HIBICLENS	Non_withdrawal_event	2014-2018	1	0.994701	-3.79212	0.0051057	1.64486	0.994701	NA	NA	NA	0	NA	NA	NA	1	6543590	6578450	6543589	6578449	0	6543589	34860
IMIJECT	Non_withdrawal_event	2014-2018	1	0.994701	-3.79212	0.0051057	1.64486	0.994701	NA	NA	NA	0	NA	NA	NA	1	6543590	6578450	6543589	6578449	0	6543589	34860
ECALTA	Non_withdrawal_event	2014-2018	1	0.994701	-3.79212	0.0051057	1.64486	0.994701	NA	NA	NA	0	NA	NA	NA	1	6543590	6578450	6543589	6578449	0	6543589	34860
BENZACLIN	Non_withdrawal_event	2014-2018	1	0.994701	-3.79212	0.0051057	1.64486	0.994701	NA	NA	NA	0	NA	NA	NA	1	6543590	6578450	6543589	6578449	0	6543589	34860
CONTRAST DYE	Non_withdrawal_event	2014-2018	1	0.994701	-3.79212	0.0051057	1.64486	0.994701	NA	NA	NA	0	NA	NA	NA	1	6543590	6578450	6543589	6578449	0	6543589	34860
MEDICON	Non_withdrawal_event	2014-2018	1	0.994701	-3.79212	0.0051057	1.64486	0.994701	NA	NA	NA	0	NA	NA	NA	1	6543590	6578450	6543589	6578449	0	6543589	34860
GLUCOCORTICOIDS	Non_withdrawal_event	2014-2018	1	0.994701	-3.79212	0.0051057	1.64486	0.994701	NA	NA	NA	0	NA	NA	NA	1	6543590	6578450	6543589	6578449	0	6543589	34860
ATELEC	Non_withdrawal_event	2014-2018	1	0.994701	-3.79212	0.0051057	1.64486	0.994701	NA	NA	NA	0	NA	NA	NA	1	6543590	6578450	6543589	6578449	0	6543589	34860
MODIODAL	Non_withdrawal_event	2014-2018	1	0.994701	-3.79212	0.0051057	1.64486	0.994701	NA	NA	NA	0	NA	NA	NA	1	6543590	6578450	6543589	6578449	0	6543589	34860
VANIQA	Non_withdrawal_event	2014-2018	1	0.994701	-3.79212	0.0051057	1.64486	0.994701	NA	NA	NA	0	NA	NA	NA	1	6543590	6578450	6543589	6578449	0	6543589	34860
FLUANXOL	Non_withdrawal_event	2014-2018	1	0.994701	-3.79212	0.0051057	1.64486	0.994701	NA	NA	NA	0	NA	NA	NA	1	6543590	6578450	6543589	6578449	0	6543589	34860
DURICEF	Non_withdrawal_event	2014-2018	1	0.994701	-3.79212	0.0051057	1.64486	0.994701	NA	NA	NA	0	NA	NA	NA	1	6543590	6578450	6543589	6578449	0	6543589	34860
HYGROTON	Non_withdrawal_event	2014-2018	1	0.994701	-3.79212	0.0051057	1.64486	0.994701	NA	NA	NA	0	NA	NA	NA	1	6543590	6578450	6543589	6578449	0	6543589	34860
TETRAMIDE	Non_withdrawal_event	2014-2018	1	0.994701	-3.79212	0.0051057	1.64486	0.994701	NA	NA	NA	0	NA	NA	NA	1	6543590	6578450	6543589	6578449	0	6543589	34860
RANIPLEX	Non_withdrawal_event	2014-2018	1	0.994701	-3.79212	0.0051057	1.64486	0.994701	NA	NA	NA	0	NA	NA	NA	1	6543590	6578450	6543589	6578449	0	6543589	34860
METHANOL	Non_withdrawal_event	2014-2018	1	0.994701	-3.79212	0.0051057	1.64486	0.994701	NA	NA	NA	0	NA	NA	NA	1	6543590	6578450	6543589	6578449	0	6543589	34860
PHYSIOTENS	Non_withdrawal_event	2014-2018	1	0.994701	-3.79212	0.0051057	1.64486	0.994701	NA	NA	NA	0	NA	NA	NA	1	6543590	6578450	6543589	6578449	0	6543589	34860
PRECOSE	Non_withdrawal_event	2014-2018	1	0.994701	-3.79212	0.0051057	1.64486	0.994701	NA	NA	NA	0	NA	NA	NA	1	6543590	6578450	6543589	6578449	0	6543589	34860
EDRONAX	Non_withdrawal_event	2014-2018	1	0.994701	-3.79212	0.0051057	1.64486	0.994701	NA	NA	NA	0	NA	NA	NA	1	6543590	6578450	6543589	6578449	0	6543589	34860
LANIRAPID	Non_withdrawal_event	2014-2018	1	0.994701	-3.79212	0.0051057	1.64486	0.994701	NA	NA	NA	0	NA	NA	NA	1	6543590	6578450	6543589	6578449	0	6543589	34860
BLINDED STUDY	Non_withdrawal_event	2014-2018	1	0.994701	-3.79212	0.0051057	1.64486	0.994701	NA	NA	NA	0	NA	NA	NA	1	6543590	6578450	6543589	6578449	0	6543589	34860
EURODIN	Non_withdrawal_event	2014-2018	1	0.994701	-3.79212	0.0051057	1.64486	0.994701	NA	NA	NA	0	NA	NA	NA	1	6543590	6578450	6543589	6578449	0	6543589	34860
ANTIRETROVIRALS	Non_withdrawal_event	2014-2018	1	0.994701	-3.79212	0.0051057	1.64486	0.994701	NA	NA	NA	0	NA	NA	NA	1	6543590	6578450	6543589	6578449	0	6543589	34860
TORECAN	Non_withdrawal_event	2014-2018	1	0.994701	-3.79212	0.0051057	1.64486	0.994701	NA	NA	NA	0	NA	NA	NA	1	6543590	6578450	6543589	6578449	0	6543589	34860
KEMADRIN	Non_withdrawal_event	2014-2018	1	0.994701	-3.79212	0.0051057	1.64486	0.994701	NA	NA	NA	0	NA	NA	NA	1	6543590	6578450	6543589	6578449	0	6543589	34860
STELAZINE	Non_withdrawal_event	2014-2018	1	0.994701	-3.79212	0.0051057	1.64486	0.994701	NA	NA	NA	0	NA	NA	NA	1	6543590	6578450	6543589	6578449	0	6543589	34860
VEXOL	Non_withdrawal_event	2014-2018	1	0.994701	-3.79212	0.0051057	1.64486	0.994701	NA	NA	NA	0	NA	NA	NA	1	6543590	6578450	6543589	6578449	0	6543589	34860
CHARCOAL ACTIVATED	Non_withdrawal_event	2014-2018	1	0.994701	-3.79212	0.0051057	1.64486	0.994701	NA	NA	NA	0	NA	NA	NA	1	6543590	6578450	6543589	6578449	0	6543589	34860
ESTROGEL	Non_withdrawal_event	2014-2018	1	0.994701	-3.79212	0.0051057	1.64486	0.994701	NA	NA	NA	0	NA	NA	NA	1	6543590	6578450	6543589	6578449	0	6543589	34860
NIOPAM	Non_withdrawal_event	2014-2018	1	0.994701	-3.79212	0.0051057	1.64486	0.994701	NA	NA	NA	0	NA	NA	NA	1	6543590	6578450	6543589	6578449	0	6543589	34860
GYNODAKTARIN	Non_withdrawal_event	2014-2018	1	0.994701	-3.79212	0.0051057	1.64486	0.994701	NA	NA	NA	0	NA	NA	NA	1	6543590	6578450	6543589	6578449	0	6543589	34860
NU LOTAN	Non_withdrawal_event	2014-2018	1	0.994701	-3.79212	0.0051057	1.64486	0.994701	NA	NA	NA	0	NA	NA	NA	1	6543590	6578450	6543589	6578449	0	6543589	34860
PIRITON	Non_withdrawal_event	2014-2018	1	0.994701	-3.79212	0.0051057	1.64486	0.994701	NA	NA	NA	0	NA	NA	NA	1	6543590	6578450	6543589	6578449	0	6543589	34860
HOKUNALIN	Non_withdrawal_event	2014-2018	1	0.994701	-3.79212	0.0051057	1.64486	0.994701	NA	NA	NA	0	NA	NA	NA	1	6543590	6578450	6543589	6578449	0	6543589	34860
ZOMACTON	Non_withdrawal_event	2014-2018	1	0.994701	-3.79212	0.0051057	1.64486	0.994701	NA	NA	NA	0	NA	NA	NA	1	6543590	6578450	6543589	6578449	0	6543589	34860
FARLUTAL	Non_withdrawal_event	2014-2018	1	0.994701	-3.79212	0.0051057	1.64486	0.994701	NA	NA	NA	0	NA	NA	NA	1	6543590	6578450	6543589	6578449	0	6543589	34860
BAYCOL	Non_withdrawal_event	2014-2018	1	0.994701	-3.79212	0.0051057	1.64486	0.994701	NA	NA	NA	0	NA	NA	NA	1	6543590	6578450	6543589	6578449	0	6543589	34860
ADEPAL	Non_withdrawal_event	2014-2018	1	0.994701	-3.79212	0.0051057	1.64486	0.994701	NA	NA	NA	0	NA	NA	NA	1	6543590	6578450	6543589	6578449	0	6543589	34860
KATADOLON	Non_withdrawal_event	2014-2018	1	0.994701	-3.79212	0.0051057	1.64486	0.994701	NA	NA	NA	0	NA	NA	NA	1	6543590	6578450	6543589	6578449	0	6543589	34860
RIZE	Non_withdrawal_event	2014-2018	1	0.994701	-3.79212	0.0051057	1.64486	0.994701	NA	NA	NA	0	NA	NA	NA	1	6543590	6578450	6543589	6578449	0	6543589	34860
_COLD PREPARATIONS	Non_withdrawal_event	2014-2018	1	0.994701	-3.79212	0.0051057	1.64486	0.994701	NA	NA	NA	0	NA	NA	NA	1	6543590	6578450	6543589	6578449	0	6543589	34860
FLOTAC	Non_withdrawal_event	2014-2018	1	0.994701	-3.79212	0.0051057	1.64486	0.994701	NA	NA	NA	0	NA	NA	NA	1	6543590	6578450	6543589	6578449	0	6543589	34860
DELIX	Non_withdrawal_event	2014-2018	1	0.994701	-3.79212	0.0051057	1.64486	0.994701	NA	NA	NA	0	NA	NA	NA	1	6543590	6578450	6543589	6578449	0	6543589	34860
CHOLETEC	Non_withdrawal_event	2014-2018	1	0.994701	-3.79212	0.0051057	1.64486	0.994701	NA	NA	NA	0	NA	NA	NA	1	6543590	6578450	6543589	6578449	0	6543589	34860
VALCOTE	Non_withdrawal_event	2014-2018	1	0.994701	-3.79212	0.0051057	1.64486	0.994701	NA	NA	NA	0	NA	NA	NA	1	6543590	6578450	6543589	6578449	0	6543589	34860
IMOSEC	Non_withdrawal_event	2014-2018	1	0.994701	-3.79212	0.0051057	1.64486	0.994701	NA	NA	NA	0	NA	NA	NA	1	6543590	6578450	6543589	6578449	0	6543589	34860
LODOZ	Non_withdrawal_event	2014-2018	1	0.994701	-3.79212	0.0051057	1.64486	0.994701	NA	NA	NA	0	NA	NA	NA	1	6543590	6578450	6543589	6578449	0	6543589	34860
CITANEST	Non_withdrawal_event	2014-2018	1	0.994701	-3.79212	0.0051057	1.64486	0.994701	NA	NA	NA	0	NA	NA	NA	1	6543590	6578450	6543589	6578449	0	6543589	34860
CERCINE	Non_withdrawal_event	2014-2018	1	0.994701	-3.79212	0.0051057	1.64486	0.994701	NA	NA	NA	0	NA	NA	NA	1	6543590	6578450	6543589	6578449	0	6543589	34860
IXEL	Non_withdrawal_event	2014-2018	1	0.994701	-3.79212	0.0051057	1.64486	0.994701	NA	NA	NA	0	NA	NA	NA	1	6543590	6578450	6543589	6578449	0	6543589	34860
SOLUMEDRONE	Non_withdrawal_event	2014-2018	1	0.994701	-3.79212	0.0051057	1.64486	0.994701	NA	NA	NA	0	NA	NA	NA	1	6543590	6578450	6543589	6578449	0	6543589	34860
RESTYLANE	Non_withdrawal_event	2014-2018	1	0.994701	-3.79212	0.0051057	1.64486	0.994701	NA	NA	NA	0	NA	NA	NA	1	6543590	6578450	6543589	6578449	0	6543589	34860
SOTALEX	Non_withdrawal_event	2014-2018	1	0.994701	-3.79212	0.0051057	1.64486	0.994701	NA	NA	NA	0	NA	NA	NA	1	6543590	6578450	6543589	6578449	0	6543589	34860
QUELICIN	Non_withdrawal_event	2014-2018	1	0.994701	-3.79212	0.0051057	1.64486	0.994701	NA	NA	NA	0	NA	NA	NA	1	6543590	6578450	6543589	6578449	0	6543589	34860
NIFLURIL	Non_withdrawal_event	2014-2018	1	0.994701	-3.79212	0.0051057	1.64486	0.994701	NA	NA	NA	0	NA	NA	NA	1	6543590	6578450	6543589	6578449	0	6543589	34860
PREPIDIL	Non_withdrawal_event	2014-2018	1	0.994701	-3.79212	0.0051057	1.64486	0.994701	NA	NA	NA	0	NA	NA	NA	1	6543590	6578450	6543589	6578449	0	6543589	34860
DAUNOMYCIN	Non_withdrawal_event	2014-2018	1	0.994701	-3.79212	0.0051057	1.64486	0.994701	NA	NA	NA	0	NA	NA	NA	1	6543590	6578450	6543589	6578449	0	6543589	34860
GLUFAST	Non_withdrawal_event	2014-2018	1	0.994701	-3.79212	0.0051057	1.64486	0.994701	NA	NA	NA	0	NA	NA	NA	1	6543590	6578450	6543589	6578449	0	6543589	34860
CILOXAN	Non_withdrawal_event	2014-2018	1	0.994701	-3.79212	0.0051057	1.64486	0.994701	NA	NA	NA	0	NA	NA	NA	1	6543590	6578450	6543589	6578449	0	6543589	34860
MIKELAN	Non_withdrawal_event	2014-2018	1	0.994701	-3.79212	0.0051057	1.64486	0.994701	NA	NA	NA	0	NA	NA	NA	1	6543590	6578450	6543589	6578449	0	6543589	34860
BREVITAL	Non_withdrawal_event	2014-2018	1	0.994701	-3.79212	0.0051057	1.64486	0.994701	NA	NA	NA	0	NA	NA	NA	1	6543590	6578450	6543589	6578449	0	6543589	34860
PATADAY	Non_withdrawal_event	2014-2018	1	0.994701	-3.79212	0.0051057	1.64486	0.994701	NA	NA	NA	0	NA	NA	NA	1	6543590	6578450	6543589	6578449	0	6543589	34860
MARCAINE_EPINEPHRINE	Non_withdrawal_event	2014-2018	1	0.994701	-3.79212	0.0051057	1.64486	0.994701	NA	NA	NA	0	NA	NA	NA	1	6543590	6578450	6543589	6578449	0	6543589	34860
LUXIQ	Non_withdrawal_event	2014-2018	1	0.994701	-3.79212	0.0051057	1.64486	0.994701	NA	NA	NA	0	NA	NA	NA	1	6543590	6578450	6543589	6578449	0	6543589	34860
DAIVONEX	Non_withdrawal_event	2014-2018	1	0.994701	-3.79212	0.0051057	1.64486	0.994701	NA	NA	NA	0	NA	NA	NA	1	6543590	6578450	6543589	6578449	0	6543589	34860
CLAVENTIN	Non_withdrawal_event	2014-2018	1	0.994701	-3.79212	0.0051057	1.64486	0.994701	NA	NA	NA	0	NA	NA	NA	1	6543590	6578450	6543589	6578449	0	6543589	34860
ELDISINE	Non_withdrawal_event	2014-2018	1	0.994701	-3.79212	0.0051057	1.64486	0.994701	NA	NA	NA	0	NA	NA	NA	1	6543590	6578450	6543589	6578449	0	6543589	34860
HEXAQUINE	Non_withdrawal_event	2014-2018	1	0.994701	-3.79212	0.0051057	1.64486	0.994701	NA	NA	NA	0	NA	NA	NA	1	6543590	6578450	6543589	6578449	0	6543589	34860
STERILE WATER	Non_withdrawal_event	2014-2018	1	0.994701	-3.79212	0.0051057	1.64486	0.994701	NA	NA	NA	0	NA	NA	NA	1	6543590	6578450	6543589	6578449	0	6543589	34860
TRANXILIUM	Non_withdrawal_event	2014-2018	1	0.994701	-3.79212	0.0051057	1.64486	0.994701	NA	NA	NA	0	NA	NA	NA	1	6543590	6578450	6543589	6578449	0	6543589	34860
LEDERTREXATE	Non_withdrawal_event	2014-2018	1	0.994701	-3.79212	0.0051057	1.64486	0.994701	NA	NA	NA	0	NA	NA	NA	1	6543590	6578450	6543589	6578449	0	6543589	34860
MEDIATENSYL	Non_withdrawal_event	2014-2018	1	0.994701	-3.79212	0.0051057	1.64486	0.994701	NA	NA	NA	0	NA	NA	NA	1	6543590	6578450	6543589	6578449	0	6543589	34860
LTHYROXIN	Non_withdrawal_event	2014-2018	1	0.994701	-3.79212	0.0051057	1.64486	0.994701	NA	NA	NA	0	NA	NA	NA	1	6543590	6578450	6543589	6578449	0	6543589	34860
VOGALENE	Non_withdrawal_event	2014-2018	1	0.994701	-3.79212	0.0051057	1.64486	0.994701	NA	NA	NA	0	NA	NA	NA	1	6543590	6578450	6543589	6578449	0	6543589	34860
RESLIN	Non_withdrawal_event	2014-2018	1	0.994701	-3.79212	0.0051057	1.64486	0.994701	NA	NA	NA	0	NA	NA	NA	1	6543590	6578450	6543589	6578449	0	6543589	34860
GESTODENE_ETHINYL ESTRADIOL	Non_withdrawal_event	2014-2018	1	0.994701	-3.79212	0.0051057	1.64486	0.994701	NA	NA	NA	0	NA	NA	NA	1	6543590	6578450	6543589	6578449	0	6543589	34860
MARCOUMAR	Non_withdrawal_event	2014-2018	1	0.994701	-3.79212	0.0051057	1.64486	0.994701	NA	NA	NA	0	NA	NA	NA	1	6543590	6578450	6543589	6578449	0	6543589	34860
HEMABATE	Non_withdrawal_event	2014-2018	1	0.994701	-3.79212	0.0051057	1.64486	0.994701	NA	NA	NA	0	NA	NA	NA	1	6543590	6578450	6543589	6578449	0	6543589	34860
ASPENON	Non_withdrawal_event	2014-2018	1	0.994701	-3.79212	0.0051057	1.64486	0.994701	NA	NA	NA	0	NA	NA	NA	1	6543590	6578450	6543589	6578449	0	6543589	34860
FLIVAS	Non_withdrawal_event	2014-2018	1	0.994701	-3.79212	0.0051057	1.64486	0.994701	NA	NA	NA	0	NA	NA	NA	1	6543590	6578450	6543589	6578449	0	6543589	34860
FLUCTIN	Non_withdrawal_event	2014-2018	1	0.994701	-3.79212	0.0051057	1.64486	0.994701	NA	NA	NA	0	NA	NA	NA	1	6543590	6578450	6543589	6578449	0	6543589	34860
OPSO	Non_withdrawal_event	2014-2018	1	0.994701	-3.79212	0.0051057	1.64486	0.994701	NA	NA	NA	0	NA	NA	NA	1	6543590	6578450	6543589	6578449	0	6543589	34860
THALIDOMID	Non_withdrawal_event	2014-2018	1	0.994701	-3.79212	0.0051057	1.64486	0.994701	NA	NA	NA	0	NA	NA	NA	1	6543590	6578450	6543589	6578449	0	6543589	34860
CANASA	Non_withdrawal_event	2014-2018	1	0.994701	-3.79212	0.0051057	1.64486	0.994701	NA	NA	NA	0	NA	NA	NA	1	6543590	6578450	6543589	6578449	0	6543589	34860
FARMORUBICINE	Non_withdrawal_event	2014-2018	1	0.994701	-3.79212	0.0051057	1.64486	0.994701	NA	NA	NA	0	NA	NA	NA	1	6543590	6578450	6543589	6578449	0	6543589	34860
HALOMONTH	Non_withdrawal_event	2014-2018	1	0.994701	-3.79212	0.0051057	1.64486	0.994701	NA	NA	NA	0	NA	NA	NA	1	6543590	6578450	6543589	6578449	0	6543589	34860
LISTERINE AGENT COOL BLUE BUBBLE BLAST	Non_withdrawal_event	2014-2018	1	0.994701	-3.79212	0.0051057	1.64486	0.994701	NA	NA	NA	0	NA	NA	NA	1	6543590	6578450	6543589	6578449	0	6543589	34860
SEDIEL	Non_withdrawal_event	2014-2018	1	0.994701	-3.79212	0.0051057	1.64486	0.994701	NA	NA	NA	0	NA	NA	NA	1	6543590	6578450	6543589	6578449	0	6543589	34860
TOPIMAX	Non_withdrawal_event	2014-2018	1	0.994701	-3.79212	0.0051057	1.64486	0.994701	NA	NA	NA	0	NA	NA	NA	1	6543590	6578450	6543589	6578449	0	6543589	34860
EQUETRO	Non_withdrawal_event	2014-2018	1	0.994701	-3.79212	0.0051057	1.64486	0.994701	NA	NA	NA	0	NA	NA	NA	1	6543590	6578450	6543589	6578449	0	6543589	34860
MONUROL	Non_withdrawal_event	2014-2018	1	0.994701	-3.79212	0.0051057	1.64486	0.994701	NA	NA	NA	0	NA	NA	NA	1	6543590	6578450	6543589	6578449	0	6543589	34860
PROFLOX	Non_withdrawal_event	2014-2018	1	0.994701	-3.79212	0.0051057	1.64486	0.994701	NA	NA	NA	0	NA	NA	NA	1	6543590	6578450	6543589	6578449	0	6543589	34860
ORTHOCEPT	Non_withdrawal_event	2014-2018	1	0.994701	-3.79212	0.0051057	1.64486	0.994701	NA	NA	NA	0	NA	NA	NA	1	6543590	6578450	6543589	6578449	0	6543589	34860
BISOLVON	Non_withdrawal_event	2014-2018	1	0.994701	-3.79212	0.0051057	1.64486	0.994701	NA	NA	NA	0	NA	NA	NA	1	6543590	6578450	6543589	6578449	0	6543589	34860
EPADEL	Non_withdrawal_event	2014-2018	1	0.994701	-3.79212	0.0051057	1.64486	0.994701	NA	NA	NA	0	NA	NA	NA	1	6543590	6578450	6543589	6578449	0	6543589	34860
VICCILLIN	Non_withdrawal_event	2014-2018	1	0.994701	-3.79212	0.0051057	1.64486	0.994701	NA	NA	NA	0	NA	NA	NA	1	6543590	6578450	6543589	6578449	0	6543589	34860
GEMCITE	Non_withdrawal_event	2014-2018	1	0.994701	-3.79212	0.0051057	1.64486	0.994701	NA	NA	NA	0	NA	NA	NA	1	6543590	6578450	6543589	6578449	0	6543589	34860
CITRUCEL	Non_withdrawal_event	2014-2018	1	0.994701	-3.79212	0.0051057	1.64486	0.994701	NA	NA	NA	0	NA	NA	NA	1	6543590	6578450	6543589	6578449	0	6543589	34860
LEXATIN	Non_withdrawal_event	2014-2018	1	0.994701	-3.79212	0.0051057	1.64486	0.994701	NA	NA	NA	0	NA	NA	NA	1	6543590	6578450	6543589	6578449	0	6543589	34860
PRETERAX	Non_withdrawal_event	2014-2018	1	0.994701	-3.79212	0.0051057	1.64486	0.994701	NA	NA	NA	0	NA	NA	NA	1	6543590	6578450	6543589	6578449	0	6543589	34860
ECSTASY	Non_withdrawal_event	2014-2018	1	0.994701	-3.79212	0.0051057	1.64486	0.994701	NA	NA	NA	0	NA	NA	NA	1	6543590	6578450	6543589	6578449	0	6543589	34860
LEUKERIN	Non_withdrawal_event	2014-2018	1	0.994701	-3.79212	0.0051057	1.64486	0.994701	NA	NA	NA	0	NA	NA	NA	1	6543590	6578450	6543589	6578449	0	6543589	34860
DANATROL	Non_withdrawal_event	2014-2018	1	0.994701	-3.79212	0.0051057	1.64486	0.994701	NA	NA	NA	0	NA	NA	NA	1	6543590	6578450	6543589	6578449	0	6543589	34860
VODKA	Non_withdrawal_event	2014-2018	1	0.994701	-3.79212	0.0051057	1.64486	0.994701	NA	NA	NA	0	NA	NA	NA	1	6543590	6578450	6543589	6578449	0	6543589	34860
LANVIS	Non_withdrawal_event	2014-2018	1	0.994701	-3.79212	0.0051057	1.64486	0.994701	NA	NA	NA	0	NA	NA	NA	1	6543590	6578450	6543589	6578449	0	6543589	34860
CARMEN	Non_withdrawal_event	2014-2018	1	0.994701	-3.79212	0.0051057	1.64486	0.994701	NA	NA	NA	0	NA	NA	NA	1	6543590	6578450	6543589	6578449	0	6543589	34860
DIGOSIN	Non_withdrawal_event	2014-2018	1	0.994701	-3.79212	0.0051057	1.64486	0.994701	NA	NA	NA	0	NA	NA	NA	1	6543590	6578450	6543589	6578449	0	6543589	34860
ANCOTIL	Non_withdrawal_event	2014-2018	1	0.994701	-3.79212	0.0051057	1.64486	0.994701	NA	NA	NA	0	NA	NA	NA	1	6543590	6578450	6543589	6578449	0	6543589	34860
TRIVORA	Non_withdrawal_event	2014-2018	1	0.994701	-3.79212	0.0051057	1.64486	0.994701	NA	NA	NA	0	NA	NA	NA	1	6543590	6578450	6543589	6578449	0	6543589	34860
VIANI MITE	Non_withdrawal_event	2014-2018	1	0.994701	-3.79212	0.0051057	1.64486	0.994701	NA	NA	NA	0	NA	NA	NA	1	6543590	6578450	6543589	6578449	0	6543589	34860
VOCLOSPORIN	Non_withdrawal_event	2014-2018	1	0.994701	-3.79212	0.0051057	1.64486	0.994701	NA	NA	NA	0	NA	NA	NA	1	6543590	6578450	6543589	6578449	0	6543589	34860
ALORA	Non_withdrawal_event	2014-2018	1	0.994701	-3.79212	0.0051057	1.64486	0.994701	NA	NA	NA	0	NA	NA	NA	1	6543590	6578450	6543589	6578449	0	6543589	34860
STARFORM	Non_withdrawal_event	2014-2018	1	0.994701	-3.79212	0.0051057	1.64486	0.994701	NA	NA	NA	0	NA	NA	NA	1	6543590	6578450	6543589	6578449	0	6543589	34860
CRYSELLE	Non_withdrawal_event	2014-2018	1	0.994701	-3.79212	0.0051057	1.64486	0.994701	NA	NA	NA	0	NA	NA	NA	1	6543590	6578450	6543589	6578449	0	6543589	34860
NEMBUTAL	Non_withdrawal_event	2014-2018	1	0.994701	-3.79212	0.0051057	1.64486	0.994701	NA	NA	NA	0	NA	NA	NA	1	6543590	6578450	6543589	6578449	0	6543589	34860
BENAMBAX	Non_withdrawal_event	2014-2018	1	0.994701	-3.79212	0.0051057	1.64486	0.994701	NA	NA	NA	0	NA	NA	NA	1	6543590	6578450	6543589	6578449	0	6543589	34860
MONONESSA	Non_withdrawal_event	2014-2018	1	0.994701	-3.79212	0.0051057	1.64486	0.994701	NA	NA	NA	0	NA	NA	NA	1	6543590	6578450	6543589	6578449	0	6543589	34860
BUDESONIDE_FORMOTEROL_GLYCOPYRRONIUM	Non_withdrawal_event	2014-2018	1	0.994701	-3.79212	0.0051057	1.64486	0.994701	NA	NA	NA	0	NA	NA	NA	1	6543590	6578450	6543589	6578449	0	6543589	34860
VIBEGRON	Non_withdrawal_event	2014-2018	1	0.994701	-3.79212	0.0051057	1.64486	0.994701	NA	NA	NA	0	NA	NA	NA	1	6543590	6578450	6543589	6578449	0	6543589	34860
CRANBERRY JUICE	Non_withdrawal_event	2014-2018	1	0.994701	-3.79212	0.0051057	1.64486	0.994701	NA	NA	NA	0	NA	NA	NA	1	6543590	6578450	6543589	6578449	0	6543589	34860
SENNOSIDE	Non_withdrawal_event	2014-2018	1	0.994701	-3.79212	0.0051057	1.64486	0.994701	NA	NA	NA	0	NA	NA	NA	1	6543590	6578450	6543589	6578449	0	6543589	34860
GARDENALE	Non_withdrawal_event	2014-2018	1	0.994701	-3.79212	0.0051057	1.64486	0.994701	NA	NA	NA	0	NA	NA	NA	1	6543590	6578450	6543589	6578449	0	6543589	34860
HERBS	Non_withdrawal_event	2014-2018	1	0.994701	-3.79212	0.0051057	1.64486	0.994701	NA	NA	NA	0	NA	NA	NA	1	6543590	6578450	6543589	6578449	0	6543589	34860
KETODERM	Non_withdrawal_event	2014-2018	1	0.994701	-3.79212	0.0051057	1.64486	0.994701	NA	NA	NA	0	NA	NA	NA	1	6543590	6578450	6543589	6578449	0	6543589	34860
LEVLEN	Non_withdrawal_event	2014-2018	1	0.994701	-3.79212	0.0051057	1.64486	0.994701	NA	NA	NA	0	NA	NA	NA	1	6543590	6578450	6543589	6578449	0	6543589	34860
PEANUT	Non_withdrawal_event	2014-2018	1	0.994701	-3.79212	0.0051057	1.64486	0.994701	NA	NA	NA	0	NA	NA	NA	1	6543590	6578450	6543589	6578449	0	6543589	34860
PACRITINIB	Non_withdrawal_event	2014-2018	1	0.994701	-3.79212	0.0051057	1.64486	0.994701	NA	NA	NA	0	NA	NA	NA	1	6543590	6578450	6543589	6578449	0	6543589	34860
LANADELUMAB	Non_withdrawal_event	2014-2018	1	0.994701	-3.79212	0.0051057	1.64486	0.994701	NA	NA	NA	0	NA	NA	NA	1	6543590	6578450	6543589	6578449	0	6543589	34860
AMODIAQUINE	Non_withdrawal_event	2014-2018	1	0.994701	-3.79212	0.0051057	1.64486	0.994701	NA	NA	NA	0	NA	NA	NA	1	6543590	6578450	6543589	6578449	0	6543589	34860
ZANUBRUTINIB	Non_withdrawal_event	2014-2018	1	0.994701	-3.79212	0.0051057	1.64486	0.994701	NA	NA	NA	0	NA	NA	NA	1	6543590	6578450	6543589	6578449	0	6543589	34860
ANGIOTENSIN II ANTAGONISTS	Non_withdrawal_event	2014-2018	1	0.994701	-3.79212	0.0051057	1.64486	0.994701	NA	NA	NA	0	NA	NA	NA	1	6543590	6578450	6543589	6578449	0	6543589	34860
INOTERSEN	Non_withdrawal_event	2014-2018	1	0.994701	-3.79212	0.0051057	1.64486	0.994701	NA	NA	NA	0	NA	NA	NA	1	6543590	6578450	6543589	6578449	0	6543589	34860
TILDRAKIZUMABASMN	Non_withdrawal_event	2014-2018	1	0.994701	-3.79212	0.0051057	1.64486	0.994701	NA	NA	NA	0	NA	NA	NA	1	6543590	6578450	6543589	6578449	0	6543589	34860
OPTIVE	Non_withdrawal_event	2014-2018	1	0.994701	-3.79212	0.0051057	1.64486	0.994701	NA	NA	NA	0	NA	NA	NA	1	6543590	6578450	6543589	6578449	0	6543589	34860
AXID	Non_withdrawal_event	2014-2018	1	0.994701	-3.79212	0.0051057	1.64486	0.994701	NA	NA	NA	0	NA	NA	NA	1	6543590	6578450	6543589	6578449	0	6543589	34860
CIPRO HC	Non_withdrawal_event	2014-2018	1	0.994701	-3.79212	0.0051057	1.64486	0.994701	NA	NA	NA	0	NA	NA	NA	1	6543590	6578450	6543589	6578449	0	6543589	34860
VOLUVEN	Non_withdrawal_event	2014-2018	1	0.994701	-3.79212	0.0051057	1.64486	0.994701	NA	NA	NA	0	NA	NA	NA	1	6543590	6578450	6543589	6578449	0	6543589	34860
OSILODROSTAT	Non_withdrawal_event	2014-2018	1	0.994701	-3.79212	0.0051057	1.64486	0.994701	NA	NA	NA	0	NA	NA	NA	1	6543590	6578450	6543589	6578449	0	6543589	34860
ANECTINE	Non_withdrawal_event	2014-2018	1	0.994701	-3.79212	0.0051057	1.64486	0.994701	NA	NA	NA	0	NA	NA	NA	1	6543590	6578450	6543589	6578449	0	6543589	34860
DONNATAL	Non_withdrawal_event	2014-2018	1	0.994701	-3.79212	0.0051057	1.64486	0.994701	NA	NA	NA	0	NA	NA	NA	1	6543590	6578450	6543589	6578449	0	6543589	34860
STEDIRIL	Non_withdrawal_event	2014-2018	1	0.994701	-3.79212	0.0051057	1.64486	0.994701	NA	NA	NA	0	NA	NA	NA	1	6543590	6578450	6543589	6578449	0	6543589	34860
GLYNASE	Non_withdrawal_event	2014-2018	1	0.994701	-3.79212	0.0051057	1.64486	0.994701	NA	NA	NA	0	NA	NA	NA	1	6543590	6578450	6543589	6578449	0	6543589	34860
UMULINE	Non_withdrawal_event	2014-2018	1	0.994701	-3.79212	0.0051057	1.64486	0.994701	NA	NA	NA	0	NA	NA	NA	1	6543590	6578450	6543589	6578449	0	6543589	34860
CORRECTOL	Non_withdrawal_event	2014-2018	1	0.994701	-3.79212	0.0051057	1.64486	0.994701	NA	NA	NA	0	NA	NA	NA	1	6543590	6578450	6543589	6578449	0	6543589	34860
TAFASITAMAB	Non_withdrawal_event	2014-2018	1	0.994701	-3.79212	0.0051057	1.64486	0.994701	NA	NA	NA	0	NA	NA	NA	1	6543590	6578450	6543589	6578449	0	6543589	34860
PONSTAN	Non_withdrawal_event	2014-2018	1	0.994701	-3.79212	0.0051057	1.64486	0.994701	NA	NA	NA	0	NA	NA	NA	1	6543590	6578450	6543589	6578449	0	6543589	34860
PRODUCT	Non_withdrawal_event	2014-2018	1	0.994701	-3.79212	0.0051057	1.64486	0.994701	NA	NA	NA	0	NA	NA	NA	1	6543590	6578450	6543589	6578449	0	6543589	34860
LAXATIVE	Non_withdrawal_event	2014-2018	1	0.994701	-3.79212	0.0051057	1.64486	0.994701	NA	NA	NA	0	NA	NA	NA	1	6543590	6578450	6543589	6578449	0	6543589	34860
LISODREN	Non_withdrawal_event	2014-2018	1	0.994701	-3.79212	0.0051057	1.64486	0.994701	NA	NA	NA	0	NA	NA	NA	1	6543590	6578450	6543589	6578449	0	6543589	34860
NONACOG ALFA	Non_withdrawal_event	2014-2018	1	0.994701	-3.79212	0.0051057	1.64486	0.994701	NA	NA	NA	0	NA	NA	NA	1	6543590	6578450	6543589	6578449	0	6543589	34860
MYDRIACYL	Non_withdrawal_event	2014-2018	1	0.994701	-3.79212	0.0051057	1.64486	0.994701	NA	NA	NA	0	NA	NA	NA	1	6543590	6578450	6543589	6578449	0	6543589	34860
KARDEGIC_	Non_withdrawal_event	2014-2018	1	0.994701	-3.79212	0.0051057	1.64486	0.994701	NA	NA	NA	0	NA	NA	NA	1	6543590	6578450	6543589	6578449	0	6543589	34860
PROVISACOR	Non_withdrawal_event	2014-2018	1	0.994701	-3.79212	0.0051057	1.64486	0.994701	NA	NA	NA	0	NA	NA	NA	1	6543590	6578450	6543589	6578449	0	6543589	34860
SUMAMED	Non_withdrawal_event	2014-2018	1	0.994701	-3.79212	0.0051057	1.64486	0.994701	NA	NA	NA	0	NA	NA	NA	1	6543590	6578450	6543589	6578449	0	6543589	34860
LISOCABTAGENE MARALEUCEL	Non_withdrawal_event	2014-2018	1	0.994701	-3.79212	0.0051057	1.64486	0.994701	NA	NA	NA	0	NA	NA	NA	1	6543590	6578450	6543589	6578449	0	6543589	34860
OXYQUINOLINE	Non_withdrawal_event	2014-2018	1	0.994701	-3.79212	0.0051057	1.64486	0.994701	NA	NA	NA	0	NA	NA	NA	1	6543590	6578450	6543589	6578449	0	6543589	34860
CHINESE MEDICINE	Non_withdrawal_event	2014-2018	1	0.994701	-3.79212	0.0051057	1.64486	0.994701	NA	NA	NA	0	NA	NA	NA	1	6543590	6578450	6543589	6578449	0	6543589	34860
SYNVISC	Non_withdrawal_event	2014-2018	1	0.994701	-3.79212	0.0051057	1.64486	0.994701	NA	NA	NA	0	NA	NA	NA	1	6543590	6578450	6543589	6578449	0	6543589	34860
ADCORTYL	Non_withdrawal_event	2014-2018	1	0.994701	-3.79212	0.0051057	1.64486	0.994701	NA	NA	NA	0	NA	NA	NA	1	6543590	6578450	6543589	6578449	0	6543589	34860
DIABEX	Non_withdrawal_event	2014-2018	1	0.994701	-3.79212	0.0051057	1.64486	0.994701	NA	NA	NA	0	NA	NA	NA	1	6543590	6578450	6543589	6578449	0	6543589	34860
KARVEZIDE 12.	Non_withdrawal_event	2014-2018	1	0.994701	-3.79212	0.0051057	1.64486	0.994701	NA	NA	NA	0	NA	NA	NA	1	6543590	6578450	6543589	6578449	0	6543589	34860
ENCORTON	Non_withdrawal_event	2014-2018	1	0.994701	-3.79212	0.0051057	1.64486	0.994701	NA	NA	NA	0	NA	NA	NA	1	6543590	6578450	6543589	6578449	0	6543589	34860
COVERAHS	Non_withdrawal_event	2014-2018	1	0.994701	-3.79212	0.0051057	1.64486	0.994701	NA	NA	NA	0	NA	NA	NA	1	6543590	6578450	6543589	6578449	0	6543589	34860
PROTELOS	Non_withdrawal_event	2014-2018	1	0.994701	-3.79212	0.0051057	1.64486	0.994701	NA	NA	NA	0	NA	NA	NA	1	6543590	6578450	6543589	6578449	0	6543589	34860
SIMETHICONE	Non_withdrawal_event	2014-2018	1	0.994701	-3.79212	0.0051057	1.64486	0.994701	NA	NA	NA	0	NA	NA	NA	1	6543590	6578450	6543589	6578449	0	6543589	34860
DOPS	Non_withdrawal_event	2014-2018	1	0.994701	-3.79212	0.0051057	1.64486	0.994701	NA	NA	NA	0	NA	NA	NA	1	6543590	6578450	6543589	6578449	0	6543589	34860
BENZATROPINE	Non_withdrawal_event	2014-2018	1	0.994701	-3.79212	0.0051057	1.64486	0.994701	NA	NA	NA	0	NA	NA	NA	1	6543590	6578450	6543589	6578449	0	6543589	34860
PEGINTRON_	Non_withdrawal_event	2014-2018	1	0.994701	-3.79212	0.0051057	1.64486	0.994701	NA	NA	NA	0	NA	NA	NA	1	6543590	6578450	6543589	6578449	0	6543589	34860
BESIVANCE	Non_withdrawal_event	2014-2018	1	0.994701	-3.79212	0.0051057	1.64486	0.994701	NA	NA	NA	0	NA	NA	NA	1	6543590	6578450	6543589	6578449	0	6543589	34860
RETINA MICRO	Non_withdrawal_event	2014-2018	1	0.994701	-3.79212	0.0051057	1.64486	0.994701	NA	NA	NA	0	NA	NA	NA	1	6543590	6578450	6543589	6578449	0	6543589	34860
PROLASTINC	Non_withdrawal_event	2014-2018	1	0.994701	-3.79212	0.0051057	1.64486	0.994701	NA	NA	NA	0	NA	NA	NA	1	6543590	6578450	6543589	6578449	0	6543589	34860
QUASENSE	Non_withdrawal_event	2014-2018	1	0.994701	-3.79212	0.0051057	1.64486	0.994701	NA	NA	NA	0	NA	NA	NA	1	6543590	6578450	6543589	6578449	0	6543589	34860
TREXALL	Non_withdrawal_event	2014-2018	1	0.994701	-3.79212	0.0051057	1.64486	0.994701	NA	NA	NA	0	NA	NA	NA	1	6543590	6578450	6543589	6578449	0	6543589	34860
DIANEAL PD PERITONEAL DIALYSIS_1 PERCENT DEXTROSE	Non_withdrawal_event	2014-2018	1	0.994701	-3.79212	0.0051057	1.64486	0.994701	NA	NA	NA	0	NA	NA	NA	1	6543590	6578450	6543589	6578449	0	6543589	34860
AZASAN	Non_withdrawal_event	2014-2018	1	0.994701	-3.79212	0.0051057	1.64486	0.994701	NA	NA	NA	0	NA	NA	NA	1	6543590	6578450	6543589	6578449	0	6543589	34860
RHYTHMY	Non_withdrawal_event	2014-2018	1	0.994701	-3.79212	0.0051057	1.64486	0.994701	NA	NA	NA	0	NA	NA	NA	1	6543590	6578450	6543589	6578449	0	6543589	34860
METAMFETAMINE	Non_withdrawal_event	2014-2018	1	0.994701	-3.79212	0.0051057	1.64486	0.994701	NA	NA	NA	0	NA	NA	NA	1	6543590	6578450	6543589	6578449	0	6543589	34860
PHOSBLOCK	Non_withdrawal_event	2014-2018	1	0.994701	-3.79212	0.0051057	1.64486	0.994701	NA	NA	NA	0	NA	NA	NA	1	6543590	6578450	6543589	6578449	0	6543589	34860
BAKUMONDOUTO	Non_withdrawal_event	2014-2018	1	0.994701	-3.79212	0.0051057	1.64486	0.994701	NA	NA	NA	0	NA	NA	NA	1	6543590	6578450	6543589	6578449	0	6543589	34860
CONTRAST MEDIUM	Non_withdrawal_event	2014-2018	1	0.994701	-3.79212	0.0051057	1.64486	0.994701	NA	NA	NA	0	NA	NA	NA	1	6543590	6578450	6543589	6578449	0	6543589	34860
BCG	Non_withdrawal_event	2014-2018	1	0.994701	-3.79212	0.0051057	1.64486	0.994701	NA	NA	NA	0	NA	NA	NA	1	6543590	6578450	6543589	6578449	0	6543589	34860
PENNSAID	Non_withdrawal_event	2014-2018	1	0.994701	-3.79212	0.0051057	1.64486	0.994701	NA	NA	NA	0	NA	NA	NA	1	6543590	6578450	6543589	6578449	0	6543589	34860
ROBATROL	Non_withdrawal_event	2014-2018	1	0.994701	-3.79212	0.0051057	1.64486	0.994701	NA	NA	NA	0	NA	NA	NA	1	6543590	6578450	6543589	6578449	0	6543589	34860
ANXIOLYTICS	Non_withdrawal_event	2014-2018	1	0.994701	-3.79212	0.0051057	1.64486	0.994701	NA	NA	NA	0	NA	NA	NA	1	6543590	6578450	6543589	6578449	0	6543589	34860
TIRAGOLUMAB	Non_withdrawal_event	2014-2018	1	0.994701	-3.79212	0.0051057	1.64486	0.994701	NA	NA	NA	0	NA	NA	NA	1	6543590	6578450	6543589	6578449	0	6543589	34860
GUAIFENESIN_HYDROCODONE	Non_withdrawal_event	2014-2018	1	0.994701	-3.79212	0.0051057	1.64486	0.994701	NA	NA	NA	0	NA	NA	NA	1	6543590	6578450	6543589	6578449	0	6543589	34860
RESTAMIN	Non_withdrawal_event	2014-2018	1	0.994701	-3.79212	0.0051057	1.64486	0.994701	NA	NA	NA	0	NA	NA	NA	1	6543590	6578450	6543589	6578449	0	6543589	34860
DORAVIRINELAMIVUDINE_TENOFOVIR DISOPROXIL	Non_withdrawal_event	2014-2018	1	0.994701	-3.79212	0.0051057	1.64486	0.994701	NA	NA	NA	0	NA	NA	NA	1	6543590	6578450	6543589	6578449	0	6543589	34860
LEIOS	Non_withdrawal_event	2014-2018	1	0.994701	-3.79212	0.0051057	1.64486	0.994701	NA	NA	NA	0	NA	NA	NA	1	6543590	6578450	6543589	6578449	0	6543589	34860
SERMION	Non_withdrawal_event	2014-2018	1	0.994701	-3.79212	0.0051057	1.64486	0.994701	NA	NA	NA	0	NA	NA	NA	1	6543590	6578450	6543589	6578449	0	6543589	34860
GELOFUSINE	Non_withdrawal_event	2014-2018	1	0.994701	-3.79212	0.0051057	1.64486	0.994701	NA	NA	NA	0	NA	NA	NA	1	6543590	6578450	6543589	6578449	0	6543589	34860
SEROTONE	Non_withdrawal_event	2014-2018	1	0.994701	-3.79212	0.0051057	1.64486	0.994701	NA	NA	NA	0	NA	NA	NA	1	6543590	6578450	6543589	6578449	0	6543589	34860
MEPTIN	Non_withdrawal_event	2014-2018	1	0.994701	-3.79212	0.0051057	1.64486	0.994701	NA	NA	NA	0	NA	NA	NA	1	6543590	6578450	6543589	6578449	0	6543589	34860
TINDAMAX	Non_withdrawal_event	2014-2018	1	0.994701	-3.79212	0.0051057	1.64486	0.994701	NA	NA	NA	0	NA	NA	NA	1	6543590	6578450	6543589	6578449	0	6543589	34860
AZITROMAX	Non_withdrawal_event	2014-2018	1	0.994701	-3.79212	0.0051057	1.64486	0.994701	NA	NA	NA	0	NA	NA	NA	1	6543590	6578450	6543589	6578449	0	6543589	34860
ANASTRAZOLE	Non_withdrawal_event	2014-2018	1	0.994701	-3.79212	0.0051057	1.64486	0.994701	NA	NA	NA	0	NA	NA	NA	1	6543590	6578450	6543589	6578449	0	6543589	34860
INFLUENZA VIRUS VACCINE QUADRIVALENT TYPE_B	Non_withdrawal_event	2014-2018	1	0.994701	-3.79212	0.0051057	1.64486	0.994701	NA	NA	NA	0	NA	NA	NA	1	6543590	6578450	6543589	6578449	0	6543589	34860
LYRINEL	Non_withdrawal_event	2014-2018	1	0.994701	-3.79212	0.0051057	1.64486	0.994701	NA	NA	NA	0	NA	NA	NA	1	6543590	6578450	6543589	6578449	0	6543589	34860
MIGRANAL	Non_withdrawal_event	2014-2018	1	0.994701	-3.79212	0.0051057	1.64486	0.994701	NA	NA	NA	0	NA	NA	NA	1	6543590	6578450	6543589	6578449	0	6543589	34860
HAVLANE	Non_withdrawal_event	2014-2018	1	0.994701	-3.79212	0.0051057	1.64486	0.994701	NA	NA	NA	0	NA	NA	NA	1	6543590	6578450	6543589	6578449	0	6543589	34860
LISTERINE WHITENING	Non_withdrawal_event	2014-2018	1	0.994701	-3.79212	0.0051057	1.64486	0.994701	NA	NA	NA	0	NA	NA	NA	1	6543590	6578450	6543589	6578449	0	6543589	34860
PANTORC	Non_withdrawal_event	2014-2018	1	0.994701	-3.79212	0.0051057	1.64486	0.994701	NA	NA	NA	0	NA	NA	NA	1	6543590	6578450	6543589	6578449	0	6543589	34860
LECTISOL	Non_withdrawal_event	2014-2018	1	0.994701	-3.79212	0.0051057	1.64486	0.994701	NA	NA	NA	0	NA	NA	NA	1	6543590	6578450	6543589	6578449	0	6543589	34860
NEOPERIDOL	Non_withdrawal_event	2014-2018	1	0.994701	-3.79212	0.0051057	1.64486	0.994701	NA	NA	NA	0	NA	NA	NA	1	6543590	6578450	6543589	6578449	0	6543589	34860
TALION	Non_withdrawal_event	2014-2018	1	0.994701	-3.79212	0.0051057	1.64486	0.994701	NA	NA	NA	0	NA	NA	NA	1	6543590	6578450	6543589	6578449	0	6543589	34860
VALSTAR	Non_withdrawal_event	2014-2018	1	0.994701	-3.79212	0.0051057	1.64486	0.994701	NA	NA	NA	0	NA	NA	NA	1	6543590	6578450	6543589	6578449	0	6543589	34860
NONSTEROIDAL ANTIINFLAMMATORY	Non_withdrawal_event	2014-2018	1	0.994701	-3.79212	0.0051057	1.64486	0.994701	NA	NA	NA	0	NA	NA	NA	1	6543590	6578450	6543589	6578449	0	6543589	34860
FLUORIDE TOOTHPASTE	Non_withdrawal_event	2014-2018	1	0.994701	-3.79212	0.0051057	1.64486	0.994701	NA	NA	NA	0	NA	NA	NA	1	6543590	6578450	6543589	6578449	0	6543589	34860
PREVENAR	Non_withdrawal_event	2014-2018	1	0.994701	-3.79212	0.0051057	1.64486	0.994701	NA	NA	NA	0	NA	NA	NA	1	6543590	6578450	6543589	6578449	0	6543589	34860
INFIGRATINIB	Non_withdrawal_event	2014-2018	1	0.994701	-3.79212	0.0051057	1.64486	0.994701	NA	NA	NA	0	NA	NA	NA	1	6543590	6578450	6543589	6578449	0	6543589	34860
CALCIDIA	Non_withdrawal_event	2014-2018	1	0.994701	-3.79212	0.0051057	1.64486	0.994701	NA	NA	NA	0	NA	NA	NA	1	6543590	6578450	6543589	6578449	0	6543589	34860
GYNOPEVARYL	Non_withdrawal_event	2014-2018	1	0.994701	-3.79212	0.0051057	1.64486	0.994701	NA	NA	NA	0	NA	NA	NA	1	6543590	6578450	6543589	6578449	0	6543589	34860
BETAPRED	Non_withdrawal_event	2014-2018	1	0.994701	-3.79212	0.0051057	1.64486	0.994701	NA	NA	NA	0	NA	NA	NA	1	6543590	6578450	6543589	6578449	0	6543589	34860
ECOFENAC	Non_withdrawal_event	2014-2018	1	0.994701	-3.79212	0.0051057	1.64486	0.994701	NA	NA	NA	0	NA	NA	NA	1	6543590	6578450	6543589	6578449	0	6543589	34860
BEPREVE	Non_withdrawal_event	2014-2018	1	0.994701	-3.79212	0.0051057	1.64486	0.994701	NA	NA	NA	0	NA	NA	NA	1	6543590	6578450	6543589	6578449	0	6543589	34860
CHERATUSSIN AC	Non_withdrawal_event	2014-2018	1	0.994701	-3.79212	0.0051057	1.64486	0.994701	NA	NA	NA	0	NA	NA	NA	1	6543590	6578450	6543589	6578449	0	6543589	34860
ACTRAPID HM	Non_withdrawal_event	2014-2018	1	0.994701	-3.79212	0.0051057	1.64486	0.994701	NA	NA	NA	0	NA	NA	NA	1	6543590	6578450	6543589	6578449	0	6543589	34860
LAMPRENE	Non_withdrawal_event	2014-2018	1	0.994701	-3.79212	0.0051057	1.64486	0.994701	NA	NA	NA	0	NA	NA	NA	1	6543590	6578450	6543589	6578449	0	6543589	34860
METOHEXAL	Non_withdrawal_event	2014-2018	1	0.994701	-3.79212	0.0051057	1.64486	0.994701	NA	NA	NA	0	NA	NA	NA	1	6543590	6578450	6543589	6578449	0	6543589	34860
PANTOSIN	Non_withdrawal_event	2014-2018	1	0.994701	-3.79212	0.0051057	1.64486	0.994701	NA	NA	NA	0	NA	NA	NA	1	6543590	6578450	6543589	6578449	0	6543589	34860
CALTAN	Non_withdrawal_event	2014-2018	1	0.994701	-3.79212	0.0051057	1.64486	0.994701	NA	NA	NA	0	NA	NA	NA	1	6543590	6578450	6543589	6578449	0	6543589	34860
VICTAN	Non_withdrawal_event	2014-2018	1	0.994701	-3.79212	0.0051057	1.64486	0.994701	NA	NA	NA	0	NA	NA	NA	1	6543590	6578450	6543589	6578449	0	6543589	34860
CARDIAC THERAPY	Non_withdrawal_event	2014-2018	1	0.994701	-3.79212	0.0051057	1.64486	0.994701	NA	NA	NA	0	NA	NA	NA	1	6543590	6578450	6543589	6578449	0	6543589	34860
COFFEE	Non_withdrawal_event	2014-2018	1	0.994701	-3.79212	0.0051057	1.64486	0.994701	NA	NA	NA	0	NA	NA	NA	1	6543590	6578450	6543589	6578449	0	6543589	34860
LISTERINE TOTAL CARE PLUS WHITENING	Non_withdrawal_event	2014-2018	1	0.994701	-3.79212	0.0051057	1.64486	0.994701	NA	NA	NA	0	NA	NA	NA	1	6543590	6578450	6543589	6578449	0	6543589	34860
BLINDED ALISPORIVIR	Non_withdrawal_event	2014-2018	1	0.994701	-3.79212	0.0051057	1.64486	0.994701	NA	NA	NA	0	NA	NA	NA	1	6543590	6578450	6543589	6578449	0	6543589	34860
AMOXICLAVULANICO	Non_withdrawal_event	2014-2018	1	0.994701	-3.79212	0.0051057	1.64486	0.994701	NA	NA	NA	0	NA	NA	NA	1	6543590	6578450	6543589	6578449	0	6543589	34860
MOXETUMOMAB PASUDOTOXTDFK	Non_withdrawal_event	2014-2018	1	0.994701	-3.79212	0.0051057	1.64486	0.994701	NA	NA	NA	0	NA	NA	NA	1	6543590	6578450	6543589	6578449	0	6543589	34860
ANTIFUNGALS	Non_withdrawal_event	2014-2018	1	0.994701	-3.79212	0.0051057	1.64486	0.994701	NA	NA	NA	0	NA	NA	NA	1	6543590	6578450	6543589	6578449	0	6543589	34860
UMATROPE	Non_withdrawal_event	2014-2018	1	0.994701	-3.79212	0.0051057	1.64486	0.994701	NA	NA	NA	0	NA	NA	NA	1	6543590	6578450	6543589	6578449	0	6543589	34860
ALOSTIL	Non_withdrawal_event	2014-2018	1	0.994701	-3.79212	0.0051057	1.64486	0.994701	NA	NA	NA	0	NA	NA	NA	1	6543590	6578450	6543589	6578449	0	6543589	34860
TRANSIPEG	Non_withdrawal_event	2014-2018	1	0.994701	-3.79212	0.0051057	1.64486	0.994701	NA	NA	NA	0	NA	NA	NA	1	6543590	6578450	6543589	6578449	0	6543589	34860
OLUTASIDENIB	Non_withdrawal_event	2014-2018	1	0.994701	-3.79212	0.0051057	1.64486	0.994701	NA	NA	NA	0	NA	NA	NA	1	6543590	6578450	6543589	6578449	0	6543589	34860
RULIDE	Non_withdrawal_event	2014-2018	1	0.994701	-3.79212	0.0051057	1.64486	0.994701	NA	NA	NA	0	NA	NA	NA	1	6543590	6578450	6543589	6578449	0	6543589	34860
ACETAMINOPHEN_DEXTROMETHORPHAN_GUAIFENESIN	Non_withdrawal_event	2014-2018	1	0.994701	-3.79212	0.0051057	1.64486	0.994701	NA	NA	NA	0	NA	NA	NA	1	6543590	6578450	6543589	6578449	0	6543589	34860
AAS	Non_withdrawal_event	2014-2018	1	0.994701	-3.79212	0.0051057	1.64486	0.994701	NA	NA	NA	0	NA	NA	NA	1	6543590	6578450	6543589	6578449	0	6543589	34860
TEZEPELUMAB	Non_withdrawal_event	2014-2018	1	0.994701	-3.79212	0.0051057	1.64486	0.994701	NA	NA	NA	0	NA	NA	NA	1	6543590	6578450	6543589	6578449	0	6543589	34860
IGIVNEX	Non_withdrawal_event	2014-2018	1	0.994701	-3.79212	0.0051057	1.64486	0.994701	NA	NA	NA	0	NA	NA	NA	1	6543590	6578450	6543589	6578449	0	6543589	34860
AMINO ACIDS SOURCE	Non_withdrawal_event	2014-2018	1	0.994701	-3.79212	0.0051057	1.64486	0.994701	NA	NA	NA	0	NA	NA	NA	1	6543590	6578450	6543589	6578449	0	6543589	34860
DECTANCYL	Non_withdrawal_event	2014-2018	1	0.994701	-3.79212	0.0051057	1.64486	0.994701	NA	NA	NA	0	NA	NA	NA	1	6543590	6578450	6543589	6578449	0	6543589	34860
HEPARINE CHOAY	Non_withdrawal_event	2014-2018	1	0.994701	-3.79212	0.0051057	1.64486	0.994701	NA	NA	NA	0	NA	NA	NA	1	6543590	6578450	6543589	6578449	0	6543589	34860
MECOBALAMIN	Non_withdrawal_event	2014-2018	1	0.994701	-3.79212	0.0051057	1.64486	0.994701	NA	NA	NA	0	NA	NA	NA	1	6543590	6578450	6543589	6578449	0	6543589	34860
BLEO	Non_withdrawal_event	2014-2018	1	0.994701	-3.79212	0.0051057	1.64486	0.994701	NA	NA	NA	0	NA	NA	NA	1	6543590	6578450	6543589	6578449	0	6543589	34860
RETISERT	Non_withdrawal_event	2014-2018	1	0.994701	-3.79212	0.0051057	1.64486	0.994701	NA	NA	NA	0	NA	NA	NA	1	6543590	6578450	6543589	6578449	0	6543589	34860
ECARD	Non_withdrawal_event	2014-2018	1	0.994701	-3.79212	0.0051057	1.64486	0.994701	NA	NA	NA	0	NA	NA	NA	1	6543590	6578450	6543589	6578449	0	6543589	34860
CANTHARIDIN	Non_withdrawal_event	2014-2018	1	0.994701	-3.79212	0.0051057	1.64486	0.994701	NA	NA	NA	0	NA	NA	NA	1	6543590	6578450	6543589	6578449	0	6543589	34860
FORODESINE	Non_withdrawal_event	2014-2018	1	0.994701	-3.79212	0.0051057	1.64486	0.994701	NA	NA	NA	0	NA	NA	NA	1	6543590	6578450	6543589	6578449	0	6543589	34860
ZEAXANTHIN	Non_withdrawal_event	2014-2018	1	0.994701	-3.79212	0.0051057	1.64486	0.994701	NA	NA	NA	0	NA	NA	NA	1	6543590	6578450	6543589	6578449	0	6543589	34860
NUCLEOSIDE REVERSE TRANSCRIPTASE INHIBITORS	Non_withdrawal_event	2014-2018	1	0.994701	-3.79212	0.0051057	1.64486	0.994701	NA	NA	NA	0	NA	NA	NA	1	6543590	6578450	6543589	6578449	0	6543589	34860
LDT	Non_withdrawal_event	2014-2018	1	0.994701	-3.79212	0.0051057	1.64486	0.994701	NA	NA	NA	0	NA	NA	NA	1	6543590	6578450	6543589	6578449	0	6543589	34860
PRIMOVIST	Non_withdrawal_event	2014-2018	1	0.994701	-3.79212	0.0051057	1.64486	0.994701	NA	NA	NA	0	NA	NA	NA	1	6543590	6578450	6543589	6578449	0	6543589	34860
ORTHONOVUM_50	Non_withdrawal_event	2014-2018	1	0.994701	-3.79212	0.0051057	1.64486	0.994701	NA	NA	NA	0	NA	NA	NA	1	6543590	6578450	6543589	6578449	0	6543589	34860
TADENAN	Non_withdrawal_event	2014-2018	1	0.994701	-3.79212	0.0051057	1.64486	0.994701	NA	NA	NA	0	NA	NA	NA	1	6543590	6578450	6543589	6578449	0	6543589	34860
ALBURX	Non_withdrawal_event	2014-2018	1	0.994701	-3.79212	0.0051057	1.64486	0.994701	NA	NA	NA	0	NA	NA	NA	1	6543590	6578450	6543589	6578449	0	6543589	34860
HERBAL MEDICATION	Non_withdrawal_event	2014-2018	1	0.994701	-3.79212	0.0051057	1.64486	0.994701	NA	NA	NA	0	NA	NA	NA	1	6543590	6578450	6543589	6578449	0	6543589	34860
PAMPRIN	Non_withdrawal_event	2014-2018	1	0.994701	-3.79212	0.0051057	1.64486	0.994701	NA	NA	NA	0	NA	NA	NA	1	6543590	6578450	6543589	6578449	0	6543589	34860
CIFLOX_	Non_withdrawal_event	2014-2018	1	0.994701	-3.79212	0.0051057	1.64486	0.994701	NA	NA	NA	0	NA	NA	NA	1	6543590	6578450	6543589	6578449	0	6543589	34860
HERBAL EXTRACTS	Non_withdrawal_event	2014-2018	1	0.994701	-3.79212	0.0051057	1.64486	0.994701	NA	NA	NA	0	NA	NA	NA	1	6543590	6578450	6543589	6578449	0	6543589	34860
BLINDED RANIBIZUMAB	Non_withdrawal_event	2014-2018	1	0.994701	-3.79212	0.0051057	1.64486	0.994701	NA	NA	NA	0	NA	NA	NA	1	6543590	6578450	6543589	6578449	0	6543589	34860
PERICOLACE	Non_withdrawal_event	2014-2018	1	0.994701	-3.79212	0.0051057	1.64486	0.994701	NA	NA	NA	0	NA	NA	NA	1	6543590	6578450	6543589	6578449	0	6543589	34860
CALDOLOR	Non_withdrawal_event	2014-2018	1	0.994701	-3.79212	0.0051057	1.64486	0.994701	NA	NA	NA	0	NA	NA	NA	1	6543590	6578450	6543589	6578449	0	6543589	34860
FUMAFER	Non_withdrawal_event	2014-2018	1	0.994701	-3.79212	0.0051057	1.64486	0.994701	NA	NA	NA	0	NA	NA	NA	1	6543590	6578450	6543589	6578449	0	6543589	34860
PARAGARD TA	Non_withdrawal_event	2014-2018	1	0.994701	-3.79212	0.0051057	1.64486	0.994701	NA	NA	NA	0	NA	NA	NA	1	6543590	6578450	6543589	6578449	0	6543589	34860
ROXATIDINE	Non_withdrawal_event	2014-2018	1	0.994701	-3.79212	0.0051057	1.64486	0.994701	NA	NA	NA	0	NA	NA	NA	1	6543590	6578450	6543589	6578449	0	6543589	34860
BETRIXABAN	Non_withdrawal_event	2014-2018	1	0.994701	-3.79212	0.0051057	1.64486	0.994701	NA	NA	NA	0	NA	NA	NA	1	6543590	6578450	6543589	6578449	0	6543589	34860
CALCIUM GLUBIONATE	Non_withdrawal_event	2014-2018	1	0.994701	-3.79212	0.0051057	1.64486	0.994701	NA	NA	NA	0	NA	NA	NA	1	6543590	6578450	6543589	6578449	0	6543589	34860
AZANIN	Non_withdrawal_event	2014-2018	1	0.994701	-3.79212	0.0051057	1.64486	0.994701	NA	NA	NA	0	NA	NA	NA	1	6543590	6578450	6543589	6578449	0	6543589	34860
HYDANTOL	Non_withdrawal_event	2014-2018	1	0.994701	-3.79212	0.0051057	1.64486	0.994701	NA	NA	NA	0	NA	NA	NA	1	6543590	6578450	6543589	6578449	0	6543589	34860
INSULATARD HM	Non_withdrawal_event	2014-2018	1	0.994701	-3.79212	0.0051057	1.64486	0.994701	NA	NA	NA	0	NA	NA	NA	1	6543590	6578450	6543589	6578449	0	6543589	34860
PEGINTERFERON ALPHA	Non_withdrawal_event	2014-2018	1	0.994701	-3.79212	0.0051057	1.64486	0.994701	NA	NA	NA	0	NA	NA	NA	1	6543590	6578450	6543589	6578449	0	6543589	34860
FONZYLANE	Non_withdrawal_event	2014-2018	1	0.994701	-3.79212	0.0051057	1.64486	0.994701	NA	NA	NA	0	NA	NA	NA	1	6543590	6578450	6543589	6578449	0	6543589	34860
RADIATION TREATMENT	Non_withdrawal_event	2014-2018	1	0.994701	-3.79212	0.0051057	1.64486	0.994701	NA	NA	NA	0	NA	NA	NA	1	6543590	6578450	6543589	6578449	0	6543589	34860
SALBUMOL	Non_withdrawal_event	2014-2018	1	0.994701	-3.79212	0.0051057	1.64486	0.994701	NA	NA	NA	0	NA	NA	NA	1	6543590	6578450	6543589	6578449	0	6543589	34860
DERINOX	Non_withdrawal_event	2014-2018	1	0.994701	-3.79212	0.0051057	1.64486	0.994701	NA	NA	NA	0	NA	NA	NA	1	6543590	6578450	6543589	6578449	0	6543589	34860
BENEFIBER SUGAR FREE	Non_withdrawal_event	2014-2018	1	0.994701	-3.79212	0.0051057	1.64486	0.994701	NA	NA	NA	0	NA	NA	NA	1	6543590	6578450	6543589	6578449	0	6543589	34860
IRBETAN	Non_withdrawal_event	2014-2018	1	0.994701	-3.79212	0.0051057	1.64486	0.994701	NA	NA	NA	0	NA	NA	NA	1	6543590	6578450	6543589	6578449	0	6543589	34860
PERIOSTAT	Non_withdrawal_event	2014-2018	1	0.994701	-3.79212	0.0051057	1.64486	0.994701	NA	NA	NA	0	NA	NA	NA	1	6543590	6578450	6543589	6578449	0	6543589	34860
COPPERTONE WATER BABIES FOAMIN LOTION SPF_	Non_withdrawal_event	2014-2018	1	0.994701	-3.79212	0.0051057	1.64486	0.994701	NA	NA	NA	0	NA	NA	NA	1	6543590	6578450	6543589	6578449	0	6543589	34860
NORGESTIMATEETHINYL ESTRADIOL	Non_withdrawal_event	2014-2018	1	0.994701	-3.79212	0.0051057	1.64486	0.994701	NA	NA	NA	0	NA	NA	NA	1	6543590	6578450	6543589	6578449	0	6543589	34860
DAPTOMYCIN CUBIST	Non_withdrawal_event	2014-2018	1	0.994701	-3.79212	0.0051057	1.64486	0.994701	NA	NA	NA	0	NA	NA	NA	1	6543590	6578450	6543589	6578449	0	6543589	34860
INDIUM DTPA	Non_withdrawal_event	2014-2018	1	0.994701	-3.79212	0.0051057	1.64486	0.994701	NA	NA	NA	0	NA	NA	NA	1	6543590	6578450	6543589	6578449	0	6543589	34860
METADATE	Non_withdrawal_event	2014-2018	1	0.994701	-3.79212	0.0051057	1.64486	0.994701	NA	NA	NA	0	NA	NA	NA	1	6543590	6578450	6543589	6578449	0	6543589	34860
RUBIFEN	Non_withdrawal_event	2014-2018	1	0.994701	-3.79212	0.0051057	1.64486	0.994701	NA	NA	NA	0	NA	NA	NA	1	6543590	6578450	6543589	6578449	0	6543589	34860
OMONTYS	Non_withdrawal_event	2014-2018	1	0.994701	-3.79212	0.0051057	1.64486	0.994701	NA	NA	NA	0	NA	NA	NA	1	6543590	6578450	6543589	6578449	0	6543589	34860
AMOCLAV	Non_withdrawal_event	2014-2018	1	0.994701	-3.79212	0.0051057	1.64486	0.994701	NA	NA	NA	0	NA	NA	NA	1	6543590	6578450	6543589	6578449	0	6543589	34860
ENAHEXAL	Non_withdrawal_event	2014-2018	1	0.994701	-3.79212	0.0051057	1.64486	0.994701	NA	NA	NA	0	NA	NA	NA	1	6543590	6578450	6543589	6578449	0	6543589	34860
PARCOPA	Non_withdrawal_event	2014-2018	1	0.994701	-3.79212	0.0051057	1.64486	0.994701	NA	NA	NA	0	NA	NA	NA	1	6543590	6578450	6543589	6578449	0	6543589	34860
CARBAGLU	Non_withdrawal_event	2014-2018	1	0.994701	-3.79212	0.0051057	1.64486	0.994701	NA	NA	NA	0	NA	NA	NA	1	6543590	6578450	6543589	6578449	0	6543589	34860
CLARITYNE	Non_withdrawal_event	2014-2018	1	0.994701	-3.79212	0.0051057	1.64486	0.994701	NA	NA	NA	0	NA	NA	NA	1	6543590	6578450	6543589	6578449	0	6543589	34860
RHYTHMOL	Non_withdrawal_event	2014-2018	1	0.994701	-3.79212	0.0051057	1.64486	0.994701	NA	NA	NA	0	NA	NA	NA	1	6543590	6578450	6543589	6578449	0	6543589	34860
ANAESTHETIC	Non_withdrawal_event	2014-2018	1	0.994701	-3.79212	0.0051057	1.64486	0.994701	NA	NA	NA	0	NA	NA	NA	1	6543590	6578450	6543589	6578449	0	6543589	34860
CONTRAST AGENT	Non_withdrawal_event	2014-2018	1	0.994701	-3.79212	0.0051057	1.64486	0.994701	NA	NA	NA	0	NA	NA	NA	1	6543590	6578450	6543589	6578449	0	6543589	34860
GOODMIN	Non_withdrawal_event	2014-2018	1	0.994701	-3.79212	0.0051057	1.64486	0.994701	NA	NA	NA	0	NA	NA	NA	1	6543590	6578450	6543589	6578449	0	6543589	34860
INSIDON	Non_withdrawal_event	2014-2018	1	0.994701	-3.79212	0.0051057	1.64486	0.994701	NA	NA	NA	0	NA	NA	NA	1	6543590	6578450	6543589	6578449	0	6543589	34860
SUSTRATE	Non_withdrawal_event	2014-2018	1	0.994701	-3.79212	0.0051057	1.64486	0.994701	NA	NA	NA	0	NA	NA	NA	1	6543590	6578450	6543589	6578449	0	6543589	34860
7800?09	Non_withdrawal_event	2014-2018	1	0.994701	-3.79212	0.0051057	1.64486	0.994701	NA	NA	NA	0	NA	NA	NA	1	6543590	6578450	6543589	6578449	0	6543589	34860
CYCLOSET	Non_withdrawal_event	2014-2018	1	0.994701	-3.79212	0.0051057	1.64486	0.994701	NA	NA	NA	0	NA	NA	NA	1	6543590	6578450	6543589	6578449	0	6543589	34860
ABLAVAR	Non_withdrawal_event	2014-2018	1	0.994701	-3.79212	0.0051057	1.64486	0.994701	NA	NA	NA	0	NA	NA	NA	1	6543590	6578450	6543589	6578449	0	6543589	34860
PROACTIV REFINING MASK	Non_withdrawal_event	2014-2018	1	0.994701	-3.79212	0.0051057	1.64486	0.994701	NA	NA	NA	0	NA	NA	NA	1	6543590	6578450	6543589	6578449	0	6543589	34860
RAD RAD 001A	Non_withdrawal_event	2014-2018	1	0.994701	-3.79212	0.0051057	1.64486	0.994701	NA	NA	NA	0	NA	NA	NA	1	6543590	6578450	6543589	6578449	0	6543589	34860
BLOOD THINNER	Non_withdrawal_event	2014-2018	1	0.994701	-3.79212	0.0051057	1.64486	0.994701	NA	NA	NA	0	NA	NA	NA	1	6543590	6578450	6543589	6578449	0	6543589	34860
ZIENAM	Non_withdrawal_event	2014-2018	1	0.994701	-3.79212	0.0051057	1.64486	0.994701	NA	NA	NA	0	NA	NA	NA	1	6543590	6578450	6543589	6578449	0	6543589	34860
BROMERGON	Non_withdrawal_event	2014-2018	1	0.994701	-3.79212	0.0051057	1.64486	0.994701	NA	NA	NA	0	NA	NA	NA	1	6543590	6578450	6543589	6578449	0	6543589	34860
POSTERISAN	Non_withdrawal_event	2014-2018	1	0.994701	-3.79212	0.0051057	1.64486	0.994701	NA	NA	NA	0	NA	NA	NA	1	6543590	6578450	6543589	6578449	0	6543589	34860
CORODIL	Non_withdrawal_event	2014-2018	1	0.994701	-3.79212	0.0051057	1.64486	0.994701	NA	NA	NA	0	NA	NA	NA	1	6543590	6578450	6543589	6578449	0	6543589	34860
TRERIEF	Non_withdrawal_event	2014-2018	1	0.994701	-3.79212	0.0051057	1.64486	0.994701	NA	NA	NA	0	NA	NA	NA	1	6543590	6578450	6543589	6578449	0	6543589	34860
FACTOR IX	Non_withdrawal_event	2014-2018	1	0.994701	-3.79212	0.0051057	1.64486	0.994701	NA	NA	NA	0	NA	NA	NA	1	6543590	6578450	6543589	6578449	0	6543589	34860
BENZOCAINE SPRAY	Non_withdrawal_event	2014-2018	1	0.994701	-3.79212	0.0051057	1.64486	0.994701	NA	NA	NA	0	NA	NA	NA	1	6543590	6578450	6543589	6578449	0	6543589	34860
CITRACAL PETITES	Non_withdrawal_event	2014-2018	1	0.994701	-3.79212	0.0051057	1.64486	0.994701	NA	NA	NA	0	NA	NA	NA	1	6543590	6578450	6543589	6578449	0	6543589	34860
RECOTHROM	Non_withdrawal_event	2014-2018	1	0.994701	-3.79212	0.0051057	1.64486	0.994701	NA	NA	NA	0	NA	NA	NA	1	6543590	6578450	6543589	6578449	0	6543589	34860
CETRELIMAB	Non_withdrawal_event	2014-2018	1	0.994701	-3.79212	0.0051057	1.64486	0.994701	NA	NA	NA	0	NA	NA	NA	1	6543590	6578450	6543589	6578449	0	6543589	34860
HUMAN ALBUMIN MICROSPHERESPERFLUTREN	Non_withdrawal_event	2014-2018	1	0.994701	-3.79212	0.0051057	1.64486	0.994701	NA	NA	NA	0	NA	NA	NA	1	6543590	6578450	6543589	6578449	0	6543589	34860
CURACNE	Non_withdrawal_event	2014-2018	1	0.994701	-3.79212	0.0051057	1.64486	0.994701	NA	NA	NA	0	NA	NA	NA	1	6543590	6578450	6543589	6578449	0	6543589	34860
EUPHYTOSE	Non_withdrawal_event	2014-2018	1	0.994701	-3.79212	0.0051057	1.64486	0.994701	NA	NA	NA	0	NA	NA	NA	1	6543590	6578450	6543589	6578449	0	6543589	34860
IRON SUPPLEMENT	Non_withdrawal_event	2014-2018	1	0.994701	-3.79212	0.0051057	1.64486	0.994701	NA	NA	NA	0	NA	NA	NA	1	6543590	6578450	6543589	6578449	0	6543589	34860
YASMINELLE	Non_withdrawal_event	2014-2018	1	0.994701	-3.79212	0.0051057	1.64486	0.994701	NA	NA	NA	0	NA	NA	NA	1	6543590	6578450	6543589	6578449	0	6543589	34860
MESULID	Non_withdrawal_event	2014-2018	1	0.994701	-3.79212	0.0051057	1.64486	0.994701	NA	NA	NA	0	NA	NA	NA	1	6543590	6578450	6543589	6578449	0	6543589	34860
MINPROSTIN	Non_withdrawal_event	2014-2018	1	0.994701	-3.79212	0.0051057	1.64486	0.994701	NA	NA	NA	0	NA	NA	NA	1	6543590	6578450	6543589	6578449	0	6543589	34860
MOLIPAXIN	Non_withdrawal_event	2014-2018	1	0.994701	-3.79212	0.0051057	1.64486	0.994701	NA	NA	NA	0	NA	NA	NA	1	6543590	6578450	6543589	6578449	0	6543589	34860
NAFTIDROFURYL	Non_withdrawal_event	2014-2018	1	0.994701	-3.79212	0.0051057	1.64486	0.994701	NA	NA	NA	0	NA	NA	NA	1	6543590	6578450	6543589	6578449	0	6543589	34860
PORTIA	Non_withdrawal_event	2014-2018	1	0.994701	-3.79212	0.0051057	1.64486	0.994701	NA	NA	NA	0	NA	NA	NA	1	6543590	6578450	6543589	6578449	0	6543589	34860
RINGEREAZE	Non_withdrawal_event	2014-2018	1	0.994701	-3.79212	0.0051057	1.64486	0.994701	NA	NA	NA	0	NA	NA	NA	1	6543590	6578450	6543589	6578449	0	6543589	34860
MEFOXIN	Non_withdrawal_event	2014-2018	1	0.994701	-3.79212	0.0051057	1.64486	0.994701	NA	NA	NA	0	NA	NA	NA	1	6543590	6578450	6543589	6578449	0	6543589	34860
ICY HOT POWER	Non_withdrawal_event	2014-2018	1	0.994701	-3.79212	0.0051057	1.64486	0.994701	NA	NA	NA	0	NA	NA	NA	1	6543590	6578450	6543589	6578449	0	6543589	34860
REFACTO AF	Non_withdrawal_event	2014-2018	1	0.994701	-3.79212	0.0051057	1.64486	0.994701	NA	NA	NA	0	NA	NA	NA	1	6543590	6578450	6543589	6578449	0	6543589	34860
FULCROSUPRA	Non_withdrawal_event	2014-2018	1	0.994701	-3.79212	0.0051057	1.64486	0.994701	NA	NA	NA	0	NA	NA	NA	1	6543590	6578450	6543589	6578449	0	6543589	34860
OXYGEN THERAPY	Non_withdrawal_event	2014-2018	1	0.994701	-3.79212	0.0051057	1.64486	0.994701	NA	NA	NA	0	NA	NA	NA	1	6543590	6578450	6543589	6578449	0	6543589	34860
DISTRANEURIN	Non_withdrawal_event	2014-2018	1	0.994701	-3.79212	0.0051057	1.64486	0.994701	NA	NA	NA	0	NA	NA	NA	1	6543590	6578450	6543589	6578449	0	6543589	34860
VALPROAT	Non_withdrawal_event	2014-2018	1	0.994701	-3.79212	0.0051057	1.64486	0.994701	NA	NA	NA	0	NA	NA	NA	1	6543590	6578450	6543589	6578449	0	6543589	34860
TIBERAL	Non_withdrawal_event	2014-2018	1	0.994701	-3.79212	0.0051057	1.64486	0.994701	NA	NA	NA	0	NA	NA	NA	1	6543590	6578450	6543589	6578449	0	6543589	34860
ENPRESSE	Non_withdrawal_event	2014-2018	1	0.994701	-3.79212	0.0051057	1.64486	0.994701	NA	NA	NA	0	NA	NA	NA	1	6543590	6578450	6543589	6578449	0	6543589	34860
DOXIL_	Non_withdrawal_event	2014-2018	1	0.994701	-3.79212	0.0051057	1.64486	0.994701	NA	NA	NA	0	NA	NA	NA	1	6543590	6578450	6543589	6578449	0	6543589	34860
LOSEASONIQUE	Non_withdrawal_event	2014-2018	1	0.994701	-3.79212	0.0051057	1.64486	0.994701	NA	NA	NA	0	NA	NA	NA	1	6543590	6578450	6543589	6578449	0	6543589	34860
VERPAMIL	Non_withdrawal_event	2014-2018	1	0.994701	-3.79212	0.0051057	1.64486	0.994701	NA	NA	NA	0	NA	NA	NA	1	6543590	6578450	6543589	6578449	0	6543589	34860
BREXIN	Non_withdrawal_event	2014-2018	1	0.994701	-3.79212	0.0051057	1.64486	0.994701	NA	NA	NA	0	NA	NA	NA	1	6543590	6578450	6543589	6578449	0	6543589	34860
MONONINE	Non_withdrawal_event	2014-2018	1	0.994701	-3.79212	0.0051057	1.64486	0.994701	NA	NA	NA	0	NA	NA	NA	1	6543590	6578450	6543589	6578449	0	6543589	34860
NASAL SPRAY	Non_withdrawal_event	2014-2018	1	0.994701	-3.79212	0.0051057	1.64486	0.994701	NA	NA	NA	0	NA	NA	NA	1	6543590	6578450	6543589	6578449	0	6543589	34860
IDEBENONE	Non_withdrawal_event	2014-2018	1	0.994701	-3.79212	0.0051057	1.64486	0.994701	NA	NA	NA	0	NA	NA	NA	1	6543590	6578450	6543589	6578449	0	6543589	34860
IOFLUPANE	Non_withdrawal_event	2014-2018	1	0.994701	-3.79212	0.0051057	1.64486	0.994701	NA	NA	NA	0	NA	NA	NA	1	6543590	6578450	6543589	6578449	0	6543589	34860
OXAZOLAM	Non_withdrawal_event	2014-2018	1	0.994701	-3.79212	0.0051057	1.64486	0.994701	NA	NA	NA	0	NA	NA	NA	1	6543590	6578450	6543589	6578449	0	6543589	34860
MINERAL SUPPLEMENTS	Non_withdrawal_event	2014-2018	1	0.994701	-3.79212	0.0051057	1.64486	0.994701	NA	NA	NA	0	NA	NA	NA	1	6543590	6578450	6543589	6578449	0	6543589	34860
PHYSIONEAL GLUCOSE WV_13.	Non_withdrawal_event	2014-2018	1	0.994701	-3.79212	0.0051057	1.64486	0.994701	NA	NA	NA	0	NA	NA	NA	1	6543590	6578450	6543589	6578449	0	6543589	34860
ZIPSOR	Non_withdrawal_event	2014-2018	1	0.994701	-3.79212	0.0051057	1.64486	0.994701	NA	NA	NA	0	NA	NA	NA	1	6543590	6578450	6543589	6578449	0	6543589	34860
ADRENAL PREPARATIONS	Non_withdrawal_event	2014-2018	1	0.994701	-3.79212	0.0051057	1.64486	0.994701	NA	NA	NA	0	NA	NA	NA	1	6543590	6578450	6543589	6578449	0	6543589	34860
BIOCALYPTOL	Non_withdrawal_event	2014-2018	1	0.994701	-3.79212	0.0051057	1.64486	0.994701	NA	NA	NA	0	NA	NA	NA	1	6543590	6578450	6543589	6578449	0	6543589	34860
CEBUTID	Non_withdrawal_event	2014-2018	1	0.994701	-3.79212	0.0051057	1.64486	0.994701	NA	NA	NA	0	NA	NA	NA	1	6543590	6578450	6543589	6578449	0	6543589	34860
NEBILOX	Non_withdrawal_event	2014-2018	1	0.994701	-3.79212	0.0051057	1.64486	0.994701	NA	NA	NA	0	NA	NA	NA	1	6543590	6578450	6543589	6578449	0	6543589	34860
VARIVAX	Non_withdrawal_event	2014-2018	1	0.994701	-3.79212	0.0051057	1.64486	0.994701	NA	NA	NA	0	NA	NA	NA	1	6543590	6578450	6543589	6578449	0	6543589	34860
BETAJECT COMFORT	Non_withdrawal_event	2014-2018	1	0.994701	-3.79212	0.0051057	1.64486	0.994701	NA	NA	NA	0	NA	NA	NA	1	6543590	6578450	6543589	6578449	0	6543589	34860
KERI	Non_withdrawal_event	2014-2018	1	0.994701	-3.79212	0.0051057	1.64486	0.994701	NA	NA	NA	0	NA	NA	NA	1	6543590	6578450	6543589	6578449	0	6543589	34860
VINCRISTINA	Non_withdrawal_event	2014-2018	1	0.994701	-3.79212	0.0051057	1.64486	0.994701	NA	NA	NA	0	NA	NA	NA	1	6543590	6578450	6543589	6578449	0	6543589	34860
DELURSAN	Non_withdrawal_event	2014-2018	1	0.994701	-3.79212	0.0051057	1.64486	0.994701	NA	NA	NA	0	NA	NA	NA	1	6543590	6578450	6543589	6578449	0	6543589	34860
REFRESH PLUS	Non_withdrawal_event	2014-2018	1	0.994701	-3.79212	0.0051057	1.64486	0.994701	NA	NA	NA	0	NA	NA	NA	1	6543590	6578450	6543589	6578449	0	6543589	34860
ASPAVOR	Non_withdrawal_event	2014-2018	1	0.994701	-3.79212	0.0051057	1.64486	0.994701	NA	NA	NA	0	NA	NA	NA	1	6543590	6578450	6543589	6578449	0	6543589	34860
HYPERCVAD	Non_withdrawal_event	2014-2018	1	0.994701	-3.79212	0.0051057	1.64486	0.994701	NA	NA	NA	0	NA	NA	NA	1	6543590	6578450	6543589	6578449	0	6543589	34860
LASILIX FAIBLE	Non_withdrawal_event	2014-2018	1	0.994701	-3.79212	0.0051057	1.64486	0.994701	NA	NA	NA	0	NA	NA	NA	1	6543590	6578450	6543589	6578449	0	6543589	34860
GRAPEFRUIT	Non_withdrawal_event	2014-2018	1	0.994701	-3.79212	0.0051057	1.64486	0.994701	NA	NA	NA	0	NA	NA	NA	1	6543590	6578450	6543589	6578449	0	6543589	34860
BENZALKONIUM CHLORIDEDIMETHICONE_HYDROCORTISONE\NYSTATIN	Non_withdrawal_event	2014-2018	1	0.994701	-3.79212	0.0051057	1.64486	0.994701	NA	NA	NA	0	NA	NA	NA	1	6543590	6578450	6543589	6578449	0	6543589	34860
GONADORELIN TETRAHYDRATE	Non_withdrawal_event	2014-2018	1	0.994701	-3.79212	0.0051057	1.64486	0.994701	NA	NA	NA	0	NA	NA	NA	1	6543590	6578450	6543589	6578449	0	6543589	34860
HYDROCORTISONEPRAMOXINE_ZINC	Non_withdrawal_event	2014-2018	1	0.994701	-3.79212	0.0051057	1.64486	0.994701	NA	NA	NA	0	NA	NA	NA	1	6543590	6578450	6543589	6578449	0	6543589	34860
PLINABULIN	Non_withdrawal_event	2014-2018	1	0.994701	-3.79212	0.0051057	1.64486	0.994701	NA	NA	NA	0	NA	NA	NA	1	6543590	6578450	6543589	6578449	0	6543589	34860
SUCCINYLCHOLINE IODIDE	Non_withdrawal_event	2014-2018	1	0.994701	-3.79212	0.0051057	1.64486	0.994701	NA	NA	NA	0	NA	NA	NA	1	6543590	6578450	6543589	6578449	0	6543589	34860
FIDATO	Non_withdrawal_event	2014-2018	1	0.994701	-3.79212	0.0051057	1.64486	0.994701	NA	NA	NA	0	NA	NA	NA	1	6543590	6578450	6543589	6578449	0	6543589	34860
NEODUPLAMOX	Non_withdrawal_event	2014-2018	1	0.994701	-3.79212	0.0051057	1.64486	0.994701	NA	NA	NA	0	NA	NA	NA	1	6543590	6578450	6543589	6578449	0	6543589	34860
NILANDRON	Non_withdrawal_event	2014-2018	1	0.994701	-3.79212	0.0051057	1.64486	0.994701	NA	NA	NA	0	NA	NA	NA	1	6543590	6578450	6543589	6578449	0	6543589	34860
ANTIVIRAL	Non_withdrawal_event	2014-2018	1	0.994701	-3.79212	0.0051057	1.64486	0.994701	NA	NA	NA	0	NA	NA	NA	1	6543590	6578450	6543589	6578449	0	6543589	34860
ANTHRACYCLINES	Non_withdrawal_event	2014-2018	1	0.994701	-3.79212	0.0051057	1.64486	0.994701	NA	NA	NA	0	NA	NA	NA	1	6543590	6578450	6543589	6578449	0	6543589	34860
ANTIMICROBIAL	Non_withdrawal_event	2014-2018	1	0.994701	-3.79212	0.0051057	1.64486	0.994701	NA	NA	NA	0	NA	NA	NA	1	6543590	6578450	6543589	6578449	0	6543589	34860
ERYTAB	Non_withdrawal_event	2014-2018	1	0.994701	-3.79212	0.0051057	1.64486	0.994701	NA	NA	NA	0	NA	NA	NA	1	6543590	6578450	6543589	6578449	0	6543589	34860
ZINADOL	Non_withdrawal_event	2014-2018	1	0.994701	-3.79212	0.0051057	1.64486	0.994701	NA	NA	NA	0	NA	NA	NA	1	6543590	6578450	6543589	6578449	0	6543589	34860
ETIDRONIC ACID	Non_withdrawal_event	2014-2018	1	0.994701	-3.79212	0.0051057	1.64486	0.994701	NA	NA	NA	0	NA	NA	NA	1	6543590	6578450	6543589	6578449	0	6543589	34860
CHROMIC CHLORIDECUPRIC_MANGANESE SULFATE\ZINC SULFATE HEPTAHYDRATE	Non_withdrawal_event	2014-2018	1	0.994701	-3.79212	0.0051057	1.64486	0.994701	NA	NA	NA	0	NA	NA	NA	1	6543590	6578450	6543589	6578449	0	6543589	34860
CYNODON DACTYLON POLLEN	Non_withdrawal_event	2014-2018	1	0.994701	-3.79212	0.0051057	1.64486	0.994701	NA	NA	NA	0	NA	NA	NA	1	6543590	6578450	6543589	6578449	0	6543589	34860
OLIVE OILSOYBEAN OIL	Non_withdrawal_event	2014-2018	1	0.994701	-3.79212	0.0051057	1.64486	0.994701	NA	NA	NA	0	NA	NA	NA	1	6543590	6578450	6543589	6578449	0	6543589	34860
RUBELLA VIRUS STRAIN WISTAR RA 3 LIVE ANTIGEN	Non_withdrawal_event	2014-2018	1	0.994701	-3.79212	0.0051057	1.64486	0.994701	NA	NA	NA	0	NA	NA	NA	1	6543590	6578450	6543589	6578449	0	6543589	34860
TECHNETIUM TCM RED BLOOD CELLS	Non_withdrawal_event	2014-2018	1	0.994701	-3.79212	0.0051057	1.64486	0.994701	NA	NA	NA	0	NA	NA	NA	1	6543590	6578450	6543589	6578449	0	6543589	34860
ANTIVIRALS	Non_withdrawal_event	2014-2018	1	0.994701	-3.79212	0.0051057	1.64486	0.994701	NA	NA	NA	0	NA	NA	NA	1	6543590	6578450	6543589	6578449	0	6543589	34860
BENDAMUSTIN	Non_withdrawal_event	2014-2018	1	0.994701	-3.79212	0.0051057	1.64486	0.994701	NA	NA	NA	0	NA	NA	NA	1	6543590	6578450	6543589	6578449	0	6543589	34860
AMMONUL	Non_withdrawal_event	2014-2018	1	0.994701	-3.79212	0.0051057	1.64486	0.994701	NA	NA	NA	0	NA	NA	NA	1	6543590	6578450	6543589	6578449	0	6543589	34860
ANTIPSYCHOTIC MEDICATION	Non_withdrawal_event	2014-2018	1	0.994701	-3.79212	0.0051057	1.64486	0.994701	NA	NA	NA	0	NA	NA	NA	1	6543590	6578450	6543589	6578449	0	6543589	34860
PROGYNOVA	Non_withdrawal_event	2014-2018	1	0.994701	-3.79212	0.0051057	1.64486	0.994701	NA	NA	NA	0	NA	NA	NA	1	6543590	6578450	6543589	6578449	0	6543589	34860
DOLORMIN	Non_withdrawal_event	2014-2018	1	0.994701	-3.79212	0.0051057	1.64486	0.994701	NA	NA	NA	0	NA	NA	NA	1	6543590	6578450	6543589	6578449	0	6543589	34860
HEPARIN DEXTROSE	Non_withdrawal_event	2014-2018	1	0.994701	-3.79212	0.0051057	1.64486	0.994701	NA	NA	NA	0	NA	NA	NA	1	6543590	6578450	6543589	6578449	0	6543589	34860
THRIVE	Non_withdrawal_event	2014-2018	1	0.994701	-3.79212	0.0051057	1.64486	0.994701	NA	NA	NA	0	NA	NA	NA	1	6543590	6578450	6543589	6578449	0	6543589	34860
SANOREX	Non_withdrawal_event	2014-2018	1	0.994701	-3.79212	0.0051057	1.64486	0.994701	NA	NA	NA	0	NA	NA	NA	1	6543590	6578450	6543589	6578449	0	6543589	34860
STRIANT	Non_withdrawal_event	2014-2018	1	0.994701	-3.79212	0.0051057	1.64486	0.994701	NA	NA	NA	0	NA	NA	NA	1	6543590	6578450	6543589	6578449	0	6543589	34860
CILAZAPRIL ANHYDROUSHYDROCHLOROTHIAZIDE	Non_withdrawal_event	2014-2018	1	0.994701	-3.79212	0.0051057	1.64486	0.994701	NA	NA	NA	0	NA	NA	NA	1	6543590	6578450	6543589	6578449	0	6543589	34860
HERPES SIMPLEX VACCINE	Non_withdrawal_event	2014-2018	1	0.994701	-3.79212	0.0051057	1.64486	0.994701	NA	NA	NA	0	NA	NA	NA	1	6543590	6578450	6543589	6578449	0	6543589	34860
PROPOLIS WAX	Non_withdrawal_event	2014-2018	1	0.994701	-3.79212	0.0051057	1.64486	0.994701	NA	NA	NA	0	NA	NA	NA	1	6543590	6578450	6543589	6578449	0	6543589	34860
TIPIRACIL	Non_withdrawal_event	2014-2018	1	0.994701	-3.79212	0.0051057	1.64486	0.994701	NA	NA	NA	0	NA	NA	NA	1	6543590	6578450	6543589	6578449	0	6543589	34860
BAPINEUZUMAB	Non_withdrawal_event	2014-2018	1	0.994701	-3.79212	0.0051057	1.64486	0.994701	NA	NA	NA	0	NA	NA	NA	1	6543590	6578450	6543589	6578449	0	6543589	34860
BLOOD PRESSURE MEDICATIONS	Non_withdrawal_event	2014-2018	1	0.994701	-3.79212	0.0051057	1.64486	0.994701	NA	NA	NA	0	NA	NA	NA	1	6543590	6578450	6543589	6578449	0	6543589	34860
FOLINIC ACID FOLINIC ACID)	Non_withdrawal_event	2014-2018	1	0.994701	-3.79212	0.0051057	1.64486	0.994701	NA	NA	NA	0	NA	NA	NA	1	6543590	6578450	6543589	6578449	0	6543589	34860
GELPART	Non_withdrawal_event	2014-2018	1	0.994701	-3.79212	0.0051057	1.64486	0.994701	NA	NA	NA	0	NA	NA	NA	1	6543590	6578450	6543589	6578449	0	6543589	34860
GYNE LOTRIMIN	Non_withdrawal_event	2014-2018	1	0.994701	-3.79212	0.0051057	1.64486	0.994701	NA	NA	NA	0	NA	NA	NA	1	6543590	6578450	6543589	6578449	0	6543589	34860
MAKENA_	Non_withdrawal_event	2014-2018	1	0.994701	-3.79212	0.0051057	1.64486	0.994701	NA	NA	NA	0	NA	NA	NA	1	6543590	6578450	6543589	6578449	0	6543589	34860
NEXIAM	Non_withdrawal_event	2014-2018	1	0.994701	-3.79212	0.0051057	1.64486	0.994701	NA	NA	NA	0	NA	NA	NA	1	6543590	6578450	6543589	6578449	0	6543589	34860
UNSPECIFED MEDICATIONS	Non_withdrawal_event	2014-2018	1	0.994701	-3.79212	0.0051057	1.64486	0.994701	NA	NA	NA	0	NA	NA	NA	1	6543590	6578450	6543589	6578449	0	6543589	34860
VIBRYD	Non_withdrawal_event	2014-2018	1	0.994701	-3.79212	0.0051057	1.64486	0.994701	NA	NA	NA	0	NA	NA	NA	1	6543590	6578450	6543589	6578449	0	6543589	34860
XIAPEX	Non_withdrawal_event	2014-2018	1	0.994701	-3.79212	0.0051057	1.64486	0.994701	NA	NA	NA	0	NA	NA	NA	1	6543590	6578450	6543589	6578449	0	6543589	34860
ANTICOAGULANT DEXTROSE	Non_withdrawal_event	2014-2018	1	0.994701	-3.79212	0.0051057	1.64486	0.994701	NA	NA	NA	0	NA	NA	NA	1	6543590	6578450	6543589	6578449	0	6543589	34860
CLIMAVAL	Non_withdrawal_event	2014-2018	1	0.994701	-3.79212	0.0051057	1.64486	0.994701	NA	NA	NA	0	NA	NA	NA	1	6543590	6578450	6543589	6578449	0	6543589	34860
NECON	Non_withdrawal_event	2014-2018	1	0.994701	-3.79212	0.0051057	1.64486	0.994701	NA	NA	NA	0	NA	NA	NA	1	6543590	6578450	6543589	6578449	0	6543589	34860
RANIDIL	Non_withdrawal_event	2014-2018	1	0.994701	-3.79212	0.0051057	1.64486	0.994701	NA	NA	NA	0	NA	NA	NA	1	6543590	6578450	6543589	6578449	0	6543589	34860
ROGAINE FOAM	Non_withdrawal_event	2014-2018	1	0.994701	-3.79212	0.0051057	1.64486	0.994701	NA	NA	NA	0	NA	NA	NA	1	6543590	6578450	6543589	6578449	0	6543589	34860
BLINDED BOTULINUM TOXIN TYPE GENERAL	Non_withdrawal_event	2014-2018	1	0.994701	-3.79212	0.0051057	1.64486	0.994701	NA	NA	NA	0	NA	NA	NA	1	6543590	6578450	6543589	6578449	0	6543589	34860
PATANASE	Non_withdrawal_event	2014-2018	1	0.994701	-3.79212	0.0051057	1.64486	0.994701	NA	NA	NA	0	NA	NA	NA	1	6543590	6578450	6543589	6578449	0	6543589	34860
OXINORM	Non_withdrawal_event	2014-2018	1	0.994701	-3.79212	0.0051057	1.64486	0.994701	NA	NA	NA	0	NA	NA	NA	1	6543590	6578450	6543589	6578449	0	6543589	34860
ARACYTIN	Non_withdrawal_event	2014-2018	1	0.994701	-3.79212	0.0051057	1.64486	0.994701	NA	NA	NA	0	NA	NA	NA	1	6543590	6578450	6543589	6578449	0	6543589	34860
SULFADIAZINETRIMETHOPRIM	Non_withdrawal_event	2014-2018	1	0.994701	-3.79212	0.0051057	1.64486	0.994701	NA	NA	NA	0	NA	NA	NA	1	6543590	6578450	6543589	6578449	0	6543589	34860
ASCRIPTIN BUFFERED ARTHRITISPAIN	Non_withdrawal_event	2014-2018	1	0.994701	-3.79212	0.0051057	1.64486	0.994701	NA	NA	NA	0	NA	NA	NA	1	6543590	6578450	6543589	6578449	0	6543589	34860
MEANINGFUL BEAUTY ANTIOXIDANT CREME SPF	Non_withdrawal_event	2014-2018	1	0.994701	-3.79212	0.0051057	1.64486	0.994701	NA	NA	NA	0	NA	NA	NA	1	6543590	6578450	6543589	6578449	0	6543589	34860
ACC	Non_withdrawal_event	2014-2018	1	0.994701	-3.79212	0.0051057	1.64486	0.994701	NA	NA	NA	0	NA	NA	NA	1	6543590	6578450	6543589	6578449	0	6543589	34860
ALLERGY SHOTS	Non_withdrawal_event	2014-2018	1	0.994701	-3.79212	0.0051057	1.64486	0.994701	NA	NA	NA	0	NA	NA	NA	1	6543590	6578450	6543589	6578449	0	6543589	34860
CEFRADINE	Non_withdrawal_event	2014-2018	1	0.994701	-3.79212	0.0051057	1.64486	0.994701	NA	NA	NA	0	NA	NA	NA	1	6543590	6578450	6543589	6578449	0	6543589	34860
TRIELLA	Non_withdrawal_event	2014-2018	1	0.994701	-3.79212	0.0051057	1.64486	0.994701	NA	NA	NA	0	NA	NA	NA	1	6543590	6578450	6543589	6578449	0	6543589	34860
ZYVOXAM	Non_withdrawal_event	2014-2018	1	0.994701	-3.79212	0.0051057	1.64486	0.994701	NA	NA	NA	0	NA	NA	NA	1	6543590	6578450	6543589	6578449	0	6543589	34860
CODEINEHERBALS	Non_withdrawal_event	2014-2018	1	0.994701	-3.79212	0.0051057	1.64486	0.994701	NA	NA	NA	0	NA	NA	NA	1	6543590	6578450	6543589	6578449	0	6543589	34860
COSYNTROPIN HEXAACETATE	Non_withdrawal_event	2014-2018	1	0.994701	-3.79212	0.0051057	1.64486	0.994701	NA	NA	NA	0	NA	NA	NA	1	6543590	6578450	6543589	6578449	0	6543589	34860
CYCLOPHOSPHAMIDEDOXORUBICIN_ETOPOSIDE\PREDNISONE\VINCRISTINE	Non_withdrawal_event	2014-2018	1	0.994701	-3.79212	0.0051057	1.64486	0.994701	NA	NA	NA	0	NA	NA	NA	1	6543590	6578450	6543589	6578449	0	6543589	34860
DIFFU K GELULE	Non_withdrawal_event	2014-2018	1	0.994701	-3.79212	0.0051057	1.64486	0.994701	NA	NA	NA	0	NA	NA	NA	1	6543590	6578450	6543589	6578449	0	6543589	34860
DOMPERIDONE_PANTOPRAZOLE	Non_withdrawal_event	2014-2018	1	0.994701	-3.79212	0.0051057	1.64486	0.994701	NA	NA	NA	0	NA	NA	NA	1	6543590	6578450	6543589	6578449	0	6543589	34860
ANTIDIABETIC	Non_withdrawal_event	2014-2018	1	0.994701	-3.79212	0.0051057	1.64486	0.994701	NA	NA	NA	0	NA	NA	NA	1	6543590	6578450	6543589	6578449	0	6543589	34860
METFIN	Non_withdrawal_event	2014-2018	1	0.994701	-3.79212	0.0051057	1.64486	0.994701	NA	NA	NA	0	NA	NA	NA	1	6543590	6578450	6543589	6578449	0	6543589	34860
VINCRISTIN	Non_withdrawal_event	2014-2018	1	0.994701	-3.79212	0.0051057	1.64486	0.994701	NA	NA	NA	0	NA	NA	NA	1	6543590	6578450	6543589	6578449	0	6543589	34860
AMLOC	Non_withdrawal_event	2014-2018	1	0.994701	-3.79212	0.0051057	1.64486	0.994701	NA	NA	NA	0	NA	NA	NA	1	6543590	6578450	6543589	6578449	0	6543589	34860
NOVATREX_	Non_withdrawal_event	2014-2018	1	0.994701	-3.79212	0.0051057	1.64486	0.994701	NA	NA	NA	0	NA	NA	NA	1	6543590	6578450	6543589	6578449	0	6543589	34860
PERIOCHIP	Non_withdrawal_event	2014-2018	1	0.994701	-3.79212	0.0051057	1.64486	0.994701	NA	NA	NA	0	NA	NA	NA	1	6543590	6578450	6543589	6578449	0	6543589	34860
PSYCHOTROPIC AGENTS	Non_withdrawal_event	2014-2018	1	0.994701	-3.79212	0.0051057	1.64486	0.994701	NA	NA	NA	0	NA	NA	NA	1	6543590	6578450	6543589	6578449	0	6543589	34860
BIOVIR	Non_withdrawal_event	2014-2018	1	0.994701	-3.79212	0.0051057	1.64486	0.994701	NA	NA	NA	0	NA	NA	NA	1	6543590	6578450	6543589	6578449	0	6543589	34860
ENOCITABINE	Non_withdrawal_event	2014-2018	1	0.994701	-3.79212	0.0051057	1.64486	0.994701	NA	NA	NA	0	NA	NA	NA	1	6543590	6578450	6543589	6578449	0	6543589	34860
OXCARBAZEPIN	Non_withdrawal_event	2014-2018	1	0.994701	-3.79212	0.0051057	1.64486	0.994701	NA	NA	NA	0	NA	NA	NA	1	6543590	6578450	6543589	6578449	0	6543589	34860
ANTIHYPERLIPIDEMIC	Non_withdrawal_event	2014-2018	1	0.994701	-3.79212	0.0051057	1.64486	0.994701	NA	NA	NA	0	NA	NA	NA	1	6543590	6578450	6543589	6578449	0	6543589	34860
ACETAMINOPHENCAFFEINE_GUAIFENESIN	Non_withdrawal_event	2014-2018	1	0.994701	-3.79212	0.0051057	1.64486	0.994701	NA	NA	NA	0	NA	NA	NA	1	6543590	6578450	6543589	6578449	0	6543589	34860
ALLERGEN TEST	Non_withdrawal_event	2014-2018	1	0.994701	-3.79212	0.0051057	1.64486	0.994701	NA	NA	NA	0	NA	NA	NA	1	6543590	6578450	6543589	6578449	0	6543589	34860
APIS MELLIFERA	Non_withdrawal_event	2014-2018	1	0.994701	-3.79212	0.0051057	1.64486	0.994701	NA	NA	NA	0	NA	NA	NA	1	6543590	6578450	6543589	6578449	0	6543589	34860
BENZALKONIUM CHLORIDEDIPHENHYDRAMINE_PHENYLEPHRINE HYDROCHLORIDE	Non_withdrawal_event	2014-2018	1	0.994701	-3.79212	0.0051057	1.64486	0.994701	NA	NA	NA	0	NA	NA	NA	1	6543590	6578450	6543589	6578449	0	6543589	34860
CARYA ILLINOINENSIS POLLEN	Non_withdrawal_event	2014-2018	1	0.994701	-3.79212	0.0051057	1.64486	0.994701	NA	NA	NA	0	NA	NA	NA	1	6543590	6578450	6543589	6578449	0	6543589	34860
NORAMIDOPYRINE	Non_withdrawal_event	2014-2018	1	0.994701	-3.79212	0.0051057	1.64486	0.994701	NA	NA	NA	0	NA	NA	NA	1	6543590	6578450	6543589	6578449	0	6543589	34860
SUTIMLIMAB	Non_withdrawal_event	2014-2018	1	0.994701	-3.79212	0.0051057	1.64486	0.994701	NA	NA	NA	0	NA	NA	NA	1	6543590	6578450	6543589	6578449	0	6543589	34860
ARTICAINE_EPINEPHRINE	Non_withdrawal_event	2014-2018	1	0.994701	-3.79212	0.0051057	1.64486	0.994701	NA	NA	NA	0	NA	NA	NA	1	6543590	6578450	6543589	6578449	0	6543589	34860
BINOCRIT	Non_withdrawal_event	2014-2018	1	0.994701	-3.79212	0.0051057	1.64486	0.994701	NA	NA	NA	0	NA	NA	NA	1	6543590	6578450	6543589	6578449	0	6543589	34860
EXTRANEAL POUR DIALYSE P?RITON?ALE	Non_withdrawal_event	2014-2018	1	0.994701	-3.79212	0.0051057	1.64486	0.994701	NA	NA	NA	0	NA	NA	NA	1	6543590	6578450	6543589	6578449	0	6543589	34860
LOCAL HAEMOSTATICS	Non_withdrawal_event	2014-2018	1	0.994701	-3.79212	0.0051057	1.64486	0.994701	NA	NA	NA	0	NA	NA	NA	1	6543590	6578450	6543589	6578449	0	6543589	34860
PEGL ASPARAGINASE	Non_withdrawal_event	2014-2018	1	0.994701	-3.79212	0.0051057	1.64486	0.994701	NA	NA	NA	0	NA	NA	NA	1	6543590	6578450	6543589	6578449	0	6543589	34860
PIRESPA	Non_withdrawal_event	2014-2018	1	0.994701	-3.79212	0.0051057	1.64486	0.994701	NA	NA	NA	0	NA	NA	NA	1	6543590	6578450	6543589	6578449	0	6543589	34860
SMZTMP DS -160	Non_withdrawal_event	2014-2018	1	0.994701	-3.79212	0.0051057	1.64486	0.994701	NA	NA	NA	0	NA	NA	NA	1	6543590	6578450	6543589	6578449	0	6543589	34860
ALPHA BLOCKER	Non_withdrawal_event	2014-2018	1	0.994701	-3.79212	0.0051057	1.64486	0.994701	NA	NA	NA	0	NA	NA	NA	1	6543590	6578450	6543589	6578449	0	6543589	34860
CONTRACEPTIVE PILL	Non_withdrawal_event	2014-2018	1	0.994701	-3.79212	0.0051057	1.64486	0.994701	NA	NA	NA	0	NA	NA	NA	1	6543590	6578450	6543589	6578449	0	6543589	34860
CYCLOFOSFAMIDE	Non_withdrawal_event	2014-2018	1	0.994701	-3.79212	0.0051057	1.64486	0.994701	NA	NA	NA	0	NA	NA	NA	1	6543590	6578450	6543589	6578449	0	6543589	34860
HESPAN	Non_withdrawal_event	2014-2018	1	0.994701	-3.79212	0.0051057	1.64486	0.994701	NA	NA	NA	0	NA	NA	NA	1	6543590	6578450	6543589	6578449	0	6543589	34860
SINUTAB	Non_withdrawal_event	2014-2018	1	0.994701	-3.79212	0.0051057	1.64486	0.994701	NA	NA	NA	0	NA	NA	NA	1	6543590	6578450	6543589	6578449	0	6543589	34860
ERYTHROCINE	Non_withdrawal_event	2014-2018	1	0.994701	-3.79212	0.0051057	1.64486	0.994701	NA	NA	NA	0	NA	NA	NA	1	6543590	6578450	6543589	6578449	0	6543589	34860
ASPERCREME	Non_withdrawal_event	2014-2018	1	0.994701	-3.79212	0.0051057	1.64486	0.994701	NA	NA	NA	0	NA	NA	NA	1	6543590	6578450	6543589	6578449	0	6543589	34860
ERYTHROMYCIN BASE FILMTAB	Non_withdrawal_event	2014-2018	1	0.994701	-3.79212	0.0051057	1.64486	0.994701	NA	NA	NA	0	NA	NA	NA	1	6543590	6578450	6543589	6578449	0	6543589	34860
SAIREITO	Non_withdrawal_event	2014-2018	1	0.994701	-3.79212	0.0051057	1.64486	0.994701	NA	NA	NA	0	NA	NA	NA	1	6543590	6578450	6543589	6578449	0	6543589	34860
CYCLOPENTOLATEPHENYLEPHRINE_TROPICAMIDE	Non_withdrawal_event	2014-2018	1	0.994701	-3.79212	0.0051057	1.64486	0.994701	NA	NA	NA	0	NA	NA	NA	1	6543590	6578450	6543589	6578449	0	6543589	34860
ALUMINUM ZIRCONIUM OCTACHLOROHYDREX GLY	Non_withdrawal_event	2014-2018	1	0.994701	-3.79212	0.0051057	1.64486	0.994701	NA	NA	NA	0	NA	NA	NA	1	6543590	6578450	6543589	6578449	0	6543589	34860
CALCIUM CHLORIDEPOTASSIUM_\SODIUM CHLORIDE	Non_withdrawal_event	2014-2018	1	0.994701	-3.79212	0.0051057	1.64486	0.994701	NA	NA	NA	0	NA	NA	NA	1	6543590	6578450	6543589	6578449	0	6543589	34860
COBALAMIN	Non_withdrawal_event	2014-2018	1	0.994701	-3.79212	0.0051057	1.64486	0.994701	NA	NA	NA	0	NA	NA	NA	1	6543590	6578450	6543589	6578449	0	6543589	34860
DOCONEXENT	Non_withdrawal_event	2014-2018	1	0.994701	-3.79212	0.0051057	1.64486	0.994701	NA	NA	NA	0	NA	NA	NA	1	6543590	6578450	6543589	6578449	0	6543589	34860
NAZARTINIB	Non_withdrawal_event	2014-2018	1	0.994701	-3.79212	0.0051057	1.64486	0.994701	NA	NA	NA	0	NA	NA	NA	1	6543590	6578450	6543589	6578449	0	6543589	34860
THEOBROMINE	Non_withdrawal_event	2014-2018	1	0.994701	-3.79212	0.0051057	1.64486	0.994701	NA	NA	NA	0	NA	NA	NA	1	6543590	6578450	6543589	6578449	0	6543589	34860
COPPERTONE KIDS LOTION SPF_	Non_withdrawal_event	2014-2018	1	0.994701	-3.79212	0.0051057	1.64486	0.994701	NA	NA	NA	0	NA	NA	NA	1	6543590	6578450	6543589	6578449	0	6543589	34860
GASX EXTSTR CHEW PEPPERMINT CREME	Non_withdrawal_event	2014-2018	1	0.994701	-3.79212	0.0051057	1.64486	0.994701	NA	NA	NA	0	NA	NA	NA	1	6543590	6578450	6543589	6578449	0	6543589	34860
HEPARIN SODIUM	Non_withdrawal_event	2014-2018	1	0.994701	-3.79212	0.0051057	1.64486	0.994701	NA	NA	NA	0	NA	NA	NA	1	6543590	6578450	6543589	6578449	0	6543589	34860
LICE SHMPO	Non_withdrawal_event	2014-2018	1	0.994701	-3.79212	0.0051057	1.64486	0.994701	NA	NA	NA	0	NA	NA	NA	1	6543590	6578450	6543589	6578449	0	6543589	34860
LONASEN	Non_withdrawal_event	2014-2018	1	0.994701	-3.79212	0.0051057	1.64486	0.994701	NA	NA	NA	0	NA	NA	NA	1	6543590	6578450	6543589	6578449	0	6543589	34860
MAGNYL	Non_withdrawal_event	2014-2018	1	0.994701	-3.79212	0.0051057	1.64486	0.994701	NA	NA	NA	0	NA	NA	NA	1	6543590	6578450	6543589	6578449	0	6543589	34860
NATROBA	Non_withdrawal_event	2014-2018	1	0.994701	-3.79212	0.0051057	1.64486	0.994701	NA	NA	NA	0	NA	NA	NA	1	6543590	6578450	6543589	6578449	0	6543589	34860
OXISTAT	Non_withdrawal_event	2014-2018	1	0.994701	-3.79212	0.0051057	1.64486	0.994701	NA	NA	NA	0	NA	NA	NA	1	6543590	6578450	6543589	6578449	0	6543589	34860
RAMILICH	Non_withdrawal_event	2014-2018	1	0.994701	-3.79212	0.0051057	1.64486	0.994701	NA	NA	NA	0	NA	NA	NA	1	6543590	6578450	6543589	6578449	0	6543589	34860
SCULPTRA	Non_withdrawal_event	2014-2018	1	0.994701	-3.79212	0.0051057	1.64486	0.994701	NA	NA	NA	0	NA	NA	NA	1	6543590	6578450	6543589	6578449	0	6543589	34860
ARCALYST	Non_withdrawal_event	2014-2018	1	0.994701	-3.79212	0.0051057	1.64486	0.994701	NA	NA	NA	0	NA	NA	NA	1	6543590	6578450	6543589	6578449	0	6543589	34860
SALOBEL	Non_withdrawal_event	2014-2018	1	0.994701	-3.79212	0.0051057	1.64486	0.994701	NA	NA	NA	0	NA	NA	NA	1	6543590	6578450	6543589	6578449	0	6543589	34860
THERAFLU VAPOR	Non_withdrawal_event	2014-2018	1	0.994701	-3.79212	0.0051057	1.64486	0.994701	NA	NA	NA	0	NA	NA	NA	1	6543590	6578450	6543589	6578449	0	6543589	34860
VOLTFAST	Non_withdrawal_event	2014-2018	1	0.994701	-3.79212	0.0051057	1.64486	0.994701	NA	NA	NA	0	NA	NA	NA	1	6543590	6578450	6543589	6578449	0	6543589	34860
FUCIDIN	Non_withdrawal_event	2014-2018	1	0.994701	-3.79212	0.0051057	1.64486	0.994701	NA	NA	NA	0	NA	NA	NA	1	6543590	6578450	6543589	6578449	0	6543589	34860
ASCOTOP	Non_withdrawal_event	2014-2018	1	0.994701	-3.79212	0.0051057	1.64486	0.994701	NA	NA	NA	0	NA	NA	NA	1	6543590	6578450	6543589	6578449	0	6543589	34860
CONCURRENT MEDICATIONS	Non_withdrawal_event	2014-2018	1	0.994701	-3.79212	0.0051057	1.64486	0.994701	NA	NA	NA	0	NA	NA	NA	1	6543590	6578450	6543589	6578449	0	6543589	34860
IDARAC	Non_withdrawal_event	2014-2018	1	0.994701	-3.79212	0.0051057	1.64486	0.994701	NA	NA	NA	0	NA	NA	NA	1	6543590	6578450	6543589	6578449	0	6543589	34860
TILCOTIL	Non_withdrawal_event	2014-2018	1	0.994701	-3.79212	0.0051057	1.64486	0.994701	NA	NA	NA	0	NA	NA	NA	1	6543590	6578450	6543589	6578449	0	6543589	34860
ACEMIN	Non_withdrawal_event	2014-2018	1	0.994701	-3.79212	0.0051057	1.64486	0.994701	NA	NA	NA	0	NA	NA	NA	1	6543590	6578450	6543589	6578449	0	6543589	34860
BASSADO	Non_withdrawal_event	2014-2018	1	0.994701	-3.79212	0.0051057	1.64486	0.994701	NA	NA	NA	0	NA	NA	NA	1	6543590	6578450	6543589	6578449	0	6543589	34860
CARTREX	Non_withdrawal_event	2014-2018	1	0.994701	-3.79212	0.0051057	1.64486	0.994701	NA	NA	NA	0	NA	NA	NA	1	6543590	6578450	6543589	6578449	0	6543589	34860
GRAVOL	Non_withdrawal_event	2014-2018	1	0.994701	-3.79212	0.0051057	1.64486	0.994701	NA	NA	NA	0	NA	NA	NA	1	6543590	6578450	6543589	6578449	0	6543589	34860
MICROK	Non_withdrawal_event	2014-2018	1	0.994701	-3.79212	0.0051057	1.64486	0.994701	NA	NA	NA	0	NA	NA	NA	1	6543590	6578450	6543589	6578449	0	6543589	34860
PRESTARIUM	Non_withdrawal_event	2014-2018	1	0.994701	-3.79212	0.0051057	1.64486	0.994701	NA	NA	NA	0	NA	NA	NA	1	6543590	6578450	6543589	6578449	0	6543589	34860
VALETTE	Non_withdrawal_event	2014-2018	1	0.994701	-3.79212	0.0051057	1.64486	0.994701	NA	NA	NA	0	NA	NA	NA	1	6543590	6578450	6543589	6578449	0	6543589	34860
BLESELUMAB	Non_withdrawal_event	2014-2018	1	0.994701	-3.79212	0.0051057	1.64486	0.994701	NA	NA	NA	0	NA	NA	NA	1	6543590	6578450	6543589	6578449	0	6543589	34860
ELOBIXIBAT	Non_withdrawal_event	2014-2018	1	0.994701	-3.79212	0.0051057	1.64486	0.994701	NA	NA	NA	0	NA	NA	NA	1	6543590	6578450	6543589	6578449	0	6543589	34860
LEVOMEFOLIC ACID	Non_withdrawal_event	2014-2018	1	0.994701	-3.79212	0.0051057	1.64486	0.994701	NA	NA	NA	0	NA	NA	NA	1	6543590	6578450	6543589	6578449	0	6543589	34860
ALCOVER	Non_withdrawal_event	2014-2018	1	0.994701	-3.79212	0.0051057	1.64486	0.994701	NA	NA	NA	0	NA	NA	NA	1	6543590	6578450	6543589	6578449	0	6543589	34860
DEPOCYTE LIPOSOME INJECTABLE	Non_withdrawal_event	2014-2018	1	0.994701	-3.79212	0.0051057	1.64486	0.994701	NA	NA	NA	0	NA	NA	NA	1	6543590	6578450	6543589	6578449	0	6543589	34860
DIABETES MEDICATION	Non_withdrawal_event	2014-2018	1	0.994701	-3.79212	0.0051057	1.64486	0.994701	NA	NA	NA	0	NA	NA	NA	1	6543590	6578450	6543589	6578449	0	6543589	34860
FIBRASE	Non_withdrawal_event	2014-2018	1	0.994701	-3.79212	0.0051057	1.64486	0.994701	NA	NA	NA	0	NA	NA	NA	1	6543590	6578450	6543589	6578449	0	6543589	34860
ICY HOT_	Non_withdrawal_event	2014-2018	1	0.994701	-3.79212	0.0051057	1.64486	0.994701	NA	NA	NA	0	NA	NA	NA	1	6543590	6578450	6543589	6578449	0	6543589	34860
JUVISYNC	Non_withdrawal_event	2014-2018	1	0.994701	-3.79212	0.0051057	1.64486	0.994701	NA	NA	NA	0	NA	NA	NA	1	6543590	6578450	6543589	6578449	0	6543589	34860
LCZ	Non_withdrawal_event	2014-2018	1	0.994701	-3.79212	0.0051057	1.64486	0.994701	NA	NA	NA	0	NA	NA	NA	1	6543590	6578450	6543589	6578449	0	6543589	34860
REGAINE MAENNER	Non_withdrawal_event	2014-2018	1	0.994701	-3.79212	0.0051057	1.64486	0.994701	NA	NA	NA	0	NA	NA	NA	1	6543590	6578450	6543589	6578449	0	6543589	34860
VANIPREVIR	Non_withdrawal_event	2014-2018	1	0.994701	-3.79212	0.0051057	1.64486	0.994701	NA	NA	NA	0	NA	NA	NA	1	6543590	6578450	6543589	6578449	0	6543589	34860
ZETSIM	Non_withdrawal_event	2014-2018	1	0.994701	-3.79212	0.0051057	1.64486	0.994701	NA	NA	NA	0	NA	NA	NA	1	6543590	6578450	6543589	6578449	0	6543589	34860
BIDIL	Non_withdrawal_event	2014-2018	1	0.994701	-3.79212	0.0051057	1.64486	0.994701	NA	NA	NA	0	NA	NA	NA	1	6543590	6578450	6543589	6578449	0	6543589	34860
FLOXAPEN	Non_withdrawal_event	2014-2018	1	0.994701	-3.79212	0.0051057	1.64486	0.994701	NA	NA	NA	0	NA	NA	NA	1	6543590	6578450	6543589	6578449	0	6543589	34860
FLUVAX	Non_withdrawal_event	2014-2018	1	0.994701	-3.79212	0.0051057	1.64486	0.994701	NA	NA	NA	0	NA	NA	NA	1	6543590	6578450	6543589	6578449	0	6543589	34860
NORMORIX MITE	Non_withdrawal_event	2014-2018	1	0.994701	-3.79212	0.0051057	1.64486	0.994701	NA	NA	NA	0	NA	NA	NA	1	6543590	6578450	6543589	6578449	0	6543589	34860
VOMEX	Non_withdrawal_event	2014-2018	1	0.994701	-3.79212	0.0051057	1.64486	0.994701	NA	NA	NA	0	NA	NA	NA	1	6543590	6578450	6543589	6578449	0	6543589	34860
FOLFOX	Non_withdrawal_event	2014-2018	1	0.994701	-3.79212	0.0051057	1.64486	0.994701	NA	NA	NA	0	NA	NA	NA	1	6543590	6578450	6543589	6578449	0	6543589	34860
HYSRON	Non_withdrawal_event	2014-2018	1	0.994701	-3.79212	0.0051057	1.64486	0.994701	NA	NA	NA	0	NA	NA	NA	1	6543590	6578450	6543589	6578449	0	6543589	34860
ONEALPHA	Non_withdrawal_event	2014-2018	1	0.994701	-3.79212	0.0051057	1.64486	0.994701	NA	NA	NA	0	NA	NA	NA	1	6543590	6578450	6543589	6578449	0	6543589	34860
SMECTA	Non_withdrawal_event	2014-2018	1	0.994701	-3.79212	0.0051057	1.64486	0.994701	NA	NA	NA	0	NA	NA	NA	1	6543590	6578450	6543589	6578449	0	6543589	34860
TRIAMINIC COLD_ALLERGY	Non_withdrawal_event	2014-2018	1	0.994701	-3.79212	0.0051057	1.64486	0.994701	NA	NA	NA	0	NA	NA	NA	1	6543590	6578450	6543589	6578449	0	6543589	34860
ISONIAZIDE	Non_withdrawal_event	2014-2018	1	0.994701	-3.79212	0.0051057	1.64486	0.994701	NA	NA	NA	0	NA	NA	NA	1	6543590	6578450	6543589	6578449	0	6543589	34860
FOSMICIN	Non_withdrawal_event	2014-2018	1	0.994701	-3.79212	0.0051057	1.64486	0.994701	NA	NA	NA	0	NA	NA	NA	1	6543590	6578450	6543589	6578449	0	6543589	34860
SF	Non_withdrawal_event	2014-2018	1	0.994701	-3.79212	0.0051057	1.64486	0.994701	NA	NA	NA	0	NA	NA	NA	1	6543590	6578450	6543589	6578449	0	6543589	34860
CARBASPIRIN CALCIUM	Non_withdrawal_event	2014-2018	1	0.994701	-3.79212	0.0051057	1.64486	0.994701	NA	NA	NA	0	NA	NA	NA	1	6543590	6578450	6543589	6578449	0	6543589	34860
CARBOPLATINETOPOSIDE_IFOSFAMIDE	Non_withdrawal_event	2014-2018	1	0.994701	-3.79212	0.0051057	1.64486	0.994701	NA	NA	NA	0	NA	NA	NA	1	6543590	6578450	6543589	6578449	0	6543589	34860
DURVALUMABTREMELIMUMAB	Non_withdrawal_event	2014-2018	1	0.994701	-3.79212	0.0051057	1.64486	0.994701	NA	NA	NA	0	NA	NA	NA	1	6543590	6578450	6543589	6578449	0	6543589	34860
FENPIVERINIUM BROMIDEMETAMIZOLE_PITOFENONE	Non_withdrawal_event	2014-2018	1	0.994701	-3.79212	0.0051057	1.64486	0.994701	NA	NA	NA	0	NA	NA	NA	1	6543590	6578450	6543589	6578449	0	6543589	34860
SULFACETAMIDESULFADIAZINE_SULFAMETHAZINE\SULFAMERAZINE	Non_withdrawal_event	2014-2018	1	0.994701	-3.79212	0.0051057	1.64486	0.994701	NA	NA	NA	0	NA	NA	NA	1	6543590	6578450	6543589	6578449	0	6543589	34860
ASCRIPTIN FORMULA	Non_withdrawal_event	2014-2018	1	0.994701	-3.79212	0.0051057	1.64486	0.994701	NA	NA	NA	0	NA	NA	NA	1	6543590	6578450	6543589	6578449	0	6543589	34860
BEZ	Non_withdrawal_event	2014-2018	1	0.994701	-3.79212	0.0051057	1.64486	0.994701	NA	NA	NA	0	NA	NA	NA	1	6543590	6578450	6543589	6578449	0	6543589	34860
CARVASIN	Non_withdrawal_event	2014-2018	1	0.994701	-3.79212	0.0051057	1.64486	0.994701	NA	NA	NA	0	NA	NA	NA	1	6543590	6578450	6543589	6578449	0	6543589	34860
DIENOGEST_ESTRADIOL	Non_withdrawal_event	2014-2018	1	0.994701	-3.79212	0.0051057	1.64486	0.994701	NA	NA	NA	0	NA	NA	NA	1	6543590	6578450	6543589	6578449	0	6543589	34860
DUTOPROL	Non_withdrawal_event	2014-2018	1	0.994701	-3.79212	0.0051057	1.64486	0.994701	NA	NA	NA	0	NA	NA	NA	1	6543590	6578450	6543589	6578449	0	6543589	34860
ELLAONE TABLETTE	Non_withdrawal_event	2014-2018	1	0.994701	-3.79212	0.0051057	1.64486	0.994701	NA	NA	NA	0	NA	NA	NA	1	6543590	6578450	6543589	6578449	0	6543589	34860
EPISENTA	Non_withdrawal_event	2014-2018	1	0.994701	-3.79212	0.0051057	1.64486	0.994701	NA	NA	NA	0	NA	NA	NA	1	6543590	6578450	6543589	6578449	0	6543589	34860
EXLAX CHOCOLATE PIECES	Non_withdrawal_event	2014-2018	1	0.994701	-3.79212	0.0051057	1.64486	0.994701	NA	NA	NA	0	NA	NA	NA	1	6543590	6578450	6543589	6578449	0	6543589	34860
FASTJEKT	Non_withdrawal_event	2014-2018	1	0.994701	-3.79212	0.0051057	1.64486	0.994701	NA	NA	NA	0	NA	NA	NA	1	6543590	6578450	6543589	6578449	0	6543589	34860
FLUOROURACIL FLUOROURACIL)	Non_withdrawal_event	2014-2018	1	0.994701	-3.79212	0.0051057	1.64486	0.994701	NA	NA	NA	0	NA	NA	NA	1	6543590	6578450	6543589	6578449	0	6543589	34860
ISTALOL	Non_withdrawal_event	2014-2018	1	0.994701	-3.79212	0.0051057	1.64486	0.994701	NA	NA	NA	0	NA	NA	NA	1	6543590	6578450	6543589	6578449	0	6543589	34860
LINESSA	Non_withdrawal_event	2014-2018	1	0.994701	-3.79212	0.0051057	1.64486	0.994701	NA	NA	NA	0	NA	NA	NA	1	6543590	6578450	6543589	6578449	0	6543589	34860
LISTERINE ZERO MOUTHWASH CLEAN	Non_withdrawal_event	2014-2018	1	0.994701	-3.79212	0.0051057	1.64486	0.994701	NA	NA	NA	0	NA	NA	NA	1	6543590	6578450	6543589	6578449	0	6543589	34860
METHYLPREDNISOLON	Non_withdrawal_event	2014-2018	1	0.994701	-3.79212	0.0051057	1.64486	0.994701	NA	NA	NA	0	NA	NA	NA	1	6543590	6578450	6543589	6578449	0	6543589	34860
NOVORAPID MIX	Non_withdrawal_event	2014-2018	1	0.994701	-3.79212	0.0051057	1.64486	0.994701	NA	NA	NA	0	NA	NA	NA	1	6543590	6578450	6543589	6578449	0	6543589	34860
RIAMET	Non_withdrawal_event	2014-2018	1	0.994701	-3.79212	0.0051057	1.64486	0.994701	NA	NA	NA	0	NA	NA	NA	1	6543590	6578450	6543589	6578449	0	6543589	34860
FENTANEST	Non_withdrawal_event	2014-2018	1	0.994701	-3.79212	0.0051057	1.64486	0.994701	NA	NA	NA	0	NA	NA	NA	1	6543590	6578450	6543589	6578449	0	6543589	34860
BLOOD THINNERS	Non_withdrawal_event	2014-2018	1	0.994701	-3.79212	0.0051057	1.64486	0.994701	NA	NA	NA	0	NA	NA	NA	1	6543590	6578450	6543589	6578449	0	6543589	34860
ALDACTONEA	Non_withdrawal_event	2014-2018	1	0.994701	-3.79212	0.0051057	1.64486	0.994701	NA	NA	NA	0	NA	NA	NA	1	6543590	6578450	6543589	6578449	0	6543589	34860
EFFERALGAN_	Non_withdrawal_event	2014-2018	1	0.994701	-3.79212	0.0051057	1.64486	0.994701	NA	NA	NA	0	NA	NA	NA	1	6543590	6578450	6543589	6578449	0	6543589	34860
ELDEPRYL	Non_withdrawal_event	2014-2018	1	0.994701	-3.79212	0.0051057	1.64486	0.994701	NA	NA	NA	0	NA	NA	NA	1	6543590	6578450	6543589	6578449	0	6543589	34860
PRENATAL VITAMIN	Non_withdrawal_event	2014-2018	1	0.994701	-3.79212	0.0051057	1.64486	0.994701	NA	NA	NA	0	NA	NA	NA	1	6543590	6578450	6543589	6578449	0	6543589	34860
CARTIA	Non_withdrawal_event	2014-2018	1	0.994701	-3.79212	0.0051057	1.64486	0.994701	NA	NA	NA	0	NA	NA	NA	1	6543590	6578450	6543589	6578449	0	6543589	34860
CEPHALOSPORINES	Non_withdrawal_event	2014-2018	1	0.994701	-3.79212	0.0051057	1.64486	0.994701	NA	NA	NA	0	NA	NA	NA	1	6543590	6578450	6543589	6578449	0	6543589	34860
MECIR	Non_withdrawal_event	2014-2018	1	0.994701	-3.79212	0.0051057	1.64486	0.994701	NA	NA	NA	0	NA	NA	NA	1	6543590	6578450	6543589	6578449	0	6543589	34860
NIFEDICAL	Non_withdrawal_event	2014-2018	1	0.994701	-3.79212	0.0051057	1.64486	0.994701	NA	NA	NA	0	NA	NA	NA	1	6543590	6578450	6543589	6578449	0	6543589	34860
OMEGA MARINE TRIGLYCERIDES	Non_withdrawal_event	2014-2018	1	0.994701	-3.79212	0.0051057	1.64486	0.994701	NA	NA	NA	0	NA	NA	NA	1	6543590	6578450	6543589	6578449	0	6543589	34860
TERTENSIF	Non_withdrawal_event	2014-2018	1	0.994701	-3.79212	0.0051057	1.64486	0.994701	NA	NA	NA	0	NA	NA	NA	1	6543590	6578450	6543589	6578449	0	6543589	34860
LEVONELLE	Non_withdrawal_event	2014-2018	1	0.994701	-3.79212	0.0051057	1.64486	0.994701	NA	NA	NA	0	NA	NA	NA	1	6543590	6578450	6543589	6578449	0	6543589	34860
MONURIL	Non_withdrawal_event	2014-2018	1	0.994701	-3.79212	0.0051057	1.64486	0.994701	NA	NA	NA	0	NA	NA	NA	1	6543590	6578450	6543589	6578449	0	6543589	34860
ENDONE	Non_withdrawal_event	2014-2018	1	0.994701	-3.79212	0.0051057	1.64486	0.994701	NA	NA	NA	0	NA	NA	NA	1	6543590	6578450	6543589	6578449	0	6543589	34860
NITROFUR	Non_withdrawal_event	2014-2018	1	0.994701	-3.79212	0.0051057	1.64486	0.994701	NA	NA	NA	0	NA	NA	NA	1	6543590	6578450	6543589	6578449	0	6543589	34860
CODAFALGAN	Non_withdrawal_event	2014-2018	1	0.994701	-3.79212	0.0051057	1.64486	0.994701	NA	NA	NA	0	NA	NA	NA	1	6543590	6578450	6543589	6578449	0	6543589	34860
MIBEFRADIL	Non_withdrawal_event	2014-2018	1	0.994701	-3.79212	0.0051057	1.64486	0.994701	NA	NA	NA	0	NA	NA	NA	1	6543590	6578450	6543589	6578449	0	6543589	34860
AMPHOTERICIN BTETRACYCLINE	Non_withdrawal_event	2014-2018	1	0.994701	-3.79212	0.0051057	1.64486	0.994701	NA	NA	NA	0	NA	NA	NA	1	6543590	6578450	6543589	6578449	0	6543589	34860
ASPIRIN DLLYSINE_GLYCINE	Non_withdrawal_event	2014-2018	1	0.994701	-3.79212	0.0051057	1.64486	0.994701	NA	NA	NA	0	NA	NA	NA	1	6543590	6578450	6543589	6578449	0	6543589	34860
CAFFEINEEPHEDRINE_PROMETHAZINE	Non_withdrawal_event	2014-2018	1	0.994701	-3.79212	0.0051057	1.64486	0.994701	NA	NA	NA	0	NA	NA	NA	1	6543590	6578450	6543589	6578449	0	6543589	34860
CALCIUM CHLORIDEMAGNESIUM_CHLORIDE\ ANHYDROUS\SODIUM CHLORIDE	Non_withdrawal_event	2014-2018	1	0.994701	-3.79212	0.0051057	1.64486	0.994701	NA	NA	NA	0	NA	NA	NA	1	6543590	6578450	6543589	6578449	0	6543589	34860
DEXAMETHASONELENALIDOMIDE	Non_withdrawal_event	2014-2018	1	0.994701	-3.79212	0.0051057	1.64486	0.994701	NA	NA	NA	0	NA	NA	NA	1	6543590	6578450	6543589	6578449	0	6543589	34860
FENTANYLROPIVACAINE	Non_withdrawal_event	2014-2018	1	0.994701	-3.79212	0.0051057	1.64486	0.994701	NA	NA	NA	0	NA	NA	NA	1	6543590	6578450	6543589	6578449	0	6543589	34860
LEVOCETIRIZINE DIHYDROCHLORIDEMONTELUKAST	Non_withdrawal_event	2014-2018	1	0.994701	-3.79212	0.0051057	1.64486	0.994701	NA	NA	NA	0	NA	NA	NA	1	6543590	6578450	6543589	6578449	0	6543589	34860
METHOCARBAMOLMETHYL NICOTINATE	Non_withdrawal_event	2014-2018	1	0.994701	-3.79212	0.0051057	1.64486	0.994701	NA	NA	NA	0	NA	NA	NA	1	6543590	6578450	6543589	6578449	0	6543589	34860
ONALESPIB	Non_withdrawal_event	2014-2018	1	0.994701	-3.79212	0.0051057	1.64486	0.994701	NA	NA	NA	0	NA	NA	NA	1	6543590	6578450	6543589	6578449	0	6543589	34860
SEPROXETINE	Non_withdrawal_event	2014-2018	1	0.994701	-3.79212	0.0051057	1.64486	0.994701	NA	NA	NA	0	NA	NA	NA	1	6543590	6578450	6543589	6578449	0	6543589	34860
TAUROLIDINE	Non_withdrawal_event	2014-2018	1	0.994701	-3.79212	0.0051057	1.64486	0.994701	NA	NA	NA	0	NA	NA	NA	1	6543590	6578450	6543589	6578449	0	6543589	34860
VELEDIMEX	Non_withdrawal_event	2014-2018	1	0.994701	-3.79212	0.0051057	1.64486	0.994701	NA	NA	NA	0	NA	NA	NA	1	6543590	6578450	6543589	6578449	0	6543589	34860
ARADOIS	Non_withdrawal_event	2014-2018	1	0.994701	-3.79212	0.0051057	1.64486	0.994701	NA	NA	NA	0	NA	NA	NA	1	6543590	6578450	6543589	6578449	0	6543589	34860
BUTALBITAL_ACETAMINOPHEN	Non_withdrawal_event	2014-2018	1	0.994701	-3.79212	0.0051057	1.64486	0.994701	NA	NA	NA	0	NA	NA	NA	1	6543590	6578450	6543589	6578449	0	6543589	34860
CAMPHOPHENIQUE ANTISEPTIC COLD SORE_DA	Non_withdrawal_event	2014-2018	1	0.994701	-3.79212	0.0051057	1.64486	0.994701	NA	NA	NA	0	NA	NA	NA	1	6543590	6578450	6543589	6578449	0	6543589	34860
CAVERJECT DUAL	Non_withdrawal_event	2014-2018	1	0.994701	-3.79212	0.0051057	1.64486	0.994701	NA	NA	NA	0	NA	NA	NA	1	6543590	6578450	6543589	6578449	0	6543589	34860
CIATYLZ ACUPHASE	Non_withdrawal_event	2014-2018	1	0.994701	-3.79212	0.0051057	1.64486	0.994701	NA	NA	NA	0	NA	NA	NA	1	6543590	6578450	6543589	6578449	0	6543589	34860
EDICIN	Non_withdrawal_event	2014-2018	1	0.994701	-3.79212	0.0051057	1.64486	0.994701	NA	NA	NA	0	NA	NA	NA	1	6543590	6578450	6543589	6578449	0	6543589	34860
HN1 INFLUENZA VACCINE	Non_withdrawal_event	2014-2018	1	0.994701	-3.79212	0.0051057	1.64486	0.994701	NA	NA	NA	0	NA	NA	NA	1	6543590	6578450	6543589	6578449	0	6543589	34860
HORMONAL CONTRACEPTIVES	Non_withdrawal_event	2014-2018	1	0.994701	-3.79212	0.0051057	1.64486	0.994701	NA	NA	NA	0	NA	NA	NA	1	6543590	6578450	6543589	6578449	0	6543589	34860
HUMALOG LISPRO NPL	Non_withdrawal_event	2014-2018	1	0.994701	-3.79212	0.0051057	1.64486	0.994701	NA	NA	NA	0	NA	NA	NA	1	6543590	6578450	6543589	6578449	0	6543589	34860
LUAF	Non_withdrawal_event	2014-2018	1	0.994701	-3.79212	0.0051057	1.64486	0.994701	NA	NA	NA	0	NA	NA	NA	1	6543590	6578450	6543589	6578449	0	6543589	34860
MOXEZA	Non_withdrawal_event	2014-2018	1	0.994701	-3.79212	0.0051057	1.64486	0.994701	NA	NA	NA	0	NA	NA	NA	1	6543590	6578450	6543589	6578449	0	6543589	34860
OMNIC OCAS	Non_withdrawal_event	2014-2018	1	0.994701	-3.79212	0.0051057	1.64486	0.994701	NA	NA	NA	0	NA	NA	NA	1	6543590	6578450	6543589	6578449	0	6543589	34860
PERGOTIME	Non_withdrawal_event	2014-2018	1	0.994701	-3.79212	0.0051057	1.64486	0.994701	NA	NA	NA	0	NA	NA	NA	1	6543590	6578450	6543589	6578449	0	6543589	34860
PNEUMO	Non_withdrawal_event	2014-2018	1	0.994701	-3.79212	0.0051057	1.64486	0.994701	NA	NA	NA	0	NA	NA	NA	1	6543590	6578450	6543589	6578449	0	6543589	34860
RAPISCAN	Non_withdrawal_event	2014-2018	1	0.994701	-3.79212	0.0051057	1.64486	0.994701	NA	NA	NA	0	NA	NA	NA	1	6543590	6578450	6543589	6578449	0	6543589	34860
SOLARCAINE	Non_withdrawal_event	2014-2018	1	0.994701	-3.79212	0.0051057	1.64486	0.994701	NA	NA	NA	0	NA	NA	NA	1	6543590	6578450	6543589	6578449	0	6543589	34860
SUBSYS MCG INSYS THERAPEUTICS	Non_withdrawal_event	2014-2018	1	0.994701	-3.79212	0.0051057	1.64486	0.994701	NA	NA	NA	0	NA	NA	NA	1	6543590	6578450	6543589	6578449	0	6543589	34860
THERAFLU NIGHTTIME SEVERE COLD WARMING	Non_withdrawal_event	2014-2018	1	0.994701	-3.79212	0.0051057	1.64486	0.994701	NA	NA	NA	0	NA	NA	NA	1	6543590	6578450	6543589	6578449	0	6543589	34860
VANNAIR	Non_withdrawal_event	2014-2018	1	0.994701	-3.79212	0.0051057	1.64486	0.994701	NA	NA	NA	0	NA	NA	NA	1	6543590	6578450	6543589	6578449	0	6543589	34860
VINORELBIN	Non_withdrawal_event	2014-2018	1	0.994701	-3.79212	0.0051057	1.64486	0.994701	NA	NA	NA	0	NA	NA	NA	1	6543590	6578450	6543589	6578449	0	6543589	34860
DOCETAXOL	Non_withdrawal_event	2014-2018	1	0.994701	-3.79212	0.0051057	1.64486	0.994701	NA	NA	NA	0	NA	NA	NA	1	6543590	6578450	6543589	6578449	0	6543589	34860
NEOCLARITYN	Non_withdrawal_event	2014-2018	1	0.994701	-3.79212	0.0051057	1.64486	0.994701	NA	NA	NA	0	NA	NA	NA	1	6543590	6578450	6543589	6578449	0	6543589	34860
ARTOTEC	Non_withdrawal_event	2014-2018	1	0.994701	-3.79212	0.0051057	1.64486	0.994701	NA	NA	NA	0	NA	NA	NA	1	6543590	6578450	6543589	6578449	0	6543589	34860
COLYTE	Non_withdrawal_event	2014-2018	1	0.994701	-3.79212	0.0051057	1.64486	0.994701	NA	NA	NA	0	NA	NA	NA	1	6543590	6578450	6543589	6578449	0	6543589	34860
KLACID MR	Non_withdrawal_event	2014-2018	1	0.994701	-3.79212	0.0051057	1.64486	0.994701	NA	NA	NA	0	NA	NA	NA	1	6543590	6578450	6543589	6578449	0	6543589	34860
SPLENDIL	Non_withdrawal_event	2014-2018	1	0.994701	-3.79212	0.0051057	1.64486	0.994701	NA	NA	NA	0	NA	NA	NA	1	6543590	6578450	6543589	6578449	0	6543589	34860
TIRATRICOL	Non_withdrawal_event	2014-2018	1	0.994701	-3.79212	0.0051057	1.64486	0.994701	NA	NA	NA	0	NA	NA	NA	1	6543590	6578450	6543589	6578449	0	6543589	34860
COAMOXICLAV_	Non_withdrawal_event	2014-2018	1	0.994701	-3.79212	0.0051057	1.64486	0.994701	NA	NA	NA	0	NA	NA	NA	1	6543590	6578450	6543589	6578449	0	6543589	34860
DESMOTABS	Non_withdrawal_event	2014-2018	1	0.994701	-3.79212	0.0051057	1.64486	0.994701	NA	NA	NA	0	NA	NA	NA	1	6543590	6578450	6543589	6578449	0	6543589	34860
TRINIPATCH	Non_withdrawal_event	2014-2018	1	0.994701	-3.79212	0.0051057	1.64486	0.994701	NA	NA	NA	0	NA	NA	NA	1	6543590	6578450	6543589	6578449	0	6543589	34860
VALGANCYCLOVIR	Non_withdrawal_event	2014-2018	1	0.994701	-3.79212	0.0051057	1.64486	0.994701	NA	NA	NA	0	NA	NA	NA	1	6543590	6578450	6543589	6578449	0	6543589	34860
JOLESSA	Non_withdrawal_event	2014-2018	1	0.994701	-3.79212	0.0051057	1.64486	0.994701	NA	NA	NA	0	NA	NA	NA	1	6543590	6578450	6543589	6578449	0	6543589	34860
NOVOLIN R PENFILL	Non_withdrawal_event	2014-2018	1	0.994701	-3.79212	0.0051057	1.64486	0.994701	NA	NA	NA	0	NA	NA	NA	1	6543590	6578450	6543589	6578449	0	6543589	34860
EVANOR	Non_withdrawal_event	2014-2018	1	0.994701	-3.79212	0.0051057	1.64486	0.994701	NA	NA	NA	0	NA	NA	NA	1	6543590	6578450	6543589	6578449	0	6543589	34860
FOSTIMON	Non_withdrawal_event	2014-2018	1	0.994701	-3.79212	0.0051057	1.64486	0.994701	NA	NA	NA	0	NA	NA	NA	1	6543590	6578450	6543589	6578449	0	6543589	34860
KETUM	Non_withdrawal_event	2014-2018	1	0.994701	-3.79212	0.0051057	1.64486	0.994701	NA	NA	NA	0	NA	NA	NA	1	6543590	6578450	6543589	6578449	0	6543589	34860
KLARICID UD	Non_withdrawal_event	2014-2018	1	0.994701	-3.79212	0.0051057	1.64486	0.994701	NA	NA	NA	0	NA	NA	NA	1	6543590	6578450	6543589	6578449	0	6543589	34860
PRONAXEN	Non_withdrawal_event	2014-2018	1	0.994701	-3.79212	0.0051057	1.64486	0.994701	NA	NA	NA	0	NA	NA	NA	1	6543590	6578450	6543589	6578449	0	6543589	34860
SURVANTA INTRATRACHEAL	Non_withdrawal_event	2014-2018	1	0.994701	-3.79212	0.0051057	1.64486	0.994701	NA	NA	NA	0	NA	NA	NA	1	6543590	6578450	6543589	6578449	0	6543589	34860
ACETIC ACIDCALCIUM_DEXTROSE\MAGNESIUM CHLORIDE\ CHLORIDE\ CHLORIDE	Non_withdrawal_event	2014-2018	1	0.994701	-3.79212	0.0051057	1.64486	0.994701	NA	NA	NA	0	NA	NA	NA	1	6543590	6578450	6543589	6578449	0	6543589	34860
AMDINOCILLIN	Non_withdrawal_event	2014-2018	1	0.994701	-3.79212	0.0051057	1.64486	0.994701	NA	NA	NA	0	NA	NA	NA	1	6543590	6578450	6543589	6578449	0	6543589	34860
AMLODIPINE_BISOPROLOL	Non_withdrawal_event	2014-2018	1	0.994701	-3.79212	0.0051057	1.64486	0.994701	NA	NA	NA	0	NA	NA	NA	1	6543590	6578450	6543589	6578449	0	6543589	34860
CINOLAZEPAM	Non_withdrawal_event	2014-2018	1	0.994701	-3.79212	0.0051057	1.64486	0.994701	NA	NA	NA	0	NA	NA	NA	1	6543590	6578450	6543589	6578449	0	6543589	34860
DEXTROSESODIUM_	Non_withdrawal_event	2014-2018	1	0.994701	-3.79212	0.0051057	1.64486	0.994701	NA	NA	NA	0	NA	NA	NA	1	6543590	6578450	6543589	6578449	0	6543589	34860
DIPHTHERIA AND TETANUS TOXOIDS AND ACELLULAR PERTUSSIS VACCINE ADSORBED PF	Non_withdrawal_event	2014-2018	1	0.994701	-3.79212	0.0051057	1.64486	0.994701	NA	NA	NA	0	NA	NA	NA	1	6543590	6578450	6543589	6578449	0	6543589	34860
FENOFIBRATESIMVASTATIN	Non_withdrawal_event	2014-2018	1	0.994701	-3.79212	0.0051057	1.64486	0.994701	NA	NA	NA	0	NA	NA	NA	1	6543590	6578450	6543589	6578449	0	6543589	34860
HYDROCORTISONE ACETATEOXYTETRACYCLINE	Non_withdrawal_event	2014-2018	1	0.994701	-3.79212	0.0051057	1.64486	0.994701	NA	NA	NA	0	NA	NA	NA	1	6543590	6578450	6543589	6578449	0	6543589	34860
AHN1 INFLUENZA PANDEMIC VACCINE	Non_withdrawal_event	2014-2018	1	0.994701	-3.79212	0.0051057	1.64486	0.994701	NA	NA	NA	0	NA	NA	NA	1	6543590	6578450	6543589	6578449	0	6543589	34860
ALKASELTZER FRUIT CHEWS	Non_withdrawal_event	2014-2018	1	0.994701	-3.79212	0.0051057	1.64486	0.994701	NA	NA	NA	0	NA	NA	NA	1	6543590	6578450	6543589	6578449	0	6543589	34860
ARIDOL	Non_withdrawal_event	2014-2018	1	0.994701	-3.79212	0.0051057	1.64486	0.994701	NA	NA	NA	0	NA	NA	NA	1	6543590	6578450	6543589	6578449	0	6543589	34860
BAIN DE SOLEIL MEGA TAN SPF	Non_withdrawal_event	2014-2018	1	0.994701	-3.79212	0.0051057	1.64486	0.994701	NA	NA	NA	0	NA	NA	NA	1	6543590	6578450	6543589	6578449	0	6543589	34860
BLOOD PRESSURE MEDICINE	Non_withdrawal_event	2014-2018	1	0.994701	-3.79212	0.0051057	1.64486	0.994701	NA	NA	NA	0	NA	NA	NA	1	6543590	6578450	6543589	6578449	0	6543589	34860
CEFTRIAXONE PANPHARMA	Non_withdrawal_event	2014-2018	1	0.994701	-3.79212	0.0051057	1.64486	0.994701	NA	NA	NA	0	NA	NA	NA	1	6543590	6578450	6543589	6578449	0	6543589	34860
CIPROFLOXIN	Non_withdrawal_event	2014-2018	1	0.994701	-3.79212	0.0051057	1.64486	0.994701	NA	NA	NA	0	NA	NA	NA	1	6543590	6578450	6543589	6578449	0	6543589	34860
DEX INS	Non_withdrawal_event	2014-2018	1	0.994701	-3.79212	0.0051057	1.64486	0.994701	NA	NA	NA	0	NA	NA	NA	1	6543590	6578450	6543589	6578449	0	6543589	34860
DORFLEX	Non_withdrawal_event	2014-2018	1	0.994701	-3.79212	0.0051057	1.64486	0.994701	NA	NA	NA	0	NA	NA	NA	1	6543590	6578450	6543589	6578449	0	6543589	34860
ENDOMETRIN	Non_withdrawal_event	2014-2018	1	0.994701	-3.79212	0.0051057	1.64486	0.994701	NA	NA	NA	0	NA	NA	NA	1	6543590	6578450	6543589	6578449	0	6543589	34860
FEIBA U, POUDRE ET SOLVANT POUR INJECTABLE	Non_withdrawal_event	2014-2018	1	0.994701	-3.79212	0.0051057	1.64486	0.994701	NA	NA	NA	0	NA	NA	NA	1	6543590	6578450	6543589	6578449	0	6543589	34860
FENOGLIDE	Non_withdrawal_event	2014-2018	1	0.994701	-3.79212	0.0051057	1.64486	0.994701	NA	NA	NA	0	NA	NA	NA	1	6543590	6578450	6543589	6578449	0	6543589	34860
FULCALIQ	Non_withdrawal_event	2014-2018	1	0.994701	-3.79212	0.0051057	1.64486	0.994701	NA	NA	NA	0	NA	NA	NA	1	6543590	6578450	6543589	6578449	0	6543589	34860
GASX CHEWABLE CHERRY CREME	Non_withdrawal_event	2014-2018	1	0.994701	-3.79212	0.0051057	1.64486	0.994701	NA	NA	NA	0	NA	NA	NA	1	6543590	6578450	6543589	6578449	0	6543589	34860
HYDROMORPHINE	Non_withdrawal_event	2014-2018	1	0.994701	-3.79212	0.0051057	1.64486	0.994701	NA	NA	NA	0	NA	NA	NA	1	6543590	6578450	6543589	6578449	0	6543589	34860
HYLANDS LEG CRAMPS	Non_withdrawal_event	2014-2018	1	0.994701	-3.79212	0.0051057	1.64486	0.994701	NA	NA	NA	0	NA	NA	NA	1	6543590	6578450	6543589	6578449	0	6543589	34860
INSTILLAGEL	Non_withdrawal_event	2014-2018	1	0.994701	-3.79212	0.0051057	1.64486	0.994701	NA	NA	NA	0	NA	NA	NA	1	6543590	6578450	6543589	6578449	0	6543589	34860
JINTELI	Non_withdrawal_event	2014-2018	1	0.994701	-3.79212	0.0051057	1.64486	0.994701	NA	NA	NA	0	NA	NA	NA	1	6543590	6578450	6543589	6578449	0	6543589	34860
KAKKONTOU	Non_withdrawal_event	2014-2018	1	0.994701	-3.79212	0.0051057	1.64486	0.994701	NA	NA	NA	0	NA	NA	NA	1	6543590	6578450	6543589	6578449	0	6543589	34860
LYMPHOSTATB	Non_withdrawal_event	2014-2018	1	0.994701	-3.79212	0.0051057	1.64486	0.994701	NA	NA	NA	0	NA	NA	NA	1	6543590	6578450	6543589	6578449	0	6543589	34860
MACLADIN TM	Non_withdrawal_event	2014-2018	1	0.994701	-3.79212	0.0051057	1.64486	0.994701	NA	NA	NA	0	NA	NA	NA	1	6543590	6578450	6543589	6578449	0	6543589	34860
PHYSIONEAL GLUCOSE PV_2,	Non_withdrawal_event	2014-2018	1	0.994701	-3.79212	0.0051057	1.64486	0.994701	NA	NA	NA	0	NA	NA	NA	1	6543590	6578450	6543589	6578449	0	6543589	34860
SERTRALINA	Non_withdrawal_event	2014-2018	1	0.994701	-3.79212	0.0051057	1.64486	0.994701	NA	NA	NA	0	NA	NA	NA	1	6543590	6578450	6543589	6578449	0	6543589	34860
STELERA	Non_withdrawal_event	2014-2018	1	0.994701	-3.79212	0.0051057	1.64486	0.994701	NA	NA	NA	0	NA	NA	NA	1	6543590	6578450	6543589	6578449	0	6543589	34860
THERAFLU WARMING RELIEF COLD_CHEST CONG	Non_withdrawal_event	2014-2018	1	0.994701	-3.79212	0.0051057	1.64486	0.994701	NA	NA	NA	0	NA	NA	NA	1	6543590	6578450	6543589	6578449	0	6543589	34860
ZERINOL	Non_withdrawal_event	2014-2018	1	0.994701	-3.79212	0.0051057	1.64486	0.994701	NA	NA	NA	0	NA	NA	NA	1	6543590	6578450	6543589	6578449	0	6543589	34860
SKELETAL MUSCLE RELAXANTS	Non_withdrawal_event	2014-2018	1	0.994701	-3.79212	0.0051057	1.64486	0.994701	NA	NA	NA	0	NA	NA	NA	1	6543590	6578450	6543589	6578449	0	6543589	34860
TECHNESCAN HDP	Non_withdrawal_event	2014-2018	1	0.994701	-3.79212	0.0051057	1.64486	0.994701	NA	NA	NA	0	NA	NA	NA	1	6543590	6578450	6543589	6578449	0	6543589	34860
ANASTROZOL	Non_withdrawal_event	2014-2018	1	0.994701	-3.79212	0.0051057	1.64486	0.994701	NA	NA	NA	0	NA	NA	NA	1	6543590	6578450	6543589	6578449	0	6543589	34860
ATARAXP	Non_withdrawal_event	2014-2018	1	0.994701	-3.79212	0.0051057	1.64486	0.994701	NA	NA	NA	0	NA	NA	NA	1	6543590	6578450	6543589	6578449	0	6543589	34860
CANESTEN VAGINAL	Non_withdrawal_event	2014-2018	1	0.994701	-3.79212	0.0051057	1.64486	0.994701	NA	NA	NA	0	NA	NA	NA	1	6543590	6578450	6543589	6578449	0	6543589	34860
NOVALGINA	Non_withdrawal_event	2014-2018	1	0.994701	-3.79212	0.0051057	1.64486	0.994701	NA	NA	NA	0	NA	NA	NA	1	6543590	6578450	6543589	6578449	0	6543589	34860
METACHLOROPHENYLPIPERAZINE	Non_withdrawal_event	2014-2018	1	0.994701	-3.79212	0.0051057	1.64486	0.994701	NA	NA	NA	0	NA	NA	NA	1	6543590	6578450	6543589	6578449	0	6543589	34860
EPIPEVARYL	Non_withdrawal_event	2014-2018	1	0.994701	-3.79212	0.0051057	1.64486	0.994701	NA	NA	NA	0	NA	NA	NA	1	6543590	6578450	6543589	6578449	0	6543589	34860
HEPTOVIR	Non_withdrawal_event	2014-2018	1	0.994701	-3.79212	0.0051057	1.64486	0.994701	NA	NA	NA	0	NA	NA	NA	1	6543590	6578450	6543589	6578449	0	6543589	34860
PANIPENEM	Non_withdrawal_event	2014-2018	1	0.994701	-3.79212	0.0051057	1.64486	0.994701	NA	NA	NA	0	NA	NA	NA	1	6543590	6578450	6543589	6578449	0	6543589	34860
PESTICIDE	Non_withdrawal_event	2014-2018	1	0.994701	-3.79212	0.0051057	1.64486	0.994701	NA	NA	NA	0	NA	NA	NA	1	6543590	6578450	6543589	6578449	0	6543589	34860
REMINARON	Non_withdrawal_event	2014-2018	1	0.994701	-3.79212	0.0051057	1.64486	0.994701	NA	NA	NA	0	NA	NA	NA	1	6543590	6578450	6543589	6578449	0	6543589	34860
RHINOTROPHYL	Non_withdrawal_event	2014-2018	1	0.994701	-3.79212	0.0051057	1.64486	0.994701	NA	NA	NA	0	NA	NA	NA	1	6543590	6578450	6543589	6578449	0	6543589	34860
NUTRACEUTICAL PRODUCTS	Non_withdrawal_event	2014-2018	1	0.994701	-3.79212	0.0051057	1.64486	0.994701	NA	NA	NA	0	NA	NA	NA	1	6543590	6578450	6543589	6578449	0	6543589	34860
ACETAMINOPHENDIPHENHYDRAMINE_PHENYLPROPANOLAMINE	Non_withdrawal_event	2014-2018	1	0.994701	-3.79212	0.0051057	1.64486	0.994701	NA	NA	NA	0	NA	NA	NA	1	6543590	6578450	6543589	6578449	0	6543589	34860
AVOBENZONEDIMETHICONE_HOMOSALATE\OCTINOXATE\OCTISALATE\OXYBENZONE	Non_withdrawal_event	2014-2018	1	0.994701	-3.79212	0.0051057	1.64486	0.994701	NA	NA	NA	0	NA	NA	NA	1	6543590	6578450	6543589	6578449	0	6543589	34860
CAFEDRINE HYDROCHLORIDETHEODRENALINE	Non_withdrawal_event	2014-2018	1	0.994701	-3.79212	0.0051057	1.64486	0.994701	NA	NA	NA	0	NA	NA	NA	1	6543590	6578450	6543589	6578449	0	6543589	34860
CINACALCETCINACALCET	Non_withdrawal_event	2014-2018	1	0.994701	-3.79212	0.0051057	1.64486	0.994701	NA	NA	NA	0	NA	NA	NA	1	6543590	6578450	6543589	6578449	0	6543589	34860
CITRATESODIUM_ZINC	Non_withdrawal_event	2014-2018	1	0.994701	-3.79212	0.0051057	1.64486	0.994701	NA	NA	NA	0	NA	NA	NA	1	6543590	6578450	6543589	6578449	0	6543589	34860
ENALAPRIL MALEATENITRENDIPINE	Non_withdrawal_event	2014-2018	1	0.994701	-3.79212	0.0051057	1.64486	0.994701	NA	NA	NA	0	NA	NA	NA	1	6543590	6578450	6543589	6578449	0	6543589	34860
FELODIPINERAMIPRIL	Non_withdrawal_event	2014-2018	1	0.994701	-3.79212	0.0051057	1.64486	0.994701	NA	NA	NA	0	NA	NA	NA	1	6543590	6578450	6543589	6578449	0	6543589	34860
FRANGULA PURSHIANA BARK	Non_withdrawal_event	2014-2018	1	0.994701	-3.79212	0.0051057	1.64486	0.994701	NA	NA	NA	0	NA	NA	NA	1	6543590	6578450	6543589	6578449	0	6543589	34860
FRUCTOSEGLYCERIN_	Non_withdrawal_event	2014-2018	1	0.994701	-3.79212	0.0051057	1.64486	0.994701	NA	NA	NA	0	NA	NA	NA	1	6543590	6578450	6543589	6578449	0	6543589	34860
HALOMETASONE	Non_withdrawal_event	2014-2018	1	0.994701	-3.79212	0.0051057	1.64486	0.994701	NA	NA	NA	0	NA	NA	NA	1	6543590	6578450	6543589	6578449	0	6543589	34860
HEPARIN BOVINE	Non_withdrawal_event	2014-2018	1	0.994701	-3.79212	0.0051057	1.64486	0.994701	NA	NA	NA	0	NA	NA	NA	1	6543590	6578450	6543589	6578449	0	6543589	34860
OXIRACETAM	Non_withdrawal_event	2014-2018	1	0.994701	-3.79212	0.0051057	1.64486	0.994701	NA	NA	NA	0	NA	NA	NA	1	6543590	6578450	6543589	6578449	0	6543589	34860
PERBORATE	Non_withdrawal_event	2014-2018	1	0.994701	-3.79212	0.0051057	1.64486	0.994701	NA	NA	NA	0	NA	NA	NA	1	6543590	6578450	6543589	6578449	0	6543589	34860
SULFAGUANIDINE	Non_withdrawal_event	2014-2018	1	0.994701	-3.79212	0.0051057	1.64486	0.994701	NA	NA	NA	0	NA	NA	NA	1	6543590	6578450	6543589	6578449	0	6543589	34860
COLOMYCIN	Non_withdrawal_event	2014-2018	1	0.994701	-3.79212	0.0051057	1.64486	0.994701	NA	NA	NA	0	NA	NA	NA	1	6543590	6578450	6543589	6578449	0	6543589	34860
LYSERGIC ACID DIETHYLAMIDE	Non_withdrawal_event	2014-2018	1	0.994701	-3.79212	0.0051057	1.64486	0.994701	NA	NA	NA	0	NA	NA	NA	1	6543590	6578450	6543589	6578449	0	6543589	34860
TEVETEN PLUS	Non_withdrawal_event	2014-2018	1	0.994701	-3.79212	0.0051057	1.64486	0.994701	NA	NA	NA	0	NA	NA	NA	1	6543590	6578450	6543589	6578449	0	6543589	34860
THEOLONG	Non_withdrawal_event	2014-2018	1	0.994701	-3.79212	0.0051057	1.64486	0.994701	NA	NA	NA	0	NA	NA	NA	1	6543590	6578450	6543589	6578449	0	6543589	34860
ADRENOCORTICAL	Non_withdrawal_event	2014-2018	1	0.994701	-3.79212	0.0051057	1.64486	0.994701	NA	NA	NA	0	NA	NA	NA	1	6543590	6578450	6543589	6578449	0	6543589	34860
ALMARYTM	Non_withdrawal_event	2014-2018	1	0.994701	-3.79212	0.0051057	1.64486	0.994701	NA	NA	NA	0	NA	NA	NA	1	6543590	6578450	6543589	6578449	0	6543589	34860
AQUAPHOR	Non_withdrawal_event	2014-2018	1	0.994701	-3.79212	0.0051057	1.64486	0.994701	NA	NA	NA	0	NA	NA	NA	1	6543590	6578450	6543589	6578449	0	6543589	34860
CLARINASE	Non_withdrawal_event	2014-2018	1	0.994701	-3.79212	0.0051057	1.64486	0.994701	NA	NA	NA	0	NA	NA	NA	1	6543590	6578450	6543589	6578449	0	6543589	34860
EQUATE	Non_withdrawal_event	2014-2018	1	0.994701	-3.79212	0.0051057	1.64486	0.994701	NA	NA	NA	0	NA	NA	NA	1	6543590	6578450	6543589	6578449	0	6543589	34860
FLUIDELECTROLYTE REPLACEMENT THERAPY	Non_withdrawal_event	2014-2018	1	0.994701	-3.79212	0.0051057	1.64486	0.994701	NA	NA	NA	0	NA	NA	NA	1	6543590	6578450	6543589	6578449	0	6543589	34860
PIPERACILLIN WTAZOBACTAM	Non_withdrawal_event	2014-2018	1	0.994701	-3.79212	0.0051057	1.64486	0.994701	NA	NA	NA	0	NA	NA	NA	1	6543590	6578450	6543589	6578449	0	6543589	34860
SUBSTANCE	Non_withdrawal_event	2014-2018	1	0.994701	-3.79212	0.0051057	1.64486	0.994701	NA	NA	NA	0	NA	NA	NA	1	6543590	6578450	6543589	6578449	0	6543589	34860
THYROXIN	Non_withdrawal_event	2014-2018	1	0.994701	-3.79212	0.0051057	1.64486	0.994701	NA	NA	NA	0	NA	NA	NA	1	6543590	6578450	6543589	6578449	0	6543589	34860
XYLOCAINE_ADRENALINE	Non_withdrawal_event	2014-2018	1	0.994701	-3.79212	0.0051057	1.64486	0.994701	NA	NA	NA	0	NA	NA	NA	1	6543590	6578450	6543589	6578449	0	6543589	34860
ACFOL	Non_withdrawal_event	2014-2018	1	0.994701	-3.79212	0.0051057	1.64486	0.994701	NA	NA	NA	0	NA	NA	NA	1	6543590	6578450	6543589	6578449	0	6543589	34860
ACYCLOVIR ACYCLOVIR SODIUM) (ACYCLOVIR SODIUM)	Non_withdrawal_event	2014-2018	1	0.994701	-3.79212	0.0051057	1.64486	0.994701	NA	NA	NA	0	NA	NA	NA	1	6543590	6578450	6543589	6578449	0	6543589	34860
ASP	Non_withdrawal_event	2014-2018	1	0.994701	-3.79212	0.0051057	1.64486	0.994701	NA	NA	NA	0	NA	NA	NA	1	6543590	6578450	6543589	6578449	0	6543589	34860
AZACITADINE	Non_withdrawal_event	2014-2018	1	0.994701	-3.79212	0.0051057	1.64486	0.994701	NA	NA	NA	0	NA	NA	NA	1	6543590	6578450	6543589	6578449	0	6543589	34860
BENGAY VANISHING SCENT	Non_withdrawal_event	2014-2018	1	0.994701	-3.79212	0.0051057	1.64486	0.994701	NA	NA	NA	0	NA	NA	NA	1	6543590	6578450	6543589	6578449	0	6543589	34860
BLINDED MICAFUNGIN	Non_withdrawal_event	2014-2018	1	0.994701	-3.79212	0.0051057	1.64486	0.994701	NA	NA	NA	0	NA	NA	NA	1	6543590	6578450	6543589	6578449	0	6543589	34860
CARBAMAZEPIN	Non_withdrawal_event	2014-2018	1	0.994701	-3.79212	0.0051057	1.64486	0.994701	NA	NA	NA	0	NA	NA	NA	1	6543590	6578450	6543589	6578449	0	6543589	34860
CEFOTAXIM	Non_withdrawal_event	2014-2018	1	0.994701	-3.79212	0.0051057	1.64486	0.994701	NA	NA	NA	0	NA	NA	NA	1	6543590	6578450	6543589	6578449	0	6543589	34860
CIPRALEX_	Non_withdrawal_event	2014-2018	1	0.994701	-3.79212	0.0051057	1.64486	0.994701	NA	NA	NA	0	NA	NA	NA	1	6543590	6578450	6543589	6578449	0	6543589	34860
CIPRO PHARMA	Non_withdrawal_event	2014-2018	1	0.994701	-3.79212	0.0051057	1.64486	0.994701	NA	NA	NA	0	NA	NA	NA	1	6543590	6578450	6543589	6578449	0	6543589	34860
COLCHIMAX_	Non_withdrawal_event	2014-2018	1	0.994701	-3.79212	0.0051057	1.64486	0.994701	NA	NA	NA	0	NA	NA	NA	1	6543590	6578450	6543589	6578449	0	6543589	34860
DRETINELLE	Non_withdrawal_event	2014-2018	1	0.994701	-3.79212	0.0051057	1.64486	0.994701	NA	NA	NA	0	NA	NA	NA	1	6543590	6578450	6543589	6578449	0	6543589	34860
ESTALIS	Non_withdrawal_event	2014-2018	1	0.994701	-3.79212	0.0051057	1.64486	0.994701	NA	NA	NA	0	NA	NA	NA	1	6543590	6578450	6543589	6578449	0	6543589	34860
ETOPOSID	Non_withdrawal_event	2014-2018	1	0.994701	-3.79212	0.0051057	1.64486	0.994701	NA	NA	NA	0	NA	NA	NA	1	6543590	6578450	6543589	6578449	0	6543589	34860
FLUVIRIN	Non_withdrawal_event	2014-2018	1	0.994701	-3.79212	0.0051057	1.64486	0.994701	NA	NA	NA	0	NA	NA	NA	1	6543590	6578450	6543589	6578449	0	6543589	34860
FULYZAQ	Non_withdrawal_event	2014-2018	1	0.994701	-3.79212	0.0051057	1.64486	0.994701	NA	NA	NA	0	NA	NA	NA	1	6543590	6578450	6543589	6578449	0	6543589	34860
GIASION	Non_withdrawal_event	2014-2018	1	0.994701	-3.79212	0.0051057	1.64486	0.994701	NA	NA	NA	0	NA	NA	NA	1	6543590	6578450	6543589	6578449	0	6543589	34860
MICRODIOL	Non_withdrawal_event	2014-2018	1	0.994701	-3.79212	0.0051057	1.64486	0.994701	NA	NA	NA	0	NA	NA	NA	1	6543590	6578450	6543589	6578449	0	6543589	34860
OPTALIDON	Non_withdrawal_event	2014-2018	1	0.994701	-3.79212	0.0051057	1.64486	0.994701	NA	NA	NA	0	NA	NA	NA	1	6543590	6578450	6543589	6578449	0	6543589	34860
PARACODINA	Non_withdrawal_event	2014-2018	1	0.994701	-3.79212	0.0051057	1.64486	0.994701	NA	NA	NA	0	NA	NA	NA	1	6543590	6578450	6543589	6578449	0	6543589	34860
PEGASPARAGASE	Non_withdrawal_event	2014-2018	1	0.994701	-3.79212	0.0051057	1.64486	0.994701	NA	NA	NA	0	NA	NA	NA	1	6543590	6578450	6543589	6578449	0	6543589	34860
PRAXITEN	Non_withdrawal_event	2014-2018	1	0.994701	-3.79212	0.0051057	1.64486	0.994701	NA	NA	NA	0	NA	NA	NA	1	6543590	6578450	6543589	6578449	0	6543589	34860
PROMIRA	Non_withdrawal_event	2014-2018	1	0.994701	-3.79212	0.0051057	1.64486	0.994701	NA	NA	NA	0	NA	NA	NA	1	6543590	6578450	6543589	6578449	0	6543589	34860
RASILAMLO	Non_withdrawal_event	2014-2018	1	0.994701	-3.79212	0.0051057	1.64486	0.994701	NA	NA	NA	0	NA	NA	NA	1	6543590	6578450	6543589	6578449	0	6543589	34860
SENNA_	Non_withdrawal_event	2014-2018	1	0.994701	-3.79212	0.0051057	1.64486	0.994701	NA	NA	NA	0	NA	NA	NA	1	6543590	6578450	6543589	6578449	0	6543589	34860
STAVZOR	Non_withdrawal_event	2014-2018	1	0.994701	-3.79212	0.0051057	1.64486	0.994701	NA	NA	NA	0	NA	NA	NA	1	6543590	6578450	6543589	6578449	0	6543589	34860
STEMETIL	Non_withdrawal_event	2014-2018	1	0.994701	-3.79212	0.0051057	1.64486	0.994701	NA	NA	NA	0	NA	NA	NA	1	6543590	6578450	6543589	6578449	0	6543589	34860
THERAPEUTIC PRODUCT	Non_withdrawal_event	2014-2018	1	0.994701	-3.79212	0.0051057	1.64486	0.994701	NA	NA	NA	0	NA	NA	NA	1	6543590	6578450	6543589	6578449	0	6543589	34860
TYLENOL_CODEIN	Non_withdrawal_event	2014-2018	1	0.994701	-3.79212	0.0051057	1.64486	0.994701	NA	NA	NA	0	NA	NA	NA	1	6543590	6578450	6543589	6578449	0	6543589	34860
XERALTO	Non_withdrawal_event	2014-2018	1	0.994701	-3.79212	0.0051057	1.64486	0.994701	NA	NA	NA	0	NA	NA	NA	1	6543590	6578450	6543589	6578449	0	6543589	34860
GRANULOCYTE COLONY STIMULATING FACTOR	Non_withdrawal_event	2014-2018	1	0.994701	-3.79212	0.0051057	1.64486	0.994701	NA	NA	NA	0	NA	NA	NA	1	6543590	6578450	6543589	6578449	0	6543589	34860
CALPOL SIX PLUS	Non_withdrawal_event	2014-2018	1	0.994701	-3.79212	0.0051057	1.64486	0.994701	NA	NA	NA	0	NA	NA	NA	1	6543590	6578450	6543589	6578449	0	6543589	34860
CEPHAZOLIN	Non_withdrawal_event	2014-2018	1	0.994701	-3.79212	0.0051057	1.64486	0.994701	NA	NA	NA	0	NA	NA	NA	1	6543590	6578450	6543589	6578449	0	6543589	34860
CHLORTALIDONE	Non_withdrawal_event	2014-2018	1	0.994701	-3.79212	0.0051057	1.64486	0.994701	NA	NA	NA	0	NA	NA	NA	1	6543590	6578450	6543589	6578449	0	6543589	34860
CROMABAK	Non_withdrawal_event	2014-2018	1	0.994701	-3.79212	0.0051057	1.64486	0.994701	NA	NA	NA	0	NA	NA	NA	1	6543590	6578450	6543589	6578449	0	6543589	34860
DAPAROX	Non_withdrawal_event	2014-2018	1	0.994701	-3.79212	0.0051057	1.64486	0.994701	NA	NA	NA	0	NA	NA	NA	1	6543590	6578450	6543589	6578449	0	6543589	34860
DEPORALOVERA	Non_withdrawal_event	2014-2018	1	0.994701	-3.79212	0.0051057	1.64486	0.994701	NA	NA	NA	0	NA	NA	NA	1	6543590	6578450	6543589	6578449	0	6543589	34860
INFLUENZA HA VACCINE	Non_withdrawal_event	2014-2018	1	0.994701	-3.79212	0.0051057	1.64486	0.994701	NA	NA	NA	0	NA	NA	NA	1	6543590	6578450	6543589	6578449	0	6543589	34860
METOCLOPRAMID	Non_withdrawal_event	2014-2018	1	0.994701	-3.79212	0.0051057	1.64486	0.994701	NA	NA	NA	0	NA	NA	NA	1	6543590	6578450	6543589	6578449	0	6543589	34860
NEOISCOTIN	Non_withdrawal_event	2014-2018	1	0.994701	-3.79212	0.0051057	1.64486	0.994701	NA	NA	NA	0	NA	NA	NA	1	6543590	6578450	6543589	6578449	0	6543589	34860
OPHTHALMOLOGICALS	Non_withdrawal_event	2014-2018	1	0.994701	-3.79212	0.0051057	1.64486	0.994701	NA	NA	NA	0	NA	NA	NA	1	6543590	6578450	6543589	6578449	0	6543589	34860
PHENERGAN_CODEINE	Non_withdrawal_event	2014-2018	1	0.994701	-3.79212	0.0051057	1.64486	0.994701	NA	NA	NA	0	NA	NA	NA	1	6543590	6578450	6543589	6578449	0	6543589	34860
PSYCHIATRIC MEDICATIONS	Non_withdrawal_event	2014-2018	1	0.994701	-3.79212	0.0051057	1.64486	0.994701	NA	NA	NA	0	NA	NA	NA	1	6543590	6578450	6543589	6578449	0	6543589	34860
EVAMYL	Non_withdrawal_event	2014-2018	1	0.994701	-3.79212	0.0051057	1.64486	0.994701	NA	NA	NA	0	NA	NA	NA	1	6543590	6578450	6543589	6578449	0	6543589	34860
LIPUR	Non_withdrawal_event	2014-2018	1	0.994701	-3.79212	0.0051057	1.64486	0.994701	NA	NA	NA	0	NA	NA	NA	1	6543590	6578450	6543589	6578449	0	6543589	34860
PANADEINE	Non_withdrawal_event	2014-2018	1	0.994701	-3.79212	0.0051057	1.64486	0.994701	NA	NA	NA	0	NA	NA	NA	1	6543590	6578450	6543589	6578449	0	6543589	34860
PRAVACOL	Non_withdrawal_event	2014-2018	1	0.994701	-3.79212	0.0051057	1.64486	0.994701	NA	NA	NA	0	NA	NA	NA	1	6543590	6578450	6543589	6578449	0	6543589	34860
TOPOSAR	Non_withdrawal_event	2014-2018	1	0.994701	-3.79212	0.0051057	1.64486	0.994701	NA	NA	NA	0	NA	NA	NA	1	6543590	6578450	6543589	6578449	0	6543589	34860
BASEN OD	Non_withdrawal_event	2014-2018	1	0.994701	-3.79212	0.0051057	1.64486	0.994701	NA	NA	NA	0	NA	NA	NA	1	6543590	6578450	6543589	6578449	0	6543589	34860
BUSCOPAN PLUS	Non_withdrawal_event	2014-2018	1	0.994701	-3.79212	0.0051057	1.64486	0.994701	NA	NA	NA	0	NA	NA	NA	1	6543590	6578450	6543589	6578449	0	6543589	34860
CIATYL	Non_withdrawal_event	2014-2018	1	0.994701	-3.79212	0.0051057	1.64486	0.994701	NA	NA	NA	0	NA	NA	NA	1	6543590	6578450	6543589	6578449	0	6543589	34860
DOXYHEXAL	Non_withdrawal_event	2014-2018	1	0.994701	-3.79212	0.0051057	1.64486	0.994701	NA	NA	NA	0	NA	NA	NA	1	6543590	6578450	6543589	6578449	0	6543589	34860
GLYCYRON	Non_withdrawal_event	2014-2018	1	0.994701	-3.79212	0.0051057	1.64486	0.994701	NA	NA	NA	0	NA	NA	NA	1	6543590	6578450	6543589	6578449	0	6543589	34860
HOKUNALIN TAPE	Non_withdrawal_event	2014-2018	1	0.994701	-3.79212	0.0051057	1.64486	0.994701	NA	NA	NA	0	NA	NA	NA	1	6543590	6578450	6543589	6578449	0	6543589	34860
NEBCINE	Non_withdrawal_event	2014-2018	1	0.994701	-3.79212	0.0051057	1.64486	0.994701	NA	NA	NA	0	NA	NA	NA	1	6543590	6578450	6543589	6578449	0	6543589	34860
SIBELIUM	Non_withdrawal_event	2014-2018	1	0.994701	-3.79212	0.0051057	1.64486	0.994701	NA	NA	NA	0	NA	NA	NA	1	6543590	6578450	6543589	6578449	0	6543589	34860
TROMALYT	Non_withdrawal_event	2014-2018	1	0.994701	-3.79212	0.0051057	1.64486	0.994701	NA	NA	NA	0	NA	NA	NA	1	6543590	6578450	6543589	6578449	0	6543589	34860
TYROSINE	Non_withdrawal_event	2014-2018	1	0.994701	-3.79212	0.0051057	1.64486	0.994701	NA	NA	NA	0	NA	NA	NA	1	6543590	6578450	6543589	6578449	0	6543589	34860
ANAESTHETICS LOCAL	Non_withdrawal_event	2014-2018	1	0.994701	-3.79212	0.0051057	1.64486	0.994701	NA	NA	NA	0	NA	NA	NA	1	6543590	6578450	6543589	6578449	0	6543589	34860
ANHIBA	Non_withdrawal_event	2014-2018	1	0.994701	-3.79212	0.0051057	1.64486	0.994701	NA	NA	NA	0	NA	NA	NA	1	6543590	6578450	6543589	6578449	0	6543589	34860
EZ PREP	Non_withdrawal_event	2014-2018	1	0.994701	-3.79212	0.0051057	1.64486	0.994701	NA	NA	NA	0	NA	NA	NA	1	6543590	6578450	6543589	6578449	0	6543589	34860
GLICAZIDE	Non_withdrawal_event	2014-2018	1	0.994701	-3.79212	0.0051057	1.64486	0.994701	NA	NA	NA	0	NA	NA	NA	1	6543590	6578450	6543589	6578449	0	6543589	34860
METHOXAMINE	Non_withdrawal_event	2014-2018	1	0.994701	-3.79212	0.0051057	1.64486	0.994701	NA	NA	NA	0	NA	NA	NA	1	6543590	6578450	6543589	6578449	0	6543589	34860
OCTEGRA	Non_withdrawal_event	2014-2018	1	0.994701	-3.79212	0.0051057	1.64486	0.994701	NA	NA	NA	0	NA	NA	NA	1	6543590	6578450	6543589	6578449	0	6543589	34860
PANAMAX	Non_withdrawal_event	2014-2018	1	0.994701	-3.79212	0.0051057	1.64486	0.994701	NA	NA	NA	0	NA	NA	NA	1	6543590	6578450	6543589	6578449	0	6543589	34860
TENUATE DOSPAN	Non_withdrawal_event	2014-2018	1	0.994701	-3.79212	0.0051057	1.64486	0.994701	NA	NA	NA	0	NA	NA	NA	1	6543590	6578450	6543589	6578449	0	6543589	34860
ACETAMINOPHENASCORBIC ACID_CAFFEINE\CHLORPHENIRAMINE	Non_withdrawal_event	2014-2018	1	0.994701	-3.79212	0.0051057	1.64486	0.994701	NA	NA	NA	0	NA	NA	NA	1	6543590	6578450	6543589	6578449	0	6543589	34860
ACETAMINOPHENBENZALKONIUM_DICHLORALPHENAZONE\DIMETHICONE\HYDROCORTISONE\ISOMETHEPTENE\NYSTATIN	Non_withdrawal_event	2014-2018	1	0.994701	-3.79212	0.0051057	1.64486	0.994701	NA	NA	NA	0	NA	NA	NA	1	6543590	6578450	6543589	6578449	0	6543589	34860
ACETAMINOPHENCHLORPHENIRAMINE_DEXTROMETHORPHAN \GUAIFENESIN\PHENYLEPHRINE	Non_withdrawal_event	2014-2018	1	0.994701	-3.79212	0.0051057	1.64486	0.994701	NA	NA	NA	0	NA	NA	NA	1	6543590	6578450	6543589	6578449	0	6543589	34860
ACETAMINOPHENCODEINE_IBUPROFEN	Non_withdrawal_event	2014-2018	1	0.994701	-3.79212	0.0051057	1.64486	0.994701	NA	NA	NA	0	NA	NA	NA	1	6543590	6578450	6543589	6578449	0	6543589	34860
AFLOQUALONE	Non_withdrawal_event	2014-2018	1	0.994701	-3.79212	0.0051057	1.64486	0.994701	NA	NA	NA	0	NA	NA	NA	1	6543590	6578450	6543589	6578449	0	6543589	34860
AMINOSALICYLATE CALCIUM	Non_withdrawal_event	2014-2018	1	0.994701	-3.79212	0.0051057	1.64486	0.994701	NA	NA	NA	0	NA	NA	NA	1	6543590	6578450	6543589	6578449	0	6543589	34860
ASPIRINCAFFEINE_QUININE	Non_withdrawal_event	2014-2018	1	0.994701	-3.79212	0.0051057	1.64486	0.994701	NA	NA	NA	0	NA	NA	NA	1	6543590	6578450	6543589	6578449	0	6543589	34860
AVOBENZONEOCTOCRYLENE	Non_withdrawal_event	2014-2018	1	0.994701	-3.79212	0.0051057	1.64486	0.994701	NA	NA	NA	0	NA	NA	NA	1	6543590	6578450	6543589	6578449	0	6543589	34860
BENCYCLANE	Non_withdrawal_event	2014-2018	1	0.994701	-3.79212	0.0051057	1.64486	0.994701	NA	NA	NA	0	NA	NA	NA	1	6543590	6578450	6543589	6578449	0	6543589	34860
BETAMETHASONECHLORAMPHENICOL	Non_withdrawal_event	2014-2018	1	0.994701	-3.79212	0.0051057	1.64486	0.994701	NA	NA	NA	0	NA	NA	NA	1	6543590	6578450	6543589	6578449	0	6543589	34860
CALCIUM CHLORIDEMAGNESIUM_CHLORIDE\ CHLORIDE	Non_withdrawal_event	2014-2018	1	0.994701	-3.79212	0.0051057	1.64486	0.994701	NA	NA	NA	0	NA	NA	NA	1	6543590	6578450	6543589	6578449	0	6543589	34860
CARTEOLOL HYDROCHLORIDELATANOPROST	Non_withdrawal_event	2014-2018	1	0.994701	-3.79212	0.0051057	1.64486	0.994701	NA	NA	NA	0	NA	NA	NA	1	6543590	6578450	6543589	6578449	0	6543589	34860
CHLORHEXIDINE GLUCONATETETRACAINE	Non_withdrawal_event	2014-2018	1	0.994701	-3.79212	0.0051057	1.64486	0.994701	NA	NA	NA	0	NA	NA	NA	1	6543590	6578450	6543589	6578449	0	6543589	34860
CITRIC ACID MONOHYDRATEPOTASSIUM_	Non_withdrawal_event	2014-2018	1	0.994701	-3.79212	0.0051057	1.64486	0.994701	NA	NA	NA	0	NA	NA	NA	1	6543590	6578450	6543589	6578449	0	6543589	34860
DOCONEXENTICOSAPENT_OMEGA- FATTY ACIDS	Non_withdrawal_event	2014-2018	1	0.994701	-3.79212	0.0051057	1.64486	0.994701	NA	NA	NA	0	NA	NA	NA	1	6543590	6578450	6543589	6578449	0	6543589	34860
FENUGREEK LEAFHERBALS	Non_withdrawal_event	2014-2018	1	0.994701	-3.79212	0.0051057	1.64486	0.994701	NA	NA	NA	0	NA	NA	NA	1	6543590	6578450	6543589	6578449	0	6543589	34860
FERROUS ASPARTO GLYCINATEFERROUS	Non_withdrawal_event	2014-2018	1	0.994701	-3.79212	0.0051057	1.64486	0.994701	NA	NA	NA	0	NA	NA	NA	1	6543590	6578450	6543589	6578449	0	6543589	34860
FERROUS BISGLYCINATE	Non_withdrawal_event	2014-2018	1	0.994701	-3.79212	0.0051057	1.64486	0.994701	NA	NA	NA	0	NA	NA	NA	1	6543590	6578450	6543589	6578449	0	6543589	34860
FLUDROCORTISONE ACETATELIDOCAINE_NEOMYCIN \POLYMYXIN B SULFATE	Non_withdrawal_event	2014-2018	1	0.994701	-3.79212	0.0051057	1.64486	0.994701	NA	NA	NA	0	NA	NA	NA	1	6543590	6578450	6543589	6578449	0	6543589	34860
LACTOBACILLUS PLANTARUM	Non_withdrawal_event	2014-2018	1	0.994701	-3.79212	0.0051057	1.64486	0.994701	NA	NA	NA	0	NA	NA	NA	1	6543590	6578450	6543589	6578449	0	6543589	34860
LAURYL SULFOACETATE	Non_withdrawal_event	2014-2018	1	0.994701	-3.79212	0.0051057	1.64486	0.994701	NA	NA	NA	0	NA	NA	NA	1	6543590	6578450	6543589	6578449	0	6543589	34860
LIDOCAINEMAGNESIUM_MANNITOL\PLASMA-LYTE \	Non_withdrawal_event	2014-2018	1	0.994701	-3.79212	0.0051057	1.64486	0.994701	NA	NA	NA	0	NA	NA	NA	1	6543590	6578450	6543589	6578449	0	6543589	34860
NIACINAMIDERIBOFLAVIN_THIAMINE	Non_withdrawal_event	2014-2018	1	0.994701	-3.79212	0.0051057	1.64486	0.994701	NA	NA	NA	0	NA	NA	NA	1	6543590	6578450	6543589	6578449	0	6543589	34860
NORVANCOMYCIN	Non_withdrawal_event	2014-2018	1	0.994701	-3.79212	0.0051057	1.64486	0.994701	NA	NA	NA	0	NA	NA	NA	1	6543590	6578450	6543589	6578449	0	6543589	34860
OXTRIPHYLLINE	Non_withdrawal_event	2014-2018	1	0.994701	-3.79212	0.0051057	1.64486	0.994701	NA	NA	NA	0	NA	NA	NA	1	6543590	6578450	6543589	6578449	0	6543589	34860
PLITIDEPSIN	Non_withdrawal_event	2014-2018	1	0.994701	-3.79212	0.0051057	1.64486	0.994701	NA	NA	NA	0	NA	NA	NA	1	6543590	6578450	6543589	6578449	0	6543589	34860
POLIOVIRUS TYPE ANTIGEN POLIOVIRUS TYPE ANTIGEN (FORMALDEHYDE INACTIVATED)_POLIOVIRUS TYPE 3 ANTIGEN (FORMALDEHYDE INACTIVATED)\POLIOVIRUS VACCINE INACTIVATED MONKEY KIDNEY CELL	Non_withdrawal_event	2014-2018	1	0.994701	-3.79212	0.0051057	1.64486	0.994701	NA	NA	NA	0	NA	NA	NA	1	6543590	6578450	6543589	6578449	0	6543589	34860
PROBIOTICS NOSVITAMINS	Non_withdrawal_event	2014-2018	1	0.994701	-3.79212	0.0051057	1.64486	0.994701	NA	NA	NA	0	NA	NA	NA	1	6543590	6578450	6543589	6578449	0	6543589	34860
PSEUDOEPHEDRINETRIPROLIDINE	Non_withdrawal_event	2014-2018	1	0.994701	-3.79212	0.0051057	1.64486	0.994701	NA	NA	NA	0	NA	NA	NA	1	6543590	6578450	6543589	6578449	0	6543589	34860
SULFAMERAZINE	Non_withdrawal_event	2014-2018	1	0.994701	-3.79212	0.0051057	1.64486	0.994701	NA	NA	NA	0	NA	NA	NA	1	6543590	6578450	6543589	6578449	0	6543589	34860
WHEY	Non_withdrawal_event	2014-2018	1	0.994701	-3.79212	0.0051057	1.64486	0.994701	NA	NA	NA	0	NA	NA	NA	1	6543590	6578450	6543589	6578449	0	6543589	34860
ACANYA	Non_withdrawal_event	2014-2018	1	0.994701	-3.79212	0.0051057	1.64486	0.994701	NA	NA	NA	0	NA	NA	NA	1	6543590	6578450	6543589	6578449	0	6543589	34860
AIPHAGAN	Non_withdrawal_event	2014-2018	1	0.994701	-3.79212	0.0051057	1.64486	0.994701	NA	NA	NA	0	NA	NA	NA	1	6543590	6578450	6543589	6578449	0	6543589	34860
ALDOCUMAR	Non_withdrawal_event	2014-2018	1	0.994701	-3.79212	0.0051057	1.64486	0.994701	NA	NA	NA	0	NA	NA	NA	1	6543590	6578450	6543589	6578449	0	6543589	34860
AMETYCINE	Non_withdrawal_event	2014-2018	1	0.994701	-3.79212	0.0051057	1.64486	0.994701	NA	NA	NA	0	NA	NA	NA	1	6543590	6578450	6543589	6578449	0	6543589	34860
ANPEC	Non_withdrawal_event	2014-2018	1	0.994701	-3.79212	0.0051057	1.64486	0.994701	NA	NA	NA	0	NA	NA	NA	1	6543590	6578450	6543589	6578449	0	6543589	34860
ANTI INFLAMMATORY	Non_withdrawal_event	2014-2018	1	0.994701	-3.79212	0.0051057	1.64486	0.994701	NA	NA	NA	0	NA	NA	NA	1	6543590	6578450	6543589	6578449	0	6543589	34860
BANANA BOAT	Non_withdrawal_event	2014-2018	1	0.994701	-3.79212	0.0051057	1.64486	0.994701	NA	NA	NA	0	NA	NA	NA	1	6543590	6578450	6543589	6578449	0	6543589	34860
BRENTUXIMAB VEDOLIN	Non_withdrawal_event	2014-2018	1	0.994701	-3.79212	0.0051057	1.64486	0.994701	NA	NA	NA	0	NA	NA	NA	1	6543590	6578450	6543589	6578449	0	6543589	34860
CINACALCET KHK	Non_withdrawal_event	2014-2018	1	0.994701	-3.79212	0.0051057	1.64486	0.994701	NA	NA	NA	0	NA	NA	NA	1	6543590	6578450	6543589	6578449	0	6543589	34860
CISORDINOL ACUTARD	Non_withdrawal_event	2014-2018	1	0.994701	-3.79212	0.0051057	1.64486	0.994701	NA	NA	NA	0	NA	NA	NA	1	6543590	6578450	6543589	6578449	0	6543589	34860
CLARITINE	Non_withdrawal_event	2014-2018	1	0.994701	-3.79212	0.0051057	1.64486	0.994701	NA	NA	NA	0	NA	NA	NA	1	6543590	6578450	6543589	6578449	0	6543589	34860
COPPERTONE SPORT LOTION SPF_	Non_withdrawal_event	2014-2018	1	0.994701	-3.79212	0.0051057	1.64486	0.994701	NA	NA	NA	0	NA	NA	NA	1	6543590	6578450	6543589	6578449	0	6543589	34860
DR SCHOLLS CORN CALLUS REMOVER	Non_withdrawal_event	2014-2018	1	0.994701	-3.79212	0.0051057	1.64486	0.994701	NA	NA	NA	0	NA	NA	NA	1	6543590	6578450	6543589	6578449	0	6543589	34860
ECARD LD	Non_withdrawal_event	2014-2018	1	0.994701	-3.79212	0.0051057	1.64486	0.994701	NA	NA	NA	0	NA	NA	NA	1	6543590	6578450	6543589	6578449	0	6543589	34860
FACTOR VIIA RECOMBINANT	Non_withdrawal_event	2014-2018	1	0.994701	-3.79212	0.0051057	1.64486	0.994701	NA	NA	NA	0	NA	NA	NA	1	6543590	6578450	6543589	6578449	0	6543589	34860
FLEXPEN	Non_withdrawal_event	2014-2018	1	0.994701	-3.79212	0.0051057	1.64486	0.994701	NA	NA	NA	0	NA	NA	NA	1	6543590	6578450	6543589	6578449	0	6543589	34860
FLUORIDE SODIUM FLUORIDE)	Non_withdrawal_event	2014-2018	1	0.994701	-3.79212	0.0051057	1.64486	0.994701	NA	NA	NA	0	NA	NA	NA	1	6543590	6578450	6543589	6578449	0	6543589	34860
GANIREST	Non_withdrawal_event	2014-2018	1	0.994701	-3.79212	0.0051057	1.64486	0.994701	NA	NA	NA	0	NA	NA	NA	1	6543590	6578450	6543589	6578449	0	6543589	34860
GASX THIN STRIP	Non_withdrawal_event	2014-2018	1	0.994701	-3.79212	0.0051057	1.64486	0.994701	NA	NA	NA	0	NA	NA	NA	1	6543590	6578450	6543589	6578449	0	6543589	34860
IMETH	Non_withdrawal_event	2014-2018	1	0.994701	-3.79212	0.0051057	1.64486	0.994701	NA	NA	NA	0	NA	NA	NA	1	6543590	6578450	6543589	6578449	0	6543589	34860
IMPROMEN	Non_withdrawal_event	2014-2018	1	0.994701	-3.79212	0.0051057	1.64486	0.994701	NA	NA	NA	0	NA	NA	NA	1	6543590	6578450	6543589	6578449	0	6543589	34860
KAVEPENIN	Non_withdrawal_event	2014-2018	1	0.994701	-3.79212	0.0051057	1.64486	0.994701	NA	NA	NA	0	NA	NA	NA	1	6543590	6578450	6543589	6578449	0	6543589	34860
LACTAID	Non_withdrawal_event	2014-2018	1	0.994701	-3.79212	0.0051057	1.64486	0.994701	NA	NA	NA	0	NA	NA	NA	1	6543590	6578450	6543589	6578449	0	6543589	34860
LEVAXIN	Non_withdrawal_event	2014-2018	1	0.994701	-3.79212	0.0051057	1.64486	0.994701	NA	NA	NA	0	NA	NA	NA	1	6543590	6578450	6543589	6578449	0	6543589	34860
LOTRIMIN AF ATHLETES FOOT	Non_withdrawal_event	2014-2018	1	0.994701	-3.79212	0.0051057	1.64486	0.994701	NA	NA	NA	0	NA	NA	NA	1	6543590	6578450	6543589	6578449	0	6543589	34860
MENOPUR_	Non_withdrawal_event	2014-2018	1	0.994701	-3.79212	0.0051057	1.64486	0.994701	NA	NA	NA	0	NA	NA	NA	1	6543590	6578450	6543589	6578449	0	6543589	34860
MULTIPLE CAM PRODUCTS	Non_withdrawal_event	2014-2018	1	0.994701	-3.79212	0.0051057	1.64486	0.994701	NA	NA	NA	0	NA	NA	NA	1	6543590	6578450	6543589	6578449	0	6543589	34860
MYSER	Non_withdrawal_event	2014-2018	1	0.994701	-3.79212	0.0051057	1.64486	0.994701	NA	NA	NA	0	NA	NA	NA	1	6543590	6578450	6543589	6578449	0	6543589	34860
NAFTIN	Non_withdrawal_event	2014-2018	1	0.994701	-3.79212	0.0051057	1.64486	0.994701	NA	NA	NA	0	NA	NA	NA	1	6543590	6578450	6543589	6578449	0	6543589	34860
NEPHRON CORPORATION	Non_withdrawal_event	2014-2018	1	0.994701	-3.79212	0.0051057	1.64486	0.994701	NA	NA	NA	0	NA	NA	NA	1	6543590	6578450	6543589	6578449	0	6543589	34860
NEXAVER BAYER	Non_withdrawal_event	2014-2018	1	0.994701	-3.79212	0.0051057	1.64486	0.994701	NA	NA	NA	0	NA	NA	NA	1	6543590	6578450	6543589	6578449	0	6543589	34860
NEXT CHOICE DOSE	Non_withdrawal_event	2014-2018	1	0.994701	-3.79212	0.0051057	1.64486	0.994701	NA	NA	NA	0	NA	NA	NA	1	6543590	6578450	6543589	6578449	0	6543589	34860
OVER THE COUNTER MEDICATION	Non_withdrawal_event	2014-2018	1	0.994701	-3.79212	0.0051057	1.64486	0.994701	NA	NA	NA	0	NA	NA	NA	1	6543590	6578450	6543589	6578449	0	6543589	34860
POLYMYXIN B_TRIMETHOPRIM	Non_withdrawal_event	2014-2018	1	0.994701	-3.79212	0.0051057	1.64486	0.994701	NA	NA	NA	0	NA	NA	NA	1	6543590	6578450	6543589	6578449	0	6543589	34860
PRENATAL	Non_withdrawal_event	2014-2018	1	0.994701	-3.79212	0.0051057	1.64486	0.994701	NA	NA	NA	0	NA	NA	NA	1	6543590	6578450	6543589	6578449	0	6543589	34860
PROSCAR FILMCOATED	Non_withdrawal_event	2014-2018	1	0.994701	-3.79212	0.0051057	1.64486	0.994701	NA	NA	NA	0	NA	NA	NA	1	6543590	6578450	6543589	6578449	0	6543589	34860
PROTOS	Non_withdrawal_event	2014-2018	1	0.994701	-3.79212	0.0051057	1.64486	0.994701	NA	NA	NA	0	NA	NA	NA	1	6543590	6578450	6543589	6578449	0	6543589	34860
RILATINE	Non_withdrawal_event	2014-2018	1	0.994701	-3.79212	0.0051057	1.64486	0.994701	NA	NA	NA	0	NA	NA	NA	1	6543590	6578450	6543589	6578449	0	6543589	34860
SANMIGRAN	Non_withdrawal_event	2014-2018	1	0.994701	-3.79212	0.0051057	1.64486	0.994701	NA	NA	NA	0	NA	NA	NA	1	6543590	6578450	6543589	6578449	0	6543589	34860
TECHNETIUM TC M SULFUR COLLOID	Non_withdrawal_event	2014-2018	1	0.994701	-3.79212	0.0051057	1.64486	0.994701	NA	NA	NA	0	NA	NA	NA	1	6543590	6578450	6543589	6578449	0	6543589	34860
TILIDINENALOXONE	Non_withdrawal_event	2014-2018	1	0.994701	-3.79212	0.0051057	1.64486	0.994701	NA	NA	NA	0	NA	NA	NA	1	6543590	6578450	6543589	6578449	0	6543589	34860
TISSUCOL	Non_withdrawal_event	2014-2018	1	0.994701	-3.79212	0.0051057	1.64486	0.994701	NA	NA	NA	0	NA	NA	NA	1	6543590	6578450	6543589	6578449	0	6543589	34860
ZETAMAX	Non_withdrawal_event	2014-2018	1	0.994701	-3.79212	0.0051057	1.64486	0.994701	NA	NA	NA	0	NA	NA	NA	1	6543590	6578450	6543589	6578449	0	6543589	34860
DIVIGEL	Non_withdrawal_event	2014-2018	1	0.994701	-3.79212	0.0051057	1.64486	0.994701	NA	NA	NA	0	NA	NA	NA	1	6543590	6578450	6543589	6578449	0	6543589	34860
CAVERJECT IMPULSE	Non_withdrawal_event	2014-2018	1	0.994701	-3.79212	0.0051057	1.64486	0.994701	NA	NA	NA	0	NA	NA	NA	1	6543590	6578450	6543589	6578449	0	6543589	34860
ASTEMIZOLE	Non_withdrawal_event	2014-2018	1	0.994701	-3.79212	0.0051057	1.64486	0.994701	NA	NA	NA	0	NA	NA	NA	1	6543590	6578450	6543589	6578449	0	6543589	34860
FUDOSTEINE	Non_withdrawal_event	2014-2018	1	0.994701	-3.79212	0.0051057	1.64486	0.994701	NA	NA	NA	0	NA	NA	NA	1	6543590	6578450	6543589	6578449	0	6543589	34860
BAY	Non_withdrawal_event	2014-2018	1	0.994701	-3.79212	0.0051057	1.64486	0.994701	NA	NA	NA	0	NA	NA	NA	1	6543590	6578450	6543589	6578449	0	6543589	34860
BICOR	Non_withdrawal_event	2014-2018	1	0.994701	-3.79212	0.0051057	1.64486	0.994701	NA	NA	NA	0	NA	NA	NA	1	6543590	6578450	6543589	6578449	0	6543589	34860
DILZEM	Non_withdrawal_event	2014-2018	1	0.994701	-3.79212	0.0051057	1.64486	0.994701	NA	NA	NA	0	NA	NA	NA	1	6543590	6578450	6543589	6578449	0	6543589	34860
DIPROGENTA	Non_withdrawal_event	2014-2018	1	0.994701	-3.79212	0.0051057	1.64486	0.994701	NA	NA	NA	0	NA	NA	NA	1	6543590	6578450	6543589	6578449	0	6543589	34860
FLUTIDE MITE	Non_withdrawal_event	2014-2018	1	0.994701	-3.79212	0.0051057	1.64486	0.994701	NA	NA	NA	0	NA	NA	NA	1	6543590	6578450	6543589	6578449	0	6543589	34860
GEMEPROST	Non_withdrawal_event	2014-2018	1	0.994701	-3.79212	0.0051057	1.64486	0.994701	NA	NA	NA	0	NA	NA	NA	1	6543590	6578450	6543589	6578449	0	6543589	34860
LEKADOL	Non_withdrawal_event	2014-2018	1	0.994701	-3.79212	0.0051057	1.64486	0.994701	NA	NA	NA	0	NA	NA	NA	1	6543590	6578450	6543589	6578449	0	6543589	34860
ZONALON	Non_withdrawal_event	2014-2018	1	0.994701	-3.79212	0.0051057	1.64486	0.994701	NA	NA	NA	0	NA	NA	NA	1	6543590	6578450	6543589	6578449	0	6543589	34860
CEPROTIN	Non_withdrawal_event	2014-2018	1	0.994701	-3.79212	0.0051057	1.64486	0.994701	NA	NA	NA	0	NA	NA	NA	1	6543590	6578450	6543589	6578449	0	6543589	34860
CLARITYN	Non_withdrawal_event	2014-2018	1	0.994701	-3.79212	0.0051057	1.64486	0.994701	NA	NA	NA	0	NA	NA	NA	1	6543590	6578450	6543589	6578449	0	6543589	34860
CLINOMEL	Non_withdrawal_event	2014-2018	1	0.994701	-3.79212	0.0051057	1.64486	0.994701	NA	NA	NA	0	NA	NA	NA	1	6543590	6578450	6543589	6578449	0	6543589	34860
ELUTING STENT	Non_withdrawal_event	2014-2018	1	0.994701	-3.79212	0.0051057	1.64486	0.994701	NA	NA	NA	0	NA	NA	NA	1	6543590	6578450	6543589	6578449	0	6543589	34860
EXLAX LAXATIVE FORMULA	Non_withdrawal_event	2014-2018	1	0.994701	-3.79212	0.0051057	1.64486	0.994701	NA	NA	NA	0	NA	NA	NA	1	6543590	6578450	6543589	6578449	0	6543589	34860
FENERGAN	Non_withdrawal_event	2014-2018	1	0.994701	-3.79212	0.0051057	1.64486	0.994701	NA	NA	NA	0	NA	NA	NA	1	6543590	6578450	6543589	6578449	0	6543589	34860
LEVOFOLENE	Non_withdrawal_event	2014-2018	1	0.994701	-3.79212	0.0051057	1.64486	0.994701	NA	NA	NA	0	NA	NA	NA	1	6543590	6578450	6543589	6578449	0	6543589	34860
MONOCRIXO	Non_withdrawal_event	2014-2018	1	0.994701	-3.79212	0.0051057	1.64486	0.994701	NA	NA	NA	0	NA	NA	NA	1	6543590	6578450	6543589	6578449	0	6543589	34860
NALFON	Non_withdrawal_event	2014-2018	1	0.994701	-3.79212	0.0051057	1.64486	0.994701	NA	NA	NA	0	NA	NA	NA	1	6543590	6578450	6543589	6578449	0	6543589	34860
POLYPHARMACY	Non_withdrawal_event	2014-2018	1	0.994701	-3.79212	0.0051057	1.64486	0.994701	NA	NA	NA	0	NA	NA	NA	1	6543590	6578450	6543589	6578449	0	6543589	34860
SERACTIL	Non_withdrawal_event	2014-2018	1	0.994701	-3.79212	0.0051057	1.64486	0.994701	NA	NA	NA	0	NA	NA	NA	1	6543590	6578450	6543589	6578449	0	6543589	34860
TIGER BALM	Non_withdrawal_event	2014-2018	1	0.994701	-3.79212	0.0051057	1.64486	0.994701	NA	NA	NA	0	NA	NA	NA	1	6543590	6578450	6543589	6578449	0	6543589	34860
ETHYLENE	Non_withdrawal_event	2014-2018	1	0.994701	-3.79212	0.0051057	1.64486	0.994701	NA	NA	NA	0	NA	NA	NA	1	6543590	6578450	6543589	6578449	0	6543589	34860
EVAMIST	Non_withdrawal_event	2014-2018	1	0.994701	-3.79212	0.0051057	1.64486	0.994701	NA	NA	NA	0	NA	NA	NA	1	6543590	6578450	6543589	6578449	0	6543589	34860
CAPZASIN	Non_withdrawal_event	2014-2018	1	0.994701	-3.79212	0.0051057	1.64486	0.994701	NA	NA	NA	0	NA	NA	NA	1	6543590	6578450	6543589	6578449	0	6543589	34860
MARCAIN	Non_withdrawal_event	2014-2018	1	0.994701	-3.79212	0.0051057	1.64486	0.994701	NA	NA	NA	0	NA	NA	NA	1	6543590	6578450	6543589	6578449	0	6543589	34860
SALAZOSULFAPYRIDINE	Non_withdrawal_event	2014-2018	1	0.994701	-3.79212	0.0051057	1.64486	0.994701	NA	NA	NA	0	NA	NA	NA	1	6543590	6578450	6543589	6578449	0	6543589	34860
PERITONEAL DIALYSIS	Non_withdrawal_event	2014-2018	1	0.994701	-3.79212	0.0051057	1.64486	0.994701	NA	NA	NA	0	NA	NA	NA	1	6543590	6578450	6543589	6578449	0	6543589	34860
CLOBEX SPRAY %	Non_withdrawal_event	2014-2018	1	0.994701	-3.79212	0.0051057	1.64486	0.994701	NA	NA	NA	0	NA	NA	NA	1	6543590	6578450	6543589	6578449	0	6543589	34860
OTRIVEN	Non_withdrawal_event	2014-2018	1	0.994701	-3.79212	0.0051057	1.64486	0.994701	NA	NA	NA	0	NA	NA	NA	1	6543590	6578450	6543589	6578449	0	6543589	34860
CREST PRO RINSE	Non_withdrawal_event	2014-2018	1	0.994701	-3.79212	0.0051057	1.64486	0.994701	NA	NA	NA	0	NA	NA	NA	1	6543590	6578450	6543589	6578449	0	6543589	34860
GRACIAL	Non_withdrawal_event	2014-2018	1	0.994701	-3.79212	0.0051057	1.64486	0.994701	NA	NA	NA	0	NA	NA	NA	1	6543590	6578450	6543589	6578449	0	6543589	34860
TAZONAM	Non_withdrawal_event	2014-2018	1	0.994701	-3.79212	0.0051057	1.64486	0.994701	NA	NA	NA	0	NA	NA	NA	1	6543590	6578450	6543589	6578449	0	6543589	34860
ARGATRA	Non_withdrawal_event	2014-2018	1	0.994701	-3.79212	0.0051057	1.64486	0.994701	NA	NA	NA	0	NA	NA	NA	1	6543590	6578450	6543589	6578449	0	6543589	34860
FLOCTAFENINE	Non_withdrawal_event	2014-2018	1	0.994701	-3.79212	0.0051057	1.64486	0.994701	NA	NA	NA	0	NA	NA	NA	1	6543590	6578450	6543589	6578449	0	6543589	34860
FOZIRETIC	Non_withdrawal_event	2014-2018	1	0.994701	-3.79212	0.0051057	1.64486	0.994701	NA	NA	NA	0	NA	NA	NA	1	6543590	6578450	6543589	6578449	0	6543589	34860
OCUVITE	Non_withdrawal_event	2014-2018	1	0.994701	-3.79212	0.0051057	1.64486	0.994701	NA	NA	NA	0	NA	NA	NA	1	6543590	6578450	6543589	6578449	0	6543589	34860
TESTODERM	Non_withdrawal_event	2014-2018	1	0.994701	-3.79212	0.0051057	1.64486	0.994701	NA	NA	NA	0	NA	NA	NA	1	6543590	6578450	6543589	6578449	0	6543589	34860
TRIFEME	Non_withdrawal_event	2014-2018	1	0.994701	-3.79212	0.0051057	1.64486	0.994701	NA	NA	NA	0	NA	NA	NA	1	6543590	6578450	6543589	6578449	0	6543589	34860
WYDASE	Non_withdrawal_event	2014-2018	1	0.994701	-3.79212	0.0051057	1.64486	0.994701	NA	NA	NA	0	NA	NA	NA	1	6543590	6578450	6543589	6578449	0	6543589	34860
ACETAMINOPHENCODEINE_MEPROBAMATE	Non_withdrawal_event	2014-2018	1	0.994701	-3.79212	0.0051057	1.64486	0.994701	NA	NA	NA	0	NA	NA	NA	1	6543590	6578450	6543589	6578449	0	6543589	34860
ACETAMINOPHENTHIOCOLCHICOSIDE	Non_withdrawal_event	2014-2018	1	0.994701	-3.79212	0.0051057	1.64486	0.994701	NA	NA	NA	0	NA	NA	NA	1	6543590	6578450	6543589	6578449	0	6543589	34860
ACETAMINOPHEN_NAPROXEN	Non_withdrawal_event	2014-2018	1	0.994701	-3.79212	0.0051057	1.64486	0.994701	NA	NA	NA	0	NA	NA	NA	1	6543590	6578450	6543589	6578449	0	6543589	34860
ALUMINUM HYDROXIDE CALCIUM_ALGINATE\SODIUM	Non_withdrawal_event	2014-2018	1	0.994701	-3.79212	0.0051057	1.64486	0.994701	NA	NA	NA	0	NA	NA	NA	1	6543590	6578450	6543589	6578449	0	6543589	34860
AMINO ACIDSVITAMINS	Non_withdrawal_event	2014-2018	1	0.994701	-3.79212	0.0051057	1.64486	0.994701	NA	NA	NA	0	NA	NA	NA	1	6543590	6578450	6543589	6578449	0	6543589	34860
ASCORBIC ACIDERGOCALCIFEROL_NIACINAMIDE\RETINOL\RIBOFLAVIN\THIAMINE	Non_withdrawal_event	2014-2018	1	0.994701	-3.79212	0.0051057	1.64486	0.994701	NA	NA	NA	0	NA	NA	NA	1	6543590	6578450	6543589	6578449	0	6543589	34860
ASCORBIC ACIDMINERALS_VITAMINS	Non_withdrawal_event	2014-2018	1	0.994701	-3.79212	0.0051057	1.64486	0.994701	NA	NA	NA	0	NA	NA	NA	1	6543590	6578450	6543589	6578449	0	6543589	34860
AVOBENZONEOCTINOXATE_PETROLATUM	Non_withdrawal_event	2014-2018	1	0.994701	-3.79212	0.0051057	1.64486	0.994701	NA	NA	NA	0	NA	NA	NA	1	6543590	6578450	6543589	6578449	0	6543589	34860
BENZOCAINECHLORHEXIDINE	Non_withdrawal_event	2014-2018	1	0.994701	-3.79212	0.0051057	1.64486	0.994701	NA	NA	NA	0	NA	NA	NA	1	6543590	6578450	6543589	6578449	0	6543589	34860
BIFIDOBACTERIUM BIFIDUM	Non_withdrawal_event	2014-2018	1	0.994701	-3.79212	0.0051057	1.64486	0.994701	NA	NA	NA	0	NA	NA	NA	1	6543590	6578450	6543589	6578449	0	6543589	34860
BROMHEXINECLORPRENALINE_SULFAMETHOXAZOLE\TRIMETHOPRIM	Non_withdrawal_event	2014-2018	1	0.994701	-3.79212	0.0051057	1.64486	0.994701	NA	NA	NA	0	NA	NA	NA	1	6543590	6578450	6543589	6578449	0	6543589	34860
CALCIUM ACETATEMAGNESIUM_ACETATE\ ACETATE\SODIUM CHLORI	Non_withdrawal_event	2014-2018	1	0.994701	-3.79212	0.0051057	1.64486	0.994701	NA	NA	NA	0	NA	NA	NA	1	6543590	6578450	6543589	6578449	0	6543589	34860
CALCIUM CARBONATEERGOCALCIFEROL_RETINOL	Non_withdrawal_event	2014-2018	1	0.994701	-3.79212	0.0051057	1.64486	0.994701	NA	NA	NA	0	NA	NA	NA	1	6543590	6578450	6543589	6578449	0	6543589	34860
CHLOROMETHCATHINONE	Non_withdrawal_event	2014-2018	1	0.994701	-3.79212	0.0051057	1.64486	0.994701	NA	NA	NA	0	NA	NA	NA	1	6543590	6578450	6543589	6578449	0	6543589	34860
CHLORPHENIRAMINE MALEATECODEINE	Non_withdrawal_event	2014-2018	1	0.994701	-3.79212	0.0051057	1.64486	0.994701	NA	NA	NA	0	NA	NA	NA	1	6543590	6578450	6543589	6578449	0	6543589	34860
COD LIVER OIL	Non_withdrawal_event	2014-2018	1	0.994701	-3.79212	0.0051057	1.64486	0.994701	NA	NA	NA	0	NA	NA	NA	1	6543590	6578450	6543589	6578449	0	6543589	34860
CYANOCOBALAMINPYRIDOXINE_THIAMINE DISULFIDE	Non_withdrawal_event	2014-2018	1	0.994701	-3.79212	0.0051057	1.64486	0.994701	NA	NA	NA	0	NA	NA	NA	1	6543590	6578450	6543589	6578449	0	6543589	34860
ESTROGENS CONJUGATED_MEDROGESTONE	Non_withdrawal_event	2014-2018	1	0.994701	-3.79212	0.0051057	1.64486	0.994701	NA	NA	NA	0	NA	NA	NA	1	6543590	6578450	6543589	6578449	0	6543589	34860
FLAVIN ADENINE DINUCLEOTIDE	Non_withdrawal_event	2014-2018	1	0.994701	-3.79212	0.0051057	1.64486	0.994701	NA	NA	NA	0	NA	NA	NA	1	6543590	6578450	6543589	6578449	0	6543589	34860
HEDERA HELIX LEAF	Non_withdrawal_event	2014-2018	1	0.994701	-3.79212	0.0051057	1.64486	0.994701	NA	NA	NA	0	NA	NA	NA	1	6543590	6578450	6543589	6578449	0	6543589	34860
HERBALSHOMEOPATHICS_PASSIFLORA INCARNATA FLOWERING TOP	Non_withdrawal_event	2014-2018	1	0.994701	-3.79212	0.0051057	1.64486	0.994701	NA	NA	NA	0	NA	NA	NA	1	6543590	6578450	6543589	6578449	0	6543589	34860
HEXOPRENALINE	Non_withdrawal_event	2014-2018	1	0.994701	-3.79212	0.0051057	1.64486	0.994701	NA	NA	NA	0	NA	NA	NA	1	6543590	6578450	6543589	6578449	0	6543589	34860
IPRATROPIUM BROMIDEXYLOMETAZOLINE	Non_withdrawal_event	2014-2018	1	0.994701	-3.79212	0.0051057	1.64486	0.994701	NA	NA	NA	0	NA	NA	NA	1	6543590	6578450	6543589	6578449	0	6543589	34860
LANSOPRAZOLE_NAPROXEN	Non_withdrawal_event	2014-2018	1	0.994701	-3.79212	0.0051057	1.64486	0.994701	NA	NA	NA	0	NA	NA	NA	1	6543590	6578450	6543589	6578449	0	6543589	34860
LUTEINMINERALS_VITAMINS\ZINC	Non_withdrawal_event	2014-2018	1	0.994701	-3.79212	0.0051057	1.64486	0.994701	NA	NA	NA	0	NA	NA	NA	1	6543590	6578450	6543589	6578449	0	6543589	34860
MEASLESMUMPS-RUBELLA-VARICELLA VIRUS VACCINE, LIVE	Non_withdrawal_event	2014-2018	1	0.994701	-3.79212	0.0051057	1.64486	0.994701	NA	NA	NA	0	NA	NA	NA	1	6543590	6578450	6543589	6578449	0	6543589	34860
METOPROLOLRAMIPRIL	Non_withdrawal_event	2014-2018	1	0.994701	-3.79212	0.0051057	1.64486	0.994701	NA	NA	NA	0	NA	NA	NA	1	6543590	6578450	6543589	6578449	0	6543589	34860
OCTINOXATETITANIUM DIOXIDE	Non_withdrawal_event	2014-2018	1	0.994701	-3.79212	0.0051057	1.64486	0.994701	NA	NA	NA	0	NA	NA	NA	1	6543590	6578450	6543589	6578449	0	6543589	34860
PIPER METHYSTICUM ROOT	Non_withdrawal_event	2014-2018	1	0.994701	-3.79212	0.0051057	1.64486	0.994701	NA	NA	NA	0	NA	NA	NA	1	6543590	6578450	6543589	6578449	0	6543589	34860
POZIOTINIB	Non_withdrawal_event	2014-2018	1	0.994701	-3.79212	0.0051057	1.64486	0.994701	NA	NA	NA	0	NA	NA	NA	1	6543590	6578450	6543589	6578449	0	6543589	34860
PROCHLORPERAZINE DIMETHANESULFONATE	Non_withdrawal_event	2014-2018	1	0.994701	-3.79212	0.0051057	1.64486	0.994701	NA	NA	NA	0	NA	NA	NA	1	6543590	6578450	6543589	6578449	0	6543589	34860
PYRIMETHAMINESULFADIAZINE	Non_withdrawal_event	2014-2018	1	0.994701	-3.79212	0.0051057	1.64486	0.994701	NA	NA	NA	0	NA	NA	NA	1	6543590	6578450	6543589	6578449	0	6543589	34860
SULFAMERAZINETRIMETHOPRIM	Non_withdrawal_event	2014-2018	1	0.994701	-3.79212	0.0051057	1.64486	0.994701	NA	NA	NA	0	NA	NA	NA	1	6543590	6578450	6543589	6578449	0	6543589	34860
SULFISOXAZOLE ACETYL	Non_withdrawal_event	2014-2018	1	0.994701	-3.79212	0.0051057	1.64486	0.994701	NA	NA	NA	0	NA	NA	NA	1	6543590	6578450	6543589	6578449	0	6543589	34860
ADRAFINIL	Non_withdrawal_event	2014-2018	1	0.994701	-3.79212	0.0051057	1.64486	0.994701	NA	NA	NA	0	NA	NA	NA	1	6543590	6578450	6543589	6578449	0	6543589	34860
ALBUNORM	Non_withdrawal_event	2014-2018	1	0.994701	-3.79212	0.0051057	1.64486	0.994701	NA	NA	NA	0	NA	NA	NA	1	6543590	6578450	6543589	6578449	0	6543589	34860
AMETHIA	Non_withdrawal_event	2014-2018	1	0.994701	-3.79212	0.0051057	1.64486	0.994701	NA	NA	NA	0	NA	NA	NA	1	6543590	6578450	6543589	6578449	0	6543589	34860
ANTIBACTERIAL	Non_withdrawal_event	2014-2018	1	0.994701	-3.79212	0.0051057	1.64486	0.994701	NA	NA	NA	0	NA	NA	NA	1	6543590	6578450	6543589	6578449	0	6543589	34860
ANTIINFLAMMATORY AGENTS	Non_withdrawal_event	2014-2018	1	0.994701	-3.79212	0.0051057	1.64486	0.994701	NA	NA	NA	0	NA	NA	NA	1	6543590	6578450	6543589	6578449	0	6543589	34860
ANTIINFLAMMATORY AGENTS NON-STEROIDS	Non_withdrawal_event	2014-2018	1	0.994701	-3.79212	0.0051057	1.64486	0.994701	NA	NA	NA	0	NA	NA	NA	1	6543590	6578450	6543589	6578449	0	6543589	34860
AZURETTE	Non_withdrawal_event	2014-2018	1	0.994701	-3.79212	0.0051057	1.64486	0.994701	NA	NA	NA	0	NA	NA	NA	1	6543590	6578450	6543589	6578449	0	6543589	34860
BAYER HEADACHE RELIEF	Non_withdrawal_event	2014-2018	1	0.994701	-3.79212	0.0051057	1.64486	0.994701	NA	NA	NA	0	NA	NA	NA	1	6543590	6578450	6543589	6578449	0	6543589	34860
BELLA HEXAL	Non_withdrawal_event	2014-2018	1	0.994701	-3.79212	0.0051057	1.64486	0.994701	NA	NA	NA	0	NA	NA	NA	1	6543590	6578450	6543589	6578449	0	6543589	34860
BERINERTP	Non_withdrawal_event	2014-2018	1	0.994701	-3.79212	0.0051057	1.64486	0.994701	NA	NA	NA	0	NA	NA	NA	1	6543590	6578450	6543589	6578449	0	6543589	34860
BIOTHREE	Non_withdrawal_event	2014-2018	1	0.994701	-3.79212	0.0051057	1.64486	0.994701	NA	NA	NA	0	NA	NA	NA	1	6543590	6578450	6543589	6578449	0	6543589	34860
BRIVANIB	Non_withdrawal_event	2014-2018	1	0.994701	-3.79212	0.0051057	1.64486	0.994701	NA	NA	NA	0	NA	NA	NA	1	6543590	6578450	6543589	6578449	0	6543589	34860
CARISOPRODOLSALICYLATE	Non_withdrawal_event	2014-2018	1	0.994701	-3.79212	0.0051057	1.64486	0.994701	NA	NA	NA	0	NA	NA	NA	1	6543590	6578450	6543589	6578449	0	6543589	34860
CARZEC	Non_withdrawal_event	2014-2018	1	0.994701	-3.79212	0.0051057	1.64486	0.994701	NA	NA	NA	0	NA	NA	NA	1	6543590	6578450	6543589	6578449	0	6543589	34860
CEFAZOLINA	Non_withdrawal_event	2014-2018	1	0.994701	-3.79212	0.0051057	1.64486	0.994701	NA	NA	NA	0	NA	NA	NA	1	6543590	6578450	6543589	6578449	0	6543589	34860
CEFAZOLINE	Non_withdrawal_event	2014-2018	1	0.994701	-3.79212	0.0051057	1.64486	0.994701	NA	NA	NA	0	NA	NA	NA	1	6543590	6578450	6543589	6578449	0	6543589	34860
CHOP CHEMOTHERAPY	Non_withdrawal_event	2014-2018	1	0.994701	-3.79212	0.0051057	1.64486	0.994701	NA	NA	NA	0	NA	NA	NA	1	6543590	6578450	6543589	6578449	0	6543589	34860
CLINIMIX	Non_withdrawal_event	2014-2018	1	0.994701	-3.79212	0.0051057	1.64486	0.994701	NA	NA	NA	0	NA	NA	NA	1	6543590	6578450	6543589	6578449	0	6543589	34860
COLGATE OPTIC WHITE SPARKLING	Non_withdrawal_event	2014-2018	1	0.994701	-3.79212	0.0051057	1.64486	0.994701	NA	NA	NA	0	NA	NA	NA	1	6543590	6578450	6543589	6578449	0	6543589	34860
DELEPSINE	Non_withdrawal_event	2014-2018	1	0.994701	-3.79212	0.0051057	1.64486	0.994701	NA	NA	NA	0	NA	NA	NA	1	6543590	6578450	6543589	6578449	0	6543589	34860
DOXY PHARMA	Non_withdrawal_event	2014-2018	1	0.994701	-3.79212	0.0051057	1.64486	0.994701	NA	NA	NA	0	NA	NA	NA	1	6543590	6578450	6543589	6578449	0	6543589	34860
EKEPPRA	Non_withdrawal_event	2014-2018	1	0.994701	-3.79212	0.0051057	1.64486	0.994701	NA	NA	NA	0	NA	NA	NA	1	6543590	6578450	6543589	6578449	0	6543589	34860
EPILEM	Non_withdrawal_event	2014-2018	1	0.994701	-3.79212	0.0051057	1.64486	0.994701	NA	NA	NA	0	NA	NA	NA	1	6543590	6578450	6543589	6578449	0	6543589	34860
ERYTHROMYCIN_BENZOYL PEROXIDE	Non_withdrawal_event	2014-2018	1	0.994701	-3.79212	0.0051057	1.64486	0.994701	NA	NA	NA	0	NA	NA	NA	1	6543590	6578450	6543589	6578449	0	6543589	34860
EYLEAINJECTION)(AFLIBERCEPT)	Non_withdrawal_event	2014-2018	1	0.994701	-3.79212	0.0051057	1.64486	0.994701	NA	NA	NA	0	NA	NA	NA	1	6543590	6578450	6543589	6578449	0	6543589	34860
FERVEX	Non_withdrawal_event	2014-2018	1	0.994701	-3.79212	0.0051057	1.64486	0.994701	NA	NA	NA	0	NA	NA	NA	1	6543590	6578450	6543589	6578449	0	6543589	34860
FLUOROPYRIMIDINE	Non_withdrawal_event	2014-2018	1	0.994701	-3.79212	0.0051057	1.64486	0.994701	NA	NA	NA	0	NA	NA	NA	1	6543590	6578450	6543589	6578449	0	6543589	34860
FLUOXETINA	Non_withdrawal_event	2014-2018	1	0.994701	-3.79212	0.0051057	1.64486	0.994701	NA	NA	NA	0	NA	NA	NA	1	6543590	6578450	6543589	6578449	0	6543589	34860
FOLSAEURE	Non_withdrawal_event	2014-2018	1	0.994701	-3.79212	0.0051057	1.64486	0.994701	NA	NA	NA	0	NA	NA	NA	1	6543590	6578450	6543589	6578449	0	6543589	34860
FRESENIUS SALINE	Non_withdrawal_event	2014-2018	1	0.994701	-3.79212	0.0051057	1.64486	0.994701	NA	NA	NA	0	NA	NA	NA	1	6543590	6578450	6543589	6578449	0	6543589	34860
FUSILEV	Non_withdrawal_event	2014-2018	1	0.994701	-3.79212	0.0051057	1.64486	0.994701	NA	NA	NA	0	NA	NA	NA	1	6543590	6578450	6543589	6578449	0	6543589	34860
GENERICS	Non_withdrawal_event	2014-2018	1	0.994701	-3.79212	0.0051057	1.64486	0.994701	NA	NA	NA	0	NA	NA	NA	1	6543590	6578450	6543589	6578449	0	6543589	34860
GIMERACIL OTERACIL, TEGAFUR	Non_withdrawal_event	2014-2018	1	0.994701	-3.79212	0.0051057	1.64486	0.994701	NA	NA	NA	0	NA	NA	NA	1	6543590	6578450	6543589	6578449	0	6543589	34860
HICONCIL	Non_withdrawal_event	2014-2018	1	0.994701	-3.79212	0.0051057	1.64486	0.994701	NA	NA	NA	0	NA	NA	NA	1	6543590	6578450	6543589	6578449	0	6543589	34860
HYDROCHLOORTHIAZIDE	Non_withdrawal_event	2014-2018	1	0.994701	-3.79212	0.0051057	1.64486	0.994701	NA	NA	NA	0	NA	NA	NA	1	6543590	6578450	6543589	6578449	0	6543589	34860
HYDROMET	Non_withdrawal_event	2014-2018	1	0.994701	-3.79212	0.0051057	1.64486	0.994701	NA	NA	NA	0	NA	NA	NA	1	6543590	6578450	6543589	6578449	0	6543589	34860
IBRITUMOMAB TIUXETANYTTRIUM Y-	Non_withdrawal_event	2014-2018	1	0.994701	-3.79212	0.0051057	1.64486	0.994701	NA	NA	NA	0	NA	NA	NA	1	6543590	6578450	6543589	6578449	0	6543589	34860
JASMINELLE	Non_withdrawal_event	2014-2018	1	0.994701	-3.79212	0.0051057	1.64486	0.994701	NA	NA	NA	0	NA	NA	NA	1	6543590	6578450	6543589	6578449	0	6543589	34860
JAVLOR	Non_withdrawal_event	2014-2018	1	0.994701	-3.79212	0.0051057	1.64486	0.994701	NA	NA	NA	0	NA	NA	NA	1	6543590	6578450	6543589	6578449	0	6543589	34860
LEVOTIRON	Non_withdrawal_event	2014-2018	1	0.994701	-3.79212	0.0051057	1.64486	0.994701	NA	NA	NA	0	NA	NA	NA	1	6543590	6578450	6543589	6578449	0	6543589	34860
LOSAZID	Non_withdrawal_event	2014-2018	1	0.994701	-3.79212	0.0051057	1.64486	0.994701	NA	NA	NA	0	NA	NA	NA	1	6543590	6578450	6543589	6578449	0	6543589	34860
LOTRIDERM	Non_withdrawal_event	2014-2018	1	0.994701	-3.79212	0.0051057	1.64486	0.994701	NA	NA	NA	0	NA	NA	NA	1	6543590	6578450	6543589	6578449	0	6543589	34860
LOWOGESTREL	Non_withdrawal_event	2014-2018	1	0.994701	-3.79212	0.0051057	1.64486	0.994701	NA	NA	NA	0	NA	NA	NA	1	6543590	6578450	6543589	6578449	0	6543589	34860
LOXOMARIN	Non_withdrawal_event	2014-2018	1	0.994701	-3.79212	0.0051057	1.64486	0.994701	NA	NA	NA	0	NA	NA	NA	1	6543590	6578450	6543589	6578449	0	6543589	34860
MORFINE	Non_withdrawal_event	2014-2018	1	0.994701	-3.79212	0.0051057	1.64486	0.994701	NA	NA	NA	0	NA	NA	NA	1	6543590	6578450	6543589	6578449	0	6543589	34860
OCTANATE	Non_withdrawal_event	2014-2018	1	0.994701	-3.79212	0.0051057	1.64486	0.994701	NA	NA	NA	0	NA	NA	NA	1	6543590	6578450	6543589	6578449	0	6543589	34860
PEDEA	Non_withdrawal_event	2014-2018	1	0.994701	-3.79212	0.0051057	1.64486	0.994701	NA	NA	NA	0	NA	NA	NA	1	6543590	6578450	6543589	6578449	0	6543589	34860
PHYSIONEAL GLUCOSE PV_22, CLEAR-FLEX	Non_withdrawal_event	2014-2018	1	0.994701	-3.79212	0.0051057	1.64486	0.994701	NA	NA	NA	0	NA	NA	NA	1	6543590	6578450	6543589	6578449	0	6543589	34860
PICOLAX_	Non_withdrawal_event	2014-2018	1	0.994701	-3.79212	0.0051057	1.64486	0.994701	NA	NA	NA	0	NA	NA	NA	1	6543590	6578450	6543589	6578449	0	6543589	34860
PICOSALIX	Non_withdrawal_event	2014-2018	1	0.994701	-3.79212	0.0051057	1.64486	0.994701	NA	NA	NA	0	NA	NA	NA	1	6543590	6578450	6543589	6578449	0	6543589	34860
PLAQUINOL	Non_withdrawal_event	2014-2018	1	0.994701	-3.79212	0.0051057	1.64486	0.994701	NA	NA	NA	0	NA	NA	NA	1	6543590	6578450	6543589	6578449	0	6543589	34860
PROACTIVE REPAIRING TREATMENT	Non_withdrawal_event	2014-2018	1	0.994701	-3.79212	0.0051057	1.64486	0.994701	NA	NA	NA	0	NA	NA	NA	1	6543590	6578450	6543589	6578449	0	6543589	34860
PROLASTIN C	Non_withdrawal_event	2014-2018	1	0.994701	-3.79212	0.0051057	1.64486	0.994701	NA	NA	NA	0	NA	NA	NA	1	6543590	6578450	6543589	6578449	0	6543589	34860
QUINOLONES	Non_withdrawal_event	2014-2018	1	0.994701	-3.79212	0.0051057	1.64486	0.994701	NA	NA	NA	0	NA	NA	NA	1	6543590	6578450	6543589	6578449	0	6543589	34860
REMICAIDE	Non_withdrawal_event	2014-2018	1	0.994701	-3.79212	0.0051057	1.64486	0.994701	NA	NA	NA	0	NA	NA	NA	1	6543590	6578450	6543589	6578449	0	6543589	34860
RENEDIL	Non_withdrawal_event	2014-2018	1	0.994701	-3.79212	0.0051057	1.64486	0.994701	NA	NA	NA	0	NA	NA	NA	1	6543590	6578450	6543589	6578449	0	6543589	34860
RHUPHTRASTUZUMAB	Non_withdrawal_event	2014-2018	1	0.994701	-3.79212	0.0051057	1.64486	0.994701	NA	NA	NA	0	NA	NA	NA	1	6543590	6578450	6543589	6578449	0	6543589	34860
SOLDEM	Non_withdrawal_event	2014-2018	1	0.994701	-3.79212	0.0051057	1.64486	0.994701	NA	NA	NA	0	NA	NA	NA	1	6543590	6578450	6543589	6578449	0	6543589	34860
STEMGEN	Non_withdrawal_event	2014-2018	1	0.994701	-3.79212	0.0051057	1.64486	0.994701	NA	NA	NA	0	NA	NA	NA	1	6543590	6578450	6543589	6578449	0	6543589	34860
SUBJECT	Non_withdrawal_event	2014-2018	1	0.994701	-3.79212	0.0051057	1.64486	0.994701	NA	NA	NA	0	NA	NA	NA	1	6543590	6578450	6543589	6578449	0	6543589	34860
SUPREP	Non_withdrawal_event	2014-2018	1	0.994701	-3.79212	0.0051057	1.64486	0.994701	NA	NA	NA	0	NA	NA	NA	1	6543590	6578450	6543589	6578449	0	6543589	34860
THERAFLU SEVERE COLD NIGHTTIME	Non_withdrawal_event	2014-2018	1	0.994701	-3.79212	0.0051057	1.64486	0.994701	NA	NA	NA	0	NA	NA	NA	1	6543590	6578450	6543589	6578449	0	6543589	34860
THYRONORM	Non_withdrawal_event	2014-2018	1	0.994701	-3.79212	0.0051057	1.64486	0.994701	NA	NA	NA	0	NA	NA	NA	1	6543590	6578450	6543589	6578449	0	6543589	34860
TIENAM_POLVERE SOLUZIONE INFUSIONE	Non_withdrawal_event	2014-2018	1	0.994701	-3.79212	0.0051057	1.64486	0.994701	NA	NA	NA	0	NA	NA	NA	1	6543590	6578450	6543589	6578449	0	6543589	34860
VERTEPORFIN PDT	Non_withdrawal_event	2014-2018	1	0.994701	-3.79212	0.0051057	1.64486	0.994701	NA	NA	NA	0	NA	NA	NA	1	6543590	6578450	6543589	6578449	0	6543589	34860
VORAXAZE	Non_withdrawal_event	2014-2018	1	0.994701	-3.79212	0.0051057	1.64486	0.994701	NA	NA	NA	0	NA	NA	NA	1	6543590	6578450	6543589	6578449	0	6543589	34860
NEULEPTIL	Non_withdrawal_event	2014-2018	1	0.994701	-3.79212	0.0051057	1.64486	0.994701	NA	NA	NA	0	NA	NA	NA	1	6543590	6578450	6543589	6578449	0	6543589	34860
CETAPHIL	Non_withdrawal_event	2014-2018	1	0.994701	-3.79212	0.0051057	1.64486	0.994701	NA	NA	NA	0	NA	NA	NA	1	6543590	6578450	6543589	6578449	0	6543589	34860
COPPERTONE CONTINUOUS SPRAY SPF	Non_withdrawal_event	2014-2018	1	0.994701	-3.79212	0.0051057	1.64486	0.994701	NA	NA	NA	0	NA	NA	NA	1	6543590	6578450	6543589	6578449	0	6543589	34860
GENTAMICINE	Non_withdrawal_event	2014-2018	1	0.994701	-3.79212	0.0051057	1.64486	0.994701	NA	NA	NA	0	NA	NA	NA	1	6543590	6578450	6543589	6578449	0	6543589	34860
PRULIFLOXACIN	Non_withdrawal_event	2014-2018	1	0.994701	-3.79212	0.0051057	1.64486	0.994701	NA	NA	NA	0	NA	NA	NA	1	6543590	6578450	6543589	6578449	0	6543589	34860
BUPIVICAINE	Non_withdrawal_event	2014-2018	1	0.994701	-3.79212	0.0051057	1.64486	0.994701	NA	NA	NA	0	NA	NA	NA	1	6543590	6578450	6543589	6578449	0	6543589	34860
IOXITALAMIC ACID	Non_withdrawal_event	2014-2018	1	0.994701	-3.79212	0.0051057	1.64486	0.994701	NA	NA	NA	0	NA	NA	NA	1	6543590	6578450	6543589	6578449	0	6543589	34860
ALTIZIDE	Non_withdrawal_event	2014-2018	1	0.994701	-3.79212	0.0051057	1.64486	0.994701	NA	NA	NA	0	NA	NA	NA	1	6543590	6578450	6543589	6578449	0	6543589	34860
COSAAR PLUS	Non_withdrawal_event	2014-2018	1	0.994701	-3.79212	0.0051057	1.64486	0.994701	NA	NA	NA	0	NA	NA	NA	1	6543590	6578450	6543589	6578449	0	6543589	34860
DEXERYL	Non_withdrawal_event	2014-2018	1	0.994701	-3.79212	0.0051057	1.64486	0.994701	NA	NA	NA	0	NA	NA	NA	1	6543590	6578450	6543589	6578449	0	6543589	34860
IBUX	Non_withdrawal_event	2014-2018	1	0.994701	-3.79212	0.0051057	1.64486	0.994701	NA	NA	NA	0	NA	NA	NA	1	6543590	6578450	6543589	6578449	0	6543589	34860
ITRACONAZOL	Non_withdrawal_event	2014-2018	1	0.994701	-3.79212	0.0051057	1.64486	0.994701	NA	NA	NA	0	NA	NA	NA	1	6543590	6578450	6543589	6578449	0	6543589	34860
KETORALAC	Non_withdrawal_event	2014-2018	1	0.994701	-3.79212	0.0051057	1.64486	0.994701	NA	NA	NA	0	NA	NA	NA	1	6543590	6578450	6543589	6578449	0	6543589	34860
MAXERAN	Non_withdrawal_event	2014-2018	1	0.994701	-3.79212	0.0051057	1.64486	0.994701	NA	NA	NA	0	NA	NA	NA	1	6543590	6578450	6543589	6578449	0	6543589	34860
MINIRIN MELT	Non_withdrawal_event	2014-2018	1	0.994701	-3.79212	0.0051057	1.64486	0.994701	NA	NA	NA	0	NA	NA	NA	1	6543590	6578450	6543589	6578449	0	6543589	34860
SANSERT	Non_withdrawal_event	2014-2018	1	0.994701	-3.79212	0.0051057	1.64486	0.994701	NA	NA	NA	0	NA	NA	NA	1	6543590	6578450	6543589	6578449	0	6543589	34860
SYPRINE	Non_withdrawal_event	2014-2018	1	0.994701	-3.79212	0.0051057	1.64486	0.994701	NA	NA	NA	0	NA	NA	NA	1	6543590	6578450	6543589	6578449	0	6543589	34860
URALYT	Non_withdrawal_event	2014-2018	1	0.994701	-3.79212	0.0051057	1.64486	0.994701	NA	NA	NA	0	NA	NA	NA	1	6543590	6578450	6543589	6578449	0	6543589	34860
URALYTU	Non_withdrawal_event	2014-2018	1	0.994701	-3.79212	0.0051057	1.64486	0.994701	NA	NA	NA	0	NA	NA	NA	1	6543590	6578450	6543589	6578449	0	6543589	34860
XYLOCARD	Non_withdrawal_event	2014-2018	1	0.994701	-3.79212	0.0051057	1.64486	0.994701	NA	NA	NA	0	NA	NA	NA	1	6543590	6578450	6543589	6578449	0	6543589	34860
BC POWDERS	Non_withdrawal_event	2014-2018	1	0.994701	-3.79212	0.0051057	1.64486	0.994701	NA	NA	NA	0	NA	NA	NA	1	6543590	6578450	6543589	6578449	0	6543589	34860
BIBF	Non_withdrawal_event	2014-2018	1	0.994701	-3.79212	0.0051057	1.64486	0.994701	NA	NA	NA	0	NA	NA	NA	1	6543590	6578450	6543589	6578449	0	6543589	34860
CILASTATINIMIPENEM	Non_withdrawal_event	2014-2018	1	0.994701	-3.79212	0.0051057	1.64486	0.994701	NA	NA	NA	0	NA	NA	NA	1	6543590	6578450	6543589	6578449	0	6543589	34860
FLAMMAZINE	Non_withdrawal_event	2014-2018	1	0.994701	-3.79212	0.0051057	1.64486	0.994701	NA	NA	NA	0	NA	NA	NA	1	6543590	6578450	6543589	6578449	0	6543589	34860
FLUROURACIL	Non_withdrawal_event	2014-2018	1	0.994701	-3.79212	0.0051057	1.64486	0.994701	NA	NA	NA	0	NA	NA	NA	1	6543590	6578450	6543589	6578449	0	6543589	34860
HYPNOMIDATE	Non_withdrawal_event	2014-2018	1	0.994701	-3.79212	0.0051057	1.64486	0.994701	NA	NA	NA	0	NA	NA	NA	1	6543590	6578450	6543589	6578449	0	6543589	34860
KEYHOLE LIMPET HEMOCYANIN	Non_withdrawal_event	2014-2018	1	0.994701	-3.79212	0.0051057	1.64486	0.994701	NA	NA	NA	0	NA	NA	NA	1	6543590	6578450	6543589	6578449	0	6543589	34860
LACRISERT	Non_withdrawal_event	2014-2018	1	0.994701	-3.79212	0.0051057	1.64486	0.994701	NA	NA	NA	0	NA	NA	NA	1	6543590	6578450	6543589	6578449	0	6543589	34860
PLUSVENT	Non_withdrawal_event	2014-2018	1	0.994701	-3.79212	0.0051057	1.64486	0.994701	NA	NA	NA	0	NA	NA	NA	1	6543590	6578450	6543589	6578449	0	6543589	34860
PRESCRIPTION MEDICATION	Non_withdrawal_event	2014-2018	1	0.994701	-3.79212	0.0051057	1.64486	0.994701	NA	NA	NA	0	NA	NA	NA	1	6543590	6578450	6543589	6578449	0	6543589	34860
SOTAHEXAL	Non_withdrawal_event	2014-2018	1	0.994701	-3.79212	0.0051057	1.64486	0.994701	NA	NA	NA	0	NA	NA	NA	1	6543590	6578450	6543589	6578449	0	6543589	34860
STATEX	Non_withdrawal_event	2014-2018	1	0.994701	-3.79212	0.0051057	1.64486	0.994701	NA	NA	NA	0	NA	NA	NA	1	6543590	6578450	6543589	6578449	0	6543589	34860
MESORIDAZINE	Non_withdrawal_event	2014-2018	1	0.994701	-3.79212	0.0051057	1.64486	0.994701	NA	NA	NA	0	NA	NA	NA	1	6543590	6578450	6543589	6578449	0	6543589	34860
PARALDEHYDE	Non_withdrawal_event	2014-2018	1	0.994701	-3.79212	0.0051057	1.64486	0.994701	NA	NA	NA	0	NA	NA	NA	1	6543590	6578450	6543589	6578449	0	6543589	34860
RHOGAM ULTRAFILTERED PLUS	Non_withdrawal_event	2014-2018	1	0.994701	-3.79212	0.0051057	1.64486	0.994701	NA	NA	NA	0	NA	NA	NA	1	6543590	6578450	6543589	6578449	0	6543589	34860
THERAFLU FLU_SORE THROAT	Non_withdrawal_event	2014-2018	1	0.994701	-3.79212	0.0051057	1.64486	0.994701	NA	NA	NA	0	NA	NA	NA	1	6543590	6578450	6543589	6578449	0	6543589	34860
TISSUE PLASMINOGEN ACTIVATOR	Non_withdrawal_event	2014-2018	1	0.994701	-3.79212	0.0051057	1.64486	0.994701	NA	NA	NA	0	NA	NA	NA	1	6543590	6578450	6543589	6578449	0	6543589	34860
PREMELLE	Non_withdrawal_event	2014-2018	1	0.994701	-3.79212	0.0051057	1.64486	0.994701	NA	NA	NA	0	NA	NA	NA	1	6543590	6578450	6543589	6578449	0	6543589	34860
DONORMYL	Non_withdrawal_event	2014-2018	1	0.994701	-3.79212	0.0051057	1.64486	0.994701	NA	NA	NA	0	NA	NA	NA	1	6543590	6578450	6543589	6578449	0	6543589	34860
PERDIEM FIBER	Non_withdrawal_event	2014-2018	1	0.994701	-3.79212	0.0051057	1.64486	0.994701	NA	NA	NA	0	NA	NA	NA	1	6543590	6578450	6543589	6578449	0	6543589	34860
RECLIPSEN	Non_withdrawal_event	2014-2018	1	0.994701	-3.79212	0.0051057	1.64486	0.994701	NA	NA	NA	0	NA	NA	NA	1	6543590	6578450	6543589	6578449	0	6543589	34860
TORASEMID	Non_withdrawal_event	2014-2018	1	0.994701	-3.79212	0.0051057	1.64486	0.994701	NA	NA	NA	0	NA	NA	NA	1	6543590	6578450	6543589	6578449	0	6543589	34860
MICROVAL	Non_withdrawal_event	2014-2018	1	0.994701	-3.79212	0.0051057	1.64486	0.994701	NA	NA	NA	0	NA	NA	NA	1	6543590	6578450	6543589	6578449	0	6543589	34860
PHILLIPS COLON	Non_withdrawal_event	2014-2018	1	0.994701	-3.79212	0.0051057	1.64486	0.994701	NA	NA	NA	0	NA	NA	NA	1	6543590	6578450	6543589	6578449	0	6543589	34860
SURAMIN	Non_withdrawal_event	2014-2018	1	0.994701	-3.79212	0.0051057	1.64486	0.994701	NA	NA	NA	0	NA	NA	NA	1	6543590	6578450	6543589	6578449	0	6543589	34860
CHOLINE	Non_withdrawal_event	2014-2018	1	0.994701	-3.79212	0.0051057	1.64486	0.994701	NA	NA	NA	0	NA	NA	NA	1	6543590	6578450	6543589	6578449	0	6543589	34860
MEXAZOLAM	Non_withdrawal_event	2014-2018	1	0.994701	-3.79212	0.0051057	1.64486	0.994701	NA	NA	NA	0	NA	NA	NA	1	6543590	6578450	6543589	6578449	0	6543589	34860
BCNU	Non_withdrawal_event	2014-2018	1	0.994701	-3.79212	0.0051057	1.64486	0.994701	NA	NA	NA	0	NA	NA	NA	1	6543590	6578450	6543589	6578449	0	6543589	34860
CEPACOL	Non_withdrawal_event	2014-2018	1	0.994701	-3.79212	0.0051057	1.64486	0.994701	NA	NA	NA	0	NA	NA	NA	1	6543590	6578450	6543589	6578449	0	6543589	34860
DINTOINA	Non_withdrawal_event	2014-2018	1	0.994701	-3.79212	0.0051057	1.64486	0.994701	NA	NA	NA	0	NA	NA	NA	1	6543590	6578450	6543589	6578449	0	6543589	34860
VALPRESSION	Non_withdrawal_event	2014-2018	1	0.994701	-3.79212	0.0051057	1.64486	0.994701	NA	NA	NA	0	NA	NA	NA	1	6543590	6578450	6543589	6578449	0	6543589	34860
VOLPLEX	Non_withdrawal_event	2014-2018	1	0.994701	-3.79212	0.0051057	1.64486	0.994701	NA	NA	NA	0	NA	NA	NA	1	6543590	6578450	6543589	6578449	0	6543589	34860
ALBUTEROLGUAIFENESIN	Non_withdrawal_event	2014-2018	1	0.994701	-3.79212	0.0051057	1.64486	0.994701	NA	NA	NA	0	NA	NA	NA	1	6543590	6578450	6543589	6578449	0	6543589	34860
TOFISOPAM	Non_withdrawal_event	2014-2018	1	0.994701	-3.79212	0.0051057	1.64486	0.994701	NA	NA	NA	0	NA	NA	NA	1	6543590	6578450	6543589	6578449	0	6543589	34860
AMIODARON	Non_withdrawal_event	2014-2018	1	0.994701	-3.79212	0.0051057	1.64486	0.994701	NA	NA	NA	0	NA	NA	NA	1	6543590	6578450	6543589	6578449	0	6543589	34860
EMTHEXATE	Non_withdrawal_event	2014-2018	1	0.994701	-3.79212	0.0051057	1.64486	0.994701	NA	NA	NA	0	NA	NA	NA	1	6543590	6578450	6543589	6578449	0	6543589	34860
MYDOCALM	Non_withdrawal_event	2014-2018	1	0.994701	-3.79212	0.0051057	1.64486	0.994701	NA	NA	NA	0	NA	NA	NA	1	6543590	6578450	6543589	6578449	0	6543589	34860
PERDIEM	Non_withdrawal_event	2014-2018	1	0.994701	-3.79212	0.0051057	1.64486	0.994701	NA	NA	NA	0	NA	NA	NA	1	6543590	6578450	6543589	6578449	0	6543589	34860
SALONPAS	Non_withdrawal_event	2014-2018	1	0.994701	-3.79212	0.0051057	1.64486	0.994701	NA	NA	NA	0	NA	NA	NA	1	6543590	6578450	6543589	6578449	0	6543589	34860
TRIMECAINE	Non_withdrawal_event	2014-2018	1	0.994701	-3.79212	0.0051057	1.64486	0.994701	NA	NA	NA	0	NA	NA	NA	1	6543590	6578450	6543589	6578449	0	6543589	34860
HEME	Non_withdrawal_event	2014-2018	1	0.994701	-3.79212	0.0051057	1.64486	0.994701	NA	NA	NA	0	NA	NA	NA	1	6543590	6578450	6543589	6578449	0	6543589	34860
PEGVALIASE	Non_withdrawal_event	2014-2018	1	0.994701	-3.79212	0.0051057	1.64486	0.994701	NA	NA	NA	0	NA	NA	NA	1	6543590	6578450	6543589	6578449	0	6543589	34860
CETOSTEARYL ALCOHOL	Non_withdrawal_event	2014-2018	1	0.994701	-3.79212	0.0051057	1.64486	0.994701	NA	NA	NA	0	NA	NA	NA	1	6543590	6578450	6543589	6578449	0	6543589	34860
GASTROZEPIN	Non_withdrawal_event	2014-2018	1	0.994701	-3.79212	0.0051057	1.64486	0.994701	NA	NA	NA	0	NA	NA	NA	1	6543590	6578450	6543589	6578449	0	6543589	34860
PAREMYD	Non_withdrawal_event	2014-2018	1	0.994701	-3.79212	0.0051057	1.64486	0.994701	NA	NA	NA	0	NA	NA	NA	1	6543590	6578450	6543589	6578449	0	6543589	34860
AEB	Non_withdrawal_event	2014-2018	1	0.994701	-3.79212	0.0051057	1.64486	0.994701	NA	NA	NA	0	NA	NA	NA	1	6543590	6578450	6543589	6578449	0	6543589	34860
ATRIDOX	Non_withdrawal_event	2014-2018	1	0.994701	-3.79212	0.0051057	1.64486	0.994701	NA	NA	NA	0	NA	NA	NA	1	6543590	6578450	6543589	6578449	0	6543589	34860
AVAGE	Non_withdrawal_event	2014-2018	1	0.994701	-3.79212	0.0051057	1.64486	0.994701	NA	NA	NA	0	NA	NA	NA	1	6543590	6578450	6543589	6578449	0	6543589	34860
DEPLIN	Non_withdrawal_event	2014-2018	1	0.994701	-3.79212	0.0051057	1.64486	0.994701	NA	NA	NA	0	NA	NA	NA	1	6543590	6578450	6543589	6578449	0	6543589	34860
BENZTROPEINE	Non_withdrawal_event	2014-2018	1	0.994701	-3.79212	0.0051057	1.64486	0.994701	NA	NA	NA	0	NA	NA	NA	1	6543590	6578450	6543589	6578449	0	6543589	34860
BETNESOL	Non_withdrawal_event	2014-2018	1	0.994701	-3.79212	0.0051057	1.64486	0.994701	NA	NA	NA	0	NA	NA	NA	1	6543590	6578450	6543589	6578449	0	6543589	34860
CARDENSIEL BISOPROLOL )	Non_withdrawal_event	2014-2018	1	0.994701	-3.79212	0.0051057	1.64486	0.994701	NA	NA	NA	0	NA	NA	NA	1	6543590	6578450	6543589	6578449	0	6543589	34860
CEFROXADINE	Non_withdrawal_event	2014-2018	1	0.994701	-3.79212	0.0051057	1.64486	0.994701	NA	NA	NA	0	NA	NA	NA	1	6543590	6578450	6543589	6578449	0	6543589	34860
CERETEC	Non_withdrawal_event	2014-2018	1	0.994701	-3.79212	0.0051057	1.64486	0.994701	NA	NA	NA	0	NA	NA	NA	1	6543590	6578450	6543589	6578449	0	6543589	34860
LOVETTE	Non_withdrawal_event	2014-2018	1	0.994701	-3.79212	0.0051057	1.64486	0.994701	NA	NA	NA	0	NA	NA	NA	1	6543590	6578450	6543589	6578449	0	6543589	34860
LUMIRELAX	Non_withdrawal_event	2014-2018	1	0.994701	-3.79212	0.0051057	1.64486	0.994701	NA	NA	NA	0	NA	NA	NA	1	6543590	6578450	6543589	6578449	0	6543589	34860
MOPRAL_	Non_withdrawal_event	2014-2018	1	0.994701	-3.79212	0.0051057	1.64486	0.994701	NA	NA	NA	0	NA	NA	NA	1	6543590	6578450	6543589	6578449	0	6543589	34860
OPTIRAY PBP	Non_withdrawal_event	2014-2018	1	0.994701	-3.79212	0.0051057	1.64486	0.994701	NA	NA	NA	0	NA	NA	NA	1	6543590	6578450	6543589	6578449	0	6543589	34860
ORTANOL	Non_withdrawal_event	2014-2018	1	0.994701	-3.79212	0.0051057	1.64486	0.994701	NA	NA	NA	0	NA	NA	NA	1	6543590	6578450	6543589	6578449	0	6543589	34860
REFRESH CELLUVISC	Non_withdrawal_event	2014-2018	1	0.994701	-3.79212	0.0051057	1.64486	0.994701	NA	NA	NA	0	NA	NA	NA	1	6543590	6578450	6543589	6578449	0	6543589	34860
SAMARIUM SM LEXIDRONAM	Non_withdrawal_event	2014-2018	1	0.994701	-3.79212	0.0051057	1.64486	0.994701	NA	NA	NA	0	NA	NA	NA	1	6543590	6578450	6543589	6578449	0	6543589	34860
SULFADIMETHOXINE	Non_withdrawal_event	2014-2018	1	0.994701	-3.79212	0.0051057	1.64486	0.994701	NA	NA	NA	0	NA	NA	NA	1	6543590	6578450	6543589	6578449	0	6543589	34860
TERCIAN_	Non_withdrawal_event	2014-2018	1	0.994701	-3.79212	0.0051057	1.64486	0.994701	NA	NA	NA	0	NA	NA	NA	1	6543590	6578450	6543589	6578449	0	6543589	34860
VALERIANA OFFICINALIS	Non_withdrawal_event	2014-2018	1	0.994701	-3.79212	0.0051057	1.64486	0.994701	NA	NA	NA	0	NA	NA	NA	1	6543590	6578450	6543589	6578449	0	6543589	34860
VERALIPRIDE	Non_withdrawal_event	2014-2018	1	0.994701	-3.79212	0.0051057	1.64486	0.994701	NA	NA	NA	0	NA	NA	NA	1	6543590	6578450	6543589	6578449	0	6543589	34860
ACETAMINOPHENAPRONALIDE_CAFFEINE\PROPYPHENAZONE	Non_withdrawal_event	2014-2018	1	0.994701	-3.79212	0.0051057	1.64486	0.994701	NA	NA	NA	0	NA	NA	NA	1	6543590	6578450	6543589	6578449	0	6543589	34860
ACETAMINOPHENASCORBIC ACID_PHENIRAMINE\PHENYLEPHRINE	Non_withdrawal_event	2014-2018	1	0.994701	-3.79212	0.0051057	1.64486	0.994701	NA	NA	NA	0	NA	NA	NA	1	6543590	6578450	6543589	6578449	0	6543589	34860
ACETAMINOPHENPROMETHAZINE	Non_withdrawal_event	2014-2018	1	0.994701	-3.79212	0.0051057	1.64486	0.994701	NA	NA	NA	0	NA	NA	NA	1	6543590	6578450	6543589	6578449	0	6543589	34860
APRONALIDECAFFEINE_IBUPROFEN	Non_withdrawal_event	2014-2018	1	0.994701	-3.79212	0.0051057	1.64486	0.994701	NA	NA	NA	0	NA	NA	NA	1	6543590	6578450	6543589	6578449	0	6543589	34860
ASCORBIC ACIDVITAMIN B COMPLEX	Non_withdrawal_event	2014-2018	1	0.994701	-3.79212	0.0051057	1.64486	0.994701	NA	NA	NA	0	NA	NA	NA	1	6543590	6578450	6543589	6578449	0	6543589	34860
AZITHROMYCIN HEMIETHANOLATE	Non_withdrawal_event	2014-2018	1	0.994701	-3.79212	0.0051057	1.64486	0.994701	NA	NA	NA	0	NA	NA	NA	1	6543590	6578450	6543589	6578449	0	6543589	34860
AZLOCILLIN	Non_withdrawal_event	2014-2018	1	0.994701	-3.79212	0.0051057	1.64486	0.994701	NA	NA	NA	0	NA	NA	NA	1	6543590	6578450	6543589	6578449	0	6543589	34860
BENZENE	Non_withdrawal_event	2014-2018	1	0.994701	-3.79212	0.0051057	1.64486	0.994701	NA	NA	NA	0	NA	NA	NA	1	6543590	6578450	6543589	6578449	0	6543589	34860
BENZTHIAZIDETRIAMTERENE	Non_withdrawal_event	2014-2018	1	0.994701	-3.79212	0.0051057	1.64486	0.994701	NA	NA	NA	0	NA	NA	NA	1	6543590	6578450	6543589	6578449	0	6543589	34860
BETAMETHASONE PHOSPHATENEOMYCIN	Non_withdrawal_event	2014-2018	1	0.994701	-3.79212	0.0051057	1.64486	0.994701	NA	NA	NA	0	NA	NA	NA	1	6543590	6578450	6543589	6578449	0	6543589	34860
BIETANAUTINE	Non_withdrawal_event	2014-2018	1	0.994701	-3.79212	0.0051057	1.64486	0.994701	NA	NA	NA	0	NA	NA	NA	1	6543590	6578450	6543589	6578449	0	6543589	34860
BUDIPINE	Non_withdrawal_event	2014-2018	1	0.994701	-3.79212	0.0051057	1.64486	0.994701	NA	NA	NA	0	NA	NA	NA	1	6543590	6578450	6543589	6578449	0	6543589	34860
CALCIUMCHOLECALCIFEROL_MAGNESIUM\ZINC	Non_withdrawal_event	2014-2018	1	0.994701	-3.79212	0.0051057	1.64486	0.994701	NA	NA	NA	0	NA	NA	NA	1	6543590	6578450	6543589	6578449	0	6543589	34860
CHYMOTRYPSIN	Non_withdrawal_event	2014-2018	1	0.994701	-3.79212	0.0051057	1.64486	0.994701	NA	NA	NA	0	NA	NA	NA	1	6543590	6578450	6543589	6578449	0	6543589	34860
CINITAPRIDE	Non_withdrawal_event	2014-2018	1	0.994701	-3.79212	0.0051057	1.64486	0.994701	NA	NA	NA	0	NA	NA	NA	1	6543590	6578450	6543589	6578449	0	6543589	34860
CLOPREDNOL	Non_withdrawal_event	2014-2018	1	0.994701	-3.79212	0.0051057	1.64486	0.994701	NA	NA	NA	0	NA	NA	NA	1	6543590	6578450	6543589	6578449	0	6543589	34860
COPPER GLUCONATEFERROUS_MANGANESE GLUCONATE	Non_withdrawal_event	2014-2018	1	0.994701	-3.79212	0.0051057	1.64486	0.994701	NA	NA	NA	0	NA	NA	NA	1	6543590	6578450	6543589	6578449	0	6543589	34860
COW MILK	Non_withdrawal_event	2014-2018	1	0.994701	-3.79212	0.0051057	1.64486	0.994701	NA	NA	NA	0	NA	NA	NA	1	6543590	6578450	6543589	6578449	0	6543589	34860
COXSACKIEVIRUS	Non_withdrawal_event	2014-2018	1	0.994701	-3.79212	0.0051057	1.64486	0.994701	NA	NA	NA	0	NA	NA	NA	1	6543590	6578450	6543589	6578449	0	6543589	34860
DEXTROMETHORPHANDOXYLAMINE	Non_withdrawal_event	2014-2018	1	0.994701	-3.79212	0.0051057	1.64486	0.994701	NA	NA	NA	0	NA	NA	NA	1	6543590	6578450	6543589	6578449	0	6543589	34860
EDRECOLOMAB	Non_withdrawal_event	2014-2018	1	0.994701	-3.79212	0.0051057	1.64486	0.994701	NA	NA	NA	0	NA	NA	NA	1	6543590	6578450	6543589	6578449	0	6543589	34860
EFAVIRENZEMTRICITABINE_TENOFOVIR\TENOFOVIR DISOPROXIL	Non_withdrawal_event	2014-2018	1	0.994701	-3.79212	0.0051057	1.64486	0.994701	NA	NA	NA	0	NA	NA	NA	1	6543590	6578450	6543589	6578449	0	6543589	34860
EPINEPHRINE HYDROCHLORIDELIDOCAINE	Non_withdrawal_event	2014-2018	1	0.994701	-3.79212	0.0051057	1.64486	0.994701	NA	NA	NA	0	NA	NA	NA	1	6543590	6578450	6543589	6578449	0	6543589	34860
ESCHERICHIA COLI	Non_withdrawal_event	2014-2018	1	0.994701	-3.79212	0.0051057	1.64486	0.994701	NA	NA	NA	0	NA	NA	NA	1	6543590	6578450	6543589	6578449	0	6543589	34860
ETOFYLLINETHEOPHYLLINE	Non_withdrawal_event	2014-2018	1	0.994701	-3.79212	0.0051057	1.64486	0.994701	NA	NA	NA	0	NA	NA	NA	1	6543590	6578450	6543589	6578449	0	6543589	34860
EUCALYPTUS GLOBULUS LEAF	Non_withdrawal_event	2014-2018	1	0.994701	-3.79212	0.0051057	1.64486	0.994701	NA	NA	NA	0	NA	NA	NA	1	6543590	6578450	6543589	6578449	0	6543589	34860
FLUBENDAZOLE	Non_withdrawal_event	2014-2018	1	0.994701	-3.79212	0.0051057	1.64486	0.994701	NA	NA	NA	0	NA	NA	NA	1	6543590	6578450	6543589	6578449	0	6543589	34860
FLUOROURACILLEUCOVORIN CALCIUM	Non_withdrawal_event	2014-2018	1	0.994701	-3.79212	0.0051057	1.64486	0.994701	NA	NA	NA	0	NA	NA	NA	1	6543590	6578450	6543589	6578449	0	6543589	34860
GLYCERINTHYMOL	Non_withdrawal_event	2014-2018	1	0.994701	-3.79212	0.0051057	1.64486	0.994701	NA	NA	NA	0	NA	NA	NA	1	6543590	6578450	6543589	6578449	0	6543589	34860
HAWTHORN LEAF WITH FLOWER	Non_withdrawal_event	2014-2018	1	0.994701	-3.79212	0.0051057	1.64486	0.994701	NA	NA	NA	0	NA	NA	NA	1	6543590	6578450	6543589	6578449	0	6543589	34860
HERBALSZINC	Non_withdrawal_event	2014-2018	1	0.994701	-3.79212	0.0051057	1.64486	0.994701	NA	NA	NA	0	NA	NA	NA	1	6543590	6578450	6543589	6578449	0	6543589	34860
HEXAMIDINE DIISETHIONATE	Non_withdrawal_event	2014-2018	1	0.994701	-3.79212	0.0051057	1.64486	0.994701	NA	NA	NA	0	NA	NA	NA	1	6543590	6578450	6543589	6578449	0	6543589	34860
HYDROCORTISONEHYDROCORTISONE_NEOMYCIN \POLYMYXIN B SULFATE	Non_withdrawal_event	2014-2018	1	0.994701	-3.79212	0.0051057	1.64486	0.994701	NA	NA	NA	0	NA	NA	NA	1	6543590	6578450	6543589	6578449	0	6543589	34860
HYPERTONICITY	Non_withdrawal_event	2014-2018	1	0.994701	-3.79212	0.0051057	1.64486	0.994701	NA	NA	NA	0	NA	NA	NA	1	6543590	6578450	6543589	6578449	0	6543589	34860
INGAVIRIN	Non_withdrawal_event	2014-2018	1	0.994701	-3.79212	0.0051057	1.64486	0.994701	NA	NA	NA	0	NA	NA	NA	1	6543590	6578450	6543589	6578449	0	6543589	34860
LOMUSTINEPROCARBAZINE_VINCRISTINE	Non_withdrawal_event	2014-2018	1	0.994701	-3.79212	0.0051057	1.64486	0.994701	NA	NA	NA	0	NA	NA	NA	1	6543590	6578450	6543589	6578449	0	6543589	34860
MAGNESIUM ANHYDROUS	Non_withdrawal_event	2014-2018	1	0.994701	-3.79212	0.0051057	1.64486	0.994701	NA	NA	NA	0	NA	NA	NA	1	6543590	6578450	6543589	6578449	0	6543589	34860
MEASLESRUBELLA VIRUS VACCINE, LIVE	Non_withdrawal_event	2014-2018	1	0.994701	-3.79212	0.0051057	1.64486	0.994701	NA	NA	NA	0	NA	NA	NA	1	6543590	6578450	6543589	6578449	0	6543589	34860
METHOXYPHENAMINE	Non_withdrawal_event	2014-2018	1	0.994701	-3.79212	0.0051057	1.64486	0.994701	NA	NA	NA	0	NA	NA	NA	1	6543590	6578450	6543589	6578449	0	6543589	34860
NIFURATEL	Non_withdrawal_event	2014-2018	1	0.994701	-3.79212	0.0051057	1.64486	0.994701	NA	NA	NA	0	NA	NA	NA	1	6543590	6578450	6543589	6578449	0	6543589	34860
NORELGESTROMIN	Non_withdrawal_event	2014-2018	1	0.994701	-3.79212	0.0051057	1.64486	0.994701	NA	NA	NA	0	NA	NA	NA	1	6543590	6578450	6543589	6578449	0	6543589	34860
PENTOXYVERINE	Non_withdrawal_event	2014-2018	1	0.994701	-3.79212	0.0051057	1.64486	0.994701	NA	NA	NA	0	NA	NA	NA	1	6543590	6578450	6543589	6578449	0	6543589	34860
RALINEPAG	Non_withdrawal_event	2014-2018	1	0.994701	-3.79212	0.0051057	1.64486	0.994701	NA	NA	NA	0	NA	NA	NA	1	6543590	6578450	6543589	6578449	0	6543589	34860
REISHI	Non_withdrawal_event	2014-2018	1	0.994701	-3.79212	0.0051057	1.64486	0.994701	NA	NA	NA	0	NA	NA	NA	1	6543590	6578450	6543589	6578449	0	6543589	34860
RELEASETABLETS MEQK	Non_withdrawal_event	2014-2018	1	0.994701	-3.79212	0.0051057	1.64486	0.994701	NA	NA	NA	0	NA	NA	NA	1	6543590	6578450	6543589	6578449	0	6543589	34860
SENNA ALEXANDRINA WHOLE	Non_withdrawal_event	2014-2018	1	0.994701	-3.79212	0.0051057	1.64486	0.994701	NA	NA	NA	0	NA	NA	NA	1	6543590	6578450	6543589	6578449	0	6543589	34860
SOD	Non_withdrawal_event	2014-2018	1	0.994701	-3.79212	0.0051057	1.64486	0.994701	NA	NA	NA	0	NA	NA	NA	1	6543590	6578450	6543589	6578449	0	6543589	34860
STARCH	Non_withdrawal_event	2014-2018	1	0.994701	-3.79212	0.0051057	1.64486	0.994701	NA	NA	NA	0	NA	NA	NA	1	6543590	6578450	6543589	6578449	0	6543589	34860
TRETINOIN TOCOFERIL	Non_withdrawal_event	2014-2018	1	0.994701	-3.79212	0.0051057	1.64486	0.994701	NA	NA	NA	0	NA	NA	NA	1	6543590	6578450	6543589	6578449	0	6543589	34860
VALINE	Non_withdrawal_event	2014-2018	1	0.994701	-3.79212	0.0051057	1.64486	0.994701	NA	NA	NA	0	NA	NA	NA	1	6543590	6578450	6543589	6578449	0	6543589	34860
ABI	Non_withdrawal_event	2014-2018	1	0.994701	-3.79212	0.0051057	1.64486	0.994701	NA	NA	NA	0	NA	NA	NA	1	6543590	6578450	6543589	6578449	0	6543589	34860
ADRENALINE_	Non_withdrawal_event	2014-2018	1	0.994701	-3.79212	0.0051057	1.64486	0.994701	NA	NA	NA	0	NA	NA	NA	1	6543590	6578450	6543589	6578449	0	6543589	34860
ADVATE IE	Non_withdrawal_event	2014-2018	1	0.994701	-3.79212	0.0051057	1.64486	0.994701	NA	NA	NA	0	NA	NA	NA	1	6543590	6578450	6543589	6578449	0	6543589	34860
ALBUREX	Non_withdrawal_event	2014-2018	1	0.994701	-3.79212	0.0051057	1.64486	0.994701	NA	NA	NA	0	NA	NA	NA	1	6543590	6578450	6543589	6578449	0	6543589	34860
ALBUTEROL 2_NEPHRON CORPORATIO	Non_withdrawal_event	2014-2018	1	0.994701	-3.79212	0.0051057	1.64486	0.994701	NA	NA	NA	0	NA	NA	NA	1	6543590	6578450	6543589	6578449	0	6543589	34860
ALENDROS	Non_withdrawal_event	2014-2018	1	0.994701	-3.79212	0.0051057	1.64486	0.994701	NA	NA	NA	0	NA	NA	NA	1	6543590	6578450	6543589	6578449	0	6543589	34860
AMATO	Non_withdrawal_event	2014-2018	1	0.994701	-3.79212	0.0051057	1.64486	0.994701	NA	NA	NA	0	NA	NA	NA	1	6543590	6578450	6543589	6578449	0	6543589	34860
ANTIBIOTIC_	Non_withdrawal_event	2014-2018	1	0.994701	-3.79212	0.0051057	1.64486	0.994701	NA	NA	NA	0	NA	NA	NA	1	6543590	6578450	6543589	6578449	0	6543589	34860
ANTIPYRETICS ANALGESICS_ANTI-INFLAMMATORY AGENTS	Non_withdrawal_event	2014-2018	1	0.994701	-3.79212	0.0051057	1.64486	0.994701	NA	NA	NA	0	NA	NA	NA	1	6543590	6578450	6543589	6578449	0	6543589	34860
ARTRAIT	Non_withdrawal_event	2014-2018	1	0.994701	-3.79212	0.0051057	1.64486	0.994701	NA	NA	NA	0	NA	NA	NA	1	6543590	6578450	6543589	6578449	0	6543589	34860
ASS PHARMA	Non_withdrawal_event	2014-2018	1	0.994701	-3.79212	0.0051057	1.64486	0.994701	NA	NA	NA	0	NA	NA	NA	1	6543590	6578450	6543589	6578449	0	6543589	34860
ATELVIA WARNER CHILCOTT	Non_withdrawal_event	2014-2018	1	0.994701	-3.79212	0.0051057	1.64486	0.994701	NA	NA	NA	0	NA	NA	NA	1	6543590	6578450	6543589	6578449	0	6543589	34860
BANDAGE	Non_withdrawal_event	2014-2018	1	0.994701	-3.79212	0.0051057	1.64486	0.994701	NA	NA	NA	0	NA	NA	NA	1	6543590	6578450	6543589	6578449	0	6543589	34860
BAYER MIGRAINE FORMULA	Non_withdrawal_event	2014-2018	1	0.994701	-3.79212	0.0051057	1.64486	0.994701	NA	NA	NA	0	NA	NA	NA	1	6543590	6578450	6543589	6578449	0	6543589	34860
BAYPRESS	Non_withdrawal_event	2014-2018	1	0.994701	-3.79212	0.0051057	1.64486	0.994701	NA	NA	NA	0	NA	NA	NA	1	6543590	6578450	6543589	6578449	0	6543589	34860
BENOCTEN	Non_withdrawal_event	2014-2018	1	0.994701	-3.79212	0.0051057	1.64486	0.994701	NA	NA	NA	0	NA	NA	NA	1	6543590	6578450	6543589	6578449	0	6543589	34860
BETAJECT LITE	Non_withdrawal_event	2014-2018	1	0.994701	-3.79212	0.0051057	1.64486	0.994701	NA	NA	NA	0	NA	NA	NA	1	6543590	6578450	6543589	6578449	0	6543589	34860
BI PROFENID	Non_withdrawal_event	2014-2018	1	0.994701	-3.79212	0.0051057	1.64486	0.994701	NA	NA	NA	0	NA	NA	NA	1	6543590	6578450	6543589	6578449	0	6543589	34860
BIORAL	Non_withdrawal_event	2014-2018	1	0.994701	-3.79212	0.0051057	1.64486	0.994701	NA	NA	NA	0	NA	NA	NA	1	6543590	6578450	6543589	6578449	0	6543589	34860
BIVIOL	Non_withdrawal_event	2014-2018	1	0.994701	-3.79212	0.0051057	1.64486	0.994701	NA	NA	NA	0	NA	NA	NA	1	6543590	6578450	6543589	6578449	0	6543589	34860
BRENTAN	Non_withdrawal_event	2014-2018	1	0.994701	-3.79212	0.0051057	1.64486	0.994701	NA	NA	NA	0	NA	NA	NA	1	6543590	6578450	6543589	6578449	0	6543589	34860
BRILLIQUE	Non_withdrawal_event	2014-2018	1	0.994701	-3.79212	0.0051057	1.64486	0.994701	NA	NA	NA	0	NA	NA	NA	1	6543590	6578450	6543589	6578449	0	6543589	34860
BRIMONIDINE %	Non_withdrawal_event	2014-2018	1	0.994701	-3.79212	0.0051057	1.64486	0.994701	NA	NA	NA	0	NA	NA	NA	1	6543590	6578450	6543589	6578449	0	6543589	34860
BUPIVACAINESUFENTANIL	Non_withdrawal_event	2014-2018	1	0.994701	-3.79212	0.0051057	1.64486	0.994701	NA	NA	NA	0	NA	NA	NA	1	6543590	6578450	6543589	6578449	0	6543589	34860
CALCICHEWD	Non_withdrawal_event	2014-2018	1	0.994701	-3.79212	0.0051057	1.64486	0.994701	NA	NA	NA	0	NA	NA	NA	1	6543590	6578450	6543589	6578449	0	6543589	34860
CALCITROL	Non_withdrawal_event	2014-2018	1	0.994701	-3.79212	0.0051057	1.64486	0.994701	NA	NA	NA	0	NA	NA	NA	1	6543590	6578450	6543589	6578449	0	6543589	34860
CANESTEN COMBI INTERNAL_EXTERNAL CREAMS	Non_withdrawal_event	2014-2018	1	0.994701	-3.79212	0.0051057	1.64486	0.994701	NA	NA	NA	0	NA	NA	NA	1	6543590	6578450	6543589	6578449	0	6543589	34860
CELESTAN BIPHASE	Non_withdrawal_event	2014-2018	1	0.994701	-3.79212	0.0051057	1.64486	0.994701	NA	NA	NA	0	NA	NA	NA	1	6543590	6578450	6543589	6578449	0	6543589	34860
CENTRUM SILVER ADULTS_	Non_withdrawal_event	2014-2018	1	0.994701	-3.79212	0.0051057	1.64486	0.994701	NA	NA	NA	0	NA	NA	NA	1	6543590	6578450	6543589	6578449	0	6543589	34860
CISPLATINO ITALIA	Non_withdrawal_event	2014-2018	1	0.994701	-3.79212	0.0051057	1.64486	0.994701	NA	NA	NA	0	NA	NA	NA	1	6543590	6578450	6543589	6578449	0	6543589	34860
CLAIRYG	Non_withdrawal_event	2014-2018	1	0.994701	-3.79212	0.0051057	1.64486	0.994701	NA	NA	NA	0	NA	NA	NA	1	6543590	6578450	6543589	6578449	0	6543589	34860
CLIANE	Non_withdrawal_event	2014-2018	1	0.994701	-3.79212	0.0051057	1.64486	0.994701	NA	NA	NA	0	NA	NA	NA	1	6543590	6578450	6543589	6578449	0	6543589	34860
CLOZAPINA	Non_withdrawal_event	2014-2018	1	0.994701	-3.79212	0.0051057	1.64486	0.994701	NA	NA	NA	0	NA	NA	NA	1	6543590	6578450	6543589	6578449	0	6543589	34860
COAMOXICLAV_/	Non_withdrawal_event	2014-2018	1	0.994701	-3.79212	0.0051057	1.64486	0.994701	NA	NA	NA	0	NA	NA	NA	1	6543590	6578450	6543589	6578449	0	6543589	34860
COLGATE TOOTHPASTE	Non_withdrawal_event	2014-2018	1	0.994701	-3.79212	0.0051057	1.64486	0.994701	NA	NA	NA	0	NA	NA	NA	1	6543590	6578450	6543589	6578449	0	6543589	34860
COTRIMOXAZOLE RATIOPHARM	Non_withdrawal_event	2014-2018	1	0.994701	-3.79212	0.0051057	1.64486	0.994701	NA	NA	NA	0	NA	NA	NA	1	6543590	6578450	6543589	6578449	0	6543589	34860
CREST PROHEALTH COMPLETE	Non_withdrawal_event	2014-2018	1	0.994701	-3.79212	0.0051057	1.64486	0.994701	NA	NA	NA	0	NA	NA	NA	1	6543590	6578450	6543589	6578449	0	6543589	34860
DELFLEX DEX.LM_LC 5L, 2-PK CATALOG: 044-50521	Non_withdrawal_event	2014-2018	1	0.994701	-3.79212	0.0051057	1.64486	0.994701	NA	NA	NA	0	NA	NA	NA	1	6543590	6578450	6543589	6578449	0	6543589	34860
DESENEX ANTIFUNGAL	Non_withdrawal_event	2014-2018	1	0.994701	-3.79212	0.0051057	1.64486	0.994701	NA	NA	NA	0	NA	NA	NA	1	6543590	6578450	6543589	6578449	0	6543589	34860
DIPROBASE	Non_withdrawal_event	2014-2018	1	0.994701	-3.79212	0.0051057	1.64486	0.994701	NA	NA	NA	0	NA	NA	NA	1	6543590	6578450	6543589	6578449	0	6543589	34860
DISTILBENE	Non_withdrawal_event	2014-2018	1	0.994701	-3.79212	0.0051057	1.64486	0.994701	NA	NA	NA	0	NA	NA	NA	1	6543590	6578450	6543589	6578449	0	6543589	34860
DOCSIMVASTA	Non_withdrawal_event	2014-2018	1	0.994701	-3.79212	0.0051057	1.64486	0.994701	NA	NA	NA	0	NA	NA	NA	1	6543590	6578450	6543589	6578449	0	6543589	34860
ELECTROLYTE SOLUTIONS	Non_withdrawal_event	2014-2018	1	0.994701	-3.79212	0.0051057	1.64486	0.994701	NA	NA	NA	0	NA	NA	NA	1	6543590	6578450	6543589	6578449	0	6543589	34860
EMEND_	Non_withdrawal_event	2014-2018	1	0.994701	-3.79212	0.0051057	1.64486	0.994701	NA	NA	NA	0	NA	NA	NA	1	6543590	6578450	6543589	6578449	0	6543589	34860
EMOQUETTE	Non_withdrawal_event	2014-2018	1	0.994701	-3.79212	0.0051057	1.64486	0.994701	NA	NA	NA	0	NA	NA	NA	1	6543590	6578450	6543589	6578449	0	6543589	34860
ENDOXAN COMPRIM? ENROB?	Non_withdrawal_event	2014-2018	1	0.994701	-3.79212	0.0051057	1.64486	0.994701	NA	NA	NA	0	NA	NA	NA	1	6543590	6578450	6543589	6578449	0	6543589	34860
ENDOXAN POUDRE POUR INJECTABLE	Non_withdrawal_event	2014-2018	1	0.994701	-3.79212	0.0051057	1.64486	0.994701	NA	NA	NA	0	NA	NA	NA	1	6543590	6578450	6543589	6578449	0	6543589	34860
EPIDURAL STEROID	Non_withdrawal_event	2014-2018	1	0.994701	-3.79212	0.0051057	1.64486	0.994701	NA	NA	NA	0	NA	NA	NA	1	6543590	6578450	6543589	6578449	0	6543589	34860
EXLAX CHOCOLATED PIECES	Non_withdrawal_event	2014-2018	1	0.994701	-3.79212	0.0051057	1.64486	0.994701	NA	NA	NA	0	NA	NA	NA	1	6543590	6578450	6543589	6578449	0	6543589	34860
EYE DROP	Non_withdrawal_event	2014-2018	1	0.994701	-3.79212	0.0051057	1.64486	0.994701	NA	NA	NA	0	NA	NA	NA	1	6543590	6578450	6543589	6578449	0	6543589	34860
FEIBA NF E	Non_withdrawal_event	2014-2018	1	0.994701	-3.79212	0.0051057	1.64486	0.994701	NA	NA	NA	0	NA	NA	NA	1	6543590	6578450	6543589	6578449	0	6543589	34860
FIVASA	Non_withdrawal_event	2014-2018	1	0.994701	-3.79212	0.0051057	1.64486	0.994701	NA	NA	NA	0	NA	NA	NA	1	6543590	6578450	6543589	6578449	0	6543589	34860
FLUNASE MCG METERED SPRAYS	Non_withdrawal_event	2014-2018	1	0.994701	-3.79212	0.0051057	1.64486	0.994701	NA	NA	NA	0	NA	NA	NA	1	6543590	6578450	6543589	6578449	0	6543589	34860
FLUTIDE ROTADISK	Non_withdrawal_event	2014-2018	1	0.994701	-3.79212	0.0051057	1.64486	0.994701	NA	NA	NA	0	NA	NA	NA	1	6543590	6578450	6543589	6578449	0	6543589	34860
FVIII	Non_withdrawal_event	2014-2018	1	0.994701	-3.79212	0.0051057	1.64486	0.994701	NA	NA	NA	0	NA	NA	NA	1	6543590	6578450	6543589	6578449	0	6543589	34860
GENTAMYCINE	Non_withdrawal_event	2014-2018	1	0.994701	-3.79212	0.0051057	1.64486	0.994701	NA	NA	NA	0	NA	NA	NA	1	6543590	6578450	6543589	6578449	0	6543589	34860
GLEEVEC ,	Non_withdrawal_event	2014-2018	1	0.994701	-3.79212	0.0051057	1.64486	0.994701	NA	NA	NA	0	NA	NA	NA	1	6543590	6578450	6543589	6578449	0	6543589	34860
GUAIFENESIN TUSSIN CS	Non_withdrawal_event	2014-2018	1	0.994701	-3.79212	0.0051057	1.64486	0.994701	NA	NA	NA	0	NA	NA	NA	1	6543590	6578450	6543589	6578449	0	6543589	34860
INFLAMAC	Non_withdrawal_event	2014-2018	1	0.994701	-3.79212	0.0051057	1.64486	0.994701	NA	NA	NA	0	NA	NA	NA	1	6543590	6578450	6543589	6578449	0	6543589	34860
KAZANO	Non_withdrawal_event	2014-2018	1	0.994701	-3.79212	0.0051057	1.64486	0.994701	NA	NA	NA	0	NA	NA	NA	1	6543590	6578450	6543589	6578449	0	6543589	34860
KWELLS	Non_withdrawal_event	2014-2018	1	0.994701	-3.79212	0.0051057	1.64486	0.994701	NA	NA	NA	0	NA	NA	NA	1	6543590	6578450	6543589	6578449	0	6543589	34860
LAMITOR	Non_withdrawal_event	2014-2018	1	0.994701	-3.79212	0.0051057	1.64486	0.994701	NA	NA	NA	0	NA	NA	NA	1	6543590	6578450	6543589	6578449	0	6543589	34860
LIPCUT	Non_withdrawal_event	2014-2018	1	0.994701	-3.79212	0.0051057	1.64486	0.994701	NA	NA	NA	0	NA	NA	NA	1	6543590	6578450	6543589	6578449	0	6543589	34860
LISPRO LIS50NPL KWIKPEN MIRIOPEN	Non_withdrawal_event	2014-2018	1	0.994701	-3.79212	0.0051057	1.64486	0.994701	NA	NA	NA	0	NA	NA	NA	1	6543590	6578450	6543589	6578449	0	6543589	34860
LITIO CARBONATO	Non_withdrawal_event	2014-2018	1	0.994701	-3.79212	0.0051057	1.64486	0.994701	NA	NA	NA	0	NA	NA	NA	1	6543590	6578450	6543589	6578449	0	6543589	34860
LONOTEN	Non_withdrawal_event	2014-2018	1	0.994701	-3.79212	0.0051057	1.64486	0.994701	NA	NA	NA	0	NA	NA	NA	1	6543590	6578450	6543589	6578449	0	6543589	34860
MATZIM	Non_withdrawal_event	2014-2018	1	0.994701	-3.79212	0.0051057	1.64486	0.994701	NA	NA	NA	0	NA	NA	NA	1	6543590	6578450	6543589	6578449	0	6543589	34860
MESACOL MMX	Non_withdrawal_event	2014-2018	1	0.994701	-3.79212	0.0051057	1.64486	0.994701	NA	NA	NA	0	NA	NA	NA	1	6543590	6578450	6543589	6578449	0	6543589	34860
METOMYLAN	Non_withdrawal_event	2014-2018	1	0.994701	-3.79212	0.0051057	1.64486	0.994701	NA	NA	NA	0	NA	NA	NA	1	6543590	6578450	6543589	6578449	0	6543589	34860
MIACALCIC NASAL	Non_withdrawal_event	2014-2018	1	0.994701	-3.79212	0.0051057	1.64486	0.994701	NA	NA	NA	0	NA	NA	NA	1	6543590	6578450	6543589	6578449	0	6543589	34860
MODIFYING AGENTS	Non_withdrawal_event	2014-2018	1	0.994701	-3.79212	0.0051057	1.64486	0.994701	NA	NA	NA	0	NA	NA	NA	1	6543590	6578450	6543589	6578449	0	6543589	34860
NAVELBINE PIERRE FABRE^	Non_withdrawal_event	2014-2018	1	0.994701	-3.79212	0.0051057	1.64486	0.994701	NA	NA	NA	0	NA	NA	NA	1	6543590	6578450	6543589	6578449	0	6543589	34860
NEXTERONE	Non_withdrawal_event	2014-2018	1	0.994701	-3.79212	0.0051057	1.64486	0.994701	NA	NA	NA	0	NA	NA	NA	1	6543590	6578450	6543589	6578449	0	6543589	34860
NUCTALON	Non_withdrawal_event	2014-2018	1	0.994701	-3.79212	0.0051057	1.64486	0.994701	NA	NA	NA	0	NA	NA	NA	1	6543590	6578450	6543589	6578449	0	6543589	34860
OXALIPLATINA	Non_withdrawal_event	2014-2018	1	0.994701	-3.79212	0.0051057	1.64486	0.994701	NA	NA	NA	0	NA	NA	NA	1	6543590	6578450	6543589	6578449	0	6543589	34860
OXYCODONE HYDROCHLORIDEACETAMINOPHEN_325	Non_withdrawal_event	2014-2018	1	0.994701	-3.79212	0.0051057	1.64486	0.994701	NA	NA	NA	0	NA	NA	NA	1	6543590	6578450	6543589	6578449	0	6543589	34860
PARADIGM INSULIN PUMP	Non_withdrawal_event	2014-2018	1	0.994701	-3.79212	0.0051057	1.64486	0.994701	NA	NA	NA	0	NA	NA	NA	1	6543590	6578450	6543589	6578449	0	6543589	34860
PEGINTERFERON LAMBDA	Non_withdrawal_event	2014-2018	1	0.994701	-3.79212	0.0051057	1.64486	0.994701	NA	NA	NA	0	NA	NA	NA	1	6543590	6578450	6543589	6578449	0	6543589	34860
PHENACEMIDE	Non_withdrawal_event	2014-2018	1	0.994701	-3.79212	0.0051057	1.64486	0.994701	NA	NA	NA	0	NA	NA	NA	1	6543590	6578450	6543589	6578449	0	6543589	34860
PREDNIMUSTINE	Non_withdrawal_event	2014-2018	1	0.994701	-3.79212	0.0051057	1.64486	0.994701	NA	NA	NA	0	NA	NA	NA	1	6543590	6578450	6543589	6578449	0	6543589	34860
PROCET	Non_withdrawal_event	2014-2018	1	0.994701	-3.79212	0.0051057	1.64486	0.994701	NA	NA	NA	0	NA	NA	NA	1	6543590	6578450	6543589	6578449	0	6543589	34860
PROGESTAN	Non_withdrawal_event	2014-2018	1	0.994701	-3.79212	0.0051057	1.64486	0.994701	NA	NA	NA	0	NA	NA	NA	1	6543590	6578450	6543589	6578449	0	6543589	34860
PROHEALTH CLINICAL RINSE	Non_withdrawal_event	2014-2018	1	0.994701	-3.79212	0.0051057	1.64486	0.994701	NA	NA	NA	0	NA	NA	NA	1	6543590	6578450	6543589	6578449	0	6543589	34860
RECTIV	Non_withdrawal_event	2014-2018	1	0.994701	-3.79212	0.0051057	1.64486	0.994701	NA	NA	NA	0	NA	NA	NA	1	6543590	6578450	6543589	6578449	0	6543589	34860
RHOPHYLAC IMMUNE GLOBULIN	Non_withdrawal_event	2014-2018	1	0.994701	-3.79212	0.0051057	1.64486	0.994701	NA	NA	NA	0	NA	NA	NA	1	6543590	6578450	6543589	6578449	0	6543589	34860
RIBAPACK	Non_withdrawal_event	2014-2018	1	0.994701	-3.79212	0.0051057	1.64486	0.994701	NA	NA	NA	0	NA	NA	NA	1	6543590	6578450	6543589	6578449	0	6543589	34860
RISPERDALORO	Non_withdrawal_event	2014-2018	1	0.994701	-3.79212	0.0051057	1.64486	0.994701	NA	NA	NA	0	NA	NA	NA	1	6543590	6578450	6543589	6578449	0	6543589	34860
RISPERDONE HS	Non_withdrawal_event	2014-2018	1	0.994701	-3.79212	0.0051057	1.64486	0.994701	NA	NA	NA	0	NA	NA	NA	1	6543590	6578450	6543589	6578449	0	6543589	34860
RIVASTACH	Non_withdrawal_event	2014-2018	1	0.994701	-3.79212	0.0051057	1.64486	0.994701	NA	NA	NA	0	NA	NA	NA	1	6543590	6578450	6543589	6578449	0	6543589	34860
ROCALTROL NOT )	Non_withdrawal_event	2014-2018	1	0.994701	-3.79212	0.0051057	1.64486	0.994701	NA	NA	NA	0	NA	NA	NA	1	6543590	6578450	6543589	6578449	0	6543589	34860
SANDOSTATINA	Non_withdrawal_event	2014-2018	1	0.994701	-3.79212	0.0051057	1.64486	0.994701	NA	NA	NA	0	NA	NA	NA	1	6543590	6578450	6543589	6578449	0	6543589	34860
SEFIROM	Non_withdrawal_event	2014-2018	1	0.994701	-3.79212	0.0051057	1.64486	0.994701	NA	NA	NA	0	NA	NA	NA	1	6543590	6578450	6543589	6578449	0	6543589	34860
SENNARIDE	Non_withdrawal_event	2014-2018	1	0.994701	-3.79212	0.0051057	1.64486	0.994701	NA	NA	NA	0	NA	NA	NA	1	6543590	6578450	6543589	6578449	0	6543589	34860
SIMETICONE	Non_withdrawal_event	2014-2018	1	0.994701	-3.79212	0.0051057	1.64486	0.994701	NA	NA	NA	0	NA	NA	NA	1	6543590	6578450	6543589	6578449	0	6543589	34860
SINDAXEL	Non_withdrawal_event	2014-2018	1	0.994701	-3.79212	0.0051057	1.64486	0.994701	NA	NA	NA	0	NA	NA	NA	1	6543590	6578450	6543589	6578449	0	6543589	34860
SITAGLIPTAN	Non_withdrawal_event	2014-2018	1	0.994701	-3.79212	0.0051057	1.64486	0.994701	NA	NA	NA	0	NA	NA	NA	1	6543590	6578450	6543589	6578449	0	6543589	34860
SONGAR	Non_withdrawal_event	2014-2018	1	0.994701	-3.79212	0.0051057	1.64486	0.994701	NA	NA	NA	0	NA	NA	NA	1	6543590	6578450	6543589	6578449	0	6543589	34860
SOYBEAN	Non_withdrawal_event	2014-2018	1	0.994701	-3.79212	0.0051057	1.64486	0.994701	NA	NA	NA	0	NA	NA	NA	1	6543590	6578450	6543589	6578449	0	6543589	34860
SUCCINYL CHOLINE	Non_withdrawal_event	2014-2018	1	0.994701	-3.79212	0.0051057	1.64486	0.994701	NA	NA	NA	0	NA	NA	NA	1	6543590	6578450	6543589	6578449	0	6543589	34860
TARAXACUM OFFICINALE	Non_withdrawal_event	2014-2018	1	0.994701	-3.79212	0.0051057	1.64486	0.994701	NA	NA	NA	0	NA	NA	NA	1	6543590	6578450	6543589	6578449	0	6543589	34860
TEMAZE	Non_withdrawal_event	2014-2018	1	0.994701	-3.79212	0.0051057	1.64486	0.994701	NA	NA	NA	0	NA	NA	NA	1	6543590	6578450	6543589	6578449	0	6543589	34860
THEOPHYLLIN	Non_withdrawal_event	2014-2018	1	0.994701	-3.79212	0.0051057	1.64486	0.994701	NA	NA	NA	0	NA	NA	NA	1	6543590	6578450	6543589	6578449	0	6543589	34860
TUCKS MEDICATED PADS	Non_withdrawal_event	2014-2018	1	0.994701	-3.79212	0.0051057	1.64486	0.994701	NA	NA	NA	0	NA	NA	NA	1	6543590	6578450	6543589	6578449	0	6543589	34860
VATRAN	Non_withdrawal_event	2014-2018	1	0.994701	-3.79212	0.0051057	1.64486	0.994701	NA	NA	NA	0	NA	NA	NA	1	6543590	6578450	6543589	6578449	0	6543589	34860
VEGF TRAP	Non_withdrawal_event	2014-2018	1	0.994701	-3.79212	0.0051057	1.64486	0.994701	NA	NA	NA	0	NA	NA	NA	1	6543590	6578450	6543589	6578449	0	6543589	34860
VENLAFAXIN PHARMA	Non_withdrawal_event	2014-2018	1	0.994701	-3.79212	0.0051057	1.64486	0.994701	NA	NA	NA	0	NA	NA	NA	1	6543590	6578450	6543589	6578449	0	6543589	34860
VESTURA	Non_withdrawal_event	2014-2018	1	0.994701	-3.79212	0.0051057	1.64486	0.994701	NA	NA	NA	0	NA	NA	NA	1	6543590	6578450	6543589	6578449	0	6543589	34860
VOLTRAL	Non_withdrawal_event	2014-2018	1	0.994701	-3.79212	0.0051057	1.64486	0.994701	NA	NA	NA	0	NA	NA	NA	1	6543590	6578450	6543589	6578449	0	6543589	34860
WARKMIN	Non_withdrawal_event	2014-2018	1	0.994701	-3.79212	0.0051057	1.64486	0.994701	NA	NA	NA	0	NA	NA	NA	1	6543590	6578450	6543589	6578449	0	6543589	34860
XELODA PHARAMCEUTICALS	Non_withdrawal_event	2014-2018	1	0.994701	-3.79212	0.0051057	1.64486	0.994701	NA	NA	NA	0	NA	NA	NA	1	6543590	6578450	6543589	6578449	0	6543589	34860
XENAZINA	Non_withdrawal_event	2014-2018	1	0.994701	-3.79212	0.0051057	1.64486	0.994701	NA	NA	NA	0	NA	NA	NA	1	6543590	6578450	6543589	6578449	0	6543589	34860
XYLOCAINE MPF	Non_withdrawal_event	2014-2018	1	0.994701	-3.79212	0.0051057	1.64486	0.994701	NA	NA	NA	0	NA	NA	NA	1	6543590	6578450	6543589	6578449	0	6543589	34860
YASMINIQ	Non_withdrawal_event	2014-2018	1	0.994701	-3.79212	0.0051057	1.64486	0.994701	NA	NA	NA	0	NA	NA	NA	1	6543590	6578450	6543589	6578449	0	6543589	34860
ZOMARIST	Non_withdrawal_event	2014-2018	1	0.994701	-3.79212	0.0051057	1.64486	0.994701	NA	NA	NA	0	NA	NA	NA	1	6543590	6578450	6543589	6578449	0	6543589	34860
OTHER COLD PREPARATIONS	Non_withdrawal_event	2014-2018	1	0.994701	-3.79212	0.0051057	1.64486	0.994701	NA	NA	NA	0	NA	NA	NA	1	6543590	6578450	6543589	6578449	0	6543589	34860
PROPANE	Non_withdrawal_event	2014-2018	1	0.994701	-3.79212	0.0051057	1.64486	0.994701	NA	NA	NA	0	NA	NA	NA	1	6543590	6578450	6543589	6578449	0	6543589	34860
PUVA	Non_withdrawal_event	2014-2018	1	0.994701	-3.79212	0.0051057	1.64486	0.994701	NA	NA	NA	0	NA	NA	NA	1	6543590	6578450	6543589	6578449	0	6543589	34860
CYTOSAR	Non_withdrawal_event	2014-2018	1	0.994701	-3.79212	0.0051057	1.64486	0.994701	NA	NA	NA	0	NA	NA	NA	1	6543590	6578450	6543589	6578449	0	6543589	34860
SALOSPIR	Non_withdrawal_event	2014-2018	1	0.994701	-3.79212	0.0051057	1.64486	0.994701	NA	NA	NA	0	NA	NA	NA	1	6543590	6578450	6543589	6578449	0	6543589	34860
SIMVABETA	Non_withdrawal_event	2014-2018	1	0.994701	-3.79212	0.0051057	1.64486	0.994701	NA	NA	NA	0	NA	NA	NA	1	6543590	6578450	6543589	6578449	0	6543589	34860
TYRAMINE	Non_withdrawal_event	2014-2018	1	0.994701	-3.79212	0.0051057	1.64486	0.994701	NA	NA	NA	0	NA	NA	NA	1	6543590	6578450	6543589	6578449	0	6543589	34860
BAMBUTEROL	Non_withdrawal_event	2014-2018	1	0.994701	-3.79212	0.0051057	1.64486	0.994701	NA	NA	NA	0	NA	NA	NA	1	6543590	6578450	6543589	6578449	0	6543589	34860
ALOE VERA	Non_withdrawal_event	2014-2018	1	0.994701	-3.79212	0.0051057	1.64486	0.994701	NA	NA	NA	0	NA	NA	NA	1	6543590	6578450	6543589	6578449	0	6543589	34860
CHINESE HERBAL MEDICINE	Non_withdrawal_event	2014-2018	1	0.994701	-3.79212	0.0051057	1.64486	0.994701	NA	NA	NA	0	NA	NA	NA	1	6543590	6578450	6543589	6578449	0	6543589	34860
CHINESE HERBS	Non_withdrawal_event	2014-2018	1	0.994701	-3.79212	0.0051057	1.64486	0.994701	NA	NA	NA	0	NA	NA	NA	1	6543590	6578450	6543589	6578449	0	6543589	34860
DEPRAKINE	Non_withdrawal_event	2014-2018	1	0.994701	-3.79212	0.0051057	1.64486	0.994701	NA	NA	NA	0	NA	NA	NA	1	6543590	6578450	6543589	6578449	0	6543589	34860
FOLINATE	Non_withdrawal_event	2014-2018	1	0.994701	-3.79212	0.0051057	1.64486	0.994701	NA	NA	NA	0	NA	NA	NA	1	6543590	6578450	6543589	6578449	0	6543589	34860
HEXASPRAY	Non_withdrawal_event	2014-2018	1	0.994701	-3.79212	0.0051057	1.64486	0.994701	NA	NA	NA	0	NA	NA	NA	1	6543590	6578450	6543589	6578449	0	6543589	34860
HIGROTONA	Non_withdrawal_event	2014-2018	1	0.994701	-3.79212	0.0051057	1.64486	0.994701	NA	NA	NA	0	NA	NA	NA	1	6543590	6578450	6543589	6578449	0	6543589	34860
RESOCHIN	Non_withdrawal_event	2014-2018	1	0.994701	-3.79212	0.0051057	1.64486	0.994701	NA	NA	NA	0	NA	NA	NA	1	6543590	6578450	6543589	6578449	0	6543589	34860
WINRHO SD	Non_withdrawal_event	2014-2018	1	0.994701	-3.79212	0.0051057	1.64486	0.994701	NA	NA	NA	0	NA	NA	NA	1	6543590	6578450	6543589	6578449	0	6543589	34860
AMOXIHEXAL	Non_withdrawal_event	2014-2018	1	0.994701	-3.79212	0.0051057	1.64486	0.994701	NA	NA	NA	0	NA	NA	NA	1	6543590	6578450	6543589	6578449	0	6543589	34860
CARBAMAZEPINA	Non_withdrawal_event	2014-2018	1	0.994701	-3.79212	0.0051057	1.64486	0.994701	NA	NA	NA	0	NA	NA	NA	1	6543590	6578450	6543589	6578449	0	6543589	34860
COPPERTONE KIDS SPF	Non_withdrawal_event	2014-2018	1	0.994701	-3.79212	0.0051057	1.64486	0.994701	NA	NA	NA	0	NA	NA	NA	1	6543590	6578450	6543589	6578449	0	6543589	34860
EQUORAL	Non_withdrawal_event	2014-2018	1	0.994701	-3.79212	0.0051057	1.64486	0.994701	NA	NA	NA	0	NA	NA	NA	1	6543590	6578450	6543589	6578449	0	6543589	34860
FERGON	Non_withdrawal_event	2014-2018	1	0.994701	-3.79212	0.0051057	1.64486	0.994701	NA	NA	NA	0	NA	NA	NA	1	6543590	6578450	6543589	6578449	0	6543589	34860
LUBRIDERM	Non_withdrawal_event	2014-2018	1	0.994701	-3.79212	0.0051057	1.64486	0.994701	NA	NA	NA	0	NA	NA	NA	1	6543590	6578450	6543589	6578449	0	6543589	34860
SEREPRILE	Non_withdrawal_event	2014-2018	1	0.994701	-3.79212	0.0051057	1.64486	0.994701	NA	NA	NA	0	NA	NA	NA	1	6543590	6578450	6543589	6578449	0	6543589	34860
SULPRIDE	Non_withdrawal_event	2014-2018	1	0.994701	-3.79212	0.0051057	1.64486	0.994701	NA	NA	NA	0	NA	NA	NA	1	6543590	6578450	6543589	6578449	0	6543589	34860
TERBINAFIN	Non_withdrawal_event	2014-2018	1	0.994701	-3.79212	0.0051057	1.64486	0.994701	NA	NA	NA	0	NA	NA	NA	1	6543590	6578450	6543589	6578449	0	6543589	34860
TOOTHPASTE	Non_withdrawal_event	2014-2018	1	0.994701	-3.79212	0.0051057	1.64486	0.994701	NA	NA	NA	0	NA	NA	NA	1	6543590	6578450	6543589	6578449	0	6543589	34860
CHITOSAN	Non_withdrawal_event	2014-2018	1	0.994701	-3.79212	0.0051057	1.64486	0.994701	NA	NA	NA	0	NA	NA	NA	1	6543590	6578450	6543589	6578449	0	6543589	34860
LACTOBACILLUS REUTERI	Non_withdrawal_event	2014-2018	1	0.994701	-3.79212	0.0051057	1.64486	0.994701	NA	NA	NA	0	NA	NA	NA	1	6543590	6578450	6543589	6578449	0	6543589	34860
AMOXYCILLIN	Non_withdrawal_event	2014-2018	1	0.994701	-3.79212	0.0051057	1.64486	0.994701	NA	NA	NA	0	NA	NA	NA	1	6543590	6578450	6543589	6578449	0	6543589	34860
AMOXYCILLINCLAVULANIC ACID	Non_withdrawal_event	2014-2018	1	0.994701	-3.79212	0.0051057	1.64486	0.994701	NA	NA	NA	0	NA	NA	NA	1	6543590	6578450	6543589	6578449	0	6543589	34860
CLONT	Non_withdrawal_event	2014-2018	1	0.994701	-3.79212	0.0051057	1.64486	0.994701	NA	NA	NA	0	NA	NA	NA	1	6543590	6578450	6543589	6578449	0	6543589	34860
EFFORTIL	Non_withdrawal_event	2014-2018	1	0.994701	-3.79212	0.0051057	1.64486	0.994701	NA	NA	NA	0	NA	NA	NA	1	6543590	6578450	6543589	6578449	0	6543589	34860
GEFARNATE	Non_withdrawal_event	2014-2018	1	0.994701	-3.79212	0.0051057	1.64486	0.994701	NA	NA	NA	0	NA	NA	NA	1	6543590	6578450	6543589	6578449	0	6543589	34860
HACHIMIJIOGAN	Non_withdrawal_event	2014-2018	1	0.994701	-3.79212	0.0051057	1.64486	0.994701	NA	NA	NA	0	NA	NA	NA	1	6543590	6578450	6543589	6578449	0	6543589	34860
HIRUDIN	Non_withdrawal_event	2014-2018	1	0.994701	-3.79212	0.0051057	1.64486	0.994701	NA	NA	NA	0	NA	NA	NA	1	6543590	6578450	6543589	6578449	0	6543589	34860
JODTHYROX	Non_withdrawal_event	2014-2018	1	0.994701	-3.79212	0.0051057	1.64486	0.994701	NA	NA	NA	0	NA	NA	NA	1	6543590	6578450	6543589	6578449	0	6543589	34860
MEDICINES	Non_withdrawal_event	2014-2018	1	0.994701	-3.79212	0.0051057	1.64486	0.994701	NA	NA	NA	0	NA	NA	NA	1	6543590	6578450	6543589	6578449	0	6543589	34860
MIRTABENE	Non_withdrawal_event	2014-2018	1	0.994701	-3.79212	0.0051057	1.64486	0.994701	NA	NA	NA	0	NA	NA	NA	1	6543590	6578450	6543589	6578449	0	6543589	34860
NIDRAN	Non_withdrawal_event	2014-2018	1	0.994701	-3.79212	0.0051057	1.64486	0.994701	NA	NA	NA	0	NA	NA	NA	1	6543590	6578450	6543589	6578449	0	6543589	34860
P	Non_withdrawal_event	2014-2018	1	0.994701	-3.79212	0.0051057	1.64486	0.994701	NA	NA	NA	0	NA	NA	NA	1	6543590	6578450	6543589	6578449	0	6543589	34860
PHISOHEX	Non_withdrawal_event	2014-2018	1	0.994701	-3.79212	0.0051057	1.64486	0.994701	NA	NA	NA	0	NA	NA	NA	1	6543590	6578450	6543589	6578449	0	6543589	34860
TIMOLOL SOL	Non_withdrawal_event	2014-2018	1	0.994701	-3.79212	0.0051057	1.64486	0.994701	NA	NA	NA	0	NA	NA	NA	1	6543590	6578450	6543589	6578449	0	6543589	34860
ZOLDEM	Non_withdrawal_event	2014-2018	1	0.994701	-3.79212	0.0051057	1.64486	0.994701	NA	NA	NA	0	NA	NA	NA	1	6543590	6578450	6543589	6578449	0	6543589	34860
ZOPHREN_	Non_withdrawal_event	2014-2018	1	0.994701	-3.79212	0.0051057	1.64486	0.994701	NA	NA	NA	0	NA	NA	NA	1	6543590	6578450	6543589	6578449	0	6543589	34860
ACETAMINOPHENDIPHENHYDRAMINE_PSEUDOEPHEDRINE	Non_withdrawal_event	2014-2018	1	0.994701	-3.79212	0.0051057	1.64486	0.994701	NA	NA	NA	0	NA	NA	NA	1	6543590	6578450	6543589	6578449	0	6543589	34860
CARPRONIUM	Non_withdrawal_event	2014-2018	1	0.994701	-3.79212	0.0051057	1.64486	0.994701	NA	NA	NA	0	NA	NA	NA	1	6543590	6578450	6543589	6578449	0	6543589	34860
CIPROFLOXACINHYDROCORTISONE	Non_withdrawal_event	2014-2018	1	0.994701	-3.79212	0.0051057	1.64486	0.994701	NA	NA	NA	0	NA	NA	NA	1	6543590	6578450	6543589	6578449	0	6543589	34860
COCARBOXYLASE	Non_withdrawal_event	2014-2018	1	0.994701	-3.79212	0.0051057	1.64486	0.994701	NA	NA	NA	0	NA	NA	NA	1	6543590	6578450	6543589	6578449	0	6543589	34860
SUCROSE	Non_withdrawal_event	2014-2018	1	0.994701	-3.79212	0.0051057	1.64486	0.994701	NA	NA	NA	0	NA	NA	NA	1	6543590	6578450	6543589	6578449	0	6543589	34860
ANTIINFECTIVES	Non_withdrawal_event	2014-2018	1	0.994701	-3.79212	0.0051057	1.64486	0.994701	NA	NA	NA	0	NA	NA	NA	1	6543590	6578450	6543589	6578449	0	6543589	34860
DISOPRIVAN	Non_withdrawal_event	2014-2018	1	0.994701	-3.79212	0.0051057	1.64486	0.994701	NA	NA	NA	0	NA	NA	NA	1	6543590	6578450	6543589	6578449	0	6543589	34860
GLYCEOL	Non_withdrawal_event	2014-2018	1	0.994701	-3.79212	0.0051057	1.64486	0.994701	NA	NA	NA	0	NA	NA	NA	1	6543590	6578450	6543589	6578449	0	6543589	34860
INDOCOLLYRE	Non_withdrawal_event	2014-2018	1	0.994701	-3.79212	0.0051057	1.64486	0.994701	NA	NA	NA	0	NA	NA	NA	1	6543590	6578450	6543589	6578449	0	6543589	34860
LEVOPROMAZINE	Non_withdrawal_event	2014-2018	1	0.994701	-3.79212	0.0051057	1.64486	0.994701	NA	NA	NA	0	NA	NA	NA	1	6543590	6578450	6543589	6578449	0	6543589	34860
STEROID THERAPY	Non_withdrawal_event	2014-2018	1	0.994701	-3.79212	0.0051057	1.64486	0.994701	NA	NA	NA	0	NA	NA	NA	1	6543590	6578450	6543589	6578449	0	6543589	34860
VALERIN	Non_withdrawal_event	2014-2018	1	0.994701	-3.79212	0.0051057	1.64486	0.994701	NA	NA	NA	0	NA	NA	NA	1	6543590	6578450	6543589	6578449	0	6543589	34860
AMLODIPIN HEXAL	Non_withdrawal_event	2014-2018	1	0.994701	-3.79212	0.0051057	1.64486	0.994701	NA	NA	NA	0	NA	NA	NA	1	6543590	6578450	6543589	6578449	0	6543589	34860
CLARITH DRY	Non_withdrawal_event	2014-2018	1	0.994701	-3.79212	0.0051057	1.64486	0.994701	NA	NA	NA	0	NA	NA	NA	1	6543590	6578450	6543589	6578449	0	6543589	34860
COCARL	Non_withdrawal_event	2014-2018	1	0.994701	-3.79212	0.0051057	1.64486	0.994701	NA	NA	NA	0	NA	NA	NA	1	6543590	6578450	6543589	6578449	0	6543589	34860
FLECTADOL	Non_withdrawal_event	2014-2018	1	0.994701	-3.79212	0.0051057	1.64486	0.994701	NA	NA	NA	0	NA	NA	NA	1	6543590	6578450	6543589	6578449	0	6543589	34860
INSULINE	Non_withdrawal_event	2014-2018	1	0.994701	-3.79212	0.0051057	1.64486	0.994701	NA	NA	NA	0	NA	NA	NA	1	6543590	6578450	6543589	6578449	0	6543589	34860
ISOPTO CARPINE	Non_withdrawal_event	2014-2018	1	0.994701	-3.79212	0.0051057	1.64486	0.994701	NA	NA	NA	0	NA	NA	NA	1	6543590	6578450	6543589	6578449	0	6543589	34860
KW	Non_withdrawal_event	2014-2018	1	0.994701	-3.79212	0.0051057	1.64486	0.994701	NA	NA	NA	0	NA	NA	NA	1	6543590	6578450	6543589	6578449	0	6543589	34860
METROPROLOL	Non_withdrawal_event	2014-2018	1	0.994701	-3.79212	0.0051057	1.64486	0.994701	NA	NA	NA	0	NA	NA	NA	1	6543590	6578450	6543589	6578449	0	6543589	34860
MICROLITE	Non_withdrawal_event	2014-2018	1	0.994701	-3.79212	0.0051057	1.64486	0.994701	NA	NA	NA	0	NA	NA	NA	1	6543590	6578450	6543589	6578449	0	6543589	34860
OLMESARTAN OLMESARTAN)	Non_withdrawal_event	2014-2018	1	0.994701	-3.79212	0.0051057	1.64486	0.994701	NA	NA	NA	0	NA	NA	NA	1	6543590	6578450	6543589	6578449	0	6543589	34860
PLATOSIN	Non_withdrawal_event	2014-2018	1	0.994701	-3.79212	0.0051057	1.64486	0.994701	NA	NA	NA	0	NA	NA	NA	1	6543590	6578450	6543589	6578449	0	6543589	34860
RIFADINE_	Non_withdrawal_event	2014-2018	1	0.994701	-3.79212	0.0051057	1.64486	0.994701	NA	NA	NA	0	NA	NA	NA	1	6543590	6578450	6543589	6578449	0	6543589	34860
ROVAMYCIN	Non_withdrawal_event	2014-2018	1	0.994701	-3.79212	0.0051057	1.64486	0.994701	NA	NA	NA	0	NA	NA	NA	1	6543590	6578450	6543589	6578449	0	6543589	34860
TUSSIDANE	Non_withdrawal_event	2014-2018	1	0.994701	-3.79212	0.0051057	1.64486	0.994701	NA	NA	NA	0	NA	NA	NA	1	6543590	6578450	6543589	6578449	0	6543589	34860
XORIMAX	Non_withdrawal_event	2014-2018	1	0.994701	-3.79212	0.0051057	1.64486	0.994701	NA	NA	NA	0	NA	NA	NA	1	6543590	6578450	6543589	6578449	0	6543589	34860
IMETELSTAT	Non_withdrawal_event	2014-2018	1	0.994701	-3.79212	0.0051057	1.64486	0.994701	NA	NA	NA	0	NA	NA	NA	1	6543590	6578450	6543589	6578449	0	6543589	34860
IBUDILAST	Non_withdrawal_event	2014-2018	1	0.994701	-3.79212	0.0051057	1.64486	0.994701	NA	NA	NA	0	NA	NA	NA	1	6543590	6578450	6543589	6578449	0	6543589	34860
PANTOPRA_AMOXICIL_CLARITHRO	Non_withdrawal_event	2014-2018	1	0.994701	-3.79212	0.0051057	1.64486	0.994701	NA	NA	NA	0	NA	NA	NA	1	6543590	6578450	6543589	6578449	0	6543589	34860
CONIVAPTAN	Non_withdrawal_event	2014-2018	1	0.994701	-3.79212	0.0051057	1.64486	0.994701	NA	NA	NA	0	NA	NA	NA	1	6543590	6578450	6543589	6578449	0	6543589	34860
ANGIOTENSIN RECEPTOR BLOCKER	Non_withdrawal_event	2014-2018	1	0.994701	-3.79212	0.0051057	1.64486	0.994701	NA	NA	NA	0	NA	NA	NA	1	6543590	6578450	6543589	6578449	0	6543589	34860
ISOPTO ATROPINE	Non_withdrawal_event	2014-2018	1	0.994701	-3.79212	0.0051057	1.64486	0.994701	NA	NA	NA	0	NA	NA	NA	1	6543590	6578450	6543589	6578449	0	6543589	34860
NIMESULID	Non_withdrawal_event	2014-2018	1	0.994701	-3.79212	0.0051057	1.64486	0.994701	NA	NA	NA	0	NA	NA	NA	1	6543590	6578450	6543589	6578449	0	6543589	34860
PENTREXYL	Non_withdrawal_event	2014-2018	1	0.994701	-3.79212	0.0051057	1.64486	0.994701	NA	NA	NA	0	NA	NA	NA	1	6543590	6578450	6543589	6578449	0	6543589	34860
REMERGON	Non_withdrawal_event	2014-2018	1	0.994701	-3.79212	0.0051057	1.64486	0.994701	NA	NA	NA	0	NA	NA	NA	1	6543590	6578450	6543589	6578449	0	6543589	34860
SOTOLOL	Non_withdrawal_event	2014-2018	1	0.994701	-3.79212	0.0051057	1.64486	0.994701	NA	NA	NA	0	NA	NA	NA	1	6543590	6578450	6543589	6578449	0	6543589	34860
AMIMOX	Non_withdrawal_event	2014-2018	1	0.994701	-3.79212	0.0051057	1.64486	0.994701	NA	NA	NA	0	NA	NA	NA	1	6543590	6578450	6543589	6578449	0	6543589	34860
ANTIVENIN	Non_withdrawal_event	2014-2018	1	0.994701	-3.79212	0.0051057	1.64486	0.994701	NA	NA	NA	0	NA	NA	NA	1	6543590	6578450	6543589	6578449	0	6543589	34860
ASCRIPTIN BUFFERED	Non_withdrawal_event	2014-2018	1	0.994701	-3.79212	0.0051057	1.64486	0.994701	NA	NA	NA	0	NA	NA	NA	1	6543590	6578450	6543589	6578449	0	6543589	34860
CHRONOINDOCID	Non_withdrawal_event	2014-2018	1	0.994701	-3.79212	0.0051057	1.64486	0.994701	NA	NA	NA	0	NA	NA	NA	1	6543590	6578450	6543589	6578449	0	6543589	34860
CISPLATINUM	Non_withdrawal_event	2014-2018	1	0.994701	-3.79212	0.0051057	1.64486	0.994701	NA	NA	NA	0	NA	NA	NA	1	6543590	6578450	6543589	6578449	0	6543589	34860
HAVRIX	Non_withdrawal_event	2014-2018	1	0.994701	-3.79212	0.0051057	1.64486	0.994701	NA	NA	NA	0	NA	NA	NA	1	6543590	6578450	6543589	6578449	0	6543589	34860
HEPARIN_ SODIUM	Non_withdrawal_event	2014-2018	1	0.994701	-3.79212	0.0051057	1.64486	0.994701	NA	NA	NA	0	NA	NA	NA	1	6543590	6578450	6543589	6578449	0	6543589	34860
KLIOFEM	Non_withdrawal_event	2014-2018	1	0.994701	-3.79212	0.0051057	1.64486	0.994701	NA	NA	NA	0	NA	NA	NA	1	6543590	6578450	6543589	6578449	0	6543589	34860
METROPOLOL	Non_withdrawal_event	2014-2018	1	0.994701	-3.79212	0.0051057	1.64486	0.994701	NA	NA	NA	0	NA	NA	NA	1	6543590	6578450	6543589	6578449	0	6543589	34860
NEOCODION	Non_withdrawal_event	2014-2018	1	0.994701	-3.79212	0.0051057	1.64486	0.994701	NA	NA	NA	0	NA	NA	NA	1	6543590	6578450	6543589	6578449	0	6543589	34860
OSTEO BIFLEX	Non_withdrawal_event	2014-2018	1	0.994701	-3.79212	0.0051057	1.64486	0.994701	NA	NA	NA	0	NA	NA	NA	1	6543590	6578450	6543589	6578449	0	6543589	34860
OTRIVINA	Non_withdrawal_event	2014-2018	1	0.994701	-3.79212	0.0051057	1.64486	0.994701	NA	NA	NA	0	NA	NA	NA	1	6543590	6578450	6543589	6578449	0	6543589	34860
OXYCARBAZEPINE	Non_withdrawal_event	2014-2018	1	0.994701	-3.79212	0.0051057	1.64486	0.994701	NA	NA	NA	0	NA	NA	NA	1	6543590	6578450	6543589	6578449	0	6543589	34860
PERDOLAN	Non_withdrawal_event	2014-2018	1	0.994701	-3.79212	0.0051057	1.64486	0.994701	NA	NA	NA	0	NA	NA	NA	1	6543590	6578450	6543589	6578449	0	6543589	34860
RIFAMATE	Non_withdrawal_event	2014-2018	1	0.994701	-3.79212	0.0051057	1.64486	0.994701	NA	NA	NA	0	NA	NA	NA	1	6543590	6578450	6543589	6578449	0	6543589	34860
SG GRANULE	Non_withdrawal_event	2014-2018	1	0.994701	-3.79212	0.0051057	1.64486	0.994701	NA	NA	NA	0	NA	NA	NA	1	6543590	6578450	6543589	6578449	0	6543589	34860
SULBACILLIN	Non_withdrawal_event	2014-2018	1	0.994701	-3.79212	0.0051057	1.64486	0.994701	NA	NA	NA	0	NA	NA	NA	1	6543590	6578450	6543589	6578449	0	6543589	34860
THERALEN	Non_withdrawal_event	2014-2018	1	0.994701	-3.79212	0.0051057	1.64486	0.994701	NA	NA	NA	0	NA	NA	NA	1	6543590	6578450	6543589	6578449	0	6543589	34860
TRAVASOL	Non_withdrawal_event	2014-2018	1	0.994701	-3.79212	0.0051057	1.64486	0.994701	NA	NA	NA	0	NA	NA	NA	1	6543590	6578450	6543589	6578449	0	6543589	34860
TUBERCULIN PPD TU	Non_withdrawal_event	2014-2018	1	0.994701	-3.79212	0.0051057	1.64486	0.994701	NA	NA	NA	0	NA	NA	NA	1	6543590	6578450	6543589	6578449	0	6543589	34860
VEGAMOX	Non_withdrawal_event	2014-2018	1	0.994701	-3.79212	0.0051057	1.64486	0.994701	NA	NA	NA	0	NA	NA	NA	1	6543590	6578450	6543589	6578449	0	6543589	34860
CALAMINE LOTION	Non_withdrawal_event	2014-2018	1	0.994701	-3.79212	0.0051057	1.64486	0.994701	NA	NA	NA	0	NA	NA	NA	1	6543590	6578450	6543589	6578449	0	6543589	34860
PPHENYLENEDIAMINE	Non_withdrawal_event	2014-2018	1	0.994701	-3.79212	0.0051057	1.64486	0.994701	NA	NA	NA	0	NA	NA	NA	1	6543590	6578450	6543589	6578449	0	6543589	34860
SORINE	Non_withdrawal_event	2014-2018	1	0.994701	-3.79212	0.0051057	1.64486	0.994701	NA	NA	NA	0	NA	NA	NA	1	6543590	6578450	6543589	6578449	0	6543589	34860
ACIDE FOLINIQUE	Non_withdrawal_event	2014-2018	1	0.994701	-3.79212	0.0051057	1.64486	0.994701	NA	NA	NA	0	NA	NA	NA	1	6543590	6578450	6543589	6578449	0	6543589	34860
AKFLUOR % AKORN	Non_withdrawal_event	2014-2018	1	0.994701	-3.79212	0.0051057	1.64486	0.994701	NA	NA	NA	0	NA	NA	NA	1	6543590	6578450	6543589	6578449	0	6543589	34860
ANTICHOLESTEROL MEDICATION	Non_withdrawal_event	2014-2018	1	0.994701	-3.79212	0.0051057	1.64486	0.994701	NA	NA	NA	0	NA	NA	NA	1	6543590	6578450	6543589	6578449	0	6543589	34860
ASCARIDIL	Non_withdrawal_event	2014-2018	1	0.994701	-3.79212	0.0051057	1.64486	0.994701	NA	NA	NA	0	NA	NA	NA	1	6543590	6578450	6543589	6578449	0	6543589	34860
ATROPINE WDIPHENOXYLATE	Non_withdrawal_event	2014-2018	1	0.994701	-3.79212	0.0051057	1.64486	0.994701	NA	NA	NA	0	NA	NA	NA	1	6543590	6578450	6543589	6578449	0	6543589	34860
AXOTAL	Non_withdrawal_event	2014-2018	1	0.994701	-3.79212	0.0051057	1.64486	0.994701	NA	NA	NA	0	NA	NA	NA	1	6543590	6578450	6543589	6578449	0	6543589	34860
CHOLECYSTOKININ	Non_withdrawal_event	2014-2018	1	0.994701	-3.79212	0.0051057	1.64486	0.994701	NA	NA	NA	0	NA	NA	NA	1	6543590	6578450	6543589	6578449	0	6543589	34860
CURANTYL	Non_withdrawal_event	2014-2018	1	0.994701	-3.79212	0.0051057	1.64486	0.994701	NA	NA	NA	0	NA	NA	NA	1	6543590	6578450	6543589	6578449	0	6543589	34860
EPILUM	Non_withdrawal_event	2014-2018	1	0.994701	-3.79212	0.0051057	1.64486	0.994701	NA	NA	NA	0	NA	NA	NA	1	6543590	6578450	6543589	6578449	0	6543589	34860
FAMCYCLOVIR	Non_withdrawal_event	2014-2018	1	0.994701	-3.79212	0.0051057	1.64486	0.994701	NA	NA	NA	0	NA	NA	NA	1	6543590	6578450	6543589	6578449	0	6543589	34860
FLUMEQUINE	Non_withdrawal_event	2014-2018	1	0.994701	-3.79212	0.0051057	1.64486	0.994701	NA	NA	NA	0	NA	NA	NA	1	6543590	6578450	6543589	6578449	0	6543589	34860
FONDAPARINUX 0.	Non_withdrawal_event	2014-2018	1	0.994701	-3.79212	0.0051057	1.64486	0.994701	NA	NA	NA	0	NA	NA	NA	1	6543590	6578450	6543589	6578449	0	6543589	34860
FUNGORAL	Non_withdrawal_event	2014-2018	1	0.994701	-3.79212	0.0051057	1.64486	0.994701	NA	NA	NA	0	NA	NA	NA	1	6543590	6578450	6543589	6578449	0	6543589	34860
GLYVENOL	Non_withdrawal_event	2014-2018	1	0.994701	-3.79212	0.0051057	1.64486	0.994701	NA	NA	NA	0	NA	NA	NA	1	6543590	6578450	6543589	6578449	0	6543589	34860
INDINAVIR ETHANOLATE	Non_withdrawal_event	2014-2018	1	0.994701	-3.79212	0.0051057	1.64486	0.994701	NA	NA	NA	0	NA	NA	NA	1	6543590	6578450	6543589	6578449	0	6543589	34860
KASKADIL	Non_withdrawal_event	2014-2018	1	0.994701	-3.79212	0.0051057	1.64486	0.994701	NA	NA	NA	0	NA	NA	NA	1	6543590	6578450	6543589	6578449	0	6543589	34860
KETANOV	Non_withdrawal_event	2014-2018	1	0.994701	-3.79212	0.0051057	1.64486	0.994701	NA	NA	NA	0	NA	NA	NA	1	6543590	6578450	6543589	6578449	0	6543589	34860
LATANOPROST_TIMOLOL	Non_withdrawal_event	2014-2018	1	0.994701	-3.79212	0.0051057	1.64486	0.994701	NA	NA	NA	0	NA	NA	NA	1	6543590	6578450	6543589	6578449	0	6543589	34860
LEVOMETHADYL	Non_withdrawal_event	2014-2018	1	0.994701	-3.79212	0.0051057	1.64486	0.994701	NA	NA	NA	0	NA	NA	NA	1	6543590	6578450	6543589	6578449	0	6543589	34860
LOVENOX_	Non_withdrawal_event	2014-2018	1	0.994701	-3.79212	0.0051057	1.64486	0.994701	NA	NA	NA	0	NA	NA	NA	1	6543590	6578450	6543589	6578449	0	6543589	34860
LOWOGESTREL_30-28	Non_withdrawal_event	2014-2018	1	0.994701	-3.79212	0.0051057	1.64486	0.994701	NA	NA	NA	0	NA	NA	NA	1	6543590	6578450	6543589	6578449	0	6543589	34860
PERDOFEMINA	Non_withdrawal_event	2014-2018	1	0.994701	-3.79212	0.0051057	1.64486	0.994701	NA	NA	NA	0	NA	NA	NA	1	6543590	6578450	6543589	6578449	0	6543589	34860
PREMARIN_	Non_withdrawal_event	2014-2018	1	0.994701	-3.79212	0.0051057	1.64486	0.994701	NA	NA	NA	0	NA	NA	NA	1	6543590	6578450	6543589	6578449	0	6543589	34860
PROSTARMON F	Non_withdrawal_event	2014-2018	1	0.994701	-3.79212	0.0051057	1.64486	0.994701	NA	NA	NA	0	NA	NA	NA	1	6543590	6578450	6543589	6578449	0	6543589	34860
PSYCHOTROPIC	Non_withdrawal_event	2014-2018	1	0.994701	-3.79212	0.0051057	1.64486	0.994701	NA	NA	NA	0	NA	NA	NA	1	6543590	6578450	6543589	6578449	0	6543589	34860
RAVONAL	Non_withdrawal_event	2014-2018	1	0.994701	-3.79212	0.0051057	1.64486	0.994701	NA	NA	NA	0	NA	NA	NA	1	6543590	6578450	6543589	6578449	0	6543589	34860
RED WINE	Non_withdrawal_event	2014-2018	1	0.994701	-3.79212	0.0051057	1.64486	0.994701	NA	NA	NA	0	NA	NA	NA	1	6543590	6578450	6543589	6578449	0	6543589	34860
RIOPAN	Non_withdrawal_event	2014-2018	1	0.994701	-3.79212	0.0051057	1.64486	0.994701	NA	NA	NA	0	NA	NA	NA	1	6543590	6578450	6543589	6578449	0	6543589	34860
ROBITUSSIN_	Non_withdrawal_event	2014-2018	1	0.994701	-3.79212	0.0051057	1.64486	0.994701	NA	NA	NA	0	NA	NA	NA	1	6543590	6578450	6543589	6578449	0	6543589	34860
SIMVASTATIN_EZETIMIBE	Non_withdrawal_event	2014-2018	1	0.994701	-3.79212	0.0051057	1.64486	0.994701	NA	NA	NA	0	NA	NA	NA	1	6543590	6578450	6543589	6578449	0	6543589	34860
SPIRAMYCINE	Non_withdrawal_event	2014-2018	1	0.994701	-3.79212	0.0051057	1.64486	0.994701	NA	NA	NA	0	NA	NA	NA	1	6543590	6578450	6543589	6578449	0	6543589	34860
SULPHA DRUGS	Non_withdrawal_event	2014-2018	1	0.994701	-3.79212	0.0051057	1.64486	0.994701	NA	NA	NA	0	NA	NA	NA	1	6543590	6578450	6543589	6578449	0	6543589	34860
SYNACTHEN	Non_withdrawal_event	2014-2018	1	0.994701	-3.79212	0.0051057	1.64486	0.994701	NA	NA	NA	0	NA	NA	NA	1	6543590	6578450	6543589	6578449	0	6543589	34860
TGEL	Non_withdrawal_event	2014-2018	1	0.994701	-3.79212	0.0051057	1.64486	0.994701	NA	NA	NA	0	NA	NA	NA	1	6543590	6578450	6543589	6578449	0	6543589	34860
THYRAX DUOTAB	Non_withdrawal_event	2014-2018	1	0.994701	-3.79212	0.0051057	1.64486	0.994701	NA	NA	NA	0	NA	NA	NA	1	6543590	6578450	6543589	6578449	0	6543589	34860
ULCOGANT	Non_withdrawal_event	2014-2018	1	0.994701	-3.79212	0.0051057	1.64486	0.994701	NA	NA	NA	0	NA	NA	NA	1	6543590	6578450	6543589	6578449	0	6543589	34860
VIRAFERONPEG PEGINTERFERON ALFA-2B)	Non_withdrawal_event	2014-2018	1	0.994701	-3.79212	0.0051057	1.64486	0.994701	NA	NA	NA	0	NA	NA	NA	1	6543590	6578450	6543589	6578449	0	6543589	34860
XYLOCAINEMPF	Non_withdrawal_event	2014-2018	1	0.994701	-3.79212	0.0051057	1.64486	0.994701	NA	NA	NA	0	NA	NA	NA	1	6543590	6578450	6543589	6578449	0	6543589	34860
NS	Non_withdrawal_event	2014-2018	1	0.994701	-3.79212	0.0051057	1.64486	0.994701	NA	NA	NA	0	NA	NA	NA	1	6543590	6578450	6543589	6578449	0	6543589	34860
ADENINE	Non_withdrawal_event	2014-2018	1	0.994701	-3.79212	0.0051057	1.64486	0.994701	NA	NA	NA	0	NA	NA	NA	1	6543590	6578450	6543589	6578449	0	6543589	34860
ADENINEANHYDROUS CITRIC ACID_DEXTROSE \MANNITOL\ \SODIUM , MONOBASIC, MONOHYDRATE\TRISODIUM	Non_withdrawal_event	2014-2018	1	0.994701	-3.79212	0.0051057	1.64486	0.994701	NA	NA	NA	0	NA	NA	NA	1	6543590	6578450	6543589	6578449	0	6543589	34860
ALBUMIN HUMANDEXTROSE_INTERFERON BETA	Non_withdrawal_event	2014-2018	1	0.994701	-3.79212	0.0051057	1.64486	0.994701	NA	NA	NA	0	NA	NA	NA	1	6543590	6578450	6543589	6578449	0	6543589	34860
ALCOHOLDEXTROMETHORPHAN	Non_withdrawal_event	2014-2018	1	0.994701	-3.79212	0.0051057	1.64486	0.994701	NA	NA	NA	0	NA	NA	NA	1	6543590	6578450	6543589	6578449	0	6543589	34860
ALGINIC ACIDALUMINUM HYDROXIDE_MAGNESIUM TRISILICATE	Non_withdrawal_event	2014-2018	1	0.994701	-3.79212	0.0051057	1.64486	0.994701	NA	NA	NA	0	NA	NA	NA	1	6543590	6578450	6543589	6578449	0	6543589	34860
ALMITRINE	Non_withdrawal_event	2014-2018	1	0.994701	-3.79212	0.0051057	1.64486	0.994701	NA	NA	NA	0	NA	NA	NA	1	6543590	6578450	6543589	6578449	0	6543589	34860
AMPICILLINCLOXACILLIN	Non_withdrawal_event	2014-2018	1	0.994701	-3.79212	0.0051057	1.64486	0.994701	NA	NA	NA	0	NA	NA	NA	1	6543590	6578450	6543589	6578449	0	6543589	34860
ARTEMISIA TRIDENTATA POLLEN	Non_withdrawal_event	2014-2018	1	0.994701	-3.79212	0.0051057	1.64486	0.994701	NA	NA	NA	0	NA	NA	NA	1	6543590	6578450	6543589	6578449	0	6543589	34860
ASPIRINATORVASTATIN_CLOPIDOGREL	Non_withdrawal_event	2014-2018	1	0.994701	-3.79212	0.0051057	1.64486	0.994701	NA	NA	NA	0	NA	NA	NA	1	6543590	6578450	6543589	6578449	0	6543589	34860
ASPIRINCAFFEINE_CHLORPHENIRAMINE	Non_withdrawal_event	2014-2018	1	0.994701	-3.79212	0.0051057	1.64486	0.994701	NA	NA	NA	0	NA	NA	NA	1	6543590	6578450	6543589	6578449	0	6543589	34860
ASPIRINPRAVASTATIN	Non_withdrawal_event	2014-2018	1	0.994701	-3.79212	0.0051057	1.64486	0.994701	NA	NA	NA	0	NA	NA	NA	1	6543590	6578450	6543589	6578449	0	6543589	34860
AVOBENZONE	Non_withdrawal_event	2014-2018	1	0.994701	-3.79212	0.0051057	1.64486	0.994701	NA	NA	NA	0	NA	NA	NA	1	6543590	6578450	6543589	6578449	0	6543589	34860
AVOBENZONEOCTINOXATE	Non_withdrawal_event	2014-2018	1	0.994701	-3.79212	0.0051057	1.64486	0.994701	NA	NA	NA	0	NA	NA	NA	1	6543590	6578450	6543589	6578449	0	6543589	34860
BACILLUS ANTHRACIS STRAIN VNP1-R ANTIGEN	Non_withdrawal_event	2014-2018	1	0.994701	-3.79212	0.0051057	1.64486	0.994701	NA	NA	NA	0	NA	NA	NA	1	6543590	6578450	6543589	6578449	0	6543589	34860
BENTIAMINEBUCETIN_CAFFEINE\ETHENZAMIDE	Non_withdrawal_event	2014-2018	1	0.994701	-3.79212	0.0051057	1.64486	0.994701	NA	NA	NA	0	NA	NA	NA	1	6543590	6578450	6543589	6578449	0	6543589	34860
BENZALKONIUM CHLORIDECHLORHEXIDINE	Non_withdrawal_event	2014-2018	1	0.994701	-3.79212	0.0051057	1.64486	0.994701	NA	NA	NA	0	NA	NA	NA	1	6543590	6578450	6543589	6578449	0	6543589	34860
BETA.-CAROTENE	Non_withdrawal_event	2014-2018	1	0.994701	-3.79212	0.0051057	1.64486	0.994701	NA	NA	NA	0	NA	NA	NA	1	6543590	6578450	6543589	6578449	0	6543589	34860
BETA.-SITOSTEROL	Non_withdrawal_event	2014-2018	1	0.994701	-3.79212	0.0051057	1.64486	0.994701	NA	NA	NA	0	NA	NA	NA	1	6543590	6578450	6543589	6578449	0	6543589	34860
BETAMETHASONEMICONAZOLE_MUPIROCIN	Non_withdrawal_event	2014-2018	1	0.994701	-3.79212	0.0051057	1.64486	0.994701	NA	NA	NA	0	NA	NA	NA	1	6543590	6578450	6543589	6578449	0	6543589	34860
BIFIDOBACTERIUM LONGUMLACTOBACILLUS ACIDOPHILUS	Non_withdrawal_event	2014-2018	1	0.994701	-3.79212	0.0051057	1.64486	0.994701	NA	NA	NA	0	NA	NA	NA	1	6543590	6578450	6543589	6578449	0	6543589	34860
BISMUTH TRIBROMOPHENATE	Non_withdrawal_event	2014-2018	1	0.994701	-3.79212	0.0051057	1.64486	0.994701	NA	NA	NA	0	NA	NA	NA	1	6543590	6578450	6543589	6578449	0	6543589	34860
BOCEPREVIRPEGINTERFERON ALFA-B_RIBAVIRIN	Non_withdrawal_event	2014-2018	1	0.994701	-3.79212	0.0051057	1.64486	0.994701	NA	NA	NA	0	NA	NA	NA	1	6543590	6578450	6543589	6578449	0	6543589	34860
BOVINE TYPE COLLAGEN	Non_withdrawal_event	2014-2018	1	0.994701	-3.79212	0.0051057	1.64486	0.994701	NA	NA	NA	0	NA	NA	NA	1	6543590	6578450	6543589	6578449	0	6543589	34860
BROMELAINSCHYMOTRYPSIN_LIPASE\PANCRELIPASE\PANCRELIPASE AMYLASE\PAPAIN\RUTIN\TRYPSIN	Non_withdrawal_event	2014-2018	1	0.994701	-3.79212	0.0051057	1.64486	0.994701	NA	NA	NA	0	NA	NA	NA	1	6543590	6578450	6543589	6578449	0	6543589	34860
BROMHEXINESULFAMETHOXAZOLE_TRIMETHOPRIM	Non_withdrawal_event	2014-2018	1	0.994701	-3.79212	0.0051057	1.64486	0.994701	NA	NA	NA	0	NA	NA	NA	1	6543590	6578450	6543589	6578449	0	6543589	34860
CADEXOMER IODINE	Non_withdrawal_event	2014-2018	1	0.994701	-3.79212	0.0051057	1.64486	0.994701	NA	NA	NA	0	NA	NA	NA	1	6543590	6578450	6543589	6578449	0	6543589	34860
CALCIUM ANHYDROUS	Non_withdrawal_event	2014-2018	1	0.994701	-3.79212	0.0051057	1.64486	0.994701	NA	NA	NA	0	NA	NA	NA	1	6543590	6578450	6543589	6578449	0	6543589	34860
CALCIUM CARBONATEHERBALS_	Non_withdrawal_event	2014-2018	1	0.994701	-3.79212	0.0051057	1.64486	0.994701	NA	NA	NA	0	NA	NA	NA	1	6543590	6578450	6543589	6578449	0	6543589	34860
CALCIUM CARBONATERISEDRONATE	Non_withdrawal_event	2014-2018	1	0.994701	-3.79212	0.0051057	1.64486	0.994701	NA	NA	NA	0	NA	NA	NA	1	6543590	6578450	6543589	6578449	0	6543589	34860
CALCIUMCHOLECALCIFEROL_MINERALS	Non_withdrawal_event	2014-2018	1	0.994701	-3.79212	0.0051057	1.64486	0.994701	NA	NA	NA	0	NA	NA	NA	1	6543590	6578450	6543589	6578449	0	6543589	34860
CAMPHORMENTHOL_PHENOL	Non_withdrawal_event	2014-2018	1	0.994701	-3.79212	0.0051057	1.64486	0.994701	NA	NA	NA	0	NA	NA	NA	1	6543590	6578450	6543589	6578449	0	6543589	34860
CARYA OVATA POLLEN	Non_withdrawal_event	2014-2018	1	0.994701	-3.79212	0.0051057	1.64486	0.994701	NA	NA	NA	0	NA	NA	NA	1	6543590	6578450	6543589	6578449	0	6543589	34860
CEFTRIAXONE SODIUMTAZOBACTAM	Non_withdrawal_event	2014-2018	1	0.994701	-3.79212	0.0051057	1.64486	0.994701	NA	NA	NA	0	NA	NA	NA	1	6543590	6578450	6543589	6578449	0	6543589	34860
CENICRIVIROC	Non_withdrawal_event	2014-2018	1	0.994701	-3.79212	0.0051057	1.64486	0.994701	NA	NA	NA	0	NA	NA	NA	1	6543590	6578450	6543589	6578449	0	6543589	34860
CETIRIZINE KETOTIFEN	Non_withdrawal_event	2014-2018	1	0.994701	-3.79212	0.0051057	1.64486	0.994701	NA	NA	NA	0	NA	NA	NA	1	6543590	6578450	6543589	6578449	0	6543589	34860
CHENOPODIUM ALBUM POLLEN	Non_withdrawal_event	2014-2018	1	0.994701	-3.79212	0.0051057	1.64486	0.994701	NA	NA	NA	0	NA	NA	NA	1	6543590	6578450	6543589	6578449	0	6543589	34860
CHLORPHENIRAMINECODEINE_GLYCYRRHIZIN\METHYLEPHEDRINE , -	Non_withdrawal_event	2014-2018	1	0.994701	-3.79212	0.0051057	1.64486	0.994701	NA	NA	NA	0	NA	NA	NA	1	6543590	6578450	6543589	6578449	0	6543589	34860
CHOLECALCIFEROLSODIUM FLUORIDE	Non_withdrawal_event	2014-2018	1	0.994701	-3.79212	0.0051057	1.64486	0.994701	NA	NA	NA	0	NA	NA	NA	1	6543590	6578450	6543589	6578449	0	6543589	34860
CITRATESODIUM LAURYL SULFOACETATE	Non_withdrawal_event	2014-2018	1	0.994701	-3.79212	0.0051057	1.64486	0.994701	NA	NA	NA	0	NA	NA	NA	1	6543590	6578450	6543589	6578449	0	6543589	34860
CLEBOPRIDE MALATEDIMETHICONE	Non_withdrawal_event	2014-2018	1	0.994701	-3.79212	0.0051057	1.64486	0.994701	NA	NA	NA	0	NA	NA	NA	1	6543590	6578450	6543589	6578449	0	6543589	34860
CLIOQUINOL	Non_withdrawal_event	2014-2018	1	0.994701	-3.79212	0.0051057	1.64486	0.994701	NA	NA	NA	0	NA	NA	NA	1	6543590	6578450	6543589	6578449	0	6543589	34860
CLIOQUINOLHYDROCORTISONE	Non_withdrawal_event	2014-2018	1	0.994701	-3.79212	0.0051057	1.64486	0.994701	NA	NA	NA	0	NA	NA	NA	1	6543590	6578450	6543589	6578449	0	6543589	34860
COAGULATION FACTOR IX HUMANCOAGULATION FACTOR VII HUMAN_COAGULATION FACTOR X HUMAN\PROTEIN C\PROTHROMBIN	Non_withdrawal_event	2014-2018	1	0.994701	-3.79212	0.0051057	1.64486	0.994701	NA	NA	NA	0	NA	NA	NA	1	6543590	6578450	6543589	6578449	0	6543589	34860
COCOA BUTTERPHENYLEPHRINE_SHARK LIVER OIL	Non_withdrawal_event	2014-2018	1	0.994701	-3.79212	0.0051057	1.64486	0.994701	NA	NA	NA	0	NA	NA	NA	1	6543590	6578450	6543589	6578449	0	6543589	34860
COLLAGENMETHYL METHACRYLATE	Non_withdrawal_event	2014-2018	1	0.994701	-3.79212	0.0051057	1.64486	0.994701	NA	NA	NA	0	NA	NA	NA	1	6543590	6578450	6543589	6578449	0	6543589	34860
CYCLOPHOSPHAMIDEFLUOROURACIL_METHOTREXATE	Non_withdrawal_event	2014-2018	1	0.994701	-3.79212	0.0051057	1.64486	0.994701	NA	NA	NA	0	NA	NA	NA	1	6543590	6578450	6543589	6578449	0	6543589	34860
CYPROTERONE ACETATEESTRADIOL	Non_withdrawal_event	2014-2018	1	0.994701	-3.79212	0.0051057	1.64486	0.994701	NA	NA	NA	0	NA	NA	NA	1	6543590	6578450	6543589	6578449	0	6543589	34860
DEXAMETHASONE PHOSPHATENEOMYCIN_POLYMYXIN B SULFATE	Non_withdrawal_event	2014-2018	1	0.994701	-3.79212	0.0051057	1.64486	0.994701	NA	NA	NA	0	NA	NA	NA	1	6543590	6578450	6543589	6578449	0	6543589	34860
DIMETHINDENENEOMYCIN_PHENYLEPHRINE	Non_withdrawal_event	2014-2018	1	0.994701	-3.79212	0.0051057	1.64486	0.994701	NA	NA	NA	0	NA	NA	NA	1	6543590	6578450	6543589	6578449	0	6543589	34860
DOCARPAMINE	Non_withdrawal_event	2014-2018	1	0.994701	-3.79212	0.0051057	1.64486	0.994701	NA	NA	NA	0	NA	NA	NA	1	6543590	6578450	6543589	6578449	0	6543589	34860
GUAIFENESINOXOMEMAZINE_	Non_withdrawal_event	2014-2018	1	0.994701	-3.79212	0.0051057	1.64486	0.994701	NA	NA	NA	0	NA	NA	NA	1	6543590	6578450	6543589	6578449	0	6543589	34860
GUAIFENESINTHEOPHYLLINE	Non_withdrawal_event	2014-2018	1	0.994701	-3.79212	0.0051057	1.64486	0.994701	NA	NA	NA	0	NA	NA	NA	1	6543590	6578450	6543589	6578449	0	6543589	34860
HERBALSHOMEOPATHICS_PASSIFLORA INCARNATA FLOWER	Non_withdrawal_event	2014-2018	1	0.994701	-3.79212	0.0051057	1.64486	0.994701	NA	NA	NA	0	NA	NA	NA	1	6543590	6578450	6543589	6578449	0	6543589	34860
HUMAN ALBUMIN MICROSPHERES	Non_withdrawal_event	2014-2018	1	0.994701	-3.79212	0.0051057	1.64486	0.994701	NA	NA	NA	0	NA	NA	NA	1	6543590	6578450	6543589	6578449	0	6543589	34860
HYDROCHLOROTHIAZIDEPOTASSIUM	Non_withdrawal_event	2014-2018	1	0.994701	-3.79212	0.0051057	1.64486	0.994701	NA	NA	NA	0	NA	NA	NA	1	6543590	6578450	6543589	6578449	0	6543589	34860
HYDROQUINIDINE	Non_withdrawal_event	2014-2018	1	0.994701	-3.79212	0.0051057	1.64486	0.994701	NA	NA	NA	0	NA	NA	NA	1	6543590	6578450	6543589	6578449	0	6543589	34860
KAOLINSTARCH, CORN_ZINC	Non_withdrawal_event	2014-2018	1	0.994701	-3.79212	0.0051057	1.64486	0.994701	NA	NA	NA	0	NA	NA	NA	1	6543590	6578450	6543589	6578449	0	6543589	34860
KLORCON SPRINKLE	Non_withdrawal_event	2014-2018	1	0.994701	-3.79212	0.0051057	1.64486	0.994701	NA	NA	NA	0	NA	NA	NA	1	6543590	6578450	6543589	6578449	0	6543589	34860
LANOCONAZOLE	Non_withdrawal_event	2014-2018	1	0.994701	-3.79212	0.0051057	1.64486	0.994701	NA	NA	NA	0	NA	NA	NA	1	6543590	6578450	6543589	6578449	0	6543589	34860
LANOLINLIGHT MINERAL OIL_PARAFFIN	Non_withdrawal_event	2014-2018	1	0.994701	-3.79212	0.0051057	1.64486	0.994701	NA	NA	NA	0	NA	NA	NA	1	6543590	6578450	6543589	6578449	0	6543589	34860
LINOLEIC ACID CONJUGATED	Non_withdrawal_event	2014-2018	1	0.994701	-3.79212	0.0051057	1.64486	0.994701	NA	NA	NA	0	NA	NA	NA	1	6543590	6578450	6543589	6578449	0	6543589	34860
LOBSTER	Non_withdrawal_event	2014-2018	1	0.994701	-3.79212	0.0051057	1.64486	0.994701	NA	NA	NA	0	NA	NA	NA	1	6543590	6578450	6543589	6578449	0	6543589	34860
LUMINESPIB	Non_withdrawal_event	2014-2018	1	0.994701	-3.79212	0.0051057	1.64486	0.994701	NA	NA	NA	0	NA	NA	NA	1	6543590	6578450	6543589	6578449	0	6543589	34860
MARGARINE	Non_withdrawal_event	2014-2018	1	0.994701	-3.79212	0.0051057	1.64486	0.994701	NA	NA	NA	0	NA	NA	NA	1	6543590	6578450	6543589	6578449	0	6543589	34860
MECLOZINE	Non_withdrawal_event	2014-2018	1	0.994701	-3.79212	0.0051057	1.64486	0.994701	NA	NA	NA	0	NA	NA	NA	1	6543590	6578450	6543589	6578449	0	6543589	34860
MEDIUMCHAIN TRIGLYCERIDES_SOYBEAN OIL	Non_withdrawal_event	2014-2018	1	0.994701	-3.79212	0.0051057	1.64486	0.994701	NA	NA	NA	0	NA	NA	NA	1	6543590	6578450	6543589	6578449	0	6543589	34860
MENINGOCOCCAL POLYSACCHARIDE VACCINE GROUPS , C, Y,W COMBINED	Non_withdrawal_event	2014-2018	1	0.994701	-3.79212	0.0051057	1.64486	0.994701	NA	NA	NA	0	NA	NA	NA	1	6543590	6578450	6543589	6578449	0	6543589	34860
MEZLOCILLIN SODIUMSULBACTAM	Non_withdrawal_event	2014-2018	1	0.994701	-3.79212	0.0051057	1.64486	0.994701	NA	NA	NA	0	NA	NA	NA	1	6543590	6578450	6543589	6578449	0	6543589	34860
NEISSERIA MENINGITIDIS GROUP C CAPSULAR POLYSACCHARIDE ANTIGEN	Non_withdrawal_event	2014-2018	1	0.994701	-3.79212	0.0051057	1.64486	0.994701	NA	NA	NA	0	NA	NA	NA	1	6543590	6578450	6543589	6578449	0	6543589	34860
NERIDRONIC ACID	Non_withdrawal_event	2014-2018	1	0.994701	-3.79212	0.0051057	1.64486	0.994701	NA	NA	NA	0	NA	NA	NA	1	6543590	6578450	6543589	6578449	0	6543589	34860
PAEONIA LACTIFLORA ROOT	Non_withdrawal_event	2014-2018	1	0.994701	-3.79212	0.0051057	1.64486	0.994701	NA	NA	NA	0	NA	NA	NA	1	6543590	6578450	6543589	6578449	0	6543589	34860
PEGARGIMINASE	Non_withdrawal_event	2014-2018	1	0.994701	-3.79212	0.0051057	1.64486	0.994701	NA	NA	NA	0	NA	NA	NA	1	6543590	6578450	6543589	6578449	0	6543589	34860
PENBUTOLOL	Non_withdrawal_event	2014-2018	1	0.994701	-3.79212	0.0051057	1.64486	0.994701	NA	NA	NA	0	NA	NA	NA	1	6543590	6578450	6543589	6578449	0	6543589	34860
PHENMETRAZINE	Non_withdrawal_event	2014-2018	1	0.994701	-3.79212	0.0051057	1.64486	0.994701	NA	NA	NA	0	NA	NA	NA	1	6543590	6578450	6543589	6578449	0	6543589	34860
PIPECURONIUM	Non_withdrawal_event	2014-2018	1	0.994701	-3.79212	0.0051057	1.64486	0.994701	NA	NA	NA	0	NA	NA	NA	1	6543590	6578450	6543589	6578449	0	6543589	34860
PLANTAGO AFRA SEED	Non_withdrawal_event	2014-2018	1	0.994701	-3.79212	0.0051057	1.64486	0.994701	NA	NA	NA	0	NA	NA	NA	1	6543590	6578450	6543589	6578449	0	6543589	34860
POWDERED CELLULOSE	Non_withdrawal_event	2014-2018	1	0.994701	-3.79212	0.0051057	1.64486	0.994701	NA	NA	NA	0	NA	NA	NA	1	6543590	6578450	6543589	6578449	0	6543589	34860
PROPAMIDINE ISETHIONATE	Non_withdrawal_event	2014-2018	1	0.994701	-3.79212	0.0051057	1.64486	0.994701	NA	NA	NA	0	NA	NA	NA	1	6543590	6578450	6543589	6578449	0	6543589	34860
PROPOXYCAINE	Non_withdrawal_event	2014-2018	1	0.994701	-3.79212	0.0051057	1.64486	0.994701	NA	NA	NA	0	NA	NA	NA	1	6543590	6578450	6543589	6578449	0	6543589	34860
RAMATROBAN	Non_withdrawal_event	2014-2018	1	0.994701	-3.79212	0.0051057	1.64486	0.994701	NA	NA	NA	0	NA	NA	NA	1	6543590	6578450	6543589	6578449	0	6543589	34860
RIBONUCLEIC ACID	Non_withdrawal_event	2014-2018	1	0.994701	-3.79212	0.0051057	1.64486	0.994701	NA	NA	NA	0	NA	NA	NA	1	6543590	6578450	6543589	6578449	0	6543589	34860
SALICYLIC ACIDSULFUR	Non_withdrawal_event	2014-2018	1	0.994701	-3.79212	0.0051057	1.64486	0.994701	NA	NA	NA	0	NA	NA	NA	1	6543590	6578450	6543589	6578449	0	6543589	34860
SUNFLOWER OIL	Non_withdrawal_event	2014-2018	1	0.994701	-3.79212	0.0051057	1.64486	0.994701	NA	NA	NA	0	NA	NA	NA	1	6543590	6578450	6543589	6578449	0	6543589	34860
TAFLUPROSTTIMOLOL	Non_withdrawal_event	2014-2018	1	0.994701	-3.79212	0.0051057	1.64486	0.994701	NA	NA	NA	0	NA	NA	NA	1	6543590	6578450	6543589	6578449	0	6543589	34860
TEBIPENEM PIVOXIL	Non_withdrawal_event	2014-2018	1	0.994701	-3.79212	0.0051057	1.64486	0.994701	NA	NA	NA	0	NA	NA	NA	1	6543590	6578450	6543589	6578449	0	6543589	34860
TEZACAFTOR	Non_withdrawal_event	2014-2018	1	0.994701	-3.79212	0.0051057	1.64486	0.994701	NA	NA	NA	0	NA	NA	NA	1	6543590	6578450	6543589	6578449	0	6543589	34860
VANTICTUMAB	Non_withdrawal_event	2014-2018	1	0.994701	-3.79212	0.0051057	1.64486	0.994701	NA	NA	NA	0	NA	NA	NA	1	6543590	6578450	6543589	6578449	0	6543589	34860
VESTRONIDASE ALFA	Non_withdrawal_event	2014-2018	1	0.994701	-3.79212	0.0051057	1.64486	0.994701	NA	NA	NA	0	NA	NA	NA	1	6543590	6578450	6543589	6578449	0	6543589	34860
VIMINOL PHYDROXYBENZOATE	Non_withdrawal_event	2014-2018	1	0.994701	-3.79212	0.0051057	1.64486	0.994701	NA	NA	NA	0	NA	NA	NA	1	6543590	6578450	6543589	6578449	0	6543589	34860
ZOMEPIRAC	Non_withdrawal_event	2014-2018	1	0.994701	-3.79212	0.0051057	1.64486	0.994701	NA	NA	NA	0	NA	NA	NA	1	6543590	6578450	6543589	6578449	0	6543589	34860
ACEINHIBITORS	Non_withdrawal_event	2014-2018	1	0.994701	-3.79212	0.0051057	1.64486	0.994701	NA	NA	NA	0	NA	NA	NA	1	6543590	6578450	6543589	6578449	0	6543589	34860
ACICLOVIR ACICLOVIR)	Non_withdrawal_event	2014-2018	1	0.994701	-3.79212	0.0051057	1.64486	0.994701	NA	NA	NA	0	NA	NA	NA	1	6543590	6578450	6543589	6578449	0	6543589	34860
ACTINOMYCINES	Non_withdrawal_event	2014-2018	1	0.994701	-3.79212	0.0051057	1.64486	0.994701	NA	NA	NA	0	NA	NA	NA	1	6543590	6578450	6543589	6578449	0	6543589	34860
ACY	Non_withdrawal_event	2014-2018	1	0.994701	-3.79212	0.0051057	1.64486	0.994701	NA	NA	NA	0	NA	NA	NA	1	6543590	6578450	6543589	6578449	0	6543589	34860
ADALATCR	Non_withdrawal_event	2014-2018	1	0.994701	-3.79212	0.0051057	1.64486	0.994701	NA	NA	NA	0	NA	NA	NA	1	6543590	6578450	6543589	6578449	0	6543589	34860
ADRONAT COMPRESSE	Non_withdrawal_event	2014-2018	1	0.994701	-3.79212	0.0051057	1.64486	0.994701	NA	NA	NA	0	NA	NA	NA	1	6543590	6578450	6543589	6578449	0	6543589	34860
ALKASELTZER PLUS COLD FORMULA_EFFERVESCENT COMBI	Non_withdrawal_event	2014-2018	1	0.994701	-3.79212	0.0051057	1.64486	0.994701	NA	NA	NA	0	NA	NA	NA	1	6543590	6578450	6543589	6578449	0	6543589	34860
ALLELOCK OD	Non_withdrawal_event	2014-2018	1	0.994701	-3.79212	0.0051057	1.64486	0.994701	NA	NA	NA	0	NA	NA	NA	1	6543590	6578450	6543589	6578449	0	6543589	34860
ALOGLIPTIN PIOGLITAZONE	Non_withdrawal_event	2014-2018	1	0.994701	-3.79212	0.0051057	1.64486	0.994701	NA	NA	NA	0	NA	NA	NA	1	6543590	6578450	6543589	6578449	0	6543589	34860
ALPHANINE SD	Non_withdrawal_event	2014-2018	1	0.994701	-3.79212	0.0051057	1.64486	0.994701	NA	NA	NA	0	NA	NA	NA	1	6543590	6578450	6543589	6578449	0	6543589	34860
AMARYL M	Non_withdrawal_event	2014-2018	1	0.994701	-3.79212	0.0051057	1.64486	0.994701	NA	NA	NA	0	NA	NA	NA	1	6543590	6578450	6543589	6578449	0	6543589	34860
AMFETAMINE WDEXAMFETAMINE	Non_withdrawal_event	2014-2018	1	0.994701	-3.79212	0.0051057	1.64486	0.994701	NA	NA	NA	0	NA	NA	NA	1	6543590	6578450	6543589	6578449	0	6543589	34860
AMPICILLIN WSULBACTAM SODIUM	Non_withdrawal_event	2014-2018	1	0.994701	-3.79212	0.0051057	1.64486	0.994701	NA	NA	NA	0	NA	NA	NA	1	6543590	6578450	6543589	6578449	0	6543589	34860
ANTILEPSIN	Non_withdrawal_event	2014-2018	1	0.994701	-3.79212	0.0051057	1.64486	0.994701	NA	NA	NA	0	NA	NA	NA	1	6543590	6578450	6543589	6578449	0	6543589	34860
ANTISTAX	Non_withdrawal_event	2014-2018	1	0.994701	-3.79212	0.0051057	1.64486	0.994701	NA	NA	NA	0	NA	NA	NA	1	6543590	6578450	6543589	6578449	0	6543589	34860
AQUACLIN DE TRATAMENTO ANTIACNE	Non_withdrawal_event	2014-2018	1	0.994701	-3.79212	0.0051057	1.64486	0.994701	NA	NA	NA	0	NA	NA	NA	1	6543590	6578450	6543589	6578449	0	6543589	34860
ASTHMANEFRIN EZ BREATHE ATOMIZER	Non_withdrawal_event	2014-2018	1	0.994701	-3.79212	0.0051057	1.64486	0.994701	NA	NA	NA	0	NA	NA	NA	1	6543590	6578450	6543589	6578449	0	6543589	34860
ATELVIA WARNERCHILCOTT	Non_withdrawal_event	2014-2018	1	0.994701	-3.79212	0.0051057	1.64486	0.994701	NA	NA	NA	0	NA	NA	NA	1	6543590	6578450	6543589	6578449	0	6543589	34860
ATORVASTATIN ORION TABLETTI KALVOPAALLYSTEINEN	Non_withdrawal_event	2014-2018	1	0.994701	-3.79212	0.0051057	1.64486	0.994701	NA	NA	NA	0	NA	NA	NA	1	6543590	6578450	6543589	6578449	0	6543589	34860
AZILSARTAN MEDOXOMIL	Non_withdrawal_event	2014-2018	1	0.994701	-3.79212	0.0051057	1.64486	0.994701	NA	NA	NA	0	NA	NA	NA	1	6543590	6578450	6543589	6578449	0	6543589	34860
BAFETINIB	Non_withdrawal_event	2014-2018	1	0.994701	-3.79212	0.0051057	1.64486	0.994701	NA	NA	NA	0	NA	NA	NA	1	6543590	6578450	6543589	6578449	0	6543589	34860
BENZAFIBRATE	Non_withdrawal_event	2014-2018	1	0.994701	-3.79212	0.0051057	1.64486	0.994701	NA	NA	NA	0	NA	NA	NA	1	6543590	6578450	6543589	6578449	0	6543589	34860
BICALUTAMIDE SUN FILMCOATED	Non_withdrawal_event	2014-2018	1	0.994701	-3.79212	0.0051057	1.64486	0.994701	NA	NA	NA	0	NA	NA	NA	1	6543590	6578450	6543589	6578449	0	6543589	34860
BIOFENAC	Non_withdrawal_event	2014-2018	1	0.994701	-3.79212	0.0051057	1.64486	0.994701	NA	NA	NA	0	NA	NA	NA	1	6543590	6578450	6543589	6578449	0	6543589	34860
BLEOMYCINE BELLON	Non_withdrawal_event	2014-2018	1	0.994701	-3.79212	0.0051057	1.64486	0.994701	NA	NA	NA	0	NA	NA	NA	1	6543590	6578450	6543589	6578449	0	6543589	34860
BLINDED AMG	Non_withdrawal_event	2014-2018	1	0.994701	-3.79212	0.0051057	1.64486	0.994701	NA	NA	NA	0	NA	NA	NA	1	6543590	6578450	6543589	6578449	0	6543589	34860
BUCKLEYS COLD_SINUS GELS	Non_withdrawal_event	2014-2018	1	0.994701	-3.79212	0.0051057	1.64486	0.994701	NA	NA	NA	0	NA	NA	NA	1	6543590	6578450	6543589	6578449	0	6543589	34860
BUCKLEYS COMPLETE	Non_withdrawal_event	2014-2018	1	0.994701	-3.79212	0.0051057	1.64486	0.994701	NA	NA	NA	0	NA	NA	NA	1	6543590	6578450	6543589	6578449	0	6543589	34860
CALCIUM_VITAMIN D_	Non_withdrawal_event	2014-2018	1	0.994701	-3.79212	0.0051057	1.64486	0.994701	NA	NA	NA	0	NA	NA	NA	1	6543590	6578450	6543589	6578449	0	6543589	34860
CARBAMAZAPINE	Non_withdrawal_event	2014-2018	1	0.994701	-3.79212	0.0051057	1.64486	0.994701	NA	NA	NA	0	NA	NA	NA	1	6543590	6578450	6543589	6578449	0	6543589	34860
CARBOPLATINO ITALIA	Non_withdrawal_event	2014-2018	1	0.994701	-3.79212	0.0051057	1.64486	0.994701	NA	NA	NA	0	NA	NA	NA	1	6543590	6578450	6543589	6578449	0	6543589	34860
CELCOX	Non_withdrawal_event	2014-2018	1	0.994701	-3.79212	0.0051057	1.64486	0.994701	NA	NA	NA	0	NA	NA	NA	1	6543590	6578450	6543589	6578449	0	6543589	34860
CENTRUM SILVER WOMENS_	Non_withdrawal_event	2014-2018	1	0.994701	-3.79212	0.0051057	1.64486	0.994701	NA	NA	NA	0	NA	NA	NA	1	6543590	6578450	6543589	6578449	0	6543589	34860
CETAPHIL DERMACONTROL SPF	Non_withdrawal_event	2014-2018	1	0.994701	-3.79212	0.0051057	1.64486	0.994701	NA	NA	NA	0	NA	NA	NA	1	6543590	6578450	6543589	6578449	0	6543589	34860
CHIMONO	Non_withdrawal_event	2014-2018	1	0.994701	-3.79212	0.0051057	1.64486	0.994701	NA	NA	NA	0	NA	NA	NA	1	6543590	6578450	6543589	6578449	0	6543589	34860
CHLORHEXIDINE ACTIVE SUBSTANCES CHLORHEXIDINE	Non_withdrawal_event	2014-2018	1	0.994701	-3.79212	0.0051057	1.64486	0.994701	NA	NA	NA	0	NA	NA	NA	1	6543590	6578450	6543589	6578449	0	6543589	34860
COAMILOZIDE	Non_withdrawal_event	2014-2018	1	0.994701	-3.79212	0.0051057	1.64486	0.994701	NA	NA	NA	0	NA	NA	NA	1	6543590	6578450	6543589	6578449	0	6543589	34860
COEXFORGE	Non_withdrawal_event	2014-2018	1	0.994701	-3.79212	0.0051057	1.64486	0.994701	NA	NA	NA	0	NA	NA	NA	1	6543590	6578450	6543589	6578449	0	6543589	34860
COLGATE SPARKLING WHITE ZING TOOTHPASTE	Non_withdrawal_event	2014-2018	1	0.994701	-3.79212	0.0051057	1.64486	0.994701	NA	NA	NA	0	NA	NA	NA	1	6543590	6578450	6543589	6578449	0	6543589	34860
COLYTE_FLAVOR PACKS	Non_withdrawal_event	2014-2018	1	0.994701	-3.79212	0.0051057	1.64486	0.994701	NA	NA	NA	0	NA	NA	NA	1	6543590	6578450	6543589	6578449	0	6543589	34860
COQ-	Non_withdrawal_event	2014-2018	1	0.994701	-3.79212	0.0051057	1.64486	0.994701	NA	NA	NA	0	NA	NA	NA	1	6543590	6578450	6543589	6578449	0	6543589	34860
CORLENTOR	Non_withdrawal_event	2014-2018	1	0.994701	-3.79212	0.0051057	1.64486	0.994701	NA	NA	NA	0	NA	NA	NA	1	6543590	6578450	6543589	6578449	0	6543589	34860
CORTICOSTEROID THERAPY	Non_withdrawal_event	2014-2018	1	0.994701	-3.79212	0.0051057	1.64486	0.994701	NA	NA	NA	0	NA	NA	NA	1	6543590	6578450	6543589	6578449	0	6543589	34860
COSOPT PRESERVATIVEFREE SINGLE DOSE EYE	Non_withdrawal_event	2014-2018	1	0.994701	-3.79212	0.0051057	1.64486	0.994701	NA	NA	NA	0	NA	NA	NA	1	6543590	6578450	6543589	6578449	0	6543589	34860
CPAP	Non_withdrawal_event	2014-2018	1	0.994701	-3.79212	0.0051057	1.64486	0.994701	NA	NA	NA	0	NA	NA	NA	1	6543590	6578450	6543589	6578449	0	6543589	34860
CREST PRO COMPLETE MOUTH WASH	Non_withdrawal_event	2014-2018	1	0.994701	-3.79212	0.0051057	1.64486	0.994701	NA	NA	NA	0	NA	NA	NA	1	6543590	6578450	6543589	6578449	0	6543589	34860
CREST PROHEALTH CLINICAL	Non_withdrawal_event	2014-2018	1	0.994701	-3.79212	0.0051057	1.64486	0.994701	NA	NA	NA	0	NA	NA	NA	1	6543590	6578450	6543589	6578449	0	6543589	34860
CROMOGLICIC ACID	Non_withdrawal_event	2014-2018	1	0.994701	-3.79212	0.0051057	1.64486	0.994701	NA	NA	NA	0	NA	NA	NA	1	6543590	6578450	6543589	6578449	0	6543589	34860
CYCLOPHOSPHAMIDE CYCLOPHOSPHAMIDE)	Non_withdrawal_event	2014-2018	1	0.994701	-3.79212	0.0051057	1.64486	0.994701	NA	NA	NA	0	NA	NA	NA	1	6543590	6578450	6543589	6578449	0	6543589	34860
CYPROTERONE WETHINYLESTRADIOL	Non_withdrawal_event	2014-2018	1	0.994701	-3.79212	0.0051057	1.64486	0.994701	NA	NA	NA	0	NA	NA	NA	1	6543590	6578450	6543589	6578449	0	6543589	34860
DAIOKANZOTO	Non_withdrawal_event	2014-2018	1	0.994701	-3.79212	0.0051057	1.64486	0.994701	NA	NA	NA	0	NA	NA	NA	1	6543590	6578450	6543589	6578449	0	6543589	34860
DIANEAL PD PERITONEAL DIALYSIS_ DEXTROSE	Non_withdrawal_event	2014-2018	1	0.994701	-3.79212	0.0051057	1.64486	0.994701	NA	NA	NA	0	NA	NA	NA	1	6543590	6578450	6543589	6578449	0	6543589	34860
DICODIN	Non_withdrawal_event	2014-2018	1	0.994701	-3.79212	0.0051057	1.64486	0.994701	NA	NA	NA	0	NA	NA	NA	1	6543590	6578450	6543589	6578449	0	6543589	34860
DIPHENHYDRAMINE WPARACETAMOL	Non_withdrawal_event	2014-2018	1	0.994701	-3.79212	0.0051057	1.64486	0.994701	NA	NA	NA	0	NA	NA	NA	1	6543590	6578450	6543589	6578449	0	6543589	34860
DIPHTHERIA_TETANUS TOXOIDS_PERTUSSIS VACCINE	Non_withdrawal_event	2014-2018	1	0.994701	-3.79212	0.0051057	1.64486	0.994701	NA	NA	NA	0	NA	NA	NA	1	6543590	6578450	6543589	6578449	0	6543589	34860
DIUREX ULTRA	Non_withdrawal_event	2014-2018	1	0.994701	-3.79212	0.0051057	1.64486	0.994701	NA	NA	NA	0	NA	NA	NA	1	6543590	6578450	6543589	6578449	0	6543589	34860
ECOPIRIN	Non_withdrawal_event	2014-2018	1	0.994701	-3.79212	0.0051057	1.64486	0.994701	NA	NA	NA	0	NA	NA	NA	1	6543590	6578450	6543589	6578449	0	6543589	34860
ELOCOM	Non_withdrawal_event	2014-2018	1	0.994701	-3.79212	0.0051057	1.64486	0.994701	NA	NA	NA	0	NA	NA	NA	1	6543590	6578450	6543589	6578449	0	6543589	34860
EMLAPATCH	Non_withdrawal_event	2014-2018	1	0.994701	-3.79212	0.0051057	1.64486	0.994701	NA	NA	NA	0	NA	NA	NA	1	6543590	6578450	6543589	6578449	0	6543589	34860
ENDOBULIN KIOVIG	Non_withdrawal_event	2014-2018	1	0.994701	-3.79212	0.0051057	1.64486	0.994701	NA	NA	NA	0	NA	NA	NA	1	6543590	6578450	6543589	6578449	0	6543589	34860
ENEMAS	Non_withdrawal_event	2014-2018	1	0.994701	-3.79212	0.0051057	1.64486	0.994701	NA	NA	NA	0	NA	NA	NA	1	6543590	6578450	6543589	6578449	0	6543589	34860
EPI PEN	Non_withdrawal_event	2014-2018	1	0.994701	-3.79212	0.0051057	1.64486	0.994701	NA	NA	NA	0	NA	NA	NA	1	6543590	6578450	6543589	6578449	0	6543589	34860
EPLERENONEPLACEBO	Non_withdrawal_event	2014-2018	1	0.994701	-3.79212	0.0051057	1.64486	0.994701	NA	NA	NA	0	NA	NA	NA	1	6543590	6578450	6543589	6578449	0	6543589	34860
ESPRAN	Non_withdrawal_event	2014-2018	1	0.994701	-3.79212	0.0051057	1.64486	0.994701	NA	NA	NA	0	NA	NA	NA	1	6543590	6578450	6543589	6578449	0	6543589	34860
EXEMESTAN	Non_withdrawal_event	2014-2018	1	0.994701	-3.79212	0.0051057	1.64486	0.994701	NA	NA	NA	0	NA	NA	NA	1	6543590	6578450	6543589	6578449	0	6543589	34860
EXLAX SENNA	Non_withdrawal_event	2014-2018	1	0.994701	-3.79212	0.0051057	1.64486	0.994701	NA	NA	NA	0	NA	NA	NA	1	6543590	6578450	6543589	6578449	0	6543589	34860
FELDENE SL	Non_withdrawal_event	2014-2018	1	0.994701	-3.79212	0.0051057	1.64486	0.994701	NA	NA	NA	0	NA	NA	NA	1	6543590	6578450	6543589	6578449	0	6543589	34860
FIBRINOGEN	Non_withdrawal_event	2014-2018	1	0.994701	-3.79212	0.0051057	1.64486	0.994701	NA	NA	NA	0	NA	NA	NA	1	6543590	6578450	6543589	6578449	0	6543589	34860
FIGITUMUMAB	Non_withdrawal_event	2014-2018	1	0.994701	-3.79212	0.0051057	1.64486	0.994701	NA	NA	NA	0	NA	NA	NA	1	6543590	6578450	6543589	6578449	0	6543589	34860
FILIBUVIR	Non_withdrawal_event	2014-2018	1	0.994701	-3.79212	0.0051057	1.64486	0.994701	NA	NA	NA	0	NA	NA	NA	1	6543590	6578450	6543589	6578449	0	6543589	34860
FIORINAL_CODEINE	Non_withdrawal_event	2014-2018	1	0.994701	-3.79212	0.0051057	1.64486	0.994701	NA	NA	NA	0	NA	NA	NA	1	6543590	6578450	6543589	6578449	0	6543589	34860
FLUOXETIN HEXAL	Non_withdrawal_event	2014-2018	1	0.994701	-3.79212	0.0051057	1.64486	0.994701	NA	NA	NA	0	NA	NA	NA	1	6543590	6578450	6543589	6578449	0	6543589	34860
FOLSAURE	Non_withdrawal_event	2014-2018	1	0.994701	-3.79212	0.0051057	1.64486	0.994701	NA	NA	NA	0	NA	NA	NA	1	6543590	6578450	6543589	6578449	0	6543589	34860
FOLVITE	Non_withdrawal_event	2014-2018	1	0.994701	-3.79212	0.0051057	1.64486	0.994701	NA	NA	NA	0	NA	NA	NA	1	6543590	6578450	6543589	6578449	0	6543589	34860
FORTASEC	Non_withdrawal_event	2014-2018	1	0.994701	-3.79212	0.0051057	1.64486	0.994701	NA	NA	NA	0	NA	NA	NA	1	6543590	6578450	6543589	6578449	0	6543589	34860
FORZATEN	Non_withdrawal_event	2014-2018	1	0.994701	-3.79212	0.0051057	1.64486	0.994701	NA	NA	NA	0	NA	NA	NA	1	6543590	6578450	6543589	6578449	0	6543589	34860
FOSALAN	Non_withdrawal_event	2014-2018	1	0.994701	-3.79212	0.0051057	1.64486	0.994701	NA	NA	NA	0	NA	NA	NA	1	6543590	6578450	6543589	6578449	0	6543589	34860
FOSFOCINA	Non_withdrawal_event	2014-2018	1	0.994701	-3.79212	0.0051057	1.64486	0.994701	NA	NA	NA	0	NA	NA	NA	1	6543590	6578450	6543589	6578449	0	6543589	34860
FOSOMAX	Non_withdrawal_event	2014-2018	1	0.994701	-3.79212	0.0051057	1.64486	0.994701	NA	NA	NA	0	NA	NA	NA	1	6543590	6578450	6543589	6578449	0	6543589	34860
GAMMAGARD , POUDRE ET SOLVANT POUR POUR PERFUSION	Non_withdrawal_event	2014-2018	1	0.994701	-3.79212	0.0051057	1.64486	0.994701	NA	NA	NA	0	NA	NA	NA	1	6543590	6578450	6543589	6578449	0	6543589	34860
GLIPIZIDE EXTENDEDRELEASE	Non_withdrawal_event	2014-2018	1	0.994701	-3.79212	0.0051057	1.64486	0.994701	NA	NA	NA	0	NA	NA	NA	1	6543590	6578450	6543589	6578449	0	6543589	34860
GLUCOSE BAXTER	Non_withdrawal_event	2014-2018	1	0.994701	-3.79212	0.0051057	1.64486	0.994701	NA	NA	NA	0	NA	NA	NA	1	6543590	6578450	6543589	6578449	0	6543589	34860
GLYCOL RX 7A6	Non_withdrawal_event	2014-2018	1	0.994701	-3.79212	0.0051057	1.64486	0.994701	NA	NA	NA	0	NA	NA	NA	1	6543590	6578450	6543589	6578449	0	6543589	34860
GOSERELINE	Non_withdrawal_event	2014-2018	1	0.994701	-3.79212	0.0051057	1.64486	0.994701	NA	NA	NA	0	NA	NA	NA	1	6543590	6578450	6543589	6578449	0	6543589	34860
HEMATINIC	Non_withdrawal_event	2014-2018	1	0.994701	-3.79212	0.0051057	1.64486	0.994701	NA	NA	NA	0	NA	NA	NA	1	6543590	6578450	6543589	6578449	0	6543589	34860
HERBSUNSPECIFIED INGREDIENT	Non_withdrawal_event	2014-2018	1	0.994701	-3.79212	0.0051057	1.64486	0.994701	NA	NA	NA	0	NA	NA	NA	1	6543590	6578450	6543589	6578449	0	6543589	34860
HERCLON	Non_withdrawal_event	2014-2018	1	0.994701	-3.79212	0.0051057	1.64486	0.994701	NA	NA	NA	0	NA	NA	NA	1	6543590	6578450	6543589	6578449	0	6543589	34860
HYDERGINE SRO	Non_withdrawal_event	2014-2018	1	0.994701	-3.79212	0.0051057	1.64486	0.994701	NA	NA	NA	0	NA	NA	NA	1	6543590	6578450	6543589	6578449	0	6543589	34860
HYDROCHLOROT	Non_withdrawal_event	2014-2018	1	0.994701	-3.79212	0.0051057	1.64486	0.994701	NA	NA	NA	0	NA	NA	NA	1	6543590	6578450	6543589	6578449	0	6543589	34860
HYDROCHLOROTHIAZIDE WOLMESARTAN MEDOXOMIL	Non_withdrawal_event	2014-2018	1	0.994701	-3.79212	0.0051057	1.64486	0.994701	NA	NA	NA	0	NA	NA	NA	1	6543590	6578450	6543589	6578449	0	6543589	34860
HYOSCINE BUTYLBROMIDE	Non_withdrawal_event	2014-2018	1	0.994701	-3.79212	0.0051057	1.64486	0.994701	NA	NA	NA	0	NA	NA	NA	1	6543590	6578450	6543589	6578449	0	6543589	34860
ICY HOT ARM NECK LEG_SMALL AREAS	Non_withdrawal_event	2014-2018	1	0.994701	-3.79212	0.0051057	1.64486	0.994701	NA	NA	NA	0	NA	NA	NA	1	6543590	6578450	6543589	6578449	0	6543589	34860
IDX	Non_withdrawal_event	2014-2018	1	0.994701	-3.79212	0.0051057	1.64486	0.994701	NA	NA	NA	0	NA	NA	NA	1	6543590	6578450	6543589	6578449	0	6543589	34860
INSUMAN RAPID	Non_withdrawal_event	2014-2018	1	0.994701	-3.79212	0.0051057	1.64486	0.994701	NA	NA	NA	0	NA	NA	NA	1	6543590	6578450	6543589	6578449	0	6543589	34860
JADELLE	Non_withdrawal_event	2014-2018	1	0.994701	-3.79212	0.0051057	1.64486	0.994701	NA	NA	NA	0	NA	NA	NA	1	6543590	6578450	6543589	6578449	0	6543589	34860
KETOCONAZOLE , SHAMPOO	Non_withdrawal_event	2014-2018	1	0.994701	-3.79212	0.0051057	1.64486	0.994701	NA	NA	NA	0	NA	NA	NA	1	6543590	6578450	6543589	6578449	0	6543589	34860
LARGACTIL_	Non_withdrawal_event	2014-2018	1	0.994701	-3.79212	0.0051057	1.64486	0.994701	NA	NA	NA	0	NA	NA	NA	1	6543590	6578450	6543589	6578449	0	6543589	34860
LETROZOL	Non_withdrawal_event	2014-2018	1	0.994701	-3.79212	0.0051057	1.64486	0.994701	NA	NA	NA	0	NA	NA	NA	1	6543590	6578450	6543589	6578449	0	6543589	34860
LEVEQUIN = 10 DAYS	Non_withdrawal_event	2014-2018	1	0.994701	-3.79212	0.0051057	1.64486	0.994701	NA	NA	NA	0	NA	NA	NA	1	6543590	6578450	6543589	6578449	0	6543589	34860
LEVOFLOXACIN LUPIN	Non_withdrawal_event	2014-2018	1	0.994701	-3.79212	0.0051057	1.64486	0.994701	NA	NA	NA	0	NA	NA	NA	1	6543590	6578450	6543589	6578449	0	6543589	34860
LEVOFLOXICIN	Non_withdrawal_event	2014-2018	1	0.994701	-3.79212	0.0051057	1.64486	0.994701	NA	NA	NA	0	NA	NA	NA	1	6543590	6578450	6543589	6578449	0	6543589	34860
LEVOTHYROID	Non_withdrawal_event	2014-2018	1	0.994701	-3.79212	0.0051057	1.64486	0.994701	NA	NA	NA	0	NA	NA	NA	1	6543590	6578450	6543589	6578449	0	6543589	34860
LIDOCAINE LIDOCAINE)	Non_withdrawal_event	2014-2018	1	0.994701	-3.79212	0.0051057	1.64486	0.994701	NA	NA	NA	0	NA	NA	NA	1	6543590	6578450	6543589	6578449	0	6543589	34860
LIDOCAINE WEPINEPHRINE	Non_withdrawal_event	2014-2018	1	0.994701	-3.79212	0.0051057	1.64486	0.994701	NA	NA	NA	0	NA	NA	NA	1	6543590	6578450	6543589	6578449	0	6543589	34860
LIDOCAINE_ DEXTROSE ,	Non_withdrawal_event	2014-2018	1	0.994701	-3.79212	0.0051057	1.64486	0.994701	NA	NA	NA	0	NA	NA	NA	1	6543590	6578450	6543589	6578449	0	6543589	34860
LIPODERM	Non_withdrawal_event	2014-2018	1	0.994701	-3.79212	0.0051057	1.64486	0.994701	NA	NA	NA	0	NA	NA	NA	1	6543590	6578450	6543589	6578449	0	6543589	34860
LIPTOR	Non_withdrawal_event	2014-2018	1	0.994701	-3.79212	0.0051057	1.64486	0.994701	NA	NA	NA	0	NA	NA	NA	1	6543590	6578450	6543589	6578449	0	6543589	34860
LODOTRA	Non_withdrawal_event	2014-2018	1	0.994701	-3.79212	0.0051057	1.64486	0.994701	NA	NA	NA	0	NA	NA	NA	1	6543590	6578450	6543589	6578449	0	6543589	34860
MARINOL_	Non_withdrawal_event	2014-2018	1	0.994701	-3.79212	0.0051057	1.64486	0.994701	NA	NA	NA	0	NA	NA	NA	1	6543590	6578450	6543589	6578449	0	6543589	34860
MARSILID	Non_withdrawal_event	2014-2018	1	0.994701	-3.79212	0.0051057	1.64486	0.994701	NA	NA	NA	0	NA	NA	NA	1	6543590	6578450	6543589	6578449	0	6543589	34860
MECLIZINE_	Non_withdrawal_event	2014-2018	1	0.994701	-3.79212	0.0051057	1.64486	0.994701	NA	NA	NA	0	NA	NA	NA	1	6543590	6578450	6543589	6578449	0	6543589	34860
MERCK STERILE DILUENT	Non_withdrawal_event	2014-2018	1	0.994701	-3.79212	0.0051057	1.64486	0.994701	NA	NA	NA	0	NA	NA	NA	1	6543590	6578450	6543589	6578449	0	6543589	34860
METAPROLOL	Non_withdrawal_event	2014-2018	1	0.994701	-3.79212	0.0051057	1.64486	0.994701	NA	NA	NA	0	NA	NA	NA	1	6543590	6578450	6543589	6578449	0	6543589	34860
METFORMIN_GLIPIZIDE	Non_withdrawal_event	2014-2018	1	0.994701	-3.79212	0.0051057	1.64486	0.994701	NA	NA	NA	0	NA	NA	NA	1	6543590	6578450	6543589	6578449	0	6543589	34860
MICONAZOLE NITRATEMICONAZOLE	Non_withdrawal_event	2014-2018	1	0.994701	-3.79212	0.0051057	1.64486	0.994701	NA	NA	NA	0	NA	NA	NA	1	6543590	6578450	6543589	6578449	0	6543589	34860
MICONAZOLE SUPP	Non_withdrawal_event	2014-2018	1	0.994701	-3.79212	0.0051057	1.64486	0.994701	NA	NA	NA	0	NA	NA	NA	1	6543590	6578450	6543589	6578449	0	6543589	34860
MONOFEME	Non_withdrawal_event	2014-2018	1	0.994701	-3.79212	0.0051057	1.64486	0.994701	NA	NA	NA	0	NA	NA	NA	1	6543590	6578450	6543589	6578449	0	6543589	34860
MOSCONTIN ENROBE LIBERATION PROLONGEE	Non_withdrawal_event	2014-2018	1	0.994701	-3.79212	0.0051057	1.64486	0.994701	NA	NA	NA	0	NA	NA	NA	1	6543590	6578450	6543589	6578449	0	6543589	34860
MVI PEDIATRIC	Non_withdrawal_event	2014-2018	1	0.994701	-3.79212	0.0051057	1.64486	0.994701	NA	NA	NA	0	NA	NA	NA	1	6543590	6578450	6543589	6578449	0	6543589	34860
NACOM TABLETTEN	Non_withdrawal_event	2014-2018	1	0.994701	-3.79212	0.0051057	1.64486	0.994701	NA	NA	NA	0	NA	NA	NA	1	6543590	6578450	6543589	6578449	0	6543589	34860
NOMEXOR	Non_withdrawal_event	2014-2018	1	0.994701	-3.79212	0.0051057	1.64486	0.994701	NA	NA	NA	0	NA	NA	NA	1	6543590	6578450	6543589	6578449	0	6543589	34860
NOPIL	Non_withdrawal_event	2014-2018	1	0.994701	-3.79212	0.0051057	1.64486	0.994701	NA	NA	NA	0	NA	NA	NA	1	6543590	6578450	6543589	6578449	0	6543589	34860
NORTRIPTYLIN	Non_withdrawal_event	2014-2018	1	0.994701	-3.79212	0.0051057	1.64486	0.994701	NA	NA	NA	0	NA	NA	NA	1	6543590	6578450	6543589	6578449	0	6543589	34860
OCTAGAMOCTA	Non_withdrawal_event	2014-2018	1	0.994701	-3.79212	0.0051057	1.64486	0.994701	NA	NA	NA	0	NA	NA	NA	1	6543590	6578450	6543589	6578449	0	6543589	34860
OCTAPLEX	Non_withdrawal_event	2014-2018	1	0.994701	-3.79212	0.0051057	1.64486	0.994701	NA	NA	NA	0	NA	NA	NA	1	6543590	6578450	6543589	6578449	0	6543589	34860
OGESTREL	Non_withdrawal_event	2014-2018	1	0.994701	-3.79212	0.0051057	1.64486	0.994701	NA	NA	NA	0	NA	NA	NA	1	6543590	6578450	6543589	6578449	0	6543589	34860
OLEPTRO	Non_withdrawal_event	2014-2018	1	0.994701	-3.79212	0.0051057	1.64486	0.994701	NA	NA	NA	0	NA	NA	NA	1	6543590	6578450	6543589	6578449	0	6543589	34860
OLPREZIDE	Non_withdrawal_event	2014-2018	1	0.994701	-3.79212	0.0051057	1.64486	0.994701	NA	NA	NA	0	NA	NA	NA	1	6543590	6578450	6543589	6578449	0	6543589	34860
ONBREZ BREEZHALER	Non_withdrawal_event	2014-2018	1	0.994701	-3.79212	0.0051057	1.64486	0.994701	NA	NA	NA	0	NA	NA	NA	1	6543590	6578450	6543589	6578449	0	6543589	34860
ORTHOTRICYCLEN	Non_withdrawal_event	2014-2018	1	0.994701	-3.79212	0.0051057	1.64486	0.994701	NA	NA	NA	0	NA	NA	NA	1	6543590	6578450	6543589	6578449	0	6543589	34860
OVESTRION	Non_withdrawal_event	2014-2018	1	0.994701	-3.79212	0.0051057	1.64486	0.994701	NA	NA	NA	0	NA	NA	NA	1	6543590	6578450	6543589	6578449	0	6543589	34860
OXALIPLATIN , ? DILUER POUR PERFUSION	Non_withdrawal_event	2014-2018	1	0.994701	-3.79212	0.0051057	1.64486	0.994701	NA	NA	NA	0	NA	NA	NA	1	6543590	6578450	6543589	6578449	0	6543589	34860
OXALIPLATINO EBEWE	Non_withdrawal_event	2014-2018	1	0.994701	-3.79212	0.0051057	1.64486	0.994701	NA	NA	NA	0	NA	NA	NA	1	6543590	6578450	6543589	6578449	0	6543589	34860
OXALIPLATINO KABI	Non_withdrawal_event	2014-2018	1	0.994701	-3.79212	0.0051057	1.64486	0.994701	NA	NA	NA	0	NA	NA	NA	1	6543590	6578450	6543589	6578449	0	6543589	34860
OXALIPLATINO SUN	Non_withdrawal_event	2014-2018	1	0.994701	-3.79212	0.0051057	1.64486	0.994701	NA	NA	NA	0	NA	NA	NA	1	6543590	6578450	6543589	6578449	0	6543589	34860
PANTAPROZOLE	Non_withdrawal_event	2014-2018	1	0.994701	-3.79212	0.0051057	1.64486	0.994701	NA	NA	NA	0	NA	NA	NA	1	6543590	6578450	6543589	6578449	0	6543589	34860
PEGL-ASPARGINASE	Non_withdrawal_event	2014-2018	1	0.994701	-3.79212	0.0051057	1.64486	0.994701	NA	NA	NA	0	NA	NA	NA	1	6543590	6578450	6543589	6578449	0	6543589	34860
PEMETREXED_	Non_withdrawal_event	2014-2018	1	0.994701	-3.79212	0.0051057	1.64486	0.994701	NA	NA	NA	0	NA	NA	NA	1	6543590	6578450	6543589	6578449	0	6543589	34860
PERCODAN_	Non_withdrawal_event	2014-2018	1	0.994701	-3.79212	0.0051057	1.64486	0.994701	NA	NA	NA	0	NA	NA	NA	1	6543590	6578450	6543589	6578449	0	6543589	34860
PILL	Non_withdrawal_event	2014-2018	1	0.994701	-3.79212	0.0051057	1.64486	0.994701	NA	NA	NA	0	NA	NA	NA	1	6543590	6578450	6543589	6578449	0	6543589	34860
PLENUR	Non_withdrawal_event	2014-2018	1	0.994701	-3.79212	0.0051057	1.64486	0.994701	NA	NA	NA	0	NA	NA	NA	1	6543590	6578450	6543589	6578449	0	6543589	34860
POLARAMIN	Non_withdrawal_event	2014-2018	1	0.994701	-3.79212	0.0051057	1.64486	0.994701	NA	NA	NA	0	NA	NA	NA	1	6543590	6578450	6543589	6578449	0	6543589	34860
PREDNISOL_	Non_withdrawal_event	2014-2018	1	0.994701	-3.79212	0.0051057	1.64486	0.994701	NA	NA	NA	0	NA	NA	NA	1	6543590	6578450	6543589	6578449	0	6543589	34860
PROACTIVE	Non_withdrawal_event	2014-2018	1	0.994701	-3.79212	0.0051057	1.64486	0.994701	NA	NA	NA	0	NA	NA	NA	1	6543590	6578450	6543589	6578449	0	6543589	34860
PROCAINE BENZYLPENICILLIN	Non_withdrawal_event	2014-2018	1	0.994701	-3.79212	0.0051057	1.64486	0.994701	NA	NA	NA	0	NA	NA	NA	1	6543590	6578450	6543589	6578449	0	6543589	34860
PROGESTERON	Non_withdrawal_event	2014-2018	1	0.994701	-3.79212	0.0051057	1.64486	0.994701	NA	NA	NA	0	NA	NA	NA	1	6543590	6578450	6543589	6578449	0	6543589	34860
PROLIAPFS	Non_withdrawal_event	2014-2018	1	0.994701	-3.79212	0.0051057	1.64486	0.994701	NA	NA	NA	0	NA	NA	NA	1	6543590	6578450	6543589	6578449	0	6543589	34860
PURELL ADVANCED INSTANT HAND SANITIZER	Non_withdrawal_event	2014-2018	1	0.994701	-3.79212	0.0051057	1.64486	0.994701	NA	NA	NA	0	NA	NA	NA	1	6543590	6578450	6543589	6578449	0	6543589	34860
RANISAN	Non_withdrawal_event	2014-2018	1	0.994701	-3.79212	0.0051057	1.64486	0.994701	NA	NA	NA	0	NA	NA	NA	1	6543590	6578450	6543589	6578449	0	6543589	34860
REGNITE	Non_withdrawal_event	2014-2018	1	0.994701	-3.79212	0.0051057	1.64486	0.994701	NA	NA	NA	0	NA	NA	NA	1	6543590	6578450	6543589	6578449	0	6543589	34860
RESTYLANE_	Non_withdrawal_event	2014-2018	1	0.994701	-3.79212	0.0051057	1.64486	0.994701	NA	NA	NA	0	NA	NA	NA	1	6543590	6578450	6543589	6578449	0	6543589	34860
REUQUINOL	Non_withdrawal_event	2014-2018	1	0.994701	-3.79212	0.0051057	1.64486	0.994701	NA	NA	NA	0	NA	NA	NA	1	6543590	6578450	6543589	6578449	0	6543589	34860
REVLIMID DAILY X21D28D ORALLY	Non_withdrawal_event	2014-2018	1	0.994701	-3.79212	0.0051057	1.64486	0.994701	NA	NA	NA	0	NA	NA	NA	1	6543590	6578450	6543589	6578449	0	6543589	34860
RHONITRO	Non_withdrawal_event	2014-2018	1	0.994701	-3.79212	0.0051057	1.64486	0.994701	NA	NA	NA	0	NA	NA	NA	1	6543590	6578450	6543589	6578449	0	6543589	34860
RISPERIDOL	Non_withdrawal_event	2014-2018	1	0.994701	-3.79212	0.0051057	1.64486	0.994701	NA	NA	NA	0	NA	NA	NA	1	6543590	6578450	6543589	6578449	0	6543589	34860
RIXADONE	Non_withdrawal_event	2014-2018	1	0.994701	-3.79212	0.0051057	1.64486	0.994701	NA	NA	NA	0	NA	NA	NA	1	6543590	6578450	6543589	6578449	0	6543589	34860
ROC MULTI CORREXION LIFT ANTIGRAVITY DAILY MOISTURIZER	Non_withdrawal_event	2014-2018	1	0.994701	-3.79212	0.0051057	1.64486	0.994701	NA	NA	NA	0	NA	NA	NA	1	6543590	6578450	6543589	6578449	0	6543589	34860
ROXFLAN	Non_withdrawal_event	2014-2018	1	0.994701	-3.79212	0.0051057	1.64486	0.994701	NA	NA	NA	0	NA	NA	NA	1	6543590	6578450	6543589	6578449	0	6543589	34860
RYTHMEX	Non_withdrawal_event	2014-2018	1	0.994701	-3.79212	0.0051057	1.64486	0.994701	NA	NA	NA	0	NA	NA	NA	1	6543590	6578450	6543589	6578449	0	6543589	34860
SELDANE	Non_withdrawal_event	2014-2018	1	0.994701	-3.79212	0.0051057	1.64486	0.994701	NA	NA	NA	0	NA	NA	NA	1	6543590	6578450	6543589	6578449	0	6543589	34860
SENIRAN	Non_withdrawal_event	2014-2018	1	0.994701	-3.79212	0.0051057	1.64486	0.994701	NA	NA	NA	0	NA	NA	NA	1	6543590	6578450	6543589	6578449	0	6543589	34860
SHAKUYAKUKANZOTO	Non_withdrawal_event	2014-2018	1	0.994701	-3.79212	0.0051057	1.64486	0.994701	NA	NA	NA	0	NA	NA	NA	1	6543590	6578450	6543589	6578449	0	6543589	34860
SOMATOLINE	Non_withdrawal_event	2014-2018	1	0.994701	-3.79212	0.0051057	1.64486	0.994701	NA	NA	NA	0	NA	NA	NA	1	6543590	6578450	6543589	6578449	0	6543589	34860
STATIN DRUGS	Non_withdrawal_event	2014-2018	1	0.994701	-3.79212	0.0051057	1.64486	0.994701	NA	NA	NA	0	NA	NA	NA	1	6543590	6578450	6543589	6578449	0	6543589	34860
SUGUAN M	Non_withdrawal_event	2014-2018	1	0.994701	-3.79212	0.0051057	1.64486	0.994701	NA	NA	NA	0	NA	NA	NA	1	6543590	6578450	6543589	6578449	0	6543589	34860
SYNCUMAR	Non_withdrawal_event	2014-2018	1	0.994701	-3.79212	0.0051057	1.64486	0.994701	NA	NA	NA	0	NA	NA	NA	1	6543590	6578450	6543589	6578449	0	6543589	34860
TENELIA	Non_withdrawal_event	2014-2018	1	0.994701	-3.79212	0.0051057	1.64486	0.994701	NA	NA	NA	0	NA	NA	NA	1	6543590	6578450	6543589	6578449	0	6543589	34860
TENOFOVIR DISOPROXIL FUMARATEEMTRICITABINE	Non_withdrawal_event	2014-2018	1	0.994701	-3.79212	0.0051057	1.64486	0.994701	NA	NA	NA	0	NA	NA	NA	1	6543590	6578450	6543589	6578449	0	6543589	34860
TESAVEL	Non_withdrawal_event	2014-2018	1	0.994701	-3.79212	0.0051057	1.64486	0.994701	NA	NA	NA	0	NA	NA	NA	1	6543590	6578450	6543589	6578449	0	6543589	34860
THIAMAZOL HEXAL	Non_withdrawal_event	2014-2018	1	0.994701	-3.79212	0.0051057	1.64486	0.994701	NA	NA	NA	0	NA	NA	NA	1	6543590	6578450	6543589	6578449	0	6543589	34860
TICLOPIDIN	Non_withdrawal_event	2014-2018	1	0.994701	-3.79212	0.0051057	1.64486	0.994701	NA	NA	NA	0	NA	NA	NA	1	6543590	6578450	6543589	6578449	0	6543589	34860
TPN_	Non_withdrawal_event	2014-2018	1	0.994701	-3.79212	0.0051057	1.64486	0.994701	NA	NA	NA	0	NA	NA	NA	1	6543590	6578450	6543589	6578449	0	6543589	34860
TRIAMINIC FORMULA	Non_withdrawal_event	2014-2018	1	0.994701	-3.79212	0.0051057	1.64486	0.994701	NA	NA	NA	0	NA	NA	NA	1	6543590	6578450	6543589	6578449	0	6543589	34860
TRYPTANOL_	Non_withdrawal_event	2014-2018	1	0.994701	-3.79212	0.0051057	1.64486	0.994701	NA	NA	NA	0	NA	NA	NA	1	6543590	6578450	6543589	6578449	0	6543589	34860
TUSSIONEX PENNKINETIC	Non_withdrawal_event	2014-2018	1	0.994701	-3.79212	0.0051057	1.64486	0.994701	NA	NA	NA	0	NA	NA	NA	1	6543590	6578450	6543589	6578449	0	6543589	34860
UREMIDE	Non_withdrawal_event	2014-2018	1	0.994701	-3.79212	0.0051057	1.64486	0.994701	NA	NA	NA	0	NA	NA	NA	1	6543590	6578450	6543589	6578449	0	6543589	34860
VACCINATION	Non_withdrawal_event	2014-2018	1	0.994701	-3.79212	0.0051057	1.64486	0.994701	NA	NA	NA	0	NA	NA	NA	1	6543590	6578450	6543589	6578449	0	6543589	34860
VALTRAN	Non_withdrawal_event	2014-2018	1	0.994701	-3.79212	0.0051057	1.64486	0.994701	NA	NA	NA	0	NA	NA	NA	1	6543590	6578450	6543589	6578449	0	6543589	34860
VARICELLA VIRUS VACCINE	Non_withdrawal_event	2014-2018	1	0.994701	-3.79212	0.0051057	1.64486	0.994701	NA	NA	NA	0	NA	NA	NA	1	6543590	6578450	6543589	6578449	0	6543589	34860
VASOPRESSOR	Non_withdrawal_event	2014-2018	1	0.994701	-3.79212	0.0051057	1.64486	0.994701	NA	NA	NA	0	NA	NA	NA	1	6543590	6578450	6543589	6578449	0	6543589	34860
VIBRACINA	Non_withdrawal_event	2014-2018	1	0.994701	-3.79212	0.0051057	1.64486	0.994701	NA	NA	NA	0	NA	NA	NA	1	6543590	6578450	6543589	6578449	0	6543589	34860
VINCRISTINA ITALIA	Non_withdrawal_event	2014-2018	1	0.994701	-3.79212	0.0051057	1.64486	0.994701	NA	NA	NA	0	NA	NA	NA	1	6543590	6578450	6543589	6578449	0	6543589	34860
VIOKACE	Non_withdrawal_event	2014-2018	1	0.994701	-3.79212	0.0051057	1.64486	0.994701	NA	NA	NA	0	NA	NA	NA	1	6543590	6578450	6543589	6578449	0	6543589	34860
XELODA GENETECH	Non_withdrawal_event	2014-2018	1	0.994701	-3.79212	0.0051057	1.64486	0.994701	NA	NA	NA	0	NA	NA	NA	1	6543590	6578450	6543589	6578449	0	6543589	34860
YAZ_, FILMOMHULDE TABLETTEN	Non_withdrawal_event	2014-2018	1	0.994701	-3.79212	0.0051057	1.64486	0.994701	NA	NA	NA	0	NA	NA	NA	1	6543590	6578450	6543589	6578449	0	6543589	34860
ZADITEN OPHTHA EYE	Non_withdrawal_event	2014-2018	1	0.994701	-3.79212	0.0051057	1.64486	0.994701	NA	NA	NA	0	NA	NA	NA	1	6543590	6578450	6543589	6578449	0	6543589	34860
ZZZQUIL NIGHTIME SLEEPAID, WARMING BERRY FLAVOR	Non_withdrawal_event	2014-2018	1	0.994701	-3.79212	0.0051057	1.64486	0.994701	NA	NA	NA	0	NA	NA	NA	1	6543590	6578450	6543589	6578449	0	6543589	34860
PARAMETHASONE	Non_withdrawal_event	2014-2018	1	0.994701	-3.79212	0.0051057	1.64486	0.994701	NA	NA	NA	0	NA	NA	NA	1	6543590	6578450	6543589	6578449	0	6543589	34860
ACEINHIBITOR	Non_withdrawal_event	2014-2018	1	0.994701	-3.79212	0.0051057	1.64486	0.994701	NA	NA	NA	0	NA	NA	NA	1	6543590	6578450	6543589	6578449	0	6543589	34860
AMPLICTIL	Non_withdrawal_event	2014-2018	1	0.994701	-3.79212	0.0051057	1.64486	0.994701	NA	NA	NA	0	NA	NA	NA	1	6543590	6578450	6543589	6578449	0	6543589	34860
CITRATESODIUM	Non_withdrawal_event	2014-2018	1	0.994701	-3.79212	0.0051057	1.64486	0.994701	NA	NA	NA	0	NA	NA	NA	1	6543590	6578450	6543589	6578449	0	6543589	34860
CODEIN	Non_withdrawal_event	2014-2018	1	0.994701	-3.79212	0.0051057	1.64486	0.994701	NA	NA	NA	0	NA	NA	NA	1	6543590	6578450	6543589	6578449	0	6543589	34860
CYCLOGEST	Non_withdrawal_event	2014-2018	1	0.994701	-3.79212	0.0051057	1.64486	0.994701	NA	NA	NA	0	NA	NA	NA	1	6543590	6578450	6543589	6578449	0	6543589	34860
HYPERALIMENTATION	Non_withdrawal_event	2014-2018	1	0.994701	-3.79212	0.0051057	1.64486	0.994701	NA	NA	NA	0	NA	NA	NA	1	6543590	6578450	6543589	6578449	0	6543589	34860
NUTRITIONAL SUPPLEMENTS	Non_withdrawal_event	2014-2018	1	0.994701	-3.79212	0.0051057	1.64486	0.994701	NA	NA	NA	0	NA	NA	NA	1	6543590	6578450	6543589	6578449	0	6543589	34860
OCUFLOX	Non_withdrawal_event	2014-2018	1	0.994701	-3.79212	0.0051057	1.64486	0.994701	NA	NA	NA	0	NA	NA	NA	1	6543590	6578450	6543589	6578449	0	6543589	34860
RECOMBINANT FACTOR VIIA	Non_withdrawal_event	2014-2018	1	0.994701	-3.79212	0.0051057	1.64486	0.994701	NA	NA	NA	0	NA	NA	NA	1	6543590	6578450	6543589	6578449	0	6543589	34860
RIMADYL	Non_withdrawal_event	2014-2018	1	0.994701	-3.79212	0.0051057	1.64486	0.994701	NA	NA	NA	0	NA	NA	NA	1	6543590	6578450	6543589	6578449	0	6543589	34860
RTPA	Non_withdrawal_event	2014-2018	1	0.994701	-3.79212	0.0051057	1.64486	0.994701	NA	NA	NA	0	NA	NA	NA	1	6543590	6578450	6543589	6578449	0	6543589	34860
SIOFOR	Non_withdrawal_event	2014-2018	1	0.994701	-3.79212	0.0051057	1.64486	0.994701	NA	NA	NA	0	NA	NA	NA	1	6543590	6578450	6543589	6578449	0	6543589	34860
SSKI	Non_withdrawal_event	2014-2018	1	0.994701	-3.79212	0.0051057	1.64486	0.994701	NA	NA	NA	0	NA	NA	NA	1	6543590	6578450	6543589	6578449	0	6543589	34860
STEM CELLS	Non_withdrawal_event	2014-2018	1	0.994701	-3.79212	0.0051057	1.64486	0.994701	NA	NA	NA	0	NA	NA	NA	1	6543590	6578450	6543589	6578449	0	6543589	34860
VENORUTON	Non_withdrawal_event	2014-2018	1	0.994701	-3.79212	0.0051057	1.64486	0.994701	NA	NA	NA	0	NA	NA	NA	1	6543590	6578450	6543589	6578449	0	6543589	34860
VICKS	Non_withdrawal_event	2014-2018	1	0.994701	-3.79212	0.0051057	1.64486	0.994701	NA	NA	NA	0	NA	NA	NA	1	6543590	6578450	6543589	6578449	0	6543589	34860
AMITRIL	Non_withdrawal_event	2014-2018	1	0.994701	-3.79212	0.0051057	1.64486	0.994701	NA	NA	NA	0	NA	NA	NA	1	6543590	6578450	6543589	6578449	0	6543589	34860
ANOPYRIN	Non_withdrawal_event	2014-2018	1	0.994701	-3.79212	0.0051057	1.64486	0.994701	NA	NA	NA	0	NA	NA	NA	1	6543590	6578450	6543589	6578449	0	6543589	34860
ANTIPLATELET	Non_withdrawal_event	2014-2018	1	0.994701	-3.79212	0.0051057	1.64486	0.994701	NA	NA	NA	0	NA	NA	NA	1	6543590	6578450	6543589	6578449	0	6543589	34860
CONTALGIN	Non_withdrawal_event	2014-2018	1	0.994701	-3.79212	0.0051057	1.64486	0.994701	NA	NA	NA	0	NA	NA	NA	1	6543590	6578450	6543589	6578449	0	6543589	34860
DRIXORAL COLD_ALLERGY	Non_withdrawal_event	2014-2018	1	0.994701	-3.79212	0.0051057	1.64486	0.994701	NA	NA	NA	0	NA	NA	NA	1	6543590	6578450	6543589	6578449	0	6543589	34860
ECURAL	Non_withdrawal_event	2014-2018	1	0.994701	-3.79212	0.0051057	1.64486	0.994701	NA	NA	NA	0	NA	NA	NA	1	6543590	6578450	6543589	6578449	0	6543589	34860
GARCINIA CAMBOGIA	Non_withdrawal_event	2014-2018	1	0.994701	-3.79212	0.0051057	1.64486	0.994701	NA	NA	NA	0	NA	NA	NA	1	6543590	6578450	6543589	6578449	0	6543589	34860
KRISTALOSE	Non_withdrawal_event	2014-2018	1	0.994701	-3.79212	0.0051057	1.64486	0.994701	NA	NA	NA	0	NA	NA	NA	1	6543590	6578450	6543589	6578449	0	6543589	34860
LEVITERACETAM	Non_withdrawal_event	2014-2018	1	0.994701	-3.79212	0.0051057	1.64486	0.994701	NA	NA	NA	0	NA	NA	NA	1	6543590	6578450	6543589	6578449	0	6543589	34860
LOTION	Non_withdrawal_event	2014-2018	1	0.994701	-3.79212	0.0051057	1.64486	0.994701	NA	NA	NA	0	NA	NA	NA	1	6543590	6578450	6543589	6578449	0	6543589	34860
MIFLONIL	Non_withdrawal_event	2014-2018	1	0.994701	-3.79212	0.0051057	1.64486	0.994701	NA	NA	NA	0	NA	NA	NA	1	6543590	6578450	6543589	6578449	0	6543589	34860
MILK	Non_withdrawal_event	2014-2018	1	0.994701	-3.79212	0.0051057	1.64486	0.994701	NA	NA	NA	0	NA	NA	NA	1	6543590	6578450	6543589	6578449	0	6543589	34860
MOVICOL_	Non_withdrawal_event	2014-2018	1	0.994701	-3.79212	0.0051057	1.64486	0.994701	NA	NA	NA	0	NA	NA	NA	1	6543590	6578450	6543589	6578449	0	6543589	34860
NONSTEROIDAL ANTIINFLAMMATORY DRUGS	Non_withdrawal_event	2014-2018	1	0.994701	-3.79212	0.0051057	1.64486	0.994701	NA	NA	NA	0	NA	NA	NA	1	6543590	6578450	6543589	6578449	0	6543589	34860
NORPROLAC	Non_withdrawal_event	2014-2018	1	0.994701	-3.79212	0.0051057	1.64486	0.994701	NA	NA	NA	0	NA	NA	NA	1	6543590	6578450	6543589	6578449	0	6543589	34860
ORTHOCYCLEN	Non_withdrawal_event	2014-2018	1	0.994701	-3.79212	0.0051057	1.64486	0.994701	NA	NA	NA	0	NA	NA	NA	1	6543590	6578450	6543589	6578449	0	6543589	34860
PAROXITINE	Non_withdrawal_event	2014-2018	1	0.994701	-3.79212	0.0051057	1.64486	0.994701	NA	NA	NA	0	NA	NA	NA	1	6543590	6578450	6543589	6578449	0	6543589	34860
PRENATAL VITAMINS_	Non_withdrawal_event	2014-2018	1	0.994701	-3.79212	0.0051057	1.64486	0.994701	NA	NA	NA	0	NA	NA	NA	1	6543590	6578450	6543589	6578449	0	6543589	34860
PROCRIT_	Non_withdrawal_event	2014-2018	1	0.994701	-3.79212	0.0051057	1.64486	0.994701	NA	NA	NA	0	NA	NA	NA	1	6543590	6578450	6543589	6578449	0	6543589	34860
SULFA DRUGS	Non_withdrawal_event	2014-2018	1	0.994701	-3.79212	0.0051057	1.64486	0.994701	NA	NA	NA	0	NA	NA	NA	1	6543590	6578450	6543589	6578449	0	6543589	34860
VALERIAN ROOT	Non_withdrawal_event	2014-2018	1	0.994701	-3.79212	0.0051057	1.64486	0.994701	NA	NA	NA	0	NA	NA	NA	1	6543590	6578450	6543589	6578449	0	6543589	34860
KALINOR_	Non_withdrawal_event	2014-2018	1	0.994701	-3.79212	0.0051057	1.64486	0.994701	NA	NA	NA	0	NA	NA	NA	1	6543590	6578450	6543589	6578449	0	6543589	34860
LOMERIZINE	Non_withdrawal_event	2014-2018	1	0.994701	-3.79212	0.0051057	1.64486	0.994701	NA	NA	NA	0	NA	NA	NA	1	6543590	6578450	6543589	6578449	0	6543589	34860
NIKETHAMIDE	Non_withdrawal_event	2014-2018	1	0.994701	-3.79212	0.0051057	1.64486	0.994701	NA	NA	NA	0	NA	NA	NA	1	6543590	6578450	6543589	6578449	0	6543589	34860
SEISHOKU	Non_withdrawal_event	2014-2018	1	0.994701	-3.79212	0.0051057	1.64486	0.994701	NA	NA	NA	0	NA	NA	NA	1	6543590	6578450	6543589	6578449	0	6543589	34860
CYPROTERONEETHINYL ESTRADIOL	Non_withdrawal_event	2014-2018	1	0.994701	-3.79212	0.0051057	1.64486	0.994701	NA	NA	NA	0	NA	NA	NA	1	6543590	6578450	6543589	6578449	0	6543589	34860
ASPIRINPENTAZOCINE	Non_withdrawal_event	2014-2018	1	0.994701	-3.79212	0.0051057	1.64486	0.994701	NA	NA	NA	0	NA	NA	NA	1	6543590	6578450	6543589	6578449	0	6543589	34860
MEDAZEPAM	Non_withdrawal_event	2014-2018	1	0.994701	-3.79212	0.0051057	1.64486	0.994701	NA	NA	NA	0	NA	NA	NA	1	6543590	6578450	6543589	6578449	0	6543589	34860
PLANTAGO MAJOR	Non_withdrawal_event	2014-2018	1	0.994701	-3.79212	0.0051057	1.64486	0.994701	NA	NA	NA	0	NA	NA	NA	1	6543590	6578450	6543589	6578449	0	6543589	34860
ANTIPYRINE	Non_withdrawal_event	2014-2018	1	0.994701	-3.79212	0.0051057	1.64486	0.994701	NA	NA	NA	0	NA	NA	NA	1	6543590	6578450	6543589	6578449	0	6543589	34860
EGG	Non_withdrawal_event	2014-2018	1	0.994701	-3.79212	0.0051057	1.64486	0.994701	NA	NA	NA	0	NA	NA	NA	1	6543590	6578450	6543589	6578449	0	6543589	34860
ENOXIMONE	Non_withdrawal_event	2014-2018	1	0.994701	-3.79212	0.0051057	1.64486	0.994701	NA	NA	NA	0	NA	NA	NA	1	6543590	6578450	6543589	6578449	0	6543589	34860
METHANIAZIDE	Non_withdrawal_event	2014-2018	1	0.994701	-3.79212	0.0051057	1.64486	0.994701	NA	NA	NA	0	NA	NA	NA	1	6543590	6578450	6543589	6578449	0	6543589	34860
ADIZEM	Non_withdrawal_event	2014-2018	1	0.994701	-3.79212	0.0051057	1.64486	0.994701	NA	NA	NA	0	NA	NA	NA	1	6543590	6578450	6543589	6578449	0	6543589	34860
BAKUMONDOTO	Non_withdrawal_event	2014-2018	1	0.994701	-3.79212	0.0051057	1.64486	0.994701	NA	NA	NA	0	NA	NA	NA	1	6543590	6578450	6543589	6578449	0	6543589	34860
FLOURIDE	Non_withdrawal_event	2014-2018	1	0.994701	-3.79212	0.0051057	1.64486	0.994701	NA	NA	NA	0	NA	NA	NA	1	6543590	6578450	6543589	6578449	0	6543589	34860
KLIPAL	Non_withdrawal_event	2014-2018	1	0.994701	-3.79212	0.0051057	1.64486	0.994701	NA	NA	NA	0	NA	NA	NA	1	6543590	6578450	6543589	6578449	0	6543589	34860
MUSCLE RELAXER	Non_withdrawal_event	2014-2018	1	0.994701	-3.79212	0.0051057	1.64486	0.994701	NA	NA	NA	0	NA	NA	NA	1	6543590	6578450	6543589	6578449	0	6543589	34860
NOVAREL	Non_withdrawal_event	2014-2018	1	0.994701	-3.79212	0.0051057	1.64486	0.994701	NA	NA	NA	0	NA	NA	NA	1	6543590	6578450	6543589	6578449	0	6543589	34860
OPTINATE SEPTIMUM	Non_withdrawal_event	2014-2018	1	0.994701	-3.79212	0.0051057	1.64486	0.994701	NA	NA	NA	0	NA	NA	NA	1	6543590	6578450	6543589	6578449	0	6543589	34860
PIROLACTON	Non_withdrawal_event	2014-2018	1	0.994701	-3.79212	0.0051057	1.64486	0.994701	NA	NA	NA	0	NA	NA	NA	1	6543590	6578450	6543589	6578449	0	6543589	34860
RYTHMONORM	Non_withdrawal_event	2014-2018	1	0.994701	-3.79212	0.0051057	1.64486	0.994701	NA	NA	NA	0	NA	NA	NA	1	6543590	6578450	6543589	6578449	0	6543589	34860
SAMARIUM LEXIDRONAM	Non_withdrawal_event	2014-2018	1	0.994701	-3.79212	0.0051057	1.64486	0.994701	NA	NA	NA	0	NA	NA	NA	1	6543590	6578450	6543589	6578449	0	6543589	34860
SULTAMICILLIN TOSILATE	Non_withdrawal_event	2014-2018	1	0.994701	-3.79212	0.0051057	1.64486	0.994701	NA	NA	NA	0	NA	NA	NA	1	6543590	6578450	6543589	6578449	0	6543589	34860
TECHNETIUM TC M	Non_withdrawal_event	2014-2018	1	0.994701	-3.79212	0.0051057	1.64486	0.994701	NA	NA	NA	0	NA	NA	NA	1	6543590	6578450	6543589	6578449	0	6543589	34860
TRIAMINIC COLD_	Non_withdrawal_event	2014-2018	1	0.994701	-3.79212	0.0051057	1.64486	0.994701	NA	NA	NA	0	NA	NA	NA	1	6543590	6578450	6543589	6578449	0	6543589	34860
ZOFENIL	Non_withdrawal_event	2014-2018	1	0.994701	-3.79212	0.0051057	1.64486	0.994701	NA	NA	NA	0	NA	NA	NA	1	6543590	6578450	6543589	6578449	0	6543589	34860
ADRENOCORTICOTROPIC	Non_withdrawal_event	2014-2018	1	0.994701	-3.79212	0.0051057	1.64486	0.994701	NA	NA	NA	0	NA	NA	NA	1	6543590	6578450	6543589	6578449	0	6543589	34860
ALGIFOR	Non_withdrawal_event	2014-2018	1	0.994701	-3.79212	0.0051057	1.64486	0.994701	NA	NA	NA	0	NA	NA	NA	1	6543590	6578450	6543589	6578449	0	6543589	34860
AMILORIDE WHYDROCHLOROTHIAZIDE	Non_withdrawal_event	2014-2018	1	0.994701	-3.79212	0.0051057	1.64486	0.994701	NA	NA	NA	0	NA	NA	NA	1	6543590	6578450	6543589	6578449	0	6543589	34860
CIPRAMIL_	Non_withdrawal_event	2014-2018	1	0.994701	-3.79212	0.0051057	1.64486	0.994701	NA	NA	NA	0	NA	NA	NA	1	6543590	6578450	6543589	6578449	0	6543589	34860
CONTROLIP	Non_withdrawal_event	2014-2018	1	0.994701	-3.79212	0.0051057	1.64486	0.994701	NA	NA	NA	0	NA	NA	NA	1	6543590	6578450	6543589	6578449	0	6543589	34860
CORACTEN	Non_withdrawal_event	2014-2018	1	0.994701	-3.79212	0.0051057	1.64486	0.994701	NA	NA	NA	0	NA	NA	NA	1	6543590	6578450	6543589	6578449	0	6543589	34860
DARUNAVIR RITONAVIR	Non_withdrawal_event	2014-2018	1	0.994701	-3.79212	0.0051057	1.64486	0.994701	NA	NA	NA	0	NA	NA	NA	1	6543590	6578450	6543589	6578449	0	6543589	34860
DECLOMYCIN	Non_withdrawal_event	2014-2018	1	0.994701	-3.79212	0.0051057	1.64486	0.994701	NA	NA	NA	0	NA	NA	NA	1	6543590	6578450	6543589	6578449	0	6543589	34860
DIMETANE	Non_withdrawal_event	2014-2018	1	0.994701	-3.79212	0.0051057	1.64486	0.994701	NA	NA	NA	0	NA	NA	NA	1	6543590	6578450	6543589	6578449	0	6543589	34860
EHTANOL	Non_withdrawal_event	2014-2018	1	0.994701	-3.79212	0.0051057	1.64486	0.994701	NA	NA	NA	0	NA	NA	NA	1	6543590	6578450	6543589	6578449	0	6543589	34860
EUCERIN	Non_withdrawal_event	2014-2018	1	0.994701	-3.79212	0.0051057	1.64486	0.994701	NA	NA	NA	0	NA	NA	NA	1	6543590	6578450	6543589	6578449	0	6543589	34860
FLANID	Non_withdrawal_event	2014-2018	1	0.994701	-3.79212	0.0051057	1.64486	0.994701	NA	NA	NA	0	NA	NA	NA	1	6543590	6578450	6543589	6578449	0	6543589	34860
GLIBENCLAMIDE WMETFORMIN	Non_withdrawal_event	2014-2018	1	0.994701	-3.79212	0.0051057	1.64486	0.994701	NA	NA	NA	0	NA	NA	NA	1	6543590	6578450	6543589	6578449	0	6543589	34860
HEPARIN CHOAY	Non_withdrawal_event	2014-2018	1	0.994701	-3.79212	0.0051057	1.64486	0.994701	NA	NA	NA	0	NA	NA	NA	1	6543590	6578450	6543589	6578449	0	6543589	34860
HYALGAN	Non_withdrawal_event	2014-2018	1	0.994701	-3.79212	0.0051057	1.64486	0.994701	NA	NA	NA	0	NA	NA	NA	1	6543590	6578450	6543589	6578449	0	6543589	34860
ICY HOT MEDICATED	Non_withdrawal_event	2014-2018	1	0.994701	-3.79212	0.0051057	1.64486	0.994701	NA	NA	NA	0	NA	NA	NA	1	6543590	6578450	6543589	6578449	0	6543589	34860
MACROBID_	Non_withdrawal_event	2014-2018	1	0.994701	-3.79212	0.0051057	1.64486	0.994701	NA	NA	NA	0	NA	NA	NA	1	6543590	6578450	6543589	6578449	0	6543589	34860
MARCAINE_	Non_withdrawal_event	2014-2018	1	0.994701	-3.79212	0.0051057	1.64486	0.994701	NA	NA	NA	0	NA	NA	NA	1	6543590	6578450	6543589	6578449	0	6543589	34860
MCP	Non_withdrawal_event	2014-2018	1	0.994701	-3.79212	0.0051057	1.64486	0.994701	NA	NA	NA	0	NA	NA	NA	1	6543590	6578450	6543589	6578449	0	6543589	34860
MICROVLAR	Non_withdrawal_event	2014-2018	1	0.994701	-3.79212	0.0051057	1.64486	0.994701	NA	NA	NA	0	NA	NA	NA	1	6543590	6578450	6543589	6578449	0	6543589	34860
MSO	Non_withdrawal_event	2014-2018	1	0.994701	-3.79212	0.0051057	1.64486	0.994701	NA	NA	NA	0	NA	NA	NA	1	6543590	6578450	6543589	6578449	0	6543589	34860
NEUOMIL	Non_withdrawal_event	2014-2018	1	0.994701	-3.79212	0.0051057	1.64486	0.994701	NA	NA	NA	0	NA	NA	NA	1	6543590	6578450	6543589	6578449	0	6543589	34860
NIACOR	Non_withdrawal_event	2014-2018	1	0.994701	-3.79212	0.0051057	1.64486	0.994701	NA	NA	NA	0	NA	NA	NA	1	6543590	6578450	6543589	6578449	0	6543589	34860
NOVAMIN_	Non_withdrawal_event	2014-2018	1	0.994701	-3.79212	0.0051057	1.64486	0.994701	NA	NA	NA	0	NA	NA	NA	1	6543590	6578450	6543589	6578449	0	6543589	34860
OPIAT	Non_withdrawal_event	2014-2018	1	0.994701	-3.79212	0.0051057	1.64486	0.994701	NA	NA	NA	0	NA	NA	NA	1	6543590	6578450	6543589	6578449	0	6543589	34860
PACLITAXEL M2	Non_withdrawal_event	2014-2018	1	0.994701	-3.79212	0.0051057	1.64486	0.994701	NA	NA	NA	0	NA	NA	NA	1	6543590	6578450	6543589	6578449	0	6543589	34860
PAIN MED	Non_withdrawal_event	2014-2018	1	0.994701	-3.79212	0.0051057	1.64486	0.994701	NA	NA	NA	0	NA	NA	NA	1	6543590	6578450	6543589	6578449	0	6543589	34860
PANCREATIC ENZYMES	Non_withdrawal_event	2014-2018	1	0.994701	-3.79212	0.0051057	1.64486	0.994701	NA	NA	NA	0	NA	NA	NA	1	6543590	6578450	6543589	6578449	0	6543589	34860
PENFLURIDOL	Non_withdrawal_event	2014-2018	1	0.994701	-3.79212	0.0051057	1.64486	0.994701	NA	NA	NA	0	NA	NA	NA	1	6543590	6578450	6543589	6578449	0	6543589	34860
PRONISON	Non_withdrawal_event	2014-2018	1	0.994701	-3.79212	0.0051057	1.64486	0.994701	NA	NA	NA	0	NA	NA	NA	1	6543590	6578450	6543589	6578449	0	6543589	34860
QUILONIUMR	Non_withdrawal_event	2014-2018	1	0.994701	-3.79212	0.0051057	1.64486	0.994701	NA	NA	NA	0	NA	NA	NA	1	6543590	6578450	6543589	6578449	0	6543589	34860
RIOMET	Non_withdrawal_event	2014-2018	1	0.994701	-3.79212	0.0051057	1.64486	0.994701	NA	NA	NA	0	NA	NA	NA	1	6543590	6578450	6543589	6578449	0	6543589	34860
SCANDICAINE	Non_withdrawal_event	2014-2018	1	0.994701	-3.79212	0.0051057	1.64486	0.994701	NA	NA	NA	0	NA	NA	NA	1	6543590	6578450	6543589	6578449	0	6543589	34860
SPASMEX	Non_withdrawal_event	2014-2018	1	0.994701	-3.79212	0.0051057	1.64486	0.994701	NA	NA	NA	0	NA	NA	NA	1	6543590	6578450	6543589	6578449	0	6543589	34860
TORASEM	Non_withdrawal_event	2014-2018	1	0.994701	-3.79212	0.0051057	1.64486	0.994701	NA	NA	NA	0	NA	NA	NA	1	6543590	6578450	6543589	6578449	0	6543589	34860
VALOID_	Non_withdrawal_event	2014-2018	1	0.994701	-3.79212	0.0051057	1.64486	0.994701	NA	NA	NA	0	NA	NA	NA	1	6543590	6578450	6543589	6578449	0	6543589	34860
VERMIDON	Non_withdrawal_event	2014-2018	1	0.994701	-3.79212	0.0051057	1.64486	0.994701	NA	NA	NA	0	NA	NA	NA	1	6543590	6578450	6543589	6578449	0	6543589	34860
HYPERICUM PERFORATUM EXTRACT	Non_withdrawal_event	2014-2018	1	0.994701	-3.79212	0.0051057	1.64486	0.994701	NA	NA	NA	0	NA	NA	NA	1	6543590	6578450	6543589	6578449	0	6543589	34860
SOY ISOFLAVONES	Non_withdrawal_event	2014-2018	1	0.994701	-3.79212	0.0051057	1.64486	0.994701	NA	NA	NA	0	NA	NA	NA	1	6543590	6578450	6543589	6578449	0	6543589	34860
IOTROLAN	Non_withdrawal_event	2014-2018	1	0.994701	-3.79212	0.0051057	1.64486	0.994701	NA	NA	NA	0	NA	NA	NA	1	6543590	6578450	6543589	6578449	0	6543589	34860
POMEGRANATE	Non_withdrawal_event	2014-2018	1	0.994701	-3.79212	0.0051057	1.64486	0.994701	NA	NA	NA	0	NA	NA	NA	1	6543590	6578450	6543589	6578449	0	6543589	34860
DEMOXEPAM	Non_withdrawal_event	2014-2018	1	0.994701	-3.79212	0.0051057	1.64486	0.994701	NA	NA	NA	0	NA	NA	NA	1	6543590	6578450	6543589	6578449	0	6543589	34860
DENATONIUM	Non_withdrawal_event	2014-2018	1	0.994701	-3.79212	0.0051057	1.64486	0.994701	NA	NA	NA	0	NA	NA	NA	1	6543590	6578450	6543589	6578449	0	6543589	34860
POLYGELINE	Non_withdrawal_event	2014-2018	1	0.994701	-3.79212	0.0051057	1.64486	0.994701	NA	NA	NA	0	NA	NA	NA	1	6543590	6578450	6543589	6578449	0	6543589	34860
PROSULTIAMINE	Non_withdrawal_event	2014-2018	1	0.994701	-3.79212	0.0051057	1.64486	0.994701	NA	NA	NA	0	NA	NA	NA	1	6543590	6578450	6543589	6578449	0	6543589	34860
SODIUM BICARBONATE	Non_withdrawal_event	2014-2018	1	0.994701	-3.79212	0.0051057	1.64486	0.994701	NA	NA	NA	0	NA	NA	NA	1	6543590	6578450	6543589	6578449	0	6543589	34860
ACTIVATED CHARCOALSORBITOL	Non_withdrawal_event	2014-2018	1	0.994701	-3.79212	0.0051057	1.64486	0.994701	NA	NA	NA	0	NA	NA	NA	1	6543590	6578450	6543589	6578449	0	6543589	34860
ACTRON	Non_withdrawal_event	2014-2018	1	0.994701	-3.79212	0.0051057	1.64486	0.994701	NA	NA	NA	0	NA	NA	NA	1	6543590	6578450	6543589	6578449	0	6543589	34860
ALLERGEN	Non_withdrawal_event	2014-2018	1	0.994701	-3.79212	0.0051057	1.64486	0.994701	NA	NA	NA	0	NA	NA	NA	1	6543590	6578450	6543589	6578449	0	6543589	34860
AMNESTEEN	Non_withdrawal_event	2014-2018	1	0.994701	-3.79212	0.0051057	1.64486	0.994701	NA	NA	NA	0	NA	NA	NA	1	6543590	6578450	6543589	6578449	0	6543589	34860
ANTITHROMBIN III	Non_withdrawal_event	2014-2018	1	0.994701	-3.79212	0.0051057	1.64486	0.994701	NA	NA	NA	0	NA	NA	NA	1	6543590	6578450	6543589	6578449	0	6543589	34860
ANTIVENOM	Non_withdrawal_event	2014-2018	1	0.994701	-3.79212	0.0051057	1.64486	0.994701	NA	NA	NA	0	NA	NA	NA	1	6543590	6578450	6543589	6578449	0	6543589	34860
APOSALVENT	Non_withdrawal_event	2014-2018	1	0.994701	-3.79212	0.0051057	1.64486	0.994701	NA	NA	NA	0	NA	NA	NA	1	6543590	6578450	6543589	6578449	0	6543589	34860
APRODINE	Non_withdrawal_event	2014-2018	1	0.994701	-3.79212	0.0051057	1.64486	0.994701	NA	NA	NA	0	NA	NA	NA	1	6543590	6578450	6543589	6578449	0	6543589	34860
APSOR	Non_withdrawal_event	2014-2018	1	0.994701	-3.79212	0.0051057	1.64486	0.994701	NA	NA	NA	0	NA	NA	NA	1	6543590	6578450	6543589	6578449	0	6543589	34860
ATASOL	Non_withdrawal_event	2014-2018	1	0.994701	-3.79212	0.0051057	1.64486	0.994701	NA	NA	NA	0	NA	NA	NA	1	6543590	6578450	6543589	6578449	0	6543589	34860
BAYASPIRINA	Non_withdrawal_event	2014-2018	1	0.994701	-3.79212	0.0051057	1.64486	0.994701	NA	NA	NA	0	NA	NA	NA	1	6543590	6578450	6543589	6578449	0	6543589	34860
BAYER PLUS	Non_withdrawal_event	2014-2018	1	0.994701	-3.79212	0.0051057	1.64486	0.994701	NA	NA	NA	0	NA	NA	NA	1	6543590	6578450	6543589	6578449	0	6543589	34860
BLOPRESID	Non_withdrawal_event	2014-2018	1	0.994701	-3.79212	0.0051057	1.64486	0.994701	NA	NA	NA	0	NA	NA	NA	1	6543590	6578450	6543589	6578449	0	6543589	34860
BUPRENORPHIN	Non_withdrawal_event	2014-2018	1	0.994701	-3.79212	0.0051057	1.64486	0.994701	NA	NA	NA	0	NA	NA	NA	1	6543590	6578450	6543589	6578449	0	6543589	34860
CABAGIN	Non_withdrawal_event	2014-2018	1	0.994701	-3.79212	0.0051057	1.64486	0.994701	NA	NA	NA	0	NA	NA	NA	1	6543590	6578450	6543589	6578449	0	6543589	34860
CALAMINECAMPHOR_DIPHENHYDRAMINE	Non_withdrawal_event	2014-2018	1	0.994701	-3.79212	0.0051057	1.64486	0.994701	NA	NA	NA	0	NA	NA	NA	1	6543590	6578450	6543589	6578449	0	6543589	34860
CALCIPOTRIOL	Non_withdrawal_event	2014-2018	1	0.994701	-3.79212	0.0051057	1.64486	0.994701	NA	NA	NA	0	NA	NA	NA	1	6543590	6578450	6543589	6578449	0	6543589	34860
CAMPATHH	Non_withdrawal_event	2014-2018	1	0.994701	-3.79212	0.0051057	1.64486	0.994701	NA	NA	NA	0	NA	NA	NA	1	6543590	6578450	6543589	6578449	0	6543589	34860
CEPHALOSPORINE	Non_withdrawal_event	2014-2018	1	0.994701	-3.79212	0.0051057	1.64486	0.994701	NA	NA	NA	0	NA	NA	NA	1	6543590	6578450	6543589	6578449	0	6543589	34860
CLARITHYROMYCIN	Non_withdrawal_event	2014-2018	1	0.994701	-3.79212	0.0051057	1.64486	0.994701	NA	NA	NA	0	NA	NA	NA	1	6543590	6578450	6543589	6578449	0	6543589	34860
CLEARASIL	Non_withdrawal_event	2014-2018	1	0.994701	-3.79212	0.0051057	1.64486	0.994701	NA	NA	NA	0	NA	NA	NA	1	6543590	6578450	6543589	6578449	0	6543589	34860
CLOBEVATE	Non_withdrawal_event	2014-2018	1	0.994701	-3.79212	0.0051057	1.64486	0.994701	NA	NA	NA	0	NA	NA	NA	1	6543590	6578450	6543589	6578449	0	6543589	34860
CLONAZEPAN	Non_withdrawal_event	2014-2018	1	0.994701	-3.79212	0.0051057	1.64486	0.994701	NA	NA	NA	0	NA	NA	NA	1	6543590	6578450	6543589	6578449	0	6543589	34860
COLCHICIN	Non_withdrawal_event	2014-2018	1	0.994701	-3.79212	0.0051057	1.64486	0.994701	NA	NA	NA	0	NA	NA	NA	1	6543590	6578450	6543589	6578449	0	6543589	34860
CRYSTAL METHAMPHETAMINE	Non_withdrawal_event	2014-2018	1	0.994701	-3.79212	0.0051057	1.64486	0.994701	NA	NA	NA	0	NA	NA	NA	1	6543590	6578450	6543589	6578449	0	6543589	34860
DESERYL	Non_withdrawal_event	2014-2018	1	0.994701	-3.79212	0.0051057	1.64486	0.994701	NA	NA	NA	0	NA	NA	NA	1	6543590	6578450	6543589	6578449	0	6543589	34860
DEXTROMETHORPHANPSEUDOEPHEDRINE	Non_withdrawal_event	2014-2018	1	0.994701	-3.79212	0.0051057	1.64486	0.994701	NA	NA	NA	0	NA	NA	NA	1	6543590	6578450	6543589	6578449	0	6543589	34860
DOXYLIN	Non_withdrawal_event	2014-2018	1	0.994701	-3.79212	0.0051057	1.64486	0.994701	NA	NA	NA	0	NA	NA	NA	1	6543590	6578450	6543589	6578449	0	6543589	34860
DROXIA CAPS	Non_withdrawal_event	2014-2018	1	0.994701	-3.79212	0.0051057	1.64486	0.994701	NA	NA	NA	0	NA	NA	NA	1	6543590	6578450	6543589	6578449	0	6543589	34860
ETHINYLESTRADIOL WNORETHINDRONE	Non_withdrawal_event	2014-2018	1	0.994701	-3.79212	0.0051057	1.64486	0.994701	NA	NA	NA	0	NA	NA	NA	1	6543590	6578450	6543589	6578449	0	6543589	34860
ETIOVEN	Non_withdrawal_event	2014-2018	1	0.994701	-3.79212	0.0051057	1.64486	0.994701	NA	NA	NA	0	NA	NA	NA	1	6543590	6578450	6543589	6578449	0	6543589	34860
EUPANTOL_	Non_withdrawal_event	2014-2018	1	0.994701	-3.79212	0.0051057	1.64486	0.994701	NA	NA	NA	0	NA	NA	NA	1	6543590	6578450	6543589	6578449	0	6543589	34860
FIBROGAMMIN	Non_withdrawal_event	2014-2018	1	0.994701	-3.79212	0.0051057	1.64486	0.994701	NA	NA	NA	0	NA	NA	NA	1	6543590	6578450	6543589	6578449	0	6543589	34860
FOLINORAL	Non_withdrawal_event	2014-2018	1	0.994701	-3.79212	0.0051057	1.64486	0.994701	NA	NA	NA	0	NA	NA	NA	1	6543590	6578450	6543589	6578449	0	6543589	34860
FORCAPIL	Non_withdrawal_event	2014-2018	1	0.994701	-3.79212	0.0051057	1.64486	0.994701	NA	NA	NA	0	NA	NA	NA	1	6543590	6578450	6543589	6578449	0	6543589	34860
FOSINOPRIL NA	Non_withdrawal_event	2014-2018	1	0.994701	-3.79212	0.0051057	1.64486	0.994701	NA	NA	NA	0	NA	NA	NA	1	6543590	6578450	6543589	6578449	0	6543589	34860
FRENADOL	Non_withdrawal_event	2014-2018	1	0.994701	-3.79212	0.0051057	1.64486	0.994701	NA	NA	NA	0	NA	NA	NA	1	6543590	6578450	6543589	6578449	0	6543589	34860
FROSINOR	Non_withdrawal_event	2014-2018	1	0.994701	-3.79212	0.0051057	1.64486	0.994701	NA	NA	NA	0	NA	NA	NA	1	6543590	6578450	6543589	6578449	0	6543589	34860
GALENIC HYDROCHLOROTHIAZIDE_VALSARTAN/	Non_withdrawal_event	2014-2018	1	0.994701	-3.79212	0.0051057	1.64486	0.994701	NA	NA	NA	0	NA	NA	NA	1	6543590	6578450	6543589	6578449	0	6543589	34860
GELOFUSIN	Non_withdrawal_event	2014-2018	1	0.994701	-3.79212	0.0051057	1.64486	0.994701	NA	NA	NA	0	NA	NA	NA	1	6543590	6578450	6543589	6578449	0	6543589	34860
GERITOL	Non_withdrawal_event	2014-2018	1	0.994701	-3.79212	0.0051057	1.64486	0.994701	NA	NA	NA	0	NA	NA	NA	1	6543590	6578450	6543589	6578449	0	6543589	34860
GINSENG EXTRACT	Non_withdrawal_event	2014-2018	1	0.994701	-3.79212	0.0051057	1.64486	0.994701	NA	NA	NA	0	NA	NA	NA	1	6543590	6578450	6543589	6578449	0	6543589	34860
HEADACHE MEDICATION	Non_withdrawal_event	2014-2018	1	0.994701	-3.79212	0.0051057	1.64486	0.994701	NA	NA	NA	0	NA	NA	NA	1	6543590	6578450	6543589	6578449	0	6543589	34860
HEPATAMINE	Non_withdrawal_event	2014-2018	1	0.994701	-3.79212	0.0051057	1.64486	0.994701	NA	NA	NA	0	NA	NA	NA	1	6543590	6578450	6543589	6578449	0	6543589	34860
HYPOCA	Non_withdrawal_event	2014-2018	1	0.994701	-3.79212	0.0051057	1.64486	0.994701	NA	NA	NA	0	NA	NA	NA	1	6543590	6578450	6543589	6578449	0	6543589	34860
ISOPTIN RR	Non_withdrawal_event	2014-2018	1	0.994701	-3.79212	0.0051057	1.64486	0.994701	NA	NA	NA	0	NA	NA	NA	1	6543590	6578450	6543589	6578449	0	6543589	34860
KETONAL_	Non_withdrawal_event	2014-2018	1	0.994701	-3.79212	0.0051057	1.64486	0.994701	NA	NA	NA	0	NA	NA	NA	1	6543590	6578450	6543589	6578449	0	6543589	34860
LARIUM	Non_withdrawal_event	2014-2018	1	0.994701	-3.79212	0.0051057	1.64486	0.994701	NA	NA	NA	0	NA	NA	NA	1	6543590	6578450	6543589	6578449	0	6543589	34860
LINDANE SHAMPOO	Non_withdrawal_event	2014-2018	1	0.994701	-3.79212	0.0051057	1.64486	0.994701	NA	NA	NA	0	NA	NA	NA	1	6543590	6578450	6543589	6578449	0	6543589	34860
LLYSINE	Non_withdrawal_event	2014-2018	1	0.994701	-3.79212	0.0051057	1.64486	0.994701	NA	NA	NA	0	NA	NA	NA	1	6543590	6578450	6543589	6578449	0	6543589	34860
LPVR	Non_withdrawal_event	2014-2018	1	0.994701	-3.79212	0.0051057	1.64486	0.994701	NA	NA	NA	0	NA	NA	NA	1	6543590	6578450	6543589	6578449	0	6543589	34860
LUMILIXIMAB	Non_withdrawal_event	2014-2018	1	0.994701	-3.79212	0.0051057	1.64486	0.994701	NA	NA	NA	0	NA	NA	NA	1	6543590	6578450	6543589	6578449	0	6543589	34860
MAGNESIUM VERLA_	Non_withdrawal_event	2014-2018	1	0.994701	-3.79212	0.0051057	1.64486	0.994701	NA	NA	NA	0	NA	NA	NA	1	6543590	6578450	6543589	6578449	0	6543589	34860
MANIPREX	Non_withdrawal_event	2014-2018	1	0.994701	-3.79212	0.0051057	1.64486	0.994701	NA	NA	NA	0	NA	NA	NA	1	6543590	6578450	6543589	6578449	0	6543589	34860
MAXIFED	Non_withdrawal_event	2014-2018	1	0.994701	-3.79212	0.0051057	1.64486	0.994701	NA	NA	NA	0	NA	NA	NA	1	6543590	6578450	6543589	6578449	0	6543589	34860
MYCOSTER_	Non_withdrawal_event	2014-2018	1	0.994701	-3.79212	0.0051057	1.64486	0.994701	NA	NA	NA	0	NA	NA	NA	1	6543590	6578450	6543589	6578449	0	6543589	34860
NIFLEC	Non_withdrawal_event	2014-2018	1	0.994701	-3.79212	0.0051057	1.64486	0.994701	NA	NA	NA	0	NA	NA	NA	1	6543590	6578450	6543589	6578449	0	6543589	34860
NITROFURANTOINUM	Non_withdrawal_event	2014-2018	1	0.994701	-3.79212	0.0051057	1.64486	0.994701	NA	NA	NA	0	NA	NA	NA	1	6543590	6578450	6543589	6578449	0	6543589	34860
NORABE	Non_withdrawal_event	2014-2018	1	0.994701	-3.79212	0.0051057	1.64486	0.994701	NA	NA	NA	0	NA	NA	NA	1	6543590	6578450	6543589	6578449	0	6543589	34860
NOVO SEVEN	Non_withdrawal_event	2014-2018	1	0.994701	-3.79212	0.0051057	1.64486	0.994701	NA	NA	NA	0	NA	NA	NA	1	6543590	6578450	6543589	6578449	0	6543589	34860
NOVOLIN NPH	Non_withdrawal_event	2014-2018	1	0.994701	-3.79212	0.0051057	1.64486	0.994701	NA	NA	NA	0	NA	NA	NA	1	6543590	6578450	6543589	6578449	0	6543589	34860
OSTRAM	Non_withdrawal_event	2014-2018	1	0.994701	-3.79212	0.0051057	1.64486	0.994701	NA	NA	NA	0	NA	NA	NA	1	6543590	6578450	6543589	6578449	0	6543589	34860
OXYAPAP	Non_withdrawal_event	2014-2018	1	0.994701	-3.79212	0.0051057	1.64486	0.994701	NA	NA	NA	0	NA	NA	NA	1	6543590	6578450	6543589	6578449	0	6543589	34860
OXYPERTINE	Non_withdrawal_event	2014-2018	1	0.994701	-3.79212	0.0051057	1.64486	0.994701	NA	NA	NA	0	NA	NA	NA	1	6543590	6578450	6543589	6578449	0	6543589	34860
PATUPILONE	Non_withdrawal_event	2014-2018	1	0.994701	-3.79212	0.0051057	1.64486	0.994701	NA	NA	NA	0	NA	NA	NA	1	6543590	6578450	6543589	6578449	0	6543589	34860
PENTOSTAM	Non_withdrawal_event	2014-2018	1	0.994701	-3.79212	0.0051057	1.64486	0.994701	NA	NA	NA	0	NA	NA	NA	1	6543590	6578450	6543589	6578449	0	6543589	34860
PLANUM	Non_withdrawal_event	2014-2018	1	0.994701	-3.79212	0.0051057	1.64486	0.994701	NA	NA	NA	0	NA	NA	NA	1	6543590	6578450	6543589	6578449	0	6543589	34860
PLATIDIAM	Non_withdrawal_event	2014-2018	1	0.994701	-3.79212	0.0051057	1.64486	0.994701	NA	NA	NA	0	NA	NA	NA	1	6543590	6578450	6543589	6578449	0	6543589	34860
PLAX	Non_withdrawal_event	2014-2018	1	0.994701	-3.79212	0.0051057	1.64486	0.994701	NA	NA	NA	0	NA	NA	NA	1	6543590	6578450	6543589	6578449	0	6543589	34860
POLIDENT DENTURE CLEANSER	Non_withdrawal_event	2014-2018	1	0.994701	-3.79212	0.0051057	1.64486	0.994701	NA	NA	NA	0	NA	NA	NA	1	6543590	6578450	6543589	6578449	0	6543589	34860
PREFILLED SYRINGE	Non_withdrawal_event	2014-2018	1	0.994701	-3.79212	0.0051057	1.64486	0.994701	NA	NA	NA	0	NA	NA	NA	1	6543590	6578450	6543589	6578449	0	6543589	34860
PRENATAL PLUS	Non_withdrawal_event	2014-2018	1	0.994701	-3.79212	0.0051057	1.64486	0.994701	NA	NA	NA	0	NA	NA	NA	1	6543590	6578450	6543589	6578449	0	6543589	34860
PROPAFENON	Non_withdrawal_event	2014-2018	1	0.994701	-3.79212	0.0051057	1.64486	0.994701	NA	NA	NA	0	NA	NA	NA	1	6543590	6578450	6543589	6578449	0	6543589	34860
PSEUDOPHEDRINE	Non_withdrawal_event	2014-2018	1	0.994701	-3.79212	0.0051057	1.64486	0.994701	NA	NA	NA	0	NA	NA	NA	1	6543590	6578450	6543589	6578449	0	6543589	34860
PURIFIED PROTEIN DERIVATIVE	Non_withdrawal_event	2014-2018	1	0.994701	-3.79212	0.0051057	1.64486	0.994701	NA	NA	NA	0	NA	NA	NA	1	6543590	6578450	6543589	6578449	0	6543589	34860
RADO	Non_withdrawal_event	2014-2018	1	0.994701	-3.79212	0.0051057	1.64486	0.994701	NA	NA	NA	0	NA	NA	NA	1	6543590	6578450	6543589	6578449	0	6543589	34860
RIVASA	Non_withdrawal_event	2014-2018	1	0.994701	-3.79212	0.0051057	1.64486	0.994701	NA	NA	NA	0	NA	NA	NA	1	6543590	6578450	6543589	6578449	0	6543589	34860
RUBIDIUM	Non_withdrawal_event	2014-2018	1	0.994701	-3.79212	0.0051057	1.64486	0.994701	NA	NA	NA	0	NA	NA	NA	1	6543590	6578450	6543589	6578449	0	6543589	34860
SAVETENS	Non_withdrawal_event	2014-2018	1	0.994701	-3.79212	0.0051057	1.64486	0.994701	NA	NA	NA	0	NA	NA	NA	1	6543590	6578450	6543589	6578449	0	6543589	34860
SEPAMIT	Non_withdrawal_event	2014-2018	1	0.994701	-3.79212	0.0051057	1.64486	0.994701	NA	NA	NA	0	NA	NA	NA	1	6543590	6578450	6543589	6578449	0	6543589	34860
SILVASORB	Non_withdrawal_event	2014-2018	1	0.994701	-3.79212	0.0051057	1.64486	0.994701	NA	NA	NA	0	NA	NA	NA	1	6543590	6578450	6543589	6578449	0	6543589	34860
SOLARASE	Non_withdrawal_event	2014-2018	1	0.994701	-3.79212	0.0051057	1.64486	0.994701	NA	NA	NA	0	NA	NA	NA	1	6543590	6578450	6543589	6578449	0	6543589	34860
SPIROLACTONE	Non_withdrawal_event	2014-2018	1	0.994701	-3.79212	0.0051057	1.64486	0.994701	NA	NA	NA	0	NA	NA	NA	1	6543590	6578450	6543589	6578449	0	6543589	34860
STEROID PULSE THERAPY	Non_withdrawal_event	2014-2018	1	0.994701	-3.79212	0.0051057	1.64486	0.994701	NA	NA	NA	0	NA	NA	NA	1	6543590	6578450	6543589	6578449	0	6543589	34860
SULFA MEDICATION	Non_withdrawal_event	2014-2018	1	0.994701	-3.79212	0.0051057	1.64486	0.994701	NA	NA	NA	0	NA	NA	NA	1	6543590	6578450	6543589	6578449	0	6543589	34860
SUPRACYCLIN	Non_withdrawal_event	2014-2018	1	0.994701	-3.79212	0.0051057	1.64486	0.994701	NA	NA	NA	0	NA	NA	NA	1	6543590	6578450	6543589	6578449	0	6543589	34860
SUPRADYN	Non_withdrawal_event	2014-2018	1	0.994701	-3.79212	0.0051057	1.64486	0.994701	NA	NA	NA	0	NA	NA	NA	1	6543590	6578450	6543589	6578449	0	6543589	34860
TACHIFLUDEC	Non_withdrawal_event	2014-2018	1	0.994701	-3.79212	0.0051057	1.64486	0.994701	NA	NA	NA	0	NA	NA	NA	1	6543590	6578450	6543589	6578449	0	6543589	34860
TERBASMIN	Non_withdrawal_event	2014-2018	1	0.994701	-3.79212	0.0051057	1.64486	0.994701	NA	NA	NA	0	NA	NA	NA	1	6543590	6578450	6543589	6578449	0	6543589	34860
TIXYLIX CHESTY	Non_withdrawal_event	2014-2018	1	0.994701	-3.79212	0.0051057	1.64486	0.994701	NA	NA	NA	0	NA	NA	NA	1	6543590	6578450	6543589	6578449	0	6543589	34860
TRIMETON_	Non_withdrawal_event	2014-2018	1	0.994701	-3.79212	0.0051057	1.64486	0.994701	NA	NA	NA	0	NA	NA	NA	1	6543590	6578450	6543589	6578449	0	6543589	34860
UDENAFIL	Non_withdrawal_event	2014-2018	1	0.994701	-3.79212	0.0051057	1.64486	0.994701	NA	NA	NA	0	NA	NA	NA	1	6543590	6578450	6543589	6578449	0	6543589	34860
VALERIANA	Non_withdrawal_event	2014-2018	1	0.994701	-3.79212	0.0051057	1.64486	0.994701	NA	NA	NA	0	NA	NA	NA	1	6543590	6578450	6543589	6578449	0	6543589	34860
VIT C	Non_withdrawal_event	2014-2018	1	0.994701	-3.79212	0.0051057	1.64486	0.994701	NA	NA	NA	0	NA	NA	NA	1	6543590	6578450	6543589	6578449	0	6543589	34860
XYLOCAINE ADRENALINE	Non_withdrawal_event	2014-2018	1	0.994701	-3.79212	0.0051057	1.64486	0.994701	NA	NA	NA	0	NA	NA	NA	1	6543590	6578450	6543589	6578449	0	6543589	34860
ACARD	Non_withdrawal_event	2014-2018	1	0.994701	-3.79212	0.0051057	1.64486	0.994701	NA	NA	NA	0	NA	NA	NA	1	6543590	6578450	6543589	6578449	0	6543589	34860
ALOPURINOL	Non_withdrawal_event	2014-2018	1	0.994701	-3.79212	0.0051057	1.64486	0.994701	NA	NA	NA	0	NA	NA	NA	1	6543590	6578450	6543589	6578449	0	6543589	34860
AMITRIPTYLINOXIDE	Non_withdrawal_event	2014-2018	1	0.994701	-3.79212	0.0051057	1.64486	0.994701	NA	NA	NA	0	NA	NA	NA	1	6543590	6578450	6543589	6578449	0	6543589	34860
ASTRIX	Non_withdrawal_event	2014-2018	1	0.994701	-3.79212	0.0051057	1.64486	0.994701	NA	NA	NA	0	NA	NA	NA	1	6543590	6578450	6543589	6578449	0	6543589	34860
BAMIFIX	Non_withdrawal_event	2014-2018	1	0.994701	-3.79212	0.0051057	1.64486	0.994701	NA	NA	NA	0	NA	NA	NA	1	6543590	6578450	6543589	6578449	0	6543589	34860
BAYASPIRIN ACETYLSALICYLIC ACID)	Non_withdrawal_event	2014-2018	1	0.994701	-3.79212	0.0051057	1.64486	0.994701	NA	NA	NA	0	NA	NA	NA	1	6543590	6578450	6543589	6578449	0	6543589	34860
CARDIA	Non_withdrawal_event	2014-2018	1	0.994701	-3.79212	0.0051057	1.64486	0.994701	NA	NA	NA	0	NA	NA	NA	1	6543590	6578450	6543589	6578449	0	6543589	34860
CLARITROMYCINE	Non_withdrawal_event	2014-2018	1	0.994701	-3.79212	0.0051057	1.64486	0.994701	NA	NA	NA	0	NA	NA	NA	1	6543590	6578450	6543589	6578449	0	6543589	34860
DRIPTANE	Non_withdrawal_event	2014-2018	1	0.994701	-3.79212	0.0051057	1.64486	0.994701	NA	NA	NA	0	NA	NA	NA	1	6543590	6578450	6543589	6578449	0	6543589	34860
ERYTHROPOETIN	Non_withdrawal_event	2014-2018	1	0.994701	-3.79212	0.0051057	1.64486	0.994701	NA	NA	NA	0	NA	NA	NA	1	6543590	6578450	6543589	6578449	0	6543589	34860
FLUTICASON	Non_withdrawal_event	2014-2018	1	0.994701	-3.79212	0.0051057	1.64486	0.994701	NA	NA	NA	0	NA	NA	NA	1	6543590	6578450	6543589	6578449	0	6543589	34860
FLUTIDE JUNIOR	Non_withdrawal_event	2014-2018	1	0.994701	-3.79212	0.0051057	1.64486	0.994701	NA	NA	NA	0	NA	NA	NA	1	6543590	6578450	6543589	6578449	0	6543589	34860
FORADIL INHAL CAPS.	Non_withdrawal_event	2014-2018	1	0.994701	-3.79212	0.0051057	1.64486	0.994701	NA	NA	NA	0	NA	NA	NA	1	6543590	6578450	6543589	6578449	0	6543589	34860
GASX FORMULA	Non_withdrawal_event	2014-2018	1	0.994701	-3.79212	0.0051057	1.64486	0.994701	NA	NA	NA	0	NA	NA	NA	1	6543590	6578450	6543589	6578449	0	6543589	34860
HEPARINSODIUM	Non_withdrawal_event	2014-2018	1	0.994701	-3.79212	0.0051057	1.64486	0.994701	NA	NA	NA	0	NA	NA	NA	1	6543590	6578450	6543589	6578449	0	6543589	34860
HEROINE	Non_withdrawal_event	2014-2018	1	0.994701	-3.79212	0.0051057	1.64486	0.994701	NA	NA	NA	0	NA	NA	NA	1	6543590	6578450	6543589	6578449	0	6543589	34860
HORSE ATG	Non_withdrawal_event	2014-2018	1	0.994701	-3.79212	0.0051057	1.64486	0.994701	NA	NA	NA	0	NA	NA	NA	1	6543590	6578450	6543589	6578449	0	6543589	34860
IMUKIN	Non_withdrawal_event	2014-2018	1	0.994701	-3.79212	0.0051057	1.64486	0.994701	NA	NA	NA	0	NA	NA	NA	1	6543590	6578450	6543589	6578449	0	6543589	34860
INSULATARD INNOLET	Non_withdrawal_event	2014-2018	1	0.994701	-3.79212	0.0051057	1.64486	0.994701	NA	NA	NA	0	NA	NA	NA	1	6543590	6578450	6543589	6578449	0	6543589	34860
IODINE CONTRAST MEDIA	Non_withdrawal_event	2014-2018	1	0.994701	-3.79212	0.0051057	1.64486	0.994701	NA	NA	NA	0	NA	NA	NA	1	6543590	6578450	6543589	6578449	0	6543589	34860
KETAMIN	Non_withdrawal_event	2014-2018	1	0.994701	-3.79212	0.0051057	1.64486	0.994701	NA	NA	NA	0	NA	NA	NA	1	6543590	6578450	6543589	6578449	0	6543589	34860
LEVOTHYROXIN MCG	Non_withdrawal_event	2014-2018	1	0.994701	-3.79212	0.0051057	1.64486	0.994701	NA	NA	NA	0	NA	NA	NA	1	6543590	6578450	6543589	6578449	0	6543589	34860
MAXIDE	Non_withdrawal_event	2014-2018	1	0.994701	-3.79212	0.0051057	1.64486	0.994701	NA	NA	NA	0	NA	NA	NA	1	6543590	6578450	6543589	6578449	0	6543589	34860
MUPIDERM	Non_withdrawal_event	2014-2018	1	0.994701	-3.79212	0.0051057	1.64486	0.994701	NA	NA	NA	0	NA	NA	NA	1	6543590	6578450	6543589	6578449	0	6543589	34860
NAPHCON	Non_withdrawal_event	2014-2018	1	0.994701	-3.79212	0.0051057	1.64486	0.994701	NA	NA	NA	0	NA	NA	NA	1	6543590	6578450	6543589	6578449	0	6543589	34860
NEODOPASTON	Non_withdrawal_event	2014-2018	1	0.994701	-3.79212	0.0051057	1.64486	0.994701	NA	NA	NA	0	NA	NA	NA	1	6543590	6578450	6543589	6578449	0	6543589	34860
NORVASK	Non_withdrawal_event	2014-2018	1	0.994701	-3.79212	0.0051057	1.64486	0.994701	NA	NA	NA	0	NA	NA	NA	1	6543590	6578450	6543589	6578449	0	6543589	34860
NORVIR SOFT GELATIN	Non_withdrawal_event	2014-2018	1	0.994701	-3.79212	0.0051057	1.64486	0.994701	NA	NA	NA	0	NA	NA	NA	1	6543590	6578450	6543589	6578449	0	6543589	34860
NOVOPREDNISONE	Non_withdrawal_event	2014-2018	1	0.994701	-3.79212	0.0051057	1.64486	0.994701	NA	NA	NA	0	NA	NA	NA	1	6543590	6578450	6543589	6578449	0	6543589	34860
PAIN RELIEVER	Non_withdrawal_event	2014-2018	1	0.994701	-3.79212	0.0051057	1.64486	0.994701	NA	NA	NA	0	NA	NA	NA	1	6543590	6578450	6543589	6578449	0	6543589	34860
PPD SKIN TEST	Non_withdrawal_event	2014-2018	1	0.994701	-3.79212	0.0051057	1.64486	0.994701	NA	NA	NA	0	NA	NA	NA	1	6543590	6578450	6543589	6578449	0	6543589	34860
PREGABLIN	Non_withdrawal_event	2014-2018	1	0.994701	-3.79212	0.0051057	1.64486	0.994701	NA	NA	NA	0	NA	NA	NA	1	6543590	6578450	6543589	6578449	0	6543589	34860
PROSPAN	Non_withdrawal_event	2014-2018	1	0.994701	-3.79212	0.0051057	1.64486	0.994701	NA	NA	NA	0	NA	NA	NA	1	6543590	6578450	6543589	6578449	0	6543589	34860
PROZIN	Non_withdrawal_event	2014-2018	1	0.994701	-3.79212	0.0051057	1.64486	0.994701	NA	NA	NA	0	NA	NA	NA	1	6543590	6578450	6543589	6578449	0	6543589	34860
ROPINEROLE	Non_withdrawal_event	2014-2018	1	0.994701	-3.79212	0.0051057	1.64486	0.994701	NA	NA	NA	0	NA	NA	NA	1	6543590	6578450	6543589	6578449	0	6543589	34860
SINERSUL	Non_withdrawal_event	2014-2018	1	0.994701	-3.79212	0.0051057	1.64486	0.994701	NA	NA	NA	0	NA	NA	NA	1	6543590	6578450	6543589	6578449	0	6543589	34860
SOLUDECORTIN	Non_withdrawal_event	2014-2018	1	0.994701	-3.79212	0.0051057	1.64486	0.994701	NA	NA	NA	0	NA	NA	NA	1	6543590	6578450	6543589	6578449	0	6543589	34860
SPIRACTIN	Non_withdrawal_event	2014-2018	1	0.994701	-3.79212	0.0051057	1.64486	0.994701	NA	NA	NA	0	NA	NA	NA	1	6543590	6578450	6543589	6578449	0	6543589	34860
TERAZOSIN ANHYDROUS	Non_withdrawal_event	2014-2018	1	0.994701	-3.79212	0.0051057	1.64486	0.994701	NA	NA	NA	0	NA	NA	NA	1	6543590	6578450	6543589	6578449	0	6543589	34860
TRUXAL_	Non_withdrawal_event	2014-2018	1	0.994701	-3.79212	0.0051057	1.64486	0.994701	NA	NA	NA	0	NA	NA	NA	1	6543590	6578450	6543589	6578449	0	6543589	34860
TYZINE	Non_withdrawal_event	2014-2018	1	0.994701	-3.79212	0.0051057	1.64486	0.994701	NA	NA	NA	0	NA	NA	NA	1	6543590	6578450	6543589	6578449	0	6543589	34860
UMULINE NPH	Non_withdrawal_event	2014-2018	1	0.994701	-3.79212	0.0051057	1.64486	0.994701	NA	NA	NA	0	NA	NA	NA	1	6543590	6578450	6543589	6578449	0	6543589	34860
VALVERDE	Non_withdrawal_event	2014-2018	1	0.994701	-3.79212	0.0051057	1.64486	0.994701	NA	NA	NA	0	NA	NA	NA	1	6543590	6578450	6543589	6578449	0	6543589	34860
3-DIMERCAPTO-1-PROPANESULFONIC ACID	Non_withdrawal_event	2014-2018	1	0.994701	-3.79212	0.0051057	1.64486	0.994701	NA	NA	NA	0	NA	NA	NA	1	6543590	6578450	6543589	6578449	0	6543589	34860
ACER SACCHARUM POLLENBETULA NIGRA POLLEN_CARYA OVATA POLLEN\FAGUS GRANDIFOLIA POLLEN\FRAXINUS AMERICANA POLLEN\JUGLANS NIGRA POLLEN\PLATANUS OCCIDENTALIS POLLEN\POPULUS DELTOIDES POLLEN\QUERCUS RUBRA POLLEN\SALIX NIGRA POLLEN\ULMUS AMERICANA POLLEN	Non_withdrawal_event	2014-2018	1	0.994701	-3.79212	0.0051057	1.64486	0.994701	NA	NA	NA	0	NA	NA	NA	1	6543590	6578450	6543589	6578449	0	6543589	34860
ACETAMINOPHENCAFFEINE_CHLORPHENIRAMINE\PHENYLPROPANOLAMINE	Non_withdrawal_event	2014-2018	1	0.994701	-3.79212	0.0051057	1.64486	0.994701	NA	NA	NA	0	NA	NA	NA	1	6543590	6578450	6543589	6578449	0	6543589	34860
ACETAMINOPHENCAFFEINE_ISOMETHEPTENE	Non_withdrawal_event	2014-2018	1	0.994701	-3.79212	0.0051057	1.64486	0.994701	NA	NA	NA	0	NA	NA	NA	1	6543590	6578450	6543589	6578449	0	6543589	34860
ACETAMINOPHENCHLORMEZANONE	Non_withdrawal_event	2014-2018	1	0.994701	-3.79212	0.0051057	1.64486	0.994701	NA	NA	NA	0	NA	NA	NA	1	6543590	6578450	6543589	6578449	0	6543589	34860
ACETAMINOPHENCHLORPHENIRAMINE_DIPHENHYDRAMINE \PHENYLEPHRINE HYDROCHLORIDE	Non_withdrawal_event	2014-2018	1	0.994701	-3.79212	0.0051057	1.64486	0.994701	NA	NA	NA	0	NA	NA	NA	1	6543590	6578450	6543589	6578449	0	6543589	34860
ACETAMINOPHENDOXYLAMINE_PHENYLEPHRINE	Non_withdrawal_event	2014-2018	1	0.994701	-3.79212	0.0051057	1.64486	0.994701	NA	NA	NA	0	NA	NA	NA	1	6543590	6578450	6543589	6578449	0	6543589	34860
ACETAMINOPHENPAMABROM_PYRILAMINE	Non_withdrawal_event	2014-2018	1	0.994701	-3.79212	0.0051057	1.64486	0.994701	NA	NA	NA	0	NA	NA	NA	1	6543590	6578450	6543589	6578449	0	6543589	34860
ACETYLCYSTEINELEVOMEFOLATE CALCIUM_METHYLCOBALAMIN	Non_withdrawal_event	2014-2018	1	0.994701	-3.79212	0.0051057	1.64486	0.994701	NA	NA	NA	0	NA	NA	NA	1	6543590	6578450	6543589	6578449	0	6543589	34860
ACONITE TINCTUREBELLADONNA LEAF_CODEINE\ETHYLMORPHINE \POLYGALA TENUIFOLIA ROOT\ \SODIUM	Non_withdrawal_event	2014-2018	1	0.994701	-3.79212	0.0051057	1.64486	0.994701	NA	NA	NA	0	NA	NA	NA	1	6543590	6578450	6543589	6578449	0	6543589	34860
ALANINEARGININE_CALCIUM \DEXTROSE\GLYCINE\HISTIDINE\ISOLEUCINE\LEUCINE\ \MAGNESIUM CHLORIDE\METHIONINE\PHENYLALANINE\ , DIBASIC\PROLINE\SERINE\ \SODIUM CHLORIDE\THREONINE\TRYPTOPHAN\TYROSINE\VALINE	Non_withdrawal_event	2014-2018	1	0.994701	-3.79212	0.0051057	1.64486	0.994701	NA	NA	NA	0	NA	NA	NA	1	6543590	6578450	6543589	6578449	0	6543589	34860
ALGELDRATE	Non_withdrawal_event	2014-2018	1	0.994701	-3.79212	0.0051057	1.64486	0.994701	NA	NA	NA	0	NA	NA	NA	1	6543590	6578450	6543589	6578449	0	6543589	34860
ALGINIC ACIDALUMINUM HYDROXIDE_	Non_withdrawal_event	2014-2018	1	0.994701	-3.79212	0.0051057	1.64486	0.994701	NA	NA	NA	0	NA	NA	NA	1	6543590	6578450	6543589	6578449	0	6543589	34860
ALLANTOINPRAMOXINE	Non_withdrawal_event	2014-2018	1	0.994701	-3.79212	0.0051057	1.64486	0.994701	NA	NA	NA	0	NA	NA	NA	1	6543590	6578450	6543589	6578449	0	6543589	34860
ALPHA.-TOCOPHEROL, DL-_ERGOCALCIFEROL\PHYTONADIONE\VITAMIN	Non_withdrawal_event	2014-2018	1	0.994701	-3.79212	0.0051057	1.64486	0.994701	NA	NA	NA	0	NA	NA	NA	1	6543590	6578450	6543589	6578449	0	6543589	34860
ALPHA.-TOCOPHEROL_.ALPHA.-TOCOPHEROL ACETATE, DL-\ASCORBIC ACID\CHOLECALCIFEROL\CYANOCOBALAMIN\FLUORIDE ION\FOLIC ACID\NIACIN\NIACINAMIDE\PYRIDOXINE\PYRIDOXINE \RIBOFLAVIN\ FLUORIDE\THIAMINE\THIAMINE HYDROCHLORIDE\VITAMIN \VITAMIN A ACETATE\VITAMIN D	Non_withdrawal_event	2014-2018	1	0.994701	-3.79212	0.0051057	1.64486	0.994701	NA	NA	NA	0	NA	NA	NA	1	6543590	6578450	6543589	6578449	0	6543589	34860
ALUMINUM CHLOROHYDRATEALUMINUM ZIRCONIUM TRICHLOROHYDREX GLY	Non_withdrawal_event	2014-2018	1	0.994701	-3.79212	0.0051057	1.64486	0.994701	NA	NA	NA	0	NA	NA	NA	1	6543590	6578450	6543589	6578449	0	6543589	34860
ALUMINUM HYDROXIDEDIMETHICONE_DIPHENHYDRAMINE \LIDOCAINE HYDROCHLORIDE\MAGNESIUM HYDROXIDE	Non_withdrawal_event	2014-2018	1	0.994701	-3.79212	0.0051057	1.64486	0.994701	NA	NA	NA	0	NA	NA	NA	1	6543590	6578450	6543589	6578449	0	6543589	34860
AMINOPHENAZONECAFFEINE_PHENACETIN\PHENOBARBITAL	Non_withdrawal_event	2014-2018	1	0.994701	-3.79212	0.0051057	1.64486	0.994701	NA	NA	NA	0	NA	NA	NA	1	6543590	6578450	6543589	6578449	0	6543589	34860
AMODIAQUINEARTESUNATE	Non_withdrawal_event	2014-2018	1	0.994701	-3.79212	0.0051057	1.64486	0.994701	NA	NA	NA	0	NA	NA	NA	1	6543590	6578450	6543589	6578449	0	6543589	34860
AMOXICILLINMETRONIDAZOLE_VONOPRAZAN	Non_withdrawal_event	2014-2018	1	0.994701	-3.79212	0.0051057	1.64486	0.994701	NA	NA	NA	0	NA	NA	NA	1	6543590	6578450	6543589	6578449	0	6543589	34860
AMOXICILLINSULBACTAM	Non_withdrawal_event	2014-2018	1	0.994701	-3.79212	0.0051057	1.64486	0.994701	NA	NA	NA	0	NA	NA	NA	1	6543590	6578450	6543589	6578449	0	6543589	34860
ANGELICA SINENSIS ROOT	Non_withdrawal_event	2014-2018	1	0.994701	-3.79212	0.0051057	1.64486	0.994701	NA	NA	NA	0	NA	NA	NA	1	6543590	6578450	6543589	6578449	0	6543589	34860
ANHYDROUS	Non_withdrawal_event	2014-2018	1	0.994701	-3.79212	0.0051057	1.64486	0.994701	NA	NA	NA	0	NA	NA	NA	1	6543590	6578450	6543589	6578449	0	6543589	34860
ANHYDROUS CITRIC ACIDSODIUM	Non_withdrawal_event	2014-2018	1	0.994701	-3.79212	0.0051057	1.64486	0.994701	NA	NA	NA	0	NA	NA	NA	1	6543590	6578450	6543589	6578449	0	6543589	34860
ANTIPYRINELIDOCAINE	Non_withdrawal_event	2014-2018	1	0.994701	-3.79212	0.0051057	1.64486	0.994701	NA	NA	NA	0	NA	NA	NA	1	6543590	6578450	6543589	6578449	0	6543589	34860
ARBUTIN	Non_withdrawal_event	2014-2018	1	0.994701	-3.79212	0.0051057	1.64486	0.994701	NA	NA	NA	0	NA	NA	NA	1	6543590	6578450	6543589	6578449	0	6543589	34860
ASCORBIC ACIDBIOTIN_CALCIUM \CUPRIC \CYANOCOBALAMIN\FERROUS \FOLIC ACID\IRON\MAGNESIUM SULFATE\NIACIN\OMEGA--ACID ETHYL ESTERS\PYRIDOXINE \RIBOFLAVIN\THIAMINE MONONITRATE\ZINC SULFATE	Non_withdrawal_event	2014-2018	1	0.994701	-3.79212	0.0051057	1.64486	0.994701	NA	NA	NA	0	NA	NA	NA	1	6543590	6578450	6543589	6578449	0	6543589	34860
ASCORBIC ACIDBIOTIN_CYANOCOBALAMIN\FOLIC ACID\NIACINAMIDE\PANTOTHENIC ACID\PYRIDOXINE\RIBOFLAVIN\THIAMINE	Non_withdrawal_event	2014-2018	1	0.994701	-3.79212	0.0051057	1.64486	0.994701	NA	NA	NA	0	NA	NA	NA	1	6543590	6578450	6543589	6578449	0	6543589	34860
ASCORBIC ACIDFERRIC PYROPHOSPHATE	Non_withdrawal_event	2014-2018	1	0.994701	-3.79212	0.0051057	1.64486	0.994701	NA	NA	NA	0	NA	NA	NA	1	6543590	6578450	6543589	6578449	0	6543589	34860
ASCORBIC ACIDSODIUM ASCORBATE	Non_withdrawal_event	2014-2018	1	0.994701	-3.79212	0.0051057	1.64486	0.994701	NA	NA	NA	0	NA	NA	NA	1	6543590	6578450	6543589	6578449	0	6543589	34860
ASCORBIC ACIDTOCOPHEROL	Non_withdrawal_event	2014-2018	1	0.994701	-3.79212	0.0051057	1.64486	0.994701	NA	NA	NA	0	NA	NA	NA	1	6543590	6578450	6543589	6578449	0	6543589	34860
ASPIRINCODEINE_CODEINE	Non_withdrawal_event	2014-2018	1	0.994701	-3.79212	0.0051057	1.64486	0.994701	NA	NA	NA	0	NA	NA	NA	1	6543590	6578450	6543589	6578449	0	6543589	34860
ATROPA BELLADONNA	Non_withdrawal_event	2014-2018	1	0.994701	-3.79212	0.0051057	1.64486	0.994701	NA	NA	NA	0	NA	NA	NA	1	6543590	6578450	6543589	6578449	0	6543589	34860
AVOBENZONEOCTINOXATE_OCTISALATE\OCTOCRYLENE	Non_withdrawal_event	2014-2018	1	0.994701	-3.79212	0.0051057	1.64486	0.994701	NA	NA	NA	0	NA	NA	NA	1	6543590	6578450	6543589	6578449	0	6543589	34860
AVOBENZONEOCTOCRYLENE TRICLOSAN	Non_withdrawal_event	2014-2018	1	0.994701	-3.79212	0.0051057	1.64486	0.994701	NA	NA	NA	0	NA	NA	NA	1	6543590	6578450	6543589	6578449	0	6543589	34860
BASILHERBALS	Non_withdrawal_event	2014-2018	1	0.994701	-3.79212	0.0051057	1.64486	0.994701	NA	NA	NA	0	NA	NA	NA	1	6543590	6578450	6543589	6578449	0	6543589	34860
BELLADONNA ALKALOIDSPHENOBARBITAL	Non_withdrawal_event	2014-2018	1	0.994701	-3.79212	0.0051057	1.64486	0.994701	NA	NA	NA	0	NA	NA	NA	1	6543590	6578450	6543589	6578449	0	6543589	34860
BENETHAMINE PENICILLINPENICILLIN G	Non_withdrawal_event	2014-2018	1	0.994701	-3.79212	0.0051057	1.64486	0.994701	NA	NA	NA	0	NA	NA	NA	1	6543590	6578450	6543589	6578449	0	6543589	34860
BENZETHONIUM CHLORIDELIDOCAINE	Non_withdrawal_event	2014-2018	1	0.994701	-3.79212	0.0051057	1.64486	0.994701	NA	NA	NA	0	NA	NA	NA	1	6543590	6578450	6543589	6578449	0	6543589	34860
BENZYL ALCOHOLDIPHENHYDRAMINE_ZINC	Non_withdrawal_event	2014-2018	1	0.994701	-3.79212	0.0051057	1.64486	0.994701	NA	NA	NA	0	NA	NA	NA	1	6543590	6578450	6543589	6578449	0	6543589	34860
BICARBONATESODIUM , MONOBASIC, ANHYDROUS	Non_withdrawal_event	2014-2018	1	0.994701	-3.79212	0.0051057	1.64486	0.994701	NA	NA	NA	0	NA	NA	NA	1	6543590	6578450	6543589	6578449	0	6543589	34860
BLOOD BOVINE	Non_withdrawal_event	2014-2018	1	0.994701	-3.79212	0.0051057	1.64486	0.994701	NA	NA	NA	0	NA	NA	NA	1	6543590	6578450	6543589	6578449	0	6543589	34860
BLUEBERRY	Non_withdrawal_event	2014-2018	1	0.994701	-3.79212	0.0051057	1.64486	0.994701	NA	NA	NA	0	NA	NA	NA	1	6543590	6578450	6543589	6578449	0	6543589	34860
BROMPHENIRAMINEPHENYLEPHRINE_PHENYLPROPANOLAMINE	Non_withdrawal_event	2014-2018	1	0.994701	-3.79212	0.0051057	1.64486	0.994701	NA	NA	NA	0	NA	NA	NA	1	6543590	6578450	6543589	6578449	0	6543589	34860
CAFFEINEDIMENHYDRINATE	Non_withdrawal_event	2014-2018	1	0.994701	-3.79212	0.0051057	1.64486	0.994701	NA	NA	NA	0	NA	NA	NA	1	6543590	6578450	6543589	6578449	0	6543589	34860
CAFFEINEERGOTAMINE_METAMIZOLE	Non_withdrawal_event	2014-2018	1	0.994701	-3.79212	0.0051057	1.64486	0.994701	NA	NA	NA	0	NA	NA	NA	1	6543590	6578450	6543589	6578449	0	6543589	34860
CALCIUM CARBIMIDE	Non_withdrawal_event	2014-2018	1	0.994701	-3.79212	0.0051057	1.64486	0.994701	NA	NA	NA	0	NA	NA	NA	1	6543590	6578450	6543589	6578449	0	6543589	34860
CALCIUM CARBONATECITRIC ACID	Non_withdrawal_event	2014-2018	1	0.994701	-3.79212	0.0051057	1.64486	0.994701	NA	NA	NA	0	NA	NA	NA	1	6543590	6578450	6543589	6578449	0	6543589	34860
CALCIUM CITRATEVITAMIN D	Non_withdrawal_event	2014-2018	1	0.994701	-3.79212	0.0051057	1.64486	0.994701	NA	NA	NA	0	NA	NA	NA	1	6543590	6578450	6543589	6578449	0	6543589	34860
CALCIUMMAGNESIUM_VITAMIN D\ZINC	Non_withdrawal_event	2014-2018	1	0.994701	-3.79212	0.0051057	1.64486	0.994701	NA	NA	NA	0	NA	NA	NA	1	6543590	6578450	6543589	6578449	0	6543589	34860
CANTHARIDINPODOPHYLLUM_SALICYLIC ACID	Non_withdrawal_event	2014-2018	1	0.994701	-3.79212	0.0051057	1.64486	0.994701	NA	NA	NA	0	NA	NA	NA	1	6543590	6578450	6543589	6578449	0	6543589	34860
CARBINOXAMINE MALEATEPHENYLEPHRINE	Non_withdrawal_event	2014-2018	1	0.994701	-3.79212	0.0051057	1.64486	0.994701	NA	NA	NA	0	NA	NA	NA	1	6543590	6578450	6543589	6578449	0	6543589	34860
CARBOMERGLYCERIN_POLYCARBOPHIL	Non_withdrawal_event	2014-2018	1	0.994701	-3.79212	0.0051057	1.64486	0.994701	NA	NA	NA	0	NA	NA	NA	1	6543590	6578450	6543589	6578449	0	6543589	34860
CARBONATEPOTASSIUM	Non_withdrawal_event	2014-2018	1	0.994701	-3.79212	0.0051057	1.64486	0.994701	NA	NA	NA	0	NA	NA	NA	1	6543590	6578450	6543589	6578449	0	6543589	34860
CEDAR LEAF OILETHYLENE GLYCOL_EUCALYPTUS OIL\MENTHOL	Non_withdrawal_event	2014-2018	1	0.994701	-3.79212	0.0051057	1.64486	0.994701	NA	NA	NA	0	NA	NA	NA	1	6543590	6578450	6543589	6578449	0	6543589	34860
CEFAZOLIN PENTAHYDRATE	Non_withdrawal_event	2014-2018	1	0.994701	-3.79212	0.0051057	1.64486	0.994701	NA	NA	NA	0	NA	NA	NA	1	6543590	6578450	6543589	6578449	0	6543589	34860
CHLORIDEPOTASSIUM GLYCEROPHOSPHATE ANHYDROUS	Non_withdrawal_event	2014-2018	1	0.994701	-3.79212	0.0051057	1.64486	0.994701	NA	NA	NA	0	NA	NA	NA	1	6543590	6578450	6543589	6578449	0	6543589	34860
CHOLINEDIAZEPAM	Non_withdrawal_event	2014-2018	1	0.994701	-3.79212	0.0051057	1.64486	0.994701	NA	NA	NA	0	NA	NA	NA	1	6543590	6578450	6543589	6578449	0	6543589	34860
CHOLINEINOSITOL_METHIONINE	Non_withdrawal_event	2014-2018	1	0.994701	-3.79212	0.0051057	1.64486	0.994701	NA	NA	NA	0	NA	NA	NA	1	6543590	6578450	6543589	6578449	0	6543589	34860
CLOFENOTANE	Non_withdrawal_event	2014-2018	1	0.994701	-3.79212	0.0051057	1.64486	0.994701	NA	NA	NA	0	NA	NA	NA	1	6543590	6578450	6543589	6578449	0	6543589	34860
CLORETO DE SDIO - BAXTER	Non_withdrawal_event	2014-2018	1	0.994701	-3.79212	0.0051057	1.64486	0.994701	NA	NA	NA	0	NA	NA	NA	1	6543590	6578450	6543589	6578449	0	6543589	34860
CLOSTRIDIUM TETANI TOXOID ANTIGEN CORYNEBACTERIUM DIPHTHERIAE TOXOID ANTIGEN (FORMALDEHYDE INACTIVATED)_DIPHTHERIA AND TETANUS TOXOIDS ADSORBED	Non_withdrawal_event	2014-2018	1	0.994701	-3.79212	0.0051057	1.64486	0.994701	NA	NA	NA	0	NA	NA	NA	1	6543590	6578450	6543589	6578449	0	6543589	34860
COLFORSIN	Non_withdrawal_event	2014-2018	1	0.994701	-3.79212	0.0051057	1.64486	0.994701	NA	NA	NA	0	NA	NA	NA	1	6543590	6578450	6543589	6578449	0	6543589	34860
COPPERSILVER	Non_withdrawal_event	2014-2018	1	0.994701	-3.79212	0.0051057	1.64486	0.994701	NA	NA	NA	0	NA	NA	NA	1	6543590	6578450	6543589	6578449	0	6543589	34860
CORTICORELIN OVINE TRIFLUTATE	Non_withdrawal_event	2014-2018	1	0.994701	-3.79212	0.0051057	1.64486	0.994701	NA	NA	NA	0	NA	NA	NA	1	6543590	6578450	6543589	6578449	0	6543589	34860
CYCLOPHOSPHAMIDEBORTEZOMIB_DEXAMETHASONE	Non_withdrawal_event	2014-2018	1	0.994701	-3.79212	0.0051057	1.64486	0.994701	NA	NA	NA	0	NA	NA	NA	1	6543590	6578450	6543589	6578449	0	6543589	34860
CYCLOPHOSPHAMIDEPREDNISONE_VINCRISTINE	Non_withdrawal_event	2014-2018	1	0.994701	-3.79212	0.0051057	1.64486	0.994701	NA	NA	NA	0	NA	NA	NA	1	6543590	6578450	6543589	6578449	0	6543589	34860
DEHYDROEMETINE	Non_withdrawal_event	2014-2018	1	0.994701	-3.79212	0.0051057	1.64486	0.994701	NA	NA	NA	0	NA	NA	NA	1	6543590	6578450	6543589	6578449	0	6543589	34860
DEXANABINOL	Non_withdrawal_event	2014-2018	1	0.994701	-3.79212	0.0051057	1.64486	0.994701	NA	NA	NA	0	NA	NA	NA	1	6543590	6578450	6543589	6578449	0	6543589	34860
DEXCHLORPHENIRAMINE MALEATEPSEUDOEPHEDRINE	Non_withdrawal_event	2014-2018	1	0.994701	-3.79212	0.0051057	1.64486	0.994701	NA	NA	NA	0	NA	NA	NA	1	6543590	6578450	6543589	6578449	0	6543589	34860
DEXTRIFERRON	Non_withdrawal_event	2014-2018	1	0.994701	-3.79212	0.0051057	1.64486	0.994701	NA	NA	NA	0	NA	NA	NA	1	6543590	6578450	6543589	6578449	0	6543589	34860
DEXTROSEPOTASSIUM_\SODIUM CHLORIDE	Non_withdrawal_event	2014-2018	1	0.994701	-3.79212	0.0051057	1.64486	0.994701	NA	NA	NA	0	NA	NA	NA	1	6543590	6578450	6543589	6578449	0	6543589	34860
DIBASIC, HEPTAHYDRATE_SODIUM PHOSPHATE, MONOBASIC	Non_withdrawal_event	2014-2018	1	0.994701	-3.79212	0.0051057	1.64486	0.994701	NA	NA	NA	0	NA	NA	NA	1	6543590	6578450	6543589	6578449	0	6543589	34860
DIBASIC_SODIUM PHOSPHATE, DIBASIC, DODECAHYDRATE	Non_withdrawal_event	2014-2018	1	0.994701	-3.79212	0.0051057	1.64486	0.994701	NA	NA	NA	0	NA	NA	NA	1	6543590	6578450	6543589	6578449	0	6543589	34860
DICHLOROBENZYL ALCOHOL	Non_withdrawal_event	2014-2018	1	0.994701	-3.79212	0.0051057	1.64486	0.994701	NA	NA	NA	0	NA	NA	NA	1	6543590	6578450	6543589	6578449	0	6543589	34860
DIMETHICONEZINC	Non_withdrawal_event	2014-2018	1	0.994701	-3.79212	0.0051057	1.64486	0.994701	NA	NA	NA	0	NA	NA	NA	1	6543590	6578450	6543589	6578449	0	6543589	34860
DIPHENHYDRAMINEDIPHENHYDRAMINE	Non_withdrawal_event	2014-2018	1	0.994701	-3.79212	0.0051057	1.64486	0.994701	NA	NA	NA	0	NA	NA	NA	1	6543590	6578450	6543589	6578449	0	6543589	34860
DIPHENHYDRAMINELIDOCAINE	Non_withdrawal_event	2014-2018	1	0.994701	-3.79212	0.0051057	1.64486	0.994701	NA	NA	NA	0	NA	NA	NA	1	6543590	6578450	6543589	6578449	0	6543589	34860
DIPHENHYDRAMINEZINC	Non_withdrawal_event	2014-2018	1	0.994701	-3.79212	0.0051057	1.64486	0.994701	NA	NA	NA	0	NA	NA	NA	1	6543590	6578450	6543589	6578449	0	6543589	34860
DOLICHOVESPULA ARENARIA VENOM PROTEINDOLICHOVESPULA MACULATA VENOM PROTEIN_VESPULA GERMANICA VENOM PROTEIN\VESPULA MACULIFRONS VENOM PROTEIN\VESPULA PENSYLVANICA VENOM PROTEIN\VESPULA SQUAMOSA VENOM PROTEIN\VESPULA VULGARIS VENOM PROTEIN	Non_withdrawal_event	2014-2018	1	0.994701	-3.79212	0.0051057	1.64486	0.994701	NA	NA	NA	0	NA	NA	NA	1	6543590	6578450	6543589	6578449	0	6543589	34860
DYCLONINE HYDROCHLORIDEMENTHOL	Non_withdrawal_event	2014-2018	1	0.994701	-3.79212	0.0051057	1.64486	0.994701	NA	NA	NA	0	NA	NA	NA	1	6543590	6578450	6543589	6578449	0	6543589	34860
EPERTINIB	Non_withdrawal_event	2014-2018	1	0.994701	-3.79212	0.0051057	1.64486	0.994701	NA	NA	NA	0	NA	NA	NA	1	6543590	6578450	6543589	6578449	0	6543589	34860
EPROSARTANHYDROCHLOROTHIAZIDE	Non_withdrawal_event	2014-2018	1	0.994701	-3.79212	0.0051057	1.64486	0.994701	NA	NA	NA	0	NA	NA	NA	1	6543590	6578450	6543589	6578449	0	6543589	34860
EQUUS CABALLUS SKIN	Non_withdrawal_event	2014-2018	1	0.994701	-3.79212	0.0051057	1.64486	0.994701	NA	NA	NA	0	NA	NA	NA	1	6543590	6578450	6543589	6578449	0	6543589	34860
ERGONOVINEOXYTOCIN	Non_withdrawal_event	2014-2018	1	0.994701	-3.79212	0.0051057	1.64486	0.994701	NA	NA	NA	0	NA	NA	NA	1	6543590	6578450	6543589	6578449	0	6543589	34860
ESTRADIOL VALERATENORETHINDRONE ENANTHATE	Non_withdrawal_event	2014-2018	1	0.994701	-3.79212	0.0051057	1.64486	0.994701	NA	NA	NA	0	NA	NA	NA	1	6543590	6578450	6543589	6578449	0	6543589	34860
ESTROGENS CONJUGATED_ESTROGENS, ESTERIFIED\ESTRONE \METHYLTESTOSTERONE	Non_withdrawal_event	2014-2018	1	0.994701	-3.79212	0.0051057	1.64486	0.994701	NA	NA	NA	0	NA	NA	NA	1	6543590	6578450	6543589	6578449	0	6543589	34860
FACTOR XIII CONCENTRATEFIBRINOGEN HUMAN_THROMBIN HUMAN	Non_withdrawal_event	2014-2018	1	0.994701	-3.79212	0.0051057	1.64486	0.994701	NA	NA	NA	0	NA	NA	NA	1	6543590	6578450	6543589	6578449	0	6543589	34860
FATTY ACIDS	Non_withdrawal_event	2014-2018	1	0.994701	-3.79212	0.0051057	1.64486	0.994701	NA	NA	NA	0	NA	NA	NA	1	6543590	6578450	6543589	6578449	0	6543589	34860
FENOFIBRATEROSUVASTATIN CALCIUM	Non_withdrawal_event	2014-2018	1	0.994701	-3.79212	0.0051057	1.64486	0.994701	NA	NA	NA	0	NA	NA	NA	1	6543590	6578450	6543589	6578449	0	6543589	34860
FENOVERINE	Non_withdrawal_event	2014-2018	1	0.994701	-3.79212	0.0051057	1.64486	0.994701	NA	NA	NA	0	NA	NA	NA	1	6543590	6578450	6543589	6578449	0	6543589	34860
FENOXAZOLINE	Non_withdrawal_event	2014-2018	1	0.994701	-3.79212	0.0051057	1.64486	0.994701	NA	NA	NA	0	NA	NA	NA	1	6543590	6578450	6543589	6578449	0	6543589	34860
FERROUS SULFATEGASTRIC MUCIN	Non_withdrawal_event	2014-2018	1	0.994701	-3.79212	0.0051057	1.64486	0.994701	NA	NA	NA	0	NA	NA	NA	1	6543590	6578450	6543589	6578449	0	6543589	34860
FERROUS SULFATESODIUM FLUORIDE_VITAMINS	Non_withdrawal_event	2014-2018	1	0.994701	-3.79212	0.0051057	1.64486	0.994701	NA	NA	NA	0	NA	NA	NA	1	6543590	6578450	6543589	6578449	0	6543589	34860
FEXOFENADINEMONTELUKAST	Non_withdrawal_event	2014-2018	1	0.994701	-3.79212	0.0051057	1.64486	0.994701	NA	NA	NA	0	NA	NA	NA	1	6543590	6578450	6543589	6578449	0	6543589	34860
FIMEPINOSTAT	Non_withdrawal_event	2014-2018	1	0.994701	-3.79212	0.0051057	1.64486	0.994701	NA	NA	NA	0	NA	NA	NA	1	6543590	6578450	6543589	6578449	0	6543589	34860
FLAVIN MONONUCLEOTIDE	Non_withdrawal_event	2014-2018	1	0.994701	-3.79212	0.0051057	1.64486	0.994701	NA	NA	NA	0	NA	NA	NA	1	6543590	6578450	6543589	6578449	0	6543589	34860
FLUBROMAZEPAM	Non_withdrawal_event	2014-2018	1	0.994701	-3.79212	0.0051057	1.64486	0.994701	NA	NA	NA	0	NA	NA	NA	1	6543590	6578450	6543589	6578449	0	6543589	34860
FLUOCINOLONE ACETONIDENEOMYCIN_POLYMYXIN B SULFATE	Non_withdrawal_event	2014-2018	1	0.994701	-3.79212	0.0051057	1.64486	0.994701	NA	NA	NA	0	NA	NA	NA	1	6543590	6578450	6543589	6578449	0	6543589	34860
FOLIC ACIDMETHYLCOBALAMIN	Non_withdrawal_event	2014-2018	1	0.994701	-3.79212	0.0051057	1.64486	0.994701	NA	NA	NA	0	NA	NA	NA	1	6543590	6578450	6543589	6578449	0	6543589	34860
GRISEOFULVIN MICROSIZE	Non_withdrawal_event	2014-2018	1	0.994701	-3.79212	0.0051057	1.64486	0.994701	NA	NA	NA	0	NA	NA	NA	1	6543590	6578450	6543589	6578449	0	6543589	34860
HEMOGLOBIN GLUTAMER	Non_withdrawal_event	2014-2018	1	0.994701	-3.79212	0.0051057	1.64486	0.994701	NA	NA	NA	0	NA	NA	NA	1	6543590	6578450	6543589	6578449	0	6543589	34860
HERBALSHOMEOPATHICS_GOLDENSEAL	Non_withdrawal_event	2014-2018	1	0.994701	-3.79212	0.0051057	1.64486	0.994701	NA	NA	NA	0	NA	NA	NA	1	6543590	6578450	6543589	6578449	0	6543589	34860
HESPERIDIN	Non_withdrawal_event	2014-2018	1	0.994701	-3.79212	0.0051057	1.64486	0.994701	NA	NA	NA	0	NA	NA	NA	1	6543590	6578450	6543589	6578449	0	6543589	34860
HIDROSMIN	Non_withdrawal_event	2014-2018	1	0.994701	-3.79212	0.0051057	1.64486	0.994701	NA	NA	NA	0	NA	NA	NA	1	6543590	6578450	6543589	6578449	0	6543589	34860
HUMAN BLOOD CELLS	Non_withdrawal_event	2014-2018	1	0.994701	-3.79212	0.0051057	1.64486	0.994701	NA	NA	NA	0	NA	NA	NA	1	6543590	6578450	6543589	6578449	0	6543589	34860
HUMAN HERPESVIRUS	Non_withdrawal_event	2014-2018	1	0.994701	-3.79212	0.0051057	1.64486	0.994701	NA	NA	NA	0	NA	NA	NA	1	6543590	6578450	6543589	6578449	0	6543589	34860
HUMAN PAPILLOMAVIRUS VACCINE	Non_withdrawal_event	2014-2018	1	0.994701	-3.79212	0.0051057	1.64486	0.994701	NA	NA	NA	0	NA	NA	NA	1	6543590	6578450	6543589	6578449	0	6543589	34860
HUMAN RED BLOOD CELL	Non_withdrawal_event	2014-2018	1	0.994701	-3.79212	0.0051057	1.64486	0.994701	NA	NA	NA	0	NA	NA	NA	1	6543590	6578450	6543589	6578449	0	6543589	34860
HYDROCARBON	Non_withdrawal_event	2014-2018	1	0.994701	-3.79212	0.0051057	1.64486	0.994701	NA	NA	NA	0	NA	NA	NA	1	6543590	6578450	6543589	6578449	0	6543589	34860
HYDROCORTISONEPYRITHIONE ZINC_SALICYLIC ACID\SELENIUM SULFIDE	Non_withdrawal_event	2014-2018	1	0.994701	-3.79212	0.0051057	1.64486	0.994701	NA	NA	NA	0	NA	NA	NA	1	6543590	6578450	6543589	6578449	0	6543589	34860
HYDROQUINONETRETINOIN	Non_withdrawal_event	2014-2018	1	0.994701	-3.79212	0.0051057	1.64486	0.994701	NA	NA	NA	0	NA	NA	NA	1	6543590	6578450	6543589	6578449	0	6543589	34860
HYPROMELLOSE HYPROMELLOSE (50 MPA.S)	Non_withdrawal_event	2014-2018	1	0.994701	-3.79212	0.0051057	1.64486	0.994701	NA	NA	NA	0	NA	NA	NA	1	6543590	6578450	6543589	6578449	0	6543589	34860
HYPROMELLOSESNAPHAZOLINE_POLYSORBATE \ZINC	Non_withdrawal_event	2014-2018	1	0.994701	-3.79212	0.0051057	1.64486	0.994701	NA	NA	NA	0	NA	NA	NA	1	6543590	6578450	6543589	6578449	0	6543589	34860
INDAPAMIDE HEMIHYDRATEPERINDOPRIL ERBUMINE	Non_withdrawal_event	2014-2018	1	0.994701	-3.79212	0.0051057	1.64486	0.994701	NA	NA	NA	0	NA	NA	NA	1	6543590	6578450	6543589	6578449	0	6543589	34860
IPIDACRINE	Non_withdrawal_event	2014-2018	1	0.994701	-3.79212	0.0051057	1.64486	0.994701	NA	NA	NA	0	NA	NA	NA	1	6543590	6578450	6543589	6578449	0	6543589	34860
ISOPROPYL MYRISTATEPARAFFIN	Non_withdrawal_event	2014-2018	1	0.994701	-3.79212	0.0051057	1.64486	0.994701	NA	NA	NA	0	NA	NA	NA	1	6543590	6578450	6543589	6578449	0	6543589	34860
LACTOFERRIN	Non_withdrawal_event	2014-2018	1	0.994701	-3.79212	0.0051057	1.64486	0.994701	NA	NA	NA	0	NA	NA	NA	1	6543590	6578450	6543589	6578449	0	6543589	34860
LENTOKALIUM	Non_withdrawal_event	2014-2018	1	0.994701	-3.79212	0.0051057	1.64486	0.994701	NA	NA	NA	0	NA	NA	NA	1	6543590	6578450	6543589	6578449	0	6543589	34860
LEVMETAMFETAMINE	Non_withdrawal_event	2014-2018	1	0.994701	-3.79212	0.0051057	1.64486	0.994701	NA	NA	NA	0	NA	NA	NA	1	6543590	6578450	6543589	6578449	0	6543589	34860
LIDOCAINEMETRONIDAZOLE_MICONAZOLE	Non_withdrawal_event	2014-2018	1	0.994701	-3.79212	0.0051057	1.64486	0.994701	NA	NA	NA	0	NA	NA	NA	1	6543590	6578450	6543589	6578449	0	6543589	34860
LINOLEIC ACID	Non_withdrawal_event	2014-2018	1	0.994701	-3.79212	0.0051057	1.64486	0.994701	NA	NA	NA	0	NA	NA	NA	1	6543590	6578450	6543589	6578449	0	6543589	34860
MAGNESIUM CHLORIDEPOTASSIUM_\SODIUM CHLORIDE\SODIUM , DIBASIC	Non_withdrawal_event	2014-2018	1	0.994701	-3.79212	0.0051057	1.64486	0.994701	NA	NA	NA	0	NA	NA	NA	1	6543590	6578450	6543589	6578449	0	6543589	34860
MAGNESIUMNIACINAMIDE_RIBOFLAVIN\THIAMINE	Non_withdrawal_event	2014-2018	1	0.994701	-3.79212	0.0051057	1.64486	0.994701	NA	NA	NA	0	NA	NA	NA	1	6543590	6578450	6543589	6578449	0	6543589	34860
MECLIZINE HYDROCHLORIDEPYRIDOXINE	Non_withdrawal_event	2014-2018	1	0.994701	-3.79212	0.0051057	1.64486	0.994701	NA	NA	NA	0	NA	NA	NA	1	6543590	6578450	6543589	6578449	0	6543589	34860
MEGLUMINE IOXITHALAMATESODIUM IOXITHALAMATE	Non_withdrawal_event	2014-2018	1	0.994701	-3.79212	0.0051057	1.64486	0.994701	NA	NA	NA	0	NA	NA	NA	1	6543590	6578450	6543589	6578449	0	6543589	34860
MEPTAZINOL	Non_withdrawal_event	2014-2018	1	0.994701	-3.79212	0.0051057	1.64486	0.994701	NA	NA	NA	0	NA	NA	NA	1	6543590	6578450	6543589	6578449	0	6543589	34860
METAMIZOLE SODIUMTIEMONIUM	Non_withdrawal_event	2014-2018	1	0.994701	-3.79212	0.0051057	1.64486	0.994701	NA	NA	NA	0	NA	NA	NA	1	6543590	6578450	6543589	6578449	0	6543589	34860
METFORMINVOGLIBOSE	Non_withdrawal_event	2014-2018	1	0.994701	-3.79212	0.0051057	1.64486	0.994701	NA	NA	NA	0	NA	NA	NA	1	6543590	6578450	6543589	6578449	0	6543589	34860
METHOXYAMPHETAMINE	Non_withdrawal_event	2014-2018	1	0.994701	-3.79212	0.0051057	1.64486	0.994701	NA	NA	NA	0	NA	NA	NA	1	6543590	6578450	6543589	6578449	0	6543589	34860
METHYCLOTHIAZIDE	Non_withdrawal_event	2014-2018	1	0.994701	-3.79212	0.0051057	1.64486	0.994701	NA	NA	NA	0	NA	NA	NA	1	6543590	6578450	6543589	6578449	0	6543589	34860
MINERAL OILPETROLATUM_WAX, EMULSIFYING	Non_withdrawal_event	2014-2018	1	0.994701	-3.79212	0.0051057	1.64486	0.994701	NA	NA	NA	0	NA	NA	NA	1	6543590	6578450	6543589	6578449	0	6543589	34860
MIVAVOTINIB	Non_withdrawal_event	2014-2018	1	0.994701	-3.79212	0.0051057	1.64486	0.994701	NA	NA	NA	0	NA	NA	NA	1	6543590	6578450	6543589	6578449	0	6543589	34860
MORINGA OLEIFERA LEAF	Non_withdrawal_event	2014-2018	1	0.994701	-3.79212	0.0051057	1.64486	0.994701	NA	NA	NA	0	NA	NA	NA	1	6543590	6578450	6543589	6578449	0	6543589	34860
NAHCO	Non_withdrawal_event	2014-2018	1	0.994701	-3.79212	0.0051057	1.64486	0.994701	NA	NA	NA	0	NA	NA	NA	1	6543590	6578450	6543589	6578449	0	6543589	34860
NATRIUM CHLORATUM	Non_withdrawal_event	2014-2018	1	0.994701	-3.79212	0.0051057	1.64486	0.994701	NA	NA	NA	0	NA	NA	NA	1	6543590	6578450	6543589	6578449	0	6543589	34860
NEISSERIA MENINGITIDIS	Non_withdrawal_event	2014-2018	1	0.994701	-3.79212	0.0051057	1.64486	0.994701	NA	NA	NA	0	NA	NA	NA	1	6543590	6578450	6543589	6578449	0	6543589	34860
NIAPRAZINE	Non_withdrawal_event	2014-2018	1	0.994701	-3.79212	0.0051057	1.64486	0.994701	NA	NA	NA	0	NA	NA	NA	1	6543590	6578450	6543589	6578449	0	6543589	34860
NONI FRUIT JUICE	Non_withdrawal_event	2014-2018	1	0.994701	-3.79212	0.0051057	1.64486	0.994701	NA	NA	NA	0	NA	NA	NA	1	6543590	6578450	6543589	6578449	0	6543589	34860
OLAPTESED PEGOL	Non_withdrawal_event	2014-2018	1	0.994701	-3.79212	0.0051057	1.64486	0.994701	NA	NA	NA	0	NA	NA	NA	1	6543590	6578450	6543589	6578449	0	6543589	34860
OPIPRAMOLOPIPRAMOL	Non_withdrawal_event	2014-2018	1	0.994701	-3.79212	0.0051057	1.64486	0.994701	NA	NA	NA	0	NA	NA	NA	1	6543590	6578450	6543589	6578449	0	6543589	34860
OXYGENOZONE	Non_withdrawal_event	2014-2018	1	0.994701	-3.79212	0.0051057	1.64486	0.994701	NA	NA	NA	0	NA	NA	NA	1	6543590	6578450	6543589	6578449	0	6543589	34860
PAPAVERINEPHENTOLAMINE	Non_withdrawal_event	2014-2018	1	0.994701	-3.79212	0.0051057	1.64486	0.994701	NA	NA	NA	0	NA	NA	NA	1	6543590	6578450	6543589	6578449	0	6543589	34860
PAPAYA	Non_withdrawal_event	2014-2018	1	0.994701	-3.79212	0.0051057	1.64486	0.994701	NA	NA	NA	0	NA	NA	NA	1	6543590	6578450	6543589	6578449	0	6543589	34860
PARITAPREVIRRITONAVIR	Non_withdrawal_event	2014-2018	1	0.994701	-3.79212	0.0051057	1.64486	0.994701	NA	NA	NA	0	NA	NA	NA	1	6543590	6578450	6543589	6578449	0	6543589	34860
PASINIAZID	Non_withdrawal_event	2014-2018	1	0.994701	-3.79212	0.0051057	1.64486	0.994701	NA	NA	NA	0	NA	NA	NA	1	6543590	6578450	6543589	6578449	0	6543589	34860
PENICILLIN G PROCAINEPENICILLIN G	Non_withdrawal_event	2014-2018	1	0.994701	-3.79212	0.0051057	1.64486	0.994701	NA	NA	NA	0	NA	NA	NA	1	6543590	6578450	6543589	6578449	0	6543589	34860
PHENYLMERCURIC NITRATESHARK LIVER OIL_YEAST	Non_withdrawal_event	2014-2018	1	0.994701	-3.79212	0.0051057	1.64486	0.994701	NA	NA	NA	0	NA	NA	NA	1	6543590	6578450	6543589	6578449	0	6543589	34860
POLIOVIRUS TYPE ANTIGEN POLIOVIRUS TYPE ANTIGEN (FORMALDEHYDE INACTIVATED)_POLIOVIRUS TYPE 3 ANTIGEN (FORMALDEHYDE INACTIVATED)\POLIOVIRUS VACCINE, INACTIVATED	Non_withdrawal_event	2014-2018	1	0.994701	-3.79212	0.0051057	1.64486	0.994701	NA	NA	NA	0	NA	NA	NA	1	6543590	6578450	6543589	6578449	0	6543589	34860
PROPYL ALCOHOL	Non_withdrawal_event	2014-2018	1	0.994701	-3.79212	0.0051057	1.64486	0.994701	NA	NA	NA	0	NA	NA	NA	1	6543590	6578450	6543589	6578449	0	6543589	34860
PSEUDOEPHEDRINE HYDROCHLORIDETERFENADINE	Non_withdrawal_event	2014-2018	1	0.994701	-3.79212	0.0051057	1.64486	0.994701	NA	NA	NA	0	NA	NA	NA	1	6543590	6578450	6543589	6578449	0	6543589	34860
RITIOMETAN	Non_withdrawal_event	2014-2018	1	0.994701	-3.79212	0.0051057	1.64486	0.994701	NA	NA	NA	0	NA	NA	NA	1	6543590	6578450	6543589	6578449	0	6543589	34860
RIVIPANSEL	Non_withdrawal_event	2014-2018	1	0.994701	-3.79212	0.0051057	1.64486	0.994701	NA	NA	NA	0	NA	NA	NA	1	6543590	6578450	6543589	6578449	0	6543589	34860
SALIX NIGRA POLLEN	Non_withdrawal_event	2014-2018	1	0.994701	-3.79212	0.0051057	1.64486	0.994701	NA	NA	NA	0	NA	NA	NA	1	6543590	6578450	6543589	6578449	0	6543589	34860
SARUPLASE	Non_withdrawal_event	2014-2018	1	0.994701	-3.79212	0.0051057	1.64486	0.994701	NA	NA	NA	0	NA	NA	NA	1	6543590	6578450	6543589	6578449	0	6543589	34860
SITOSTEROLS	Non_withdrawal_event	2014-2018	1	0.994701	-3.79212	0.0051057	1.64486	0.994701	NA	NA	NA	0	NA	NA	NA	1	6543590	6578450	6543589	6578449	0	6543589	34860
SODIUMSALICYLIC ACID_SALICYLIC ACID	Non_withdrawal_event	2014-2018	1	0.994701	-3.79212	0.0051057	1.64486	0.994701	NA	NA	NA	0	NA	NA	NA	1	6543590	6578450	6543589	6578449	0	6543589	34860
SODU CHLOREK BAXTER	Non_withdrawal_event	2014-2018	1	0.994701	-3.79212	0.0051057	1.64486	0.994701	NA	NA	NA	0	NA	NA	NA	1	6543590	6578450	6543589	6578449	0	6543589	34860
STANOLONE	Non_withdrawal_event	2014-2018	1	0.994701	-3.79212	0.0051057	1.64486	0.994701	NA	NA	NA	0	NA	NA	NA	1	6543590	6578450	6543589	6578449	0	6543589	34860
SUERO FISIOLGICO BAXTER_	Non_withdrawal_event	2014-2018	1	0.994701	-3.79212	0.0051057	1.64486	0.994701	NA	NA	NA	0	NA	NA	NA	1	6543590	6578450	6543589	6578449	0	6543589	34860
TALCZINC	Non_withdrawal_event	2014-2018	1	0.994701	-3.79212	0.0051057	1.64486	0.994701	NA	NA	NA	0	NA	NA	NA	1	6543590	6578450	6543589	6578449	0	6543589	34860
TAR	Non_withdrawal_event	2014-2018	1	0.994701	-3.79212	0.0051057	1.64486	0.994701	NA	NA	NA	0	NA	NA	NA	1	6543590	6578450	6543589	6578449	0	6543589	34860
TAS	Non_withdrawal_event	2014-2018	1	0.994701	-3.79212	0.0051057	1.64486	0.994701	NA	NA	NA	0	NA	NA	NA	1	6543590	6578450	6543589	6578449	0	6543589	34860
TECHNETIUM TCM DISOFENIN	Non_withdrawal_event	2014-2018	1	0.994701	-3.79212	0.0051057	1.64486	0.994701	NA	NA	NA	0	NA	NA	NA	1	6543590	6578450	6543589	6578449	0	6543589	34860
TECHNETIUM TCM SUCCIMER	Non_withdrawal_event	2014-2018	1	0.994701	-3.79212	0.0051057	1.64486	0.994701	NA	NA	NA	0	NA	NA	NA	1	6543590	6578450	6543589	6578449	0	6543589	34860
TOCOPHERYL NICOTINATE D-.ALPHA.	Non_withdrawal_event	2014-2018	1	0.994701	-3.79212	0.0051057	1.64486	0.994701	NA	NA	NA	0	NA	NA	NA	1	6543590	6578450	6543589	6578449	0	6543589	34860
TRICHLOROMONOFLUOROMETHANE	Non_withdrawal_event	2014-2018	1	0.994701	-3.79212	0.0051057	1.64486	0.994701	NA	NA	NA	0	NA	NA	NA	1	6543590	6578450	6543589	6578449	0	6543589	34860
TYLOXAPOL	Non_withdrawal_event	2014-2018	1	0.994701	-3.79212	0.0051057	1.64486	0.994701	NA	NA	NA	0	NA	NA	NA	1	6543590	6578450	6543589	6578449	0	6543589	34860
VIAFLO CLORURO SDICO ,	Non_withdrawal_event	2014-2018	1	0.994701	-3.79212	0.0051057	1.64486	0.994701	NA	NA	NA	0	NA	NA	NA	1	6543590	6578450	6543589	6578449	0	6543589	34860
VINBLASTINEVINBLASTINE	Non_withdrawal_event	2014-2018	1	0.994701	-3.79212	0.0051057	1.64486	0.994701	NA	NA	NA	0	NA	NA	NA	1	6543590	6578450	6543589	6578449	0	6543589	34860
YTTRIUM OXODOTREOTIDE Y	Non_withdrawal_event	2014-2018	1	0.994701	-3.79212	0.0051057	1.64486	0.994701	NA	NA	NA	0	NA	NA	NA	1	6543590	6578450	6543589	6578449	0	6543589	34860
ALIBENDOL	Non_withdrawal_event	2014-2018	1	0.994701	-3.79212	0.0051057	1.64486	0.994701	NA	NA	NA	0	NA	NA	NA	1	6543590	6578450	6543589	6578449	0	6543589	34860
BAG	Non_withdrawal_event	2014-2018	1	0.994701	-3.79212	0.0051057	1.64486	0.994701	NA	NA	NA	0	NA	NA	NA	1	6543590	6578450	6543589	6578449	0	6543589	34860
BENOXINATEFLUORESCEIN	Non_withdrawal_event	2014-2018	1	0.994701	-3.79212	0.0051057	1.64486	0.994701	NA	NA	NA	0	NA	NA	NA	1	6543590	6578450	6543589	6578449	0	6543589	34860
DIETHYLAMINE	Non_withdrawal_event	2014-2018	1	0.994701	-3.79212	0.0051057	1.64486	0.994701	NA	NA	NA	0	NA	NA	NA	1	6543590	6578450	6543589	6578449	0	6543589	34860
ETHER	Non_withdrawal_event	2014-2018	1	0.994701	-3.79212	0.0051057	1.64486	0.994701	NA	NA	NA	0	NA	NA	NA	1	6543590	6578450	6543589	6578449	0	6543589	34860
GENISTEIN	Non_withdrawal_event	2014-2018	1	0.994701	-3.79212	0.0051057	1.64486	0.994701	NA	NA	NA	0	NA	NA	NA	1	6543590	6578450	6543589	6578449	0	6543589	34860
MEBHYDROLIN	Non_withdrawal_event	2014-2018	1	0.994701	-3.79212	0.0051057	1.64486	0.994701	NA	NA	NA	0	NA	NA	NA	1	6543590	6578450	6543589	6578449	0	6543589	34860
POLYSACCHARIDEK	Non_withdrawal_event	2014-2018	1	0.994701	-3.79212	0.0051057	1.64486	0.994701	NA	NA	NA	0	NA	NA	NA	1	6543590	6578450	6543589	6578449	0	6543589	34860
PYRETHRUM EXTRACT	Non_withdrawal_event	2014-2018	1	0.994701	-3.79212	0.0051057	1.64486	0.994701	NA	NA	NA	0	NA	NA	NA	1	6543590	6578450	6543589	6578449	0	6543589	34860
TUBOCURARINE	Non_withdrawal_event	2014-2018	1	0.994701	-3.79212	0.0051057	1.64486	0.994701	NA	NA	NA	0	NA	NA	NA	1	6543590	6578450	6543589	6578449	0	6543589	34860
ACABEL	Non_withdrawal_event	2014-2018	1	0.994701	-3.79212	0.0051057	1.64486	0.994701	NA	NA	NA	0	NA	NA	NA	1	6543590	6578450	6543589	6578449	0	6543589	34860
ACETAMINOPHENBUTALBITAL_CODEINE	Non_withdrawal_event	2014-2018	1	0.994701	-3.79212	0.0051057	1.64486	0.994701	NA	NA	NA	0	NA	NA	NA	1	6543590	6578450	6543589	6578449	0	6543589	34860
ACETYLSALICYLIC ACID CAFFEINE_PARACETAMOL	Non_withdrawal_event	2014-2018	1	0.994701	-3.79212	0.0051057	1.64486	0.994701	NA	NA	NA	0	NA	NA	NA	1	6543590	6578450	6543589	6578449	0	6543589	34860
ACETYLSALICYLIC ACIDCAFFEINE_PARACETAMOL	Non_withdrawal_event	2014-2018	1	0.994701	-3.79212	0.0051057	1.64486	0.994701	NA	NA	NA	0	NA	NA	NA	1	6543590	6578450	6543589	6578449	0	6543589	34860
ACETYLSALICYLSYRE	Non_withdrawal_event	2014-2018	1	0.994701	-3.79212	0.0051057	1.64486	0.994701	NA	NA	NA	0	NA	NA	NA	1	6543590	6578450	6543589	6578449	0	6543589	34860
ADACEL	Non_withdrawal_event	2014-2018	1	0.994701	-3.79212	0.0051057	1.64486	0.994701	NA	NA	NA	0	NA	NA	NA	1	6543590	6578450	6543589	6578449	0	6543589	34860
ADDBACK THERAPY	Non_withdrawal_event	2014-2018	1	0.994701	-3.79212	0.0051057	1.64486	0.994701	NA	NA	NA	0	NA	NA	NA	1	6543590	6578450	6543589	6578449	0	6543589	34860
ADIZEMXL	Non_withdrawal_event	2014-2018	1	0.994701	-3.79212	0.0051057	1.64486	0.994701	NA	NA	NA	0	NA	NA	NA	1	6543590	6578450	6543589	6578449	0	6543589	34860
ADVATE UI POLVO Y DISOLVENTE PARA SOLUCIN INYECTABLE	Non_withdrawal_event	2014-2018	1	0.994701	-3.79212	0.0051057	1.64486	0.994701	NA	NA	NA	0	NA	NA	NA	1	6543590	6578450	6543589	6578449	0	6543589	34860
ADVIL_IBUPROFEN	Non_withdrawal_event	2014-2018	1	0.994701	-3.79212	0.0051057	1.64486	0.994701	NA	NA	NA	0	NA	NA	NA	1	6543590	6578450	6543589	6578449	0	6543589	34860
AFONGIL	Non_withdrawal_event	2014-2018	1	0.994701	-3.79212	0.0051057	1.64486	0.994701	NA	NA	NA	0	NA	NA	NA	1	6543590	6578450	6543589	6578449	0	6543589	34860
ALBINTERFERON ALFAB	Non_withdrawal_event	2014-2018	1	0.994701	-3.79212	0.0051057	1.64486	0.994701	NA	NA	NA	0	NA	NA	NA	1	6543590	6578450	6543589	6578449	0	6543589	34860
ALDOSPIRONE	Non_withdrawal_event	2014-2018	1	0.994701	-3.79212	0.0051057	1.64486	0.994701	NA	NA	NA	0	NA	NA	NA	1	6543590	6578450	6543589	6578449	0	6543589	34860
ALENTHUS	Non_withdrawal_event	2014-2018	1	0.994701	-3.79212	0.0051057	1.64486	0.994701	NA	NA	NA	0	NA	NA	NA	1	6543590	6578450	6543589	6578449	0	6543589	34860
ALGIDOL	Non_withdrawal_event	2014-2018	1	0.994701	-3.79212	0.0051057	1.64486	0.994701	NA	NA	NA	0	NA	NA	NA	1	6543590	6578450	6543589	6578449	0	6543589	34860
ALIGN DIETARY SUPPLEMENT	Non_withdrawal_event	2014-2018	1	0.994701	-3.79212	0.0051057	1.64486	0.994701	NA	NA	NA	0	NA	NA	NA	1	6543590	6578450	6543589	6578449	0	6543589	34860
ALKASELTZER PLUS COLD_FLU FORMULA_COMBI DA	Non_withdrawal_event	2014-2018	1	0.994701	-3.79212	0.0051057	1.64486	0.994701	NA	NA	NA	0	NA	NA	NA	1	6543590	6578450	6543589	6578449	0	6543589	34860
ALKOHOL	Non_withdrawal_event	2014-2018	1	0.994701	-3.79212	0.0051057	1.64486	0.994701	NA	NA	NA	0	NA	NA	NA	1	6543590	6578450	6543589	6578449	0	6543589	34860
ALLEGODIL AUGENTROPFEN	Non_withdrawal_event	2014-2018	1	0.994701	-3.79212	0.0051057	1.64486	0.994701	NA	NA	NA	0	NA	NA	NA	1	6543590	6578450	6543589	6578449	0	6543589	34860
ALLERCLEAR	Non_withdrawal_event	2014-2018	1	0.994701	-3.79212	0.0051057	1.64486	0.994701	NA	NA	NA	0	NA	NA	NA	1	6543590	6578450	6543589	6578449	0	6543589	34860
ALLESTRA	Non_withdrawal_event	2014-2018	1	0.994701	-3.79212	0.0051057	1.64486	0.994701	NA	NA	NA	0	NA	NA	NA	1	6543590	6578450	6543589	6578449	0	6543589	34860
ALLOPURINOLO	Non_withdrawal_event	2014-2018	1	0.994701	-3.79212	0.0051057	1.64486	0.994701	NA	NA	NA	0	NA	NA	NA	1	6543590	6578450	6543589	6578449	0	6543589	34860
ALPAZOLAM	Non_withdrawal_event	2014-2018	1	0.994701	-3.79212	0.0051057	1.64486	0.994701	NA	NA	NA	0	NA	NA	NA	1	6543590	6578450	6543589	6578449	0	6543589	34860
ALTUZAN	Non_withdrawal_event	2014-2018	1	0.994701	-3.79212	0.0051057	1.64486	0.994701	NA	NA	NA	0	NA	NA	NA	1	6543590	6578450	6543589	6578449	0	6543589	34860
AMLODIPINE AMLODIPINE BESILATE)	Non_withdrawal_event	2014-2018	1	0.994701	-3.79212	0.0051057	1.64486	0.994701	NA	NA	NA	0	NA	NA	NA	1	6543590	6578450	6543589	6578449	0	6543589	34860
AMLODIPINMEPHA	Non_withdrawal_event	2014-2018	1	0.994701	-3.79212	0.0051057	1.64486	0.994701	NA	NA	NA	0	NA	NA	NA	1	6543590	6578450	6543589	6578449	0	6543589	34860
AMLOPIN	Non_withdrawal_event	2014-2018	1	0.994701	-3.79212	0.0051057	1.64486	0.994701	NA	NA	NA	0	NA	NA	NA	1	6543590	6578450	6543589	6578449	0	6543589	34860
AMOXICILIN	Non_withdrawal_event	2014-2018	1	0.994701	-3.79212	0.0051057	1.64486	0.994701	NA	NA	NA	0	NA	NA	NA	1	6543590	6578450	6543589	6578449	0	6543589	34860
AMOXICILLINE ACIDE CLAVULANIQUE	Non_withdrawal_event	2014-2018	1	0.994701	-3.79212	0.0051057	1.64486	0.994701	NA	NA	NA	0	NA	NA	NA	1	6543590	6578450	6543589	6578449	0	6543589	34860
AMOXICILLINRATIOPHARM	Non_withdrawal_event	2014-2018	1	0.994701	-3.79212	0.0051057	1.64486	0.994701	NA	NA	NA	0	NA	NA	NA	1	6543590	6578450	6543589	6578449	0	6543589	34860
AMOXICLLIN_CLAVULANIC ACID	Non_withdrawal_event	2014-2018	1	0.994701	-3.79212	0.0051057	1.64486	0.994701	NA	NA	NA	0	NA	NA	NA	1	6543590	6578450	6543589	6578449	0	6543589	34860
ANAREX	Non_withdrawal_event	2014-2018	1	0.994701	-3.79212	0.0051057	1.64486	0.994701	NA	NA	NA	0	NA	NA	NA	1	6543590	6578450	6543589	6578449	0	6543589	34860
ANDROSTENEDIONE	Non_withdrawal_event	2014-2018	1	0.994701	-3.79212	0.0051057	1.64486	0.994701	NA	NA	NA	0	NA	NA	NA	1	6543590	6578450	6543589	6578449	0	6543589	34860
ANTICOAGULANT DEXTROSE B7898Q	Non_withdrawal_event	2014-2018	1	0.994701	-3.79212	0.0051057	1.64486	0.994701	NA	NA	NA	0	NA	NA	NA	1	6543590	6578450	6543589	6578449	0	6543589	34860
ANTIEMETICS	Non_withdrawal_event	2014-2018	1	0.994701	-3.79212	0.0051057	1.64486	0.994701	NA	NA	NA	0	NA	NA	NA	1	6543590	6578450	6543589	6578449	0	6543589	34860
ARTHRITIS MEDICATIONS	Non_withdrawal_event	2014-2018	1	0.994701	-3.79212	0.0051057	1.64486	0.994701	NA	NA	NA	0	NA	NA	NA	1	6543590	6578450	6543589	6578449	0	6543589	34860
ARTICAINE EPINEPHRINE	Non_withdrawal_event	2014-2018	1	0.994701	-3.79212	0.0051057	1.64486	0.994701	NA	NA	NA	0	NA	NA	NA	1	6543590	6578450	6543589	6578449	0	6543589	34860
ASA PO DAILY	Non_withdrawal_event	2014-2018	1	0.994701	-3.79212	0.0051057	1.64486	0.994701	NA	NA	NA	0	NA	NA	NA	1	6543590	6578450	6543589	6578449	0	6543589	34860
ASPIRINCHLORPHENIRAMINE_PHENYLPROPANOLAMINE	Non_withdrawal_event	2014-2018	1	0.994701	-3.79212	0.0051057	1.64486	0.994701	NA	NA	NA	0	NA	NA	NA	1	6543590	6578450	6543589	6578449	0	6543589	34860
ATOR	Non_withdrawal_event	2014-2018	1	0.994701	-3.79212	0.0051057	1.64486	0.994701	NA	NA	NA	0	NA	NA	NA	1	6543590	6578450	6543589	6578449	0	6543589	34860
BABY ASA	Non_withdrawal_event	2014-2018	1	0.994701	-3.79212	0.0051057	1.64486	0.994701	NA	NA	NA	0	NA	NA	NA	1	6543590	6578450	6543589	6578449	0	6543589	34860
BACILLE CALMETTE GUERIN	Non_withdrawal_event	2014-2018	1	0.994701	-3.79212	0.0051057	1.64486	0.994701	NA	NA	NA	0	NA	NA	NA	1	6543590	6578450	6543589	6578449	0	6543589	34860
BATH	Non_withdrawal_event	2014-2018	1	0.994701	-3.79212	0.0051057	1.64486	0.994701	NA	NA	NA	0	NA	NA	NA	1	6543590	6578450	6543589	6578449	0	6543589	34860
BEATSERON	Non_withdrawal_event	2014-2018	1	0.994701	-3.79212	0.0051057	1.64486	0.994701	NA	NA	NA	0	NA	NA	NA	1	6543590	6578450	6543589	6578449	0	6543589	34860
BEE VENOM	Non_withdrawal_event	2014-2018	1	0.994701	-3.79212	0.0051057	1.64486	0.994701	NA	NA	NA	0	NA	NA	NA	1	6543590	6578450	6543589	6578449	0	6543589	34860
BENZONATE	Non_withdrawal_event	2014-2018	1	0.994701	-3.79212	0.0051057	1.64486	0.994701	NA	NA	NA	0	NA	NA	NA	1	6543590	6578450	6543589	6578449	0	6543589	34860
BETACOMFORT	Non_withdrawal_event	2014-2018	1	0.994701	-3.79212	0.0051057	1.64486	0.994701	NA	NA	NA	0	NA	NA	NA	1	6543590	6578450	6543589	6578449	0	6543589	34860
BETOPTICS	Non_withdrawal_event	2014-2018	1	0.994701	-3.79212	0.0051057	1.64486	0.994701	NA	NA	NA	0	NA	NA	NA	1	6543590	6578450	6543589	6578449	0	6543589	34860
BICANORM	Non_withdrawal_event	2014-2018	1	0.994701	-3.79212	0.0051057	1.64486	0.994701	NA	NA	NA	0	NA	NA	NA	1	6543590	6578450	6543589	6578449	0	6543589	34860
BISCALUTAMIDE	Non_withdrawal_event	2014-2018	1	0.994701	-3.79212	0.0051057	1.64486	0.994701	NA	NA	NA	0	NA	NA	NA	1	6543590	6578450	6543589	6578449	0	6543589	34860
BISOPROLOLO FUMARATO	Non_withdrawal_event	2014-2018	1	0.994701	-3.79212	0.0051057	1.64486	0.994701	NA	NA	NA	0	NA	NA	NA	1	6543590	6578450	6543589	6578449	0	6543589	34860
BLINDED ASENAPINE MALEATEBIPOLAR DISORDER	Non_withdrawal_event	2014-2018	1	0.994701	-3.79212	0.0051057	1.64486	0.994701	NA	NA	NA	0	NA	NA	NA	1	6543590	6578450	6543589	6578449	0	6543589	34860
BLINDED PEGINTERFERON LAMBDA	Non_withdrawal_event	2014-2018	1	0.994701	-3.79212	0.0051057	1.64486	0.994701	NA	NA	NA	0	NA	NA	NA	1	6543590	6578450	6543589	6578449	0	6543589	34860
BLINDED TOBRAMYCIN	Non_withdrawal_event	2014-2018	1	0.994701	-3.79212	0.0051057	1.64486	0.994701	NA	NA	NA	0	NA	NA	NA	1	6543590	6578450	6543589	6578449	0	6543589	34860
BREVIBLOC PREMIXED	Non_withdrawal_event	2014-2018	1	0.994701	-3.79212	0.0051057	1.64486	0.994701	NA	NA	NA	0	NA	NA	NA	1	6543590	6578450	6543589	6578449	0	6543589	34860
BUPIVACINE	Non_withdrawal_event	2014-2018	1	0.994701	-3.79212	0.0051057	1.64486	0.994701	NA	NA	NA	0	NA	NA	NA	1	6543590	6578450	6543589	6578449	0	6543589	34860
BVITAMIN	Non_withdrawal_event	2014-2018	1	0.994701	-3.79212	0.0051057	1.64486	0.994701	NA	NA	NA	0	NA	NA	NA	1	6543590	6578450	6543589	6578449	0	6543589	34860
BYOL COR	Non_withdrawal_event	2014-2018	1	0.994701	-3.79212	0.0051057	1.64486	0.994701	NA	NA	NA	0	NA	NA	NA	1	6543590	6578450	6543589	6578449	0	6543589	34860
CAINES	Non_withdrawal_event	2014-2018	1	0.994701	-3.79212	0.0051057	1.64486	0.994701	NA	NA	NA	0	NA	NA	NA	1	6543590	6578450	6543589	6578449	0	6543589	34860
CALCIUM PHOSPHATEERGOCALCIFEROL	Non_withdrawal_event	2014-2018	1	0.994701	-3.79212	0.0051057	1.64486	0.994701	NA	NA	NA	0	NA	NA	NA	1	6543590	6578450	6543589	6578449	0	6543589	34860
CALCIUM_VITC	Non_withdrawal_event	2014-2018	1	0.994701	-3.79212	0.0051057	1.64486	0.994701	NA	NA	NA	0	NA	NA	NA	1	6543590	6578450	6543589	6578449	0	6543589	34860
CALSIL	Non_withdrawal_event	2014-2018	1	0.994701	-3.79212	0.0051057	1.64486	0.994701	NA	NA	NA	0	NA	NA	NA	1	6543590	6578450	6543589	6578449	0	6543589	34860
CANESTEN CLOTRIMAZOLE THRUSH TREATMENT ONCE PESSARY	Non_withdrawal_event	2014-2018	1	0.994701	-3.79212	0.0051057	1.64486	0.994701	NA	NA	NA	0	NA	NA	NA	1	6543590	6578450	6543589	6578449	0	6543589	34860
CAPTAN	Non_withdrawal_event	2014-2018	1	0.994701	-3.79212	0.0051057	1.64486	0.994701	NA	NA	NA	0	NA	NA	NA	1	6543590	6578450	6543589	6578449	0	6543589	34860
CARDIOVASCULAR	Non_withdrawal_event	2014-2018	1	0.994701	-3.79212	0.0051057	1.64486	0.994701	NA	NA	NA	0	NA	NA	NA	1	6543590	6578450	6543589	6578449	0	6543589	34860
CARERAM	Non_withdrawal_event	2014-2018	1	0.994701	-3.79212	0.0051057	1.64486	0.994701	NA	NA	NA	0	NA	NA	NA	1	6543590	6578450	6543589	6578449	0	6543589	34860
CAUMADIN	Non_withdrawal_event	2014-2018	1	0.994701	-3.79212	0.0051057	1.64486	0.994701	NA	NA	NA	0	NA	NA	NA	1	6543590	6578450	6543589	6578449	0	6543589	34860
CEFTRIAZONE	Non_withdrawal_event	2014-2018	1	0.994701	-3.79212	0.0051057	1.64486	0.994701	NA	NA	NA	0	NA	NA	NA	1	6543590	6578450	6543589	6578449	0	6543589	34860
CEFUROXIM FRESENIUS	Non_withdrawal_event	2014-2018	1	0.994701	-3.79212	0.0051057	1.64486	0.994701	NA	NA	NA	0	NA	NA	NA	1	6543590	6578450	6543589	6578449	0	6543589	34860
CELOCURINE SUXAMETHONIUM )	Non_withdrawal_event	2014-2018	1	0.994701	-3.79212	0.0051057	1.64486	0.994701	NA	NA	NA	0	NA	NA	NA	1	6543590	6578450	6543589	6578449	0	6543589	34860
CETAPHIL MOISTURIZING LOTION	Non_withdrawal_event	2014-2018	1	0.994701	-3.79212	0.0051057	1.64486	0.994701	NA	NA	NA	0	NA	NA	NA	1	6543590	6578450	6543589	6578449	0	6543589	34860
CETERIZINE	Non_withdrawal_event	2014-2018	1	0.994701	-3.79212	0.0051057	1.64486	0.994701	NA	NA	NA	0	NA	NA	NA	1	6543590	6578450	6543589	6578449	0	6543589	34860
CETIRIZIN	Non_withdrawal_event	2014-2018	1	0.994701	-3.79212	0.0051057	1.64486	0.994701	NA	NA	NA	0	NA	NA	NA	1	6543590	6578450	6543589	6578449	0	6543589	34860
CHERRY	Non_withdrawal_event	2014-2018	1	0.994701	-3.79212	0.0051057	1.64486	0.994701	NA	NA	NA	0	NA	NA	NA	1	6543590	6578450	6543589	6578449	0	6543589	34860
CHINESE HERBAL MEDICINES	Non_withdrawal_event	2014-2018	1	0.994701	-3.79212	0.0051057	1.64486	0.994701	NA	NA	NA	0	NA	NA	NA	1	6543590	6578450	6543589	6578449	0	6543589	34860
CHLORAPREP SEPP	Non_withdrawal_event	2014-2018	1	0.994701	-3.79212	0.0051057	1.64486	0.994701	NA	NA	NA	0	NA	NA	NA	1	6543590	6578450	6543589	6578449	0	6543589	34860
CIPROCINAL	Non_withdrawal_event	2014-2018	1	0.994701	-3.79212	0.0051057	1.64486	0.994701	NA	NA	NA	0	NA	NA	NA	1	6543590	6578450	6543589	6578449	0	6543589	34860
CIPROFLOXACIN COATED	Non_withdrawal_event	2014-2018	1	0.994701	-3.79212	0.0051057	1.64486	0.994701	NA	NA	NA	0	NA	NA	NA	1	6543590	6578450	6543589	6578449	0	6543589	34860
CIPROXIN RM	Non_withdrawal_event	2014-2018	1	0.994701	-3.79212	0.0051057	1.64486	0.994701	NA	NA	NA	0	NA	NA	NA	1	6543590	6578450	6543589	6578449	0	6543589	34860
CIPROXINA	Non_withdrawal_event	2014-2018	1	0.994701	-3.79212	0.0051057	1.64486	0.994701	NA	NA	NA	0	NA	NA	NA	1	6543590	6578450	6543589	6578449	0	6543589	34860
CISPLANTIN	Non_withdrawal_event	2014-2018	1	0.994701	-3.79212	0.0051057	1.64486	0.994701	NA	NA	NA	0	NA	NA	NA	1	6543590	6578450	6543589	6578449	0	6543589	34860
CISPLATIN PHARMACIA	Non_withdrawal_event	2014-2018	1	0.994701	-3.79212	0.0051057	1.64486	0.994701	NA	NA	NA	0	NA	NA	NA	1	6543590	6578450	6543589	6578449	0	6543589	34860
CLEAN_CLEAR	Non_withdrawal_event	2014-2018	1	0.994701	-3.79212	0.0051057	1.64486	0.994701	NA	NA	NA	0	NA	NA	NA	1	6543590	6578450	6543589	6578449	0	6543589	34860
CLEAR EYES COMPLETE SYMPTOM RELIEF	Non_withdrawal_event	2014-2018	1	0.994701	-3.79212	0.0051057	1.64486	0.994701	NA	NA	NA	0	NA	NA	NA	1	6543590	6578450	6543589	6578449	0	6543589	34860
CLEARASIL ULTRA RAPID ACTION DAILY FACE WASH	Non_withdrawal_event	2014-2018	1	0.994701	-3.79212	0.0051057	1.64486	0.994701	NA	NA	NA	0	NA	NA	NA	1	6543590	6578450	6543589	6578449	0	6543589	34860
CLINDAHEXAL	Non_withdrawal_event	2014-2018	1	0.994701	-3.79212	0.0051057	1.64486	0.994701	NA	NA	NA	0	NA	NA	NA	1	6543590	6578450	6543589	6578449	0	6543589	34860
CLINDAMYCIN CLINDAMYCIN)	Non_withdrawal_event	2014-2018	1	0.994701	-3.79212	0.0051057	1.64486	0.994701	NA	NA	NA	0	NA	NA	NA	1	6543590	6578450	6543589	6578449	0	6543589	34860
CLOBEX SHAMPOO %	Non_withdrawal_event	2014-2018	1	0.994701	-3.79212	0.0051057	1.64486	0.994701	NA	NA	NA	0	NA	NA	NA	1	6543590	6578450	6543589	6578449	0	6543589	34860
CLOTRIMAZOL	Non_withdrawal_event	2014-2018	1	0.994701	-3.79212	0.0051057	1.64486	0.994701	NA	NA	NA	0	NA	NA	NA	1	6543590	6578450	6543589	6578449	0	6543589	34860
CNS MEDICATIONS	Non_withdrawal_event	2014-2018	1	0.994701	-3.79212	0.0051057	1.64486	0.994701	NA	NA	NA	0	NA	NA	NA	1	6543590	6578450	6543589	6578449	0	6543589	34860
COCILLANAETYFIN	Non_withdrawal_event	2014-2018	1	0.994701	-3.79212	0.0051057	1.64486	0.994701	NA	NA	NA	0	NA	NA	NA	1	6543590	6578450	6543589	6578449	0	6543589	34860
COLGATE BAKING SODA_PEROXIDE WHITENING BRISK	Non_withdrawal_event	2014-2018	1	0.994701	-3.79212	0.0051057	1.64486	0.994701	NA	NA	NA	0	NA	NA	NA	1	6543590	6578450	6543589	6578449	0	6543589	34860
COLTUXIMAB RAVTANSINE	Non_withdrawal_event	2014-2018	1	0.994701	-3.79212	0.0051057	1.64486	0.994701	NA	NA	NA	0	NA	NA	NA	1	6543590	6578450	6543589	6578449	0	6543589	34860
COPAXON	Non_withdrawal_event	2014-2018	1	0.994701	-3.79212	0.0051057	1.64486	0.994701	NA	NA	NA	0	NA	NA	NA	1	6543590	6578450	6543589	6578449	0	6543589	34860
COPPERTONE SUNBLOCK SPRAY SPF	Non_withdrawal_event	2014-2018	1	0.994701	-3.79212	0.0051057	1.64486	0.994701	NA	NA	NA	0	NA	NA	NA	1	6543590	6578450	6543589	6578449	0	6543589	34860
COPPER_SILVER	Non_withdrawal_event	2014-2018	1	0.994701	-3.79212	0.0051057	1.64486	0.994701	NA	NA	NA	0	NA	NA	NA	1	6543590	6578450	6543589	6578449	0	6543589	34860
COSOPTS MONODOSIS	Non_withdrawal_event	2014-2018	1	0.994701	-3.79212	0.0051057	1.64486	0.994701	NA	NA	NA	0	NA	NA	NA	1	6543590	6578450	6543589	6578449	0	6543589	34860
COTRIM FORTERATIOPHARM TABLETTEN	Non_withdrawal_event	2014-2018	1	0.994701	-3.79212	0.0051057	1.64486	0.994701	NA	NA	NA	0	NA	NA	NA	1	6543590	6578450	6543589	6578449	0	6543589	34860
COUMADIN_COUMARIN	Non_withdrawal_event	2014-2018	1	0.994701	-3.79212	0.0051057	1.64486	0.994701	NA	NA	NA	0	NA	NA	NA	1	6543590	6578450	6543589	6578449	0	6543589	34860
CREAMS	Non_withdrawal_event	2014-2018	1	0.994701	-3.79212	0.0051057	1.64486	0.994701	NA	NA	NA	0	NA	NA	NA	1	6543590	6578450	6543589	6578449	0	6543589	34860
CREST	Non_withdrawal_event	2014-2018	1	0.994701	-3.79212	0.0051057	1.64486	0.994701	NA	NA	NA	0	NA	NA	NA	1	6543590	6578450	6543589	6578449	0	6543589	34860
CREST CAVITY PROTECTION	Non_withdrawal_event	2014-2018	1	0.994701	-3.79212	0.0051057	1.64486	0.994701	NA	NA	NA	0	NA	NA	NA	1	6543590	6578450	6543589	6578449	0	6543589	34860
CUTACNYL	Non_withdrawal_event	2014-2018	1	0.994701	-3.79212	0.0051057	1.64486	0.994701	NA	NA	NA	0	NA	NA	NA	1	6543590	6578450	6543589	6578449	0	6543589	34860
CVS ACID REDUCER	Non_withdrawal_event	2014-2018	1	0.994701	-3.79212	0.0051057	1.64486	0.994701	NA	NA	NA	0	NA	NA	NA	1	6543590	6578450	6543589	6578449	0	6543589	34860
CYANOACRYLATE GLUE	Non_withdrawal_event	2014-2018	1	0.994701	-3.79212	0.0051057	1.64486	0.994701	NA	NA	NA	0	NA	NA	NA	1	6543590	6578450	6543589	6578449	0	6543589	34860
DACARBAZINA	Non_withdrawal_event	2014-2018	1	0.994701	-3.79212	0.0051057	1.64486	0.994701	NA	NA	NA	0	NA	NA	NA	1	6543590	6578450	6543589	6578449	0	6543589	34860
DAFLON_	Non_withdrawal_event	2014-2018	1	0.994701	-3.79212	0.0051057	1.64486	0.994701	NA	NA	NA	0	NA	NA	NA	1	6543590	6578450	6543589	6578449	0	6543589	34860
DAKTAGOLD	Non_withdrawal_event	2014-2018	1	0.994701	-3.79212	0.0051057	1.64486	0.994701	NA	NA	NA	0	NA	NA	NA	1	6543590	6578450	6543589	6578449	0	6543589	34860
DATURA STRAMONIUM	Non_withdrawal_event	2014-2018	1	0.994701	-3.79212	0.0051057	1.64486	0.994701	NA	NA	NA	0	NA	NA	NA	1	6543590	6578450	6543589	6578449	0	6543589	34860
DAUNORUBICIN_	Non_withdrawal_event	2014-2018	1	0.994701	-3.79212	0.0051057	1.64486	0.994701	NA	NA	NA	0	NA	NA	NA	1	6543590	6578450	6543589	6578449	0	6543589	34860
DEFLEX	Non_withdrawal_event	2014-2018	1	0.994701	-3.79212	0.0051057	1.64486	0.994701	NA	NA	NA	0	NA	NA	NA	1	6543590	6578450	6543589	6578449	0	6543589	34860
DELFLEX PD	Non_withdrawal_event	2014-2018	1	0.994701	-3.79212	0.0051057	1.64486	0.994701	NA	NA	NA	0	NA	NA	NA	1	6543590	6578450	6543589	6578449	0	6543589	34860
DELSYM CHILDRENS GRAPE	Non_withdrawal_event	2014-2018	1	0.994701	-3.79212	0.0051057	1.64486	0.994701	NA	NA	NA	0	NA	NA	NA	1	6543590	6578450	6543589	6578449	0	6543589	34860
DELSYM GRAPE	Non_withdrawal_event	2014-2018	1	0.994701	-3.79212	0.0051057	1.64486	0.994701	NA	NA	NA	0	NA	NA	NA	1	6543590	6578450	6543589	6578449	0	6543589	34860
DELTAZINE	Non_withdrawal_event	2014-2018	1	0.994701	-3.79212	0.0051057	1.64486	0.994701	NA	NA	NA	0	NA	NA	NA	1	6543590	6578450	6543589	6578449	0	6543589	34860
DEMADEX_	Non_withdrawal_event	2014-2018	1	0.994701	-3.79212	0.0051057	1.64486	0.994701	NA	NA	NA	0	NA	NA	NA	1	6543590	6578450	6543589	6578449	0	6543589	34860
DEMERAL	Non_withdrawal_event	2014-2018	1	0.994701	-3.79212	0.0051057	1.64486	0.994701	NA	NA	NA	0	NA	NA	NA	1	6543590	6578450	6543589	6578449	0	6543589	34860
DEPOPROVERA,	Non_withdrawal_event	2014-2018	1	0.994701	-3.79212	0.0051057	1.64486	0.994701	NA	NA	NA	0	NA	NA	NA	1	6543590	6578450	6543589	6578449	0	6543589	34860
DESIRUDIN	Non_withdrawal_event	2014-2018	1	0.994701	-3.79212	0.0051057	1.64486	0.994701	NA	NA	NA	0	NA	NA	NA	1	6543590	6578450	6543589	6578449	0	6543589	34860
DEURSIL	Non_withdrawal_event	2014-2018	1	0.994701	-3.79212	0.0051057	1.64486	0.994701	NA	NA	NA	0	NA	NA	NA	1	6543590	6578450	6543589	6578449	0	6543589	34860
DEXMETHASONE	Non_withdrawal_event	2014-2018	1	0.994701	-3.79212	0.0051057	1.64486	0.994701	NA	NA	NA	0	NA	NA	NA	1	6543590	6578450	6543589	6578449	0	6543589	34860
DIBOTERMIN ALFA	Non_withdrawal_event	2014-2018	1	0.994701	-3.79212	0.0051057	1.64486	0.994701	NA	NA	NA	0	NA	NA	NA	1	6543590	6578450	6543589	6578449	0	6543589	34860
DICHROMATE	Non_withdrawal_event	2014-2018	1	0.994701	-3.79212	0.0051057	1.64486	0.994701	NA	NA	NA	0	NA	NA	NA	1	6543590	6578450	6543589	6578449	0	6543589	34860
DIGOXINZORI	Non_withdrawal_event	2014-2018	1	0.994701	-3.79212	0.0051057	1.64486	0.994701	NA	NA	NA	0	NA	NA	NA	1	6543590	6578450	6543589	6578449	0	6543589	34860
DIHYDROERGOTAMINE RX 9V8	Non_withdrawal_event	2014-2018	1	0.994701	-3.79212	0.0051057	1.64486	0.994701	NA	NA	NA	0	NA	NA	NA	1	6543590	6578450	6543589	6578449	0	6543589	34860
DIMORF	Non_withdrawal_event	2014-2018	1	0.994701	-3.79212	0.0051057	1.64486	0.994701	NA	NA	NA	0	NA	NA	NA	1	6543590	6578450	6543589	6578449	0	6543589	34860
DIPHENHYDRAMINE CHERRY	Non_withdrawal_event	2014-2018	1	0.994701	-3.79212	0.0051057	1.64486	0.994701	NA	NA	NA	0	NA	NA	NA	1	6543590	6578450	6543589	6578449	0	6543589	34860
DIPHENHYDRAMINEPSEUDOEPHEDRINE	Non_withdrawal_event	2014-2018	1	0.994701	-3.79212	0.0051057	1.64486	0.994701	NA	NA	NA	0	NA	NA	NA	1	6543590	6578450	6543589	6578449	0	6543589	34860
DIPHENOXYLATEATROPINE	Non_withdrawal_event	2014-2018	1	0.994701	-3.79212	0.0051057	1.64486	0.994701	NA	NA	NA	0	NA	NA	NA	1	6543590	6578450	6543589	6578449	0	6543589	34860
DOLOREX_	Non_withdrawal_event	2014-2018	1	0.994701	-3.79212	0.0051057	1.64486	0.994701	NA	NA	NA	0	NA	NA	NA	1	6543590	6578450	6543589	6578449	0	6543589	34860
DORZOLTIMOLOL	Non_withdrawal_event	2014-2018	1	0.994701	-3.79212	0.0051057	1.64486	0.994701	NA	NA	NA	0	NA	NA	NA	1	6543590	6578450	6543589	6578449	0	6543589	34860
DRYSOL DABO-MATIC	Non_withdrawal_event	2014-2018	1	0.994701	-3.79212	0.0051057	1.64486	0.994701	NA	NA	NA	0	NA	NA	NA	1	6543590	6578450	6543589	6578449	0	6543589	34860
DT VAX VACCINE	Non_withdrawal_event	2014-2018	1	0.994701	-3.79212	0.0051057	1.64486	0.994701	NA	NA	NA	0	NA	NA	NA	1	6543590	6578450	6543589	6578449	0	6543589	34860
DURATEARS	Non_withdrawal_event	2014-2018	1	0.994701	-3.79212	0.0051057	1.64486	0.994701	NA	NA	NA	0	NA	NA	NA	1	6543590	6578450	6543589	6578449	0	6543589	34860
DYE EVANS BLUE	Non_withdrawal_event	2014-2018	1	0.994701	-3.79212	0.0051057	1.64486	0.994701	NA	NA	NA	0	NA	NA	NA	1	6543590	6578450	6543589	6578449	0	6543589	34860
ELASTASE	Non_withdrawal_event	2014-2018	1	0.994701	-3.79212	0.0051057	1.64486	0.994701	NA	NA	NA	0	NA	NA	NA	1	6543590	6578450	6543589	6578449	0	6543589	34860
ELICA	Non_withdrawal_event	2014-2018	1	0.994701	-3.79212	0.0051057	1.64486	0.994701	NA	NA	NA	0	NA	NA	NA	1	6543590	6578450	6543589	6578449	0	6543589	34860
ELIQUIS PFIZERBRISTOL MYERS SQUIBB	Non_withdrawal_event	2014-2018	1	0.994701	-3.79212	0.0051057	1.64486	0.994701	NA	NA	NA	0	NA	NA	NA	1	6543590	6578450	6543589	6578449	0	6543589	34860
ELMEX	Non_withdrawal_event	2014-2018	1	0.994701	-3.79212	0.0051057	1.64486	0.994701	NA	NA	NA	0	NA	NA	NA	1	6543590	6578450	6543589	6578449	0	6543589	34860
EMTRICITABINETENOFOVIR DF	Non_withdrawal_event	2014-2018	1	0.994701	-3.79212	0.0051057	1.64486	0.994701	NA	NA	NA	0	NA	NA	NA	1	6543590	6578450	6543589	6578449	0	6543589	34860
ENLAPRIL	Non_withdrawal_event	2014-2018	1	0.994701	-3.79212	0.0051057	1.64486	0.994701	NA	NA	NA	0	NA	NA	NA	1	6543590	6578450	6543589	6578449	0	6543589	34860
ENOXACIN	Non_withdrawal_event	2014-2018	1	0.994701	-3.79212	0.0051057	1.64486	0.994701	NA	NA	NA	0	NA	NA	NA	1	6543590	6578450	6543589	6578449	0	6543589	34860
EPORATIO	Non_withdrawal_event	2014-2018	1	0.994701	-3.79212	0.0051057	1.64486	0.994701	NA	NA	NA	0	NA	NA	NA	1	6543590	6578450	6543589	6578449	0	6543589	34860
EQUATE TUSSIN CF	Non_withdrawal_event	2014-2018	1	0.994701	-3.79212	0.0051057	1.64486	0.994701	NA	NA	NA	0	NA	NA	NA	1	6543590	6578450	6543589	6578449	0	6543589	34860
ERYTHOMYCIN OPHALMOLIC	Non_withdrawal_event	2014-2018	1	0.994701	-3.79212	0.0051057	1.64486	0.994701	NA	NA	NA	0	NA	NA	NA	1	6543590	6578450	6543589	6578449	0	6543589	34860
ESSENTIAL OILS	Non_withdrawal_event	2014-2018	1	0.994701	-3.79212	0.0051057	1.64486	0.994701	NA	NA	NA	0	NA	NA	NA	1	6543590	6578450	6543589	6578449	0	6543589	34860
EUPANTHOL	Non_withdrawal_event	2014-2018	1	0.994701	-3.79212	0.0051057	1.64486	0.994701	NA	NA	NA	0	NA	NA	NA	1	6543590	6578450	6543589	6578449	0	6543589	34860
EYLEA 0.- REGNERON	Non_withdrawal_event	2014-2018	1	0.994701	-3.79212	0.0051057	1.64486	0.994701	NA	NA	NA	0	NA	NA	NA	1	6543590	6578450	6543589	6578449	0	6543589	34860
EZETROL TABLETTEN	Non_withdrawal_event	2014-2018	1	0.994701	-3.79212	0.0051057	1.64486	0.994701	NA	NA	NA	0	NA	NA	NA	1	6543590	6578450	6543589	6578449	0	6543589	34860
F FLUORODEOXYGLUCOSE	Non_withdrawal_event	2014-2018	1	0.994701	-3.79212	0.0051057	1.64486	0.994701	NA	NA	NA	0	NA	NA	NA	1	6543590	6578450	6543589	6578449	0	6543589	34860
FENTNAYL	Non_withdrawal_event	2014-2018	1	0.994701	-3.79212	0.0051057	1.64486	0.994701	NA	NA	NA	0	NA	NA	NA	1	6543590	6578450	6543589	6578449	0	6543589	34860
FENTYNAL	Non_withdrawal_event	2014-2018	1	0.994701	-3.79212	0.0051057	1.64486	0.994701	NA	NA	NA	0	NA	NA	NA	1	6543590	6578450	6543589	6578449	0	6543589	34860
FILLER	Non_withdrawal_event	2014-2018	1	0.994701	-3.79212	0.0051057	1.64486	0.994701	NA	NA	NA	0	NA	NA	NA	1	6543590	6578450	6543589	6578449	0	6543589	34860
FLOMAX_	Non_withdrawal_event	2014-2018	1	0.994701	-3.79212	0.0051057	1.64486	0.994701	NA	NA	NA	0	NA	NA	NA	1	6543590	6578450	6543589	6578449	0	6543589	34860
FLUORESCEINE	Non_withdrawal_event	2014-2018	1	0.994701	-3.79212	0.0051057	1.64486	0.994701	NA	NA	NA	0	NA	NA	NA	1	6543590	6578450	6543589	6578449	0	6543589	34860
FLUOROMETHOLONE EYEDROPS	Non_withdrawal_event	2014-2018	1	0.994701	-3.79212	0.0051057	1.64486	0.994701	NA	NA	NA	0	NA	NA	NA	1	6543590	6578450	6543589	6578449	0	6543589	34860
FLUOROURACILE ACCORD	Non_withdrawal_event	2014-2018	1	0.994701	-3.79212	0.0051057	1.64486	0.994701	NA	NA	NA	0	NA	NA	NA	1	6543590	6578450	6543589	6578449	0	6543589	34860
FLUOROURACILE WINTHROP	Non_withdrawal_event	2014-2018	1	0.994701	-3.79212	0.0051057	1.64486	0.994701	NA	NA	NA	0	NA	NA	NA	1	6543590	6578450	6543589	6578449	0	6543589	34860
FLUVOXAMINA EG	Non_withdrawal_event	2014-2018	1	0.994701	-3.79212	0.0051057	1.64486	0.994701	NA	NA	NA	0	NA	NA	NA	1	6543590	6578450	6543589	6578449	0	6543589	34860
FOLLISTIM IU CARTRIDGES	Non_withdrawal_event	2014-2018	1	0.994701	-3.79212	0.0051057	1.64486	0.994701	NA	NA	NA	0	NA	NA	NA	1	6543590	6578450	6543589	6578449	0	6543589	34860
FOOD SPOILED	Non_withdrawal_event	2014-2018	1	0.994701	-3.79212	0.0051057	1.64486	0.994701	NA	NA	NA	0	NA	NA	NA	1	6543590	6578450	6543589	6578449	0	6543589	34860
FOSTOIN	Non_withdrawal_event	2014-2018	1	0.994701	-3.79212	0.0051057	1.64486	0.994701	NA	NA	NA	0	NA	NA	NA	1	6543590	6578450	6543589	6578449	0	6543589	34860
FRESHKOTE	Non_withdrawal_event	2014-2018	1	0.994701	-3.79212	0.0051057	1.64486	0.994701	NA	NA	NA	0	NA	NA	NA	1	6543590	6578450	6543589	6578449	0	6543589	34860
GAMMAHYDROXYBUTYRIC ACID	Non_withdrawal_event	2014-2018	1	0.994701	-3.79212	0.0051057	1.64486	0.994701	NA	NA	NA	0	NA	NA	NA	1	6543590	6578450	6543589	6578449	0	6543589	34860
GAMMAPLEX IMMUNE	Non_withdrawal_event	2014-2018	1	0.994701	-3.79212	0.0051057	1.64486	0.994701	NA	NA	NA	0	NA	NA	NA	1	6543590	6578450	6543589	6578449	0	6543589	34860
GARDENAL_PHENOBARBITAL	Non_withdrawal_event	2014-2018	1	0.994701	-3.79212	0.0051057	1.64486	0.994701	NA	NA	NA	0	NA	NA	NA	1	6543590	6578450	6543589	6578449	0	6543589	34860
GAVILYTEG	Non_withdrawal_event	2014-2018	1	0.994701	-3.79212	0.0051057	1.64486	0.994701	NA	NA	NA	0	NA	NA	NA	1	6543590	6578450	6543589	6578449	0	6543589	34860
GILDESS	Non_withdrawal_event	2014-2018	1	0.994701	-3.79212	0.0051057	1.64486	0.994701	NA	NA	NA	0	NA	NA	NA	1	6543590	6578450	6543589	6578449	0	6543589	34860
GINOFIBRASE	Non_withdrawal_event	2014-2018	1	0.994701	-3.79212	0.0051057	1.64486	0.994701	NA	NA	NA	0	NA	NA	NA	1	6543590	6578450	6543589	6578449	0	6543589	34860
GLIBENCLAMIDEMETFORMIN	Non_withdrawal_event	2014-2018	1	0.994701	-3.79212	0.0051057	1.64486	0.994701	NA	NA	NA	0	NA	NA	NA	1	6543590	6578450	6543589	6578449	0	6543589	34860
GLIMEPIRIDE_METFORMIN	Non_withdrawal_event	2014-2018	1	0.994701	-3.79212	0.0051057	1.64486	0.994701	NA	NA	NA	0	NA	NA	NA	1	6543590	6578450	6543589	6578449	0	6543589	34860
GOLD BOND MEDICATED FOOT	Non_withdrawal_event	2014-2018	1	0.994701	-3.79212	0.0051057	1.64486	0.994701	NA	NA	NA	0	NA	NA	NA	1	6543590	6578450	6543589	6578449	0	6543589	34860
GOLD BOND SPRAY CLASSIC	Non_withdrawal_event	2014-2018	1	0.994701	-3.79212	0.0051057	1.64486	0.994701	NA	NA	NA	0	NA	NA	NA	1	6543590	6578450	6543589	6578449	0	6543589	34860
GOLD BOND ULTIMATE PROTECTION	Non_withdrawal_event	2014-2018	1	0.994701	-3.79212	0.0051057	1.64486	0.994701	NA	NA	NA	0	NA	NA	NA	1	6543590	6578450	6543589	6578449	0	6543589	34860
GUAIFENESINMENTHOL	Non_withdrawal_event	2014-2018	1	0.994701	-3.79212	0.0051057	1.64486	0.994701	NA	NA	NA	0	NA	NA	NA	1	6543590	6578450	6543589	6578449	0	6543589	34860
GYNELOTRIMIN - TREATMENT VAGINAL	Non_withdrawal_event	2014-2018	1	0.994701	-3.79212	0.0051057	1.64486	0.994701	NA	NA	NA	0	NA	NA	NA	1	6543590	6578450	6543589	6578449	0	6543589	34860
HALDOLJANSSEN	Non_withdrawal_event	2014-2018	1	0.994701	-3.79212	0.0051057	1.64486	0.994701	NA	NA	NA	0	NA	NA	NA	1	6543590	6578450	6543589	6578449	0	6543589	34860
HEPARIN S_APP	Non_withdrawal_event	2014-2018	1	0.994701	-3.79212	0.0051057	1.64486	0.994701	NA	NA	NA	0	NA	NA	NA	1	6543590	6578450	6543589	6578449	0	6543589	34860
HEPARIN UNITS APP	Non_withdrawal_event	2014-2018	1	0.994701	-3.79212	0.0051057	1.64486	0.994701	NA	NA	NA	0	NA	NA	NA	1	6543590	6578450	6543589	6578449	0	6543589	34860
HEPARIN_	Non_withdrawal_event	2014-2018	1	0.994701	-3.79212	0.0051057	1.64486	0.994701	NA	NA	NA	0	NA	NA	NA	1	6543590	6578450	6543589	6578449	0	6543589	34860
HERCEPTIN GENENTECH^	Non_withdrawal_event	2014-2018	1	0.994701	-3.79212	0.0051057	1.64486	0.994701	NA	NA	NA	0	NA	NA	NA	1	6543590	6578450	6543589	6578449	0	6543589	34860
HEXAMYCIN	Non_withdrawal_event	2014-2018	1	0.994701	-3.79212	0.0051057	1.64486	0.994701	NA	NA	NA	0	NA	NA	NA	1	6543590	6578450	6543589	6578449	0	6543589	34860
HGH	Non_withdrawal_event	2014-2018	1	0.994701	-3.79212	0.0051057	1.64486	0.994701	NA	NA	NA	0	NA	NA	NA	1	6543590	6578450	6543589	6578449	0	6543589	34860
HORMONAL TREATMENT	Non_withdrawal_event	2014-2018	1	0.994701	-3.79212	0.0051057	1.64486	0.994701	NA	NA	NA	0	NA	NA	NA	1	6543590	6578450	6543589	6578449	0	6543589	34860
HOUSE DUST	Non_withdrawal_event	2014-2018	1	0.994701	-3.79212	0.0051057	1.64486	0.994701	NA	NA	NA	0	NA	NA	NA	1	6543590	6578450	6543589	6578449	0	6543589	34860
HPN	Non_withdrawal_event	2014-2018	1	0.994701	-3.79212	0.0051057	1.64486	0.994701	NA	NA	NA	0	NA	NA	NA	1	6543590	6578450	6543589	6578449	0	6543589	34860
HYDROCHLOROTHIAZIDE WOLMESARTAN	Non_withdrawal_event	2014-2018	1	0.994701	-3.79212	0.0051057	1.64486	0.994701	NA	NA	NA	0	NA	NA	NA	1	6543590	6578450	6543589	6578449	0	6543589	34860
HYDROCHLORTHIAZIDE	Non_withdrawal_event	2014-2018	1	0.994701	-3.79212	0.0051057	1.64486	0.994701	NA	NA	NA	0	NA	NA	NA	1	6543590	6578450	6543589	6578449	0	6543589	34860
HYDROCODONECHLORPHENIRAM	Non_withdrawal_event	2014-2018	1	0.994701	-3.79212	0.0051057	1.64486	0.994701	NA	NA	NA	0	NA	NA	NA	1	6543590	6578450	6543589	6578449	0	6543589	34860
HYDROCORTISONE CYPIONATE	Non_withdrawal_event	2014-2018	1	0.994701	-3.79212	0.0051057	1.64486	0.994701	NA	NA	NA	0	NA	NA	NA	1	6543590	6578450	6543589	6578449	0	6543589	34860
HYDROCORTISONE ROUSSEL	Non_withdrawal_event	2014-2018	1	0.994701	-3.79212	0.0051057	1.64486	0.994701	NA	NA	NA	0	NA	NA	NA	1	6543590	6578450	6543589	6578449	0	6543589	34860
HYDROCORTISONE W_ACETIC ACID OTIC	Non_withdrawal_event	2014-2018	1	0.994701	-3.79212	0.0051057	1.64486	0.994701	NA	NA	NA	0	NA	NA	NA	1	6543590	6578450	6543589	6578449	0	6543589	34860
HYDROMORPHONE HYDROMORPHONE HYDROCHLORIDE) ,_	Non_withdrawal_event	2014-2018	1	0.994701	-3.79212	0.0051057	1.64486	0.994701	NA	NA	NA	0	NA	NA	NA	1	6543590	6578450	6543589	6578449	0	6543589	34860
IBURATIOPHARM	Non_withdrawal_event	2014-2018	1	0.994701	-3.79212	0.0051057	1.64486	0.994701	NA	NA	NA	0	NA	NA	NA	1	6543590	6578450	6543589	6578449	0	6543589	34860
ICLUSIGTABLET	Non_withdrawal_event	2014-2018	1	0.994701	-3.79212	0.0051057	1.64486	0.994701	NA	NA	NA	0	NA	NA	NA	1	6543590	6578450	6543589	6578449	0	6543589	34860
IMADRAX	Non_withdrawal_event	2014-2018	1	0.994701	-3.79212	0.0051057	1.64486	0.994701	NA	NA	NA	0	NA	NA	NA	1	6543590	6578450	6543589	6578449	0	6543589	34860
IMITREX_	Non_withdrawal_event	2014-2018	1	0.994701	-3.79212	0.0051057	1.64486	0.994701	NA	NA	NA	0	NA	NA	NA	1	6543590	6578450	6543589	6578449	0	6543589	34860
INTAXEL	Non_withdrawal_event	2014-2018	1	0.994701	-3.79212	0.0051057	1.64486	0.994701	NA	NA	NA	0	NA	NA	NA	1	6543590	6578450	6543589	6578449	0	6543589	34860
INVESTIGATIONAL MEDICATION	Non_withdrawal_event	2014-2018	1	0.994701	-3.79212	0.0051057	1.64486	0.994701	NA	NA	NA	0	NA	NA	NA	1	6543590	6578450	6543589	6578449	0	6543589	34860
IODOFORM	Non_withdrawal_event	2014-2018	1	0.994701	-3.79212	0.0051057	1.64486	0.994701	NA	NA	NA	0	NA	NA	NA	1	6543590	6578450	6543589	6578449	0	6543589	34860
IPLIMUMAB	Non_withdrawal_event	2014-2018	1	0.994701	-3.79212	0.0051057	1.64486	0.994701	NA	NA	NA	0	NA	NA	NA	1	6543590	6578450	6543589	6578449	0	6543589	34860
IRBESARTAN WINTHROP	Non_withdrawal_event	2014-2018	1	0.994701	-3.79212	0.0051057	1.64486	0.994701	NA	NA	NA	0	NA	NA	NA	1	6543590	6578450	6543589	6578449	0	6543589	34860
IRINOTECAN KABI	Non_withdrawal_event	2014-2018	1	0.994701	-3.79212	0.0051057	1.64486	0.994701	NA	NA	NA	0	NA	NA	NA	1	6543590	6578450	6543589	6578449	0	6543589	34860
JAPANESE ENCEPHALITIS VACCINE	Non_withdrawal_event	2014-2018	1	0.994701	-3.79212	0.0051057	1.64486	0.994701	NA	NA	NA	0	NA	NA	NA	1	6543590	6578450	6543589	6578449	0	6543589	34860
JUVEDERM VOLUMA	Non_withdrawal_event	2014-2018	1	0.994701	-3.79212	0.0051057	1.64486	0.994701	NA	NA	NA	0	NA	NA	NA	1	6543590	6578450	6543589	6578449	0	6543589	34860
KALCIPOSD	Non_withdrawal_event	2014-2018	1	0.994701	-3.79212	0.0051057	1.64486	0.994701	NA	NA	NA	0	NA	NA	NA	1	6543590	6578450	6543589	6578449	0	6543589	34860
KEAL	Non_withdrawal_event	2014-2018	1	0.994701	-3.79212	0.0051057	1.64486	0.994701	NA	NA	NA	0	NA	NA	NA	1	6543590	6578450	6543589	6578449	0	6543589	34860
KIOVIG OTOPINA ZA INFUZIJO	Non_withdrawal_event	2014-2018	1	0.994701	-3.79212	0.0051057	1.64486	0.994701	NA	NA	NA	0	NA	NA	NA	1	6543590	6578450	6543589	6578449	0	6543589	34860
KLAVOCIN BID SIRUP	Non_withdrawal_event	2014-2018	1	0.994701	-3.79212	0.0051057	1.64486	0.994701	NA	NA	NA	0	NA	NA	NA	1	6543590	6578450	6543589	6578449	0	6543589	34860
LACTATED RINGERS_% DEXTROSE ,	Non_withdrawal_event	2014-2018	1	0.994701	-3.79212	0.0051057	1.64486	0.994701	NA	NA	NA	0	NA	NA	NA	1	6543590	6578450	6543589	6578449	0	6543589	34860
LAMACTIL	Non_withdrawal_event	2014-2018	1	0.994701	-3.79212	0.0051057	1.64486	0.994701	NA	NA	NA	0	NA	NA	NA	1	6543590	6578450	6543589	6578449	0	6543589	34860
LAMOTRAGINE	Non_withdrawal_event	2014-2018	1	0.994701	-3.79212	0.0051057	1.64486	0.994701	NA	NA	NA	0	NA	NA	NA	1	6543590	6578450	6543589	6578449	0	6543589	34860
LESSINA	Non_withdrawal_event	2014-2018	1	0.994701	-3.79212	0.0051057	1.64486	0.994701	NA	NA	NA	0	NA	NA	NA	1	6543590	6578450	6543589	6578449	0	6543589	34860
LEVETIRACTAM	Non_withdrawal_event	2014-2018	1	0.994701	-3.79212	0.0051057	1.64486	0.994701	NA	NA	NA	0	NA	NA	NA	1	6543590	6578450	6543589	6578449	0	6543589	34860
LEVIMIR	Non_withdrawal_event	2014-2018	1	0.994701	-3.79212	0.0051057	1.64486	0.994701	NA	NA	NA	0	NA	NA	NA	1	6543590	6578450	6543589	6578449	0	6543589	34860
LEVODOPA COMP C	Non_withdrawal_event	2014-2018	1	0.994701	-3.79212	0.0051057	1.64486	0.994701	NA	NA	NA	0	NA	NA	NA	1	6543590	6578450	6543589	6578449	0	6543589	34860
LEVOFLOXACINLEVAQUIN	Non_withdrawal_event	2014-2018	1	0.994701	-3.79212	0.0051057	1.64486	0.994701	NA	NA	NA	0	NA	NA	NA	1	6543590	6578450	6543589	6578449	0	6543589	34860
LEVOID	Non_withdrawal_event	2014-2018	1	0.994701	-3.79212	0.0051057	1.64486	0.994701	NA	NA	NA	0	NA	NA	NA	1	6543590	6578450	6543589	6578449	0	6543589	34860
LEVONORGESTREL_ETHINYL ESTRADIOL_ETHINYL ESTRADIOL	Non_withdrawal_event	2014-2018	1	0.994701	-3.79212	0.0051057	1.64486	0.994701	NA	NA	NA	0	NA	NA	NA	1	6543590	6578450	6543589	6578449	0	6543589	34860
LIBRADIN	Non_withdrawal_event	2014-2018	1	0.994701	-3.79212	0.0051057	1.64486	0.994701	NA	NA	NA	0	NA	NA	NA	1	6543590	6578450	6543589	6578449	0	6543589	34860
LIGUSTRAZINE	Non_withdrawal_event	2014-2018	1	0.994701	-3.79212	0.0051057	1.64486	0.994701	NA	NA	NA	0	NA	NA	NA	1	6543590	6578450	6543589	6578449	0	6543589	34860
LIPANTHYL PENTA	Non_withdrawal_event	2014-2018	1	0.994701	-3.79212	0.0051057	1.64486	0.994701	NA	NA	NA	0	NA	NA	NA	1	6543590	6578450	6543589	6578449	0	6543589	34860
LIPODISSOLVE MESOTHERAPY	Non_withdrawal_event	2014-2018	1	0.994701	-3.79212	0.0051057	1.64486	0.994701	NA	NA	NA	0	NA	NA	NA	1	6543590	6578450	6543589	6578449	0	6543589	34860
LIPOSOMAL DOXORUBICINE	Non_withdrawal_event	2014-2018	1	0.994701	-3.79212	0.0051057	1.64486	0.994701	NA	NA	NA	0	NA	NA	NA	1	6543590	6578450	6543589	6578449	0	6543589	34860
LISTERINE WHITENING RINSE CLEAN	Non_withdrawal_event	2014-2018	1	0.994701	-3.79212	0.0051057	1.64486	0.994701	NA	NA	NA	0	NA	NA	NA	1	6543590	6578450	6543589	6578449	0	6543589	34860
LISTERINE ZERO	Non_withdrawal_event	2014-2018	1	0.994701	-3.79212	0.0051057	1.64486	0.994701	NA	NA	NA	0	NA	NA	NA	1	6543590	6578450	6543589	6578449	0	6543589	34860
LITIOMAL	Non_withdrawal_event	2014-2018	1	0.994701	-3.79212	0.0051057	1.64486	0.994701	NA	NA	NA	0	NA	NA	NA	1	6543590	6578450	6543589	6578449	0	6543589	34860
LODENAFIL	Non_withdrawal_event	2014-2018	1	0.994701	-3.79212	0.0051057	1.64486	0.994701	NA	NA	NA	0	NA	NA	NA	1	6543590	6578450	6543589	6578449	0	6543589	34860
LORZAAR PLUS 12,	Non_withdrawal_event	2014-2018	1	0.994701	-3.79212	0.0051057	1.64486	0.994701	NA	NA	NA	0	NA	NA	NA	1	6543590	6578450	6543589	6578449	0	6543589	34860
LOSATRIX	Non_withdrawal_event	2014-2018	1	0.994701	-3.79212	0.0051057	1.64486	0.994701	NA	NA	NA	0	NA	NA	NA	1	6543590	6578450	6543589	6578449	0	6543589	34860
LOW MOLECULAR HEPARIN	Non_withdrawal_event	2014-2018	1	0.994701	-3.79212	0.0051057	1.64486	0.994701	NA	NA	NA	0	NA	NA	NA	1	6543590	6578450	6543589	6578449	0	6543589	34860
LOXAPAC_	Non_withdrawal_event	2014-2018	1	0.994701	-3.79212	0.0051057	1.64486	0.994701	NA	NA	NA	0	NA	NA	NA	1	6543590	6578450	6543589	6578449	0	6543589	34860
LUGOL	Non_withdrawal_event	2014-2018	1	0.994701	-3.79212	0.0051057	1.64486	0.994701	NA	NA	NA	0	NA	NA	NA	1	6543590	6578450	6543589	6578449	0	6543589	34860
LUNABELL	Non_withdrawal_event	2014-2018	1	0.994701	-3.79212	0.0051057	1.64486	0.994701	NA	NA	NA	0	NA	NA	NA	1	6543590	6578450	6543589	6578449	0	6543589	34860
LUTETIUM	Non_withdrawal_event	2014-2018	1	0.994701	-3.79212	0.0051057	1.64486	0.994701	NA	NA	NA	0	NA	NA	NA	1	6543590	6578450	6543589	6578449	0	6543589	34860
LYNESTRENOLMESTRANOL	Non_withdrawal_event	2014-2018	1	0.994701	-3.79212	0.0051057	1.64486	0.994701	NA	NA	NA	0	NA	NA	NA	1	6543590	6578450	6543589	6578449	0	6543589	34860
MAALOX_	Non_withdrawal_event	2014-2018	1	0.994701	-3.79212	0.0051057	1.64486	0.994701	NA	NA	NA	0	NA	NA	NA	1	6543590	6578450	6543589	6578449	0	6543589	34860
MAGEAS15-ASCI	Non_withdrawal_event	2014-2018	1	0.994701	-3.79212	0.0051057	1.64486	0.994701	NA	NA	NA	0	NA	NA	NA	1	6543590	6578450	6543589	6578449	0	6543589	34860
MAGNESIA	Non_withdrawal_event	2014-2018	1	0.994701	-3.79212	0.0051057	1.64486	0.994701	NA	NA	NA	0	NA	NA	NA	1	6543590	6578450	6543589	6578449	0	6543589	34860
MALARONE ATOVAQUONE_PROQUANIL )	Non_withdrawal_event	2014-2018	1	0.994701	-3.79212	0.0051057	1.64486	0.994701	NA	NA	NA	0	NA	NA	NA	1	6543590	6578450	6543589	6578449	0	6543589	34860
MARTEFARIN	Non_withdrawal_event	2014-2018	1	0.994701	-3.79212	0.0051057	1.64486	0.994701	NA	NA	NA	0	NA	NA	NA	1	6543590	6578450	6543589	6578449	0	6543589	34860
MB ANTIOXIDANT CREME SPF	Non_withdrawal_event	2014-2018	1	0.994701	-3.79212	0.0051057	1.64486	0.994701	NA	NA	NA	0	NA	NA	NA	1	6543590	6578450	6543589	6578449	0	6543589	34860
MELHORAL INFANTIL	Non_withdrawal_event	2014-2018	1	0.994701	-3.79212	0.0051057	1.64486	0.994701	NA	NA	NA	0	NA	NA	NA	1	6543590	6578450	6543589	6578449	0	6543589	34860
MENOAID COMBIPTACH	Non_withdrawal_event	2014-2018	1	0.994701	-3.79212	0.0051057	1.64486	0.994701	NA	NA	NA	0	NA	NA	NA	1	6543590	6578450	6543589	6578449	0	6543589	34860
MEPHAQUIN	Non_withdrawal_event	2014-2018	1	0.994701	-3.79212	0.0051057	1.64486	0.994701	NA	NA	NA	0	NA	NA	NA	1	6543590	6578450	6543589	6578449	0	6543589	34860
METACLOPRAMIDE	Non_withdrawal_event	2014-2018	1	0.994701	-3.79212	0.0051057	1.64486	0.994701	NA	NA	NA	0	NA	NA	NA	1	6543590	6578450	6543589	6578449	0	6543589	34860
METFORMINRATIOPHARM	Non_withdrawal_event	2014-2018	1	0.994701	-3.79212	0.0051057	1.64486	0.994701	NA	NA	NA	0	NA	NA	NA	1	6543590	6578450	6543589	6578449	0	6543589	34860
METOPROLOL TARTATE	Non_withdrawal_event	2014-2018	1	0.994701	-3.79212	0.0051057	1.64486	0.994701	NA	NA	NA	0	NA	NA	NA	1	6543590	6578450	6543589	6578449	0	6543589	34860
MILTAX	Non_withdrawal_event	2014-2018	1	0.994701	-3.79212	0.0051057	1.64486	0.994701	NA	NA	NA	0	NA	NA	NA	1	6543590	6578450	6543589	6578449	0	6543589	34860
MINOSET	Non_withdrawal_event	2014-2018	1	0.994701	-3.79212	0.0051057	1.64486	0.994701	NA	NA	NA	0	NA	NA	NA	1	6543590	6578450	6543589	6578449	0	6543589	34860
MINOXIDIL %	Non_withdrawal_event	2014-2018	1	0.994701	-3.79212	0.0051057	1.64486	0.994701	NA	NA	NA	0	NA	NA	NA	1	6543590	6578450	6543589	6578449	0	6543589	34860
MIYA BM	Non_withdrawal_event	2014-2018	1	0.994701	-3.79212	0.0051057	1.64486	0.994701	NA	NA	NA	0	NA	NA	NA	1	6543590	6578450	6543589	6578449	0	6543589	34860
MODIGRAF	Non_withdrawal_event	2014-2018	1	0.994701	-3.79212	0.0051057	1.64486	0.994701	NA	NA	NA	0	NA	NA	NA	1	6543590	6578450	6543589	6578449	0	6543589	34860
MODURETIC COMPRESSE	Non_withdrawal_event	2014-2018	1	0.994701	-3.79212	0.0051057	1.64486	0.994701	NA	NA	NA	0	NA	NA	NA	1	6543590	6578450	6543589	6578449	0	6543589	34860
MOTELUKAST	Non_withdrawal_event	2014-2018	1	0.994701	-3.79212	0.0051057	1.64486	0.994701	NA	NA	NA	0	NA	NA	NA	1	6543590	6578450	6543589	6578449	0	6543589	34860
MRI CONTRAST MEDIUM	Non_withdrawal_event	2014-2018	1	0.994701	-3.79212	0.0051057	1.64486	0.994701	NA	NA	NA	0	NA	NA	NA	1	6543590	6578450	6543589	6578449	0	6543589	34860
MULTITRACE	Non_withdrawal_event	2014-2018	1	0.994701	-3.79212	0.0051057	1.64486	0.994701	NA	NA	NA	0	NA	NA	NA	1	6543590	6578450	6543589	6578449	0	6543589	34860
MYOCALM	Non_withdrawal_event	2014-2018	1	0.994701	-3.79212	0.0051057	1.64486	0.994701	NA	NA	NA	0	NA	NA	NA	1	6543590	6578450	6543589	6578449	0	6543589	34860
NAPROGESIC	Non_withdrawal_event	2014-2018	1	0.994701	-3.79212	0.0051057	1.64486	0.994701	NA	NA	NA	0	NA	NA	NA	1	6543590	6578450	6543589	6578449	0	6543589	34860
NEOMYCIN POLYMIXIN, HYDROCORTISONE	Non_withdrawal_event	2014-2018	1	0.994701	-3.79212	0.0051057	1.64486	0.994701	NA	NA	NA	0	NA	NA	NA	1	6543590	6578450	6543589	6578449	0	6543589	34860
NEXAVARSORAFENIB	Non_withdrawal_event	2014-2018	1	0.994701	-3.79212	0.0051057	1.64486	0.994701	NA	NA	NA	0	NA	NA	NA	1	6543590	6578450	6543589	6578449	0	6543589	34860
NICABATE P	Non_withdrawal_event	2014-2018	1	0.994701	-3.79212	0.0051057	1.64486	0.994701	NA	NA	NA	0	NA	NA	NA	1	6543590	6578450	6543589	6578449	0	6543589	34860
NIMESULIDA	Non_withdrawal_event	2014-2018	1	0.994701	-3.79212	0.0051057	1.64486	0.994701	NA	NA	NA	0	NA	NA	NA	1	6543590	6578450	6543589	6578449	0	6543589	34860
NIMETAZEPAM	Non_withdrawal_event	2014-2018	1	0.994701	-3.79212	0.0051057	1.64486	0.994701	NA	NA	NA	0	NA	NA	NA	1	6543590	6578450	6543589	6578449	0	6543589	34860
NITROFUR MAC	Non_withdrawal_event	2014-2018	1	0.994701	-3.79212	0.0051057	1.64486	0.994701	NA	NA	NA	0	NA	NA	NA	1	6543590	6578450	6543589	6578449	0	6543589	34860
NITROFURANTN	Non_withdrawal_event	2014-2018	1	0.994701	-3.79212	0.0051057	1.64486	0.994701	NA	NA	NA	0	NA	NA	NA	1	6543590	6578450	6543589	6578449	0	6543589	34860
NITROFURANTOIN MACRO	Non_withdrawal_event	2014-2018	1	0.994701	-3.79212	0.0051057	1.64486	0.994701	NA	NA	NA	0	NA	NA	NA	1	6543590	6578450	6543589	6578449	0	6543589	34860
NORA BE	Non_withdrawal_event	2014-2018	1	0.994701	-3.79212	0.0051057	1.64486	0.994701	NA	NA	NA	0	NA	NA	NA	1	6543590	6578450	6543589	6578449	0	6543589	34860
NOVIR	Non_withdrawal_event	2014-2018	1	0.994701	-3.79212	0.0051057	1.64486	0.994701	NA	NA	NA	0	NA	NA	NA	1	6543590	6578450	6543589	6578449	0	6543589	34860
NOVOLEXIN	Non_withdrawal_event	2014-2018	1	0.994701	-3.79212	0.0051057	1.64486	0.994701	NA	NA	NA	0	NA	NA	NA	1	6543590	6578450	6543589	6578449	0	6543589	34860
NOZINAN_	Non_withdrawal_event	2014-2018	1	0.994701	-3.79212	0.0051057	1.64486	0.994701	NA	NA	NA	0	NA	NA	NA	1	6543590	6578450	6543589	6578449	0	6543589	34860
NP THYROID	Non_withdrawal_event	2014-2018	1	0.994701	-3.79212	0.0051057	1.64486	0.994701	NA	NA	NA	0	NA	NA	NA	1	6543590	6578450	6543589	6578449	0	6543589	34860
NUTRINEAL PD AMINOSUREN	Non_withdrawal_event	2014-2018	1	0.994701	-3.79212	0.0051057	1.64486	0.994701	NA	NA	NA	0	NA	NA	NA	1	6543590	6578450	6543589	6578449	0	6543589	34860
NUVA RING MERCK	Non_withdrawal_event	2014-2018	1	0.994701	-3.79212	0.0051057	1.64486	0.994701	NA	NA	NA	0	NA	NA	NA	1	6543590	6578450	6543589	6578449	0	6543589	34860
NUVARING_0,	Non_withdrawal_event	2014-2018	1	0.994701	-3.79212	0.0051057	1.64486	0.994701	NA	NA	NA	0	NA	NA	NA	1	6543590	6578450	6543589	6578449	0	6543589	34860
NYQUIL NIGHTTIME COLDFLU MEDICINE	Non_withdrawal_event	2014-2018	1	0.994701	-3.79212	0.0051057	1.64486	0.994701	NA	NA	NA	0	NA	NA	NA	1	6543590	6578450	6543589	6578449	0	6543589	34860
NYSTATIN S_	Non_withdrawal_event	2014-2018	1	0.994701	-3.79212	0.0051057	1.64486	0.994701	NA	NA	NA	0	NA	NA	NA	1	6543590	6578450	6543589	6578449	0	6543589	34860
ODRIC	Non_withdrawal_event	2014-2018	1	0.994701	-3.79212	0.0051057	1.64486	0.994701	NA	NA	NA	0	NA	NA	NA	1	6543590	6578450	6543589	6578449	0	6543589	34860
OESTROGEL	Non_withdrawal_event	2014-2018	1	0.994701	-3.79212	0.0051057	1.64486	0.994701	NA	NA	NA	0	NA	NA	NA	1	6543590	6578450	6543589	6578449	0	6543589	34860
OFIRMEV CADENCE	Non_withdrawal_event	2014-2018	1	0.994701	-3.79212	0.0051057	1.64486	0.994701	NA	NA	NA	0	NA	NA	NA	1	6543590	6578450	6543589	6578449	0	6543589	34860
OLANZAPIN SUN TABLETTEN	Non_withdrawal_event	2014-2018	1	0.994701	-3.79212	0.0051057	1.64486	0.994701	NA	NA	NA	0	NA	NA	NA	1	6543590	6578450	6543589	6578449	0	6543589	34860
OLMESARTAN MEDOXOMIL HYDROCHLOROTHIAZIDE	Non_withdrawal_event	2014-2018	1	0.994701	-3.79212	0.0051057	1.64486	0.994701	NA	NA	NA	0	NA	NA	NA	1	6543590	6578450	6543589	6578449	0	6543589	34860
OLMESARTANHYDROCHLOROTHIAZIDE	Non_withdrawal_event	2014-2018	1	0.994701	-3.79212	0.0051057	1.64486	0.994701	NA	NA	NA	0	NA	NA	NA	1	6543590	6578450	6543589	6578449	0	6543589	34860
OMERAZOLE	Non_withdrawal_event	2014-2018	1	0.994701	-3.79212	0.0051057	1.64486	0.994701	NA	NA	NA	0	NA	NA	NA	1	6543590	6578450	6543589	6578449	0	6543589	34860
OMEZ	Non_withdrawal_event	2014-2018	1	0.994701	-3.79212	0.0051057	1.64486	0.994701	NA	NA	NA	0	NA	NA	NA	1	6543590	6578450	6543589	6578449	0	6543589	34860
OMNIPOD INSULIN PUMP	Non_withdrawal_event	2014-2018	1	0.994701	-3.79212	0.0051057	1.64486	0.994701	NA	NA	NA	0	NA	NA	NA	1	6543590	6578450	6543589	6578449	0	6543589	34860
ONABOTULINUMTOXIN	Non_withdrawal_event	2014-2018	1	0.994701	-3.79212	0.0051057	1.64486	0.994701	NA	NA	NA	0	NA	NA	NA	1	6543590	6578450	6543589	6578449	0	6543589	34860
OPTALIDON_	Non_withdrawal_event	2014-2018	1	0.994701	-3.79212	0.0051057	1.64486	0.994701	NA	NA	NA	0	NA	NA	NA	1	6543590	6578450	6543589	6578449	0	6543589	34860
ORAPENEM	Non_withdrawal_event	2014-2018	1	0.994701	-3.79212	0.0051057	1.64486	0.994701	NA	NA	NA	0	NA	NA	NA	1	6543590	6578450	6543589	6578449	0	6543589	34860
ORGATRAX	Non_withdrawal_event	2014-2018	1	0.994701	-3.79212	0.0051057	1.64486	0.994701	NA	NA	NA	0	NA	NA	NA	1	6543590	6578450	6543589	6578449	0	6543589	34860
OXALIPLATIN GRY	Non_withdrawal_event	2014-2018	1	0.994701	-3.79212	0.0051057	1.64486	0.994701	NA	NA	NA	0	NA	NA	NA	1	6543590	6578450	6543589	6578449	0	6543589	34860
OXALIPLATINE INFUUS	Non_withdrawal_event	2014-2018	1	0.994701	-3.79212	0.0051057	1.64486	0.994701	NA	NA	NA	0	NA	NA	NA	1	6543590	6578450	6543589	6578449	0	6543589	34860
OXIVENT	Non_withdrawal_event	2014-2018	1	0.994701	-3.79212	0.0051057	1.64486	0.994701	NA	NA	NA	0	NA	NA	NA	1	6543590	6578450	6543589	6578449	0	6543589	34860
OXYCODONEACETAMINOPHEN -325	Non_withdrawal_event	2014-2018	1	0.994701	-3.79212	0.0051057	1.64486	0.994701	NA	NA	NA	0	NA	NA	NA	1	6543590	6578450	6543589	6578449	0	6543589	34860
PACLITAXEL ACCORD ITALIA	Non_withdrawal_event	2014-2018	1	0.994701	-3.79212	0.0051057	1.64486	0.994701	NA	NA	NA	0	NA	NA	NA	1	6543590	6578450	6543589	6578449	0	6543589	34860
PACLITAXEL INFOPL CONC	Non_withdrawal_event	2014-2018	1	0.994701	-3.79212	0.0051057	1.64486	0.994701	NA	NA	NA	0	NA	NA	NA	1	6543590	6578450	6543589	6578449	0	6543589	34860
PAIN PILL	Non_withdrawal_event	2014-2018	1	0.994701	-3.79212	0.0051057	1.64486	0.994701	NA	NA	NA	0	NA	NA	NA	1	6543590	6578450	6543589	6578449	0	6543589	34860
PALLADON INJEKT	Non_withdrawal_event	2014-2018	1	0.994701	-3.79212	0.0051057	1.64486	0.994701	NA	NA	NA	0	NA	NA	NA	1	6543590	6578450	6543589	6578449	0	6543589	34860
PANOXYL	Non_withdrawal_event	2014-2018	1	0.994701	-3.79212	0.0051057	1.64486	0.994701	NA	NA	NA	0	NA	NA	NA	1	6543590	6578450	6543589	6578449	0	6543589	34860
PANTOZOL_	Non_withdrawal_event	2014-2018	1	0.994701	-3.79212	0.0051057	1.64486	0.994701	NA	NA	NA	0	NA	NA	NA	1	6543590	6578450	6543589	6578449	0	6543589	34860
PARAGARD COPPER IUD	Non_withdrawal_event	2014-2018	1	0.994701	-3.79212	0.0051057	1.64486	0.994701	NA	NA	NA	0	NA	NA	NA	1	6543590	6578450	6543589	6578449	0	6543589	34860
PARAMAGNETIC CONTRAST MEDIA	Non_withdrawal_event	2014-2018	1	0.994701	-3.79212	0.0051057	1.64486	0.994701	NA	NA	NA	0	NA	NA	NA	1	6543590	6578450	6543589	6578449	0	6543589	34860
PAROXETINA CLORIDRATO	Non_withdrawal_event	2014-2018	1	0.994701	-3.79212	0.0051057	1.64486	0.994701	NA	NA	NA	0	NA	NA	NA	1	6543590	6578450	6543589	6578449	0	6543589	34860
PCI	Non_withdrawal_event	2014-2018	1	0.994701	-3.79212	0.0051057	1.64486	0.994701	NA	NA	NA	0	NA	NA	NA	1	6543590	6578450	6543589	6578449	0	6543589	34860
PERACETAMOLDIPHENHYDRAMINE	Non_withdrawal_event	2014-2018	1	0.994701	-3.79212	0.0051057	1.64486	0.994701	NA	NA	NA	0	NA	NA	NA	1	6543590	6578450	6543589	6578449	0	6543589	34860
PERPHANAZINE	Non_withdrawal_event	2014-2018	1	0.994701	-3.79212	0.0051057	1.64486	0.994701	NA	NA	NA	0	NA	NA	NA	1	6543590	6578450	6543589	6578449	0	6543589	34860
PHYSIONEAL GLUCOSE 36 W_V 13, CLEARFLEX PERITONEALDIALYS	Non_withdrawal_event	2014-2018	1	0.994701	-3.79212	0.0051057	1.64486	0.994701	NA	NA	NA	0	NA	NA	NA	1	6543590	6578450	6543589	6578449	0	6543589	34860
PHYSIONEAL GLUCOSE PV_38, CLEAR-FLEX	Non_withdrawal_event	2014-2018	1	0.994701	-3.79212	0.0051057	1.64486	0.994701	NA	NA	NA	0	NA	NA	NA	1	6543590	6578450	6543589	6578449	0	6543589	34860
PHYSIONEAL GLUCOSE WV_13,	Non_withdrawal_event	2014-2018	1	0.994701	-3.79212	0.0051057	1.64486	0.994701	NA	NA	NA	0	NA	NA	NA	1	6543590	6578450	6543589	6578449	0	6543589	34860
PICATO % )	Non_withdrawal_event	2014-2018	1	0.994701	-3.79212	0.0051057	1.64486	0.994701	NA	NA	NA	0	NA	NA	NA	1	6543590	6578450	6543589	6578449	0	6543589	34860
PIPERACILLINETAZOBACTAM	Non_withdrawal_event	2014-2018	1	0.994701	-3.79212	0.0051057	1.64486	0.994701	NA	NA	NA	0	NA	NA	NA	1	6543590	6578450	6543589	6578449	0	6543589	34860
PIPTAZ	Non_withdrawal_event	2014-2018	1	0.994701	-3.79212	0.0051057	1.64486	0.994701	NA	NA	NA	0	NA	NA	NA	1	6543590	6578450	6543589	6578449	0	6543589	34860
POT	Non_withdrawal_event	2014-2018	1	0.994701	-3.79212	0.0051057	1.64486	0.994701	NA	NA	NA	0	NA	NA	NA	1	6543590	6578450	6543589	6578449	0	6543589	34860
PRANOLOL	Non_withdrawal_event	2014-2018	1	0.994701	-3.79212	0.0051057	1.64486	0.994701	NA	NA	NA	0	NA	NA	NA	1	6543590	6578450	6543589	6578449	0	6543589	34860
PREDFORTE	Non_withdrawal_event	2014-2018	1	0.994701	-3.79212	0.0051057	1.64486	0.994701	NA	NA	NA	0	NA	NA	NA	1	6543590	6578450	6543589	6578449	0	6543589	34860
PREDNI	Non_withdrawal_event	2014-2018	1	0.994701	-3.79212	0.0051057	1.64486	0.994701	NA	NA	NA	0	NA	NA	NA	1	6543590	6578450	6543589	6578449	0	6543589	34860
PRESERVATIVE FREE	Non_withdrawal_event	2014-2018	1	0.994701	-3.79212	0.0051057	1.64486	0.994701	NA	NA	NA	0	NA	NA	NA	1	6543590	6578450	6543589	6578449	0	6543589	34860
PRIATT	Non_withdrawal_event	2014-2018	1	0.994701	-3.79212	0.0051057	1.64486	0.994701	NA	NA	NA	0	NA	NA	NA	1	6543590	6578450	6543589	6578449	0	6543589	34860
PRIDOPIDINE	Non_withdrawal_event	2014-2018	1	0.994701	-3.79212	0.0051057	1.64486	0.994701	NA	NA	NA	0	NA	NA	NA	1	6543590	6578450	6543589	6578449	0	6543589	34860
PROACTIV PLUS COMPLEXION PERFECTING HYDRATOR	Non_withdrawal_event	2014-2018	1	0.994701	-3.79212	0.0051057	1.64486	0.994701	NA	NA	NA	0	NA	NA	NA	1	6543590	6578450	6543589	6578449	0	6543589	34860
PROACTIV_PORE TARGETING TREATMENT	Non_withdrawal_event	2014-2018	1	0.994701	-3.79212	0.0051057	1.64486	0.994701	NA	NA	NA	0	NA	NA	NA	1	6543590	6578450	6543589	6578449	0	6543589	34860
PROGESTON	Non_withdrawal_event	2014-2018	1	0.994701	-3.79212	0.0051057	1.64486	0.994701	NA	NA	NA	0	NA	NA	NA	1	6543590	6578450	6543589	6578449	0	6543589	34860
PROMESTRIENE	Non_withdrawal_event	2014-2018	1	0.994701	-3.79212	0.0051057	1.64486	0.994701	NA	NA	NA	0	NA	NA	NA	1	6543590	6578450	6543589	6578449	0	6543589	34860
PUREGON_	Non_withdrawal_event	2014-2018	1	0.994701	-3.79212	0.0051057	1.64486	0.994701	NA	NA	NA	0	NA	NA	NA	1	6543590	6578450	6543589	6578449	0	6543589	34860
PYRIDOXIN	Non_withdrawal_event	2014-2018	1	0.994701	-3.79212	0.0051057	1.64486	0.994701	NA	NA	NA	0	NA	NA	NA	1	6543590	6578450	6543589	6578449	0	6543589	34860
QPAP INFANTS	Non_withdrawal_event	2014-2018	1	0.994701	-3.79212	0.0051057	1.64486	0.994701	NA	NA	NA	0	NA	NA	NA	1	6543590	6578450	6543589	6578449	0	6543589	34860
QUIETIAPINE	Non_withdrawal_event	2014-2018	1	0.994701	-3.79212	0.0051057	1.64486	0.994701	NA	NA	NA	0	NA	NA	NA	1	6543590	6578450	6543589	6578449	0	6543589	34860
RAMIPRIL HEXAL	Non_withdrawal_event	2014-2018	1	0.994701	-3.79212	0.0051057	1.64486	0.994701	NA	NA	NA	0	NA	NA	NA	1	6543590	6578450	6543589	6578449	0	6543589	34860
RAPIDOCAIN	Non_withdrawal_event	2014-2018	1	0.994701	-3.79212	0.0051057	1.64486	0.994701	NA	NA	NA	0	NA	NA	NA	1	6543590	6578450	6543589	6578449	0	6543589	34860
RECOMBINANT TISSUE PLASMINOGEN ACTIVATOR	Non_withdrawal_event	2014-2018	1	0.994701	-3.79212	0.0051057	1.64486	0.994701	NA	NA	NA	0	NA	NA	NA	1	6543590	6578450	6543589	6578449	0	6543589	34860
RECOMBINATE IU	Non_withdrawal_event	2014-2018	1	0.994701	-3.79212	0.0051057	1.64486	0.994701	NA	NA	NA	0	NA	NA	NA	1	6543590	6578450	6543589	6578449	0	6543589	34860
RED CLOVER	Non_withdrawal_event	2014-2018	1	0.994701	-3.79212	0.0051057	1.64486	0.994701	NA	NA	NA	0	NA	NA	NA	1	6543590	6578450	6543589	6578449	0	6543589	34860
REFLEX_	Non_withdrawal_event	2014-2018	1	0.994701	-3.79212	0.0051057	1.64486	0.994701	NA	NA	NA	0	NA	NA	NA	1	6543590	6578450	6543589	6578449	0	6543589	34860
RENACIDIN	Non_withdrawal_event	2014-2018	1	0.994701	-3.79212	0.0051057	1.64486	0.994701	NA	NA	NA	0	NA	NA	NA	1	6543590	6578450	6543589	6578449	0	6543589	34860
RESTASIS EMULSION	Non_withdrawal_event	2014-2018	1	0.994701	-3.79212	0.0051057	1.64486	0.994701	NA	NA	NA	0	NA	NA	NA	1	6543590	6578450	6543589	6578449	0	6543589	34860
RETASPIMYCIN	Non_withdrawal_event	2014-2018	1	0.994701	-3.79212	0.0051057	1.64486	0.994701	NA	NA	NA	0	NA	NA	NA	1	6543590	6578450	6543589	6578449	0	6543589	34860
RHODIOLA	Non_withdrawal_event	2014-2018	1	0.994701	-3.79212	0.0051057	1.64486	0.994701	NA	NA	NA	0	NA	NA	NA	1	6543590	6578450	6543589	6578449	0	6543589	34860
RIBOFOLIN	Non_withdrawal_event	2014-2018	1	0.994701	-3.79212	0.0051057	1.64486	0.994701	NA	NA	NA	0	NA	NA	NA	1	6543590	6578450	6543589	6578449	0	6543589	34860
RIBOVACT	Non_withdrawal_event	2014-2018	1	0.994701	-3.79212	0.0051057	1.64486	0.994701	NA	NA	NA	0	NA	NA	NA	1	6543590	6578450	6543589	6578449	0	6543589	34860
RINGER VIAFLO	Non_withdrawal_event	2014-2018	1	0.994701	-3.79212	0.0051057	1.64486	0.994701	NA	NA	NA	0	NA	NA	NA	1	6543590	6578450	6543589	6578449	0	6543589	34860
RISTOVA	Non_withdrawal_event	2014-2018	1	0.994701	-3.79212	0.0051057	1.64486	0.994701	NA	NA	NA	0	NA	NA	NA	1	6543590	6578450	6543589	6578449	0	6543589	34860
RIZATRIPTAN : NDA -864	Non_withdrawal_event	2014-2018	1	0.994701	-3.79212	0.0051057	1.64486	0.994701	NA	NA	NA	0	NA	NA	NA	1	6543590	6578450	6543589	6578449	0	6543589	34860
ROC MULTI CORREXION LIFT ANTI GRAVITY MOISTURIZER SPF	Non_withdrawal_event	2014-2018	1	0.994701	-3.79212	0.0051057	1.64486	0.994701	NA	NA	NA	0	NA	NA	NA	1	6543590	6578450	6543589	6578449	0	6543589	34860
RONFASE	Non_withdrawal_event	2014-2018	1	0.994701	-3.79212	0.0051057	1.64486	0.994701	NA	NA	NA	0	NA	NA	NA	1	6543590	6578450	6543589	6578449	0	6543589	34860
ROZECLART	Non_withdrawal_event	2014-2018	1	0.994701	-3.79212	0.0051057	1.64486	0.994701	NA	NA	NA	0	NA	NA	NA	1	6543590	6578450	6543589	6578449	0	6543589	34860
ROZIDAL	Non_withdrawal_event	2014-2018	1	0.994701	-3.79212	0.0051057	1.64486	0.994701	NA	NA	NA	0	NA	NA	NA	1	6543590	6578450	6543589	6578449	0	6543589	34860
SAFFLOWER	Non_withdrawal_event	2014-2018	1	0.994701	-3.79212	0.0051057	1.64486	0.994701	NA	NA	NA	0	NA	NA	NA	1	6543590	6578450	6543589	6578449	0	6543589	34860
SALON PAS	Non_withdrawal_event	2014-2018	1	0.994701	-3.79212	0.0051057	1.64486	0.994701	NA	NA	NA	0	NA	NA	NA	1	6543590	6578450	6543589	6578449	0	6543589	34860
SANCUSO 24 HR	Non_withdrawal_event	2014-2018	1	0.994701	-3.79212	0.0051057	1.64486	0.994701	NA	NA	NA	0	NA	NA	NA	1	6543590	6578450	6543589	6578449	0	6543589	34860
SCITROPIN	Non_withdrawal_event	2014-2018	1	0.994701	-3.79212	0.0051057	1.64486	0.994701	NA	NA	NA	0	NA	NA	NA	1	6543590	6578450	6543589	6578449	0	6543589	34860
SELSUN SHAMPOO	Non_withdrawal_event	2014-2018	1	0.994701	-3.79212	0.0051057	1.64486	0.994701	NA	NA	NA	0	NA	NA	NA	1	6543590	6578450	6543589	6578449	0	6543589	34860
SEPRAM	Non_withdrawal_event	2014-2018	1	0.994701	-3.79212	0.0051057	1.64486	0.994701	NA	NA	NA	0	NA	NA	NA	1	6543590	6578450	6543589	6578449	0	6543589	34860
SEPTOCAINE_	Non_withdrawal_event	2014-2018	1	0.994701	-3.79212	0.0051057	1.64486	0.994701	NA	NA	NA	0	NA	NA	NA	1	6543590	6578450	6543589	6578449	0	6543589	34860
SEROQUIL	Non_withdrawal_event	2014-2018	1	0.994701	-3.79212	0.0051057	1.64486	0.994701	NA	NA	NA	0	NA	NA	NA	1	6543590	6578450	6543589	6578449	0	6543589	34860
SET	Non_withdrawal_event	2014-2018	1	0.994701	-3.79212	0.0051057	1.64486	0.994701	NA	NA	NA	0	NA	NA	NA	1	6543590	6578450	6543589	6578449	0	6543589	34860
SEVIKARTABLET)(OLMESARTAN MEDOXOMIL, AMLODIPINE )	Non_withdrawal_event	2014-2018	1	0.994701	-3.79212	0.0051057	1.64486	0.994701	NA	NA	NA	0	NA	NA	NA	1	6543590	6578450	6543589	6578449	0	6543589	34860
SEVOFLURAN	Non_withdrawal_event	2014-2018	1	0.994701	-3.79212	0.0051057	1.64486	0.994701	NA	NA	NA	0	NA	NA	NA	1	6543590	6578450	6543589	6578449	0	6543589	34860
SF PLUS	Non_withdrawal_event	2014-2018	1	0.994701	-3.79212	0.0051057	1.64486	0.994701	NA	NA	NA	0	NA	NA	NA	1	6543590	6578450	6543589	6578449	0	6543589	34860
SILYMARIN	Non_withdrawal_event	2014-2018	1	0.994701	-3.79212	0.0051057	1.64486	0.994701	NA	NA	NA	0	NA	NA	NA	1	6543590	6578450	6543589	6578449	0	6543589	34860
SINECOD TOSSE SEDATIVO	Non_withdrawal_event	2014-2018	1	0.994701	-3.79212	0.0051057	1.64486	0.994701	NA	NA	NA	0	NA	NA	NA	1	6543590	6578450	6543589	6578449	0	6543589	34860
SINVASTATINA BIOCHEMIE	Non_withdrawal_event	2014-2018	1	0.994701	-3.79212	0.0051057	1.64486	0.994701	NA	NA	NA	0	NA	NA	NA	1	6543590	6578450	6543589	6578449	0	6543589	34860
SKIN PURIFYING MASK	Non_withdrawal_event	2014-2018	1	0.994701	-3.79212	0.0051057	1.64486	0.994701	NA	NA	NA	0	NA	NA	NA	1	6543590	6578450	6543589	6578449	0	6543589	34860
SMOFKABIVEN	Non_withdrawal_event	2014-2018	1	0.994701	-3.79212	0.0051057	1.64486	0.994701	NA	NA	NA	0	NA	NA	NA	1	6543590	6578450	6543589	6578449	0	6543589	34860
SMOKELESS CIGARETTE	Non_withdrawal_event	2014-2018	1	0.994701	-3.79212	0.0051057	1.64486	0.994701	NA	NA	NA	0	NA	NA	NA	1	6543590	6578450	6543589	6578449	0	6543589	34860
SOBREROL	Non_withdrawal_event	2014-2018	1	0.994701	-3.79212	0.0051057	1.64486	0.994701	NA	NA	NA	0	NA	NA	NA	1	6543590	6578450	6543589	6578449	0	6543589	34860
SOLANEZUMAB	Non_withdrawal_event	2014-2018	1	0.994701	-3.79212	0.0051057	1.64486	0.994701	NA	NA	NA	0	NA	NA	NA	1	6543590	6578450	6543589	6578449	0	6543589	34860
SOLESTA	Non_withdrawal_event	2014-2018	1	0.994701	-3.79212	0.0051057	1.64486	0.994701	NA	NA	NA	0	NA	NA	NA	1	6543590	6578450	6543589	6578449	0	6543589	34860
SOLUMEDRO	Non_withdrawal_event	2014-2018	1	0.994701	-3.79212	0.0051057	1.64486	0.994701	NA	NA	NA	0	NA	NA	NA	1	6543590	6578450	6543589	6578449	0	6543589	34860
SOMATULINE AUTOGEL INJECTABLE	Non_withdrawal_event	2014-2018	1	0.994701	-3.79212	0.0051057	1.64486	0.994701	NA	NA	NA	0	NA	NA	NA	1	6543590	6578450	6543589	6578449	0	6543589	34860
SPINAL	Non_withdrawal_event	2014-2018	1	0.994701	-3.79212	0.0051057	1.64486	0.994701	NA	NA	NA	0	NA	NA	NA	1	6543590	6578450	6543589	6578449	0	6543589	34860
SPIRON_	Non_withdrawal_event	2014-2018	1	0.994701	-3.79212	0.0051057	1.64486	0.994701	NA	NA	NA	0	NA	NA	NA	1	6543590	6578450	6543589	6578449	0	6543589	34860
SUBSTITUTE	Non_withdrawal_event	2014-2018	1	0.994701	-3.79212	0.0051057	1.64486	0.994701	NA	NA	NA	0	NA	NA	NA	1	6543590	6578450	6543589	6578449	0	6543589	34860
SULBACTAMAMPICILLIN	Non_withdrawal_event	2014-2018	1	0.994701	-3.79212	0.0051057	1.64486	0.994701	NA	NA	NA	0	NA	NA	NA	1	6543590	6578450	6543589	6578449	0	6543589	34860
SULFAMETHTRIMETHOPRIM_160	Non_withdrawal_event	2014-2018	1	0.994701	-3.79212	0.0051057	1.64486	0.994701	NA	NA	NA	0	NA	NA	NA	1	6543590	6578450	6543589	6578449	0	6543589	34860
SULPHATE	Non_withdrawal_event	2014-2018	1	0.994701	-3.79212	0.0051057	1.64486	0.994701	NA	NA	NA	0	NA	NA	NA	1	6543590	6578450	6543589	6578449	0	6543589	34860
SURMONTIL_	Non_withdrawal_event	2014-2018	1	0.994701	-3.79212	0.0051057	1.64486	0.994701	NA	NA	NA	0	NA	NA	NA	1	6543590	6578450	6543589	6578449	0	6543589	34860
TALACEN	Non_withdrawal_event	2014-2018	1	0.994701	-3.79212	0.0051057	1.64486	0.994701	NA	NA	NA	0	NA	NA	NA	1	6543590	6578450	6543589	6578449	0	6543589	34860
TAMSULOSIN CAPS	Non_withdrawal_event	2014-2018	1	0.994701	-3.79212	0.0051057	1.64486	0.994701	NA	NA	NA	0	NA	NA	NA	1	6543590	6578450	6543589	6578449	0	6543589	34860
TARADYL	Non_withdrawal_event	2014-2018	1	0.994701	-3.79212	0.0051057	1.64486	0.994701	NA	NA	NA	0	NA	NA	NA	1	6543590	6578450	6543589	6578449	0	6543589	34860
TECHNETIUMM ARCITUMOMAB	Non_withdrawal_event	2014-2018	1	0.994701	-3.79212	0.0051057	1.64486	0.994701	NA	NA	NA	0	NA	NA	NA	1	6543590	6578450	6543589	6578449	0	6543589	34860
TEMODAR SCHERINGPLOUGH CORP	Non_withdrawal_event	2014-2018	1	0.994701	-3.79212	0.0051057	1.64486	0.994701	NA	NA	NA	0	NA	NA	NA	1	6543590	6578450	6543589	6578449	0	6543589	34860
TEMOPORFIN	Non_withdrawal_event	2014-2018	1	0.994701	-3.79212	0.0051057	1.64486	0.994701	NA	NA	NA	0	NA	NA	NA	1	6543590	6578450	6543589	6578449	0	6543589	34860
TEMOZOLOMIDE SUN	Non_withdrawal_event	2014-2018	1	0.994701	-3.79212	0.0051057	1.64486	0.994701	NA	NA	NA	0	NA	NA	NA	1	6543590	6578450	6543589	6578449	0	6543589	34860
TESTLEFT FOREARM	Non_withdrawal_event	2014-2018	1	0.994701	-3.79212	0.0051057	1.64486	0.994701	NA	NA	NA	0	NA	NA	NA	1	6543590	6578450	6543589	6578449	0	6543589	34860
TEVAGRASTIM MIU	Non_withdrawal_event	2014-2018	1	0.994701	-3.79212	0.0051057	1.64486	0.994701	NA	NA	NA	0	NA	NA	NA	1	6543590	6578450	6543589	6578449	0	6543589	34860
THALLOUS	Non_withdrawal_event	2014-2018	1	0.994701	-3.79212	0.0051057	1.64486	0.994701	NA	NA	NA	0	NA	NA	NA	1	6543590	6578450	6543589	6578449	0	6543589	34860
THERAFLU DAYTIME SEVERE COLD WARMING	Non_withdrawal_event	2014-2018	1	0.994701	-3.79212	0.0051057	1.64486	0.994701	NA	NA	NA	0	NA	NA	NA	1	6543590	6578450	6543589	6578449	0	6543589	34860
THIOCTACID	Non_withdrawal_event	2014-2018	1	0.994701	-3.79212	0.0051057	1.64486	0.994701	NA	NA	NA	0	NA	NA	NA	1	6543590	6578450	6543589	6578449	0	6543589	34860
THIOPRINE	Non_withdrawal_event	2014-2018	1	0.994701	-3.79212	0.0051057	1.64486	0.994701	NA	NA	NA	0	NA	NA	NA	1	6543590	6578450	6543589	6578449	0	6543589	34860
THREE MEDICATIONS	Non_withdrawal_event	2014-2018	1	0.994701	-3.79212	0.0051057	1.64486	0.994701	NA	NA	NA	0	NA	NA	NA	1	6543590	6578450	6543589	6578449	0	6543589	34860
THROMBOLYTICS	Non_withdrawal_event	2014-2018	1	0.994701	-3.79212	0.0051057	1.64486	0.994701	NA	NA	NA	0	NA	NA	NA	1	6543590	6578450	6543589	6578449	0	6543589	34860
THYMOL	Non_withdrawal_event	2014-2018	1	0.994701	-3.79212	0.0051057	1.64486	0.994701	NA	NA	NA	0	NA	NA	NA	1	6543590	6578450	6543589	6578449	0	6543589	34860
TIMO EDO	Non_withdrawal_event	2014-2018	1	0.994701	-3.79212	0.0051057	1.64486	0.994701	NA	NA	NA	0	NA	NA	NA	1	6543590	6578450	6543589	6578449	0	6543589	34860
TIMOLOL FALCON	Non_withdrawal_event	2014-2018	1	0.994701	-3.79212	0.0051057	1.64486	0.994701	NA	NA	NA	0	NA	NA	NA	1	6543590	6578450	6543589	6578449	0	6543589	34860
TIMOPHTAL % SINE	Non_withdrawal_event	2014-2018	1	0.994701	-3.79212	0.0051057	1.64486	0.994701	NA	NA	NA	0	NA	NA	NA	1	6543590	6578450	6543589	6578449	0	6543589	34860
TISSUCOL DUO COLLE DE FIBRINE CONGEL?E ? DEUX COMPOSANTS	Non_withdrawal_event	2014-2018	1	0.994701	-3.79212	0.0051057	1.64486	0.994701	NA	NA	NA	0	NA	NA	NA	1	6543590	6578450	6543589	6578449	0	6543589	34860
TOBI SOL AEROSOL METERED DOSE INH	Non_withdrawal_event	2014-2018	1	0.994701	-3.79212	0.0051057	1.64486	0.994701	NA	NA	NA	0	NA	NA	NA	1	6543590	6578450	6543589	6578449	0	6543589	34860
TONABERSAT	Non_withdrawal_event	2014-2018	1	0.994701	-3.79212	0.0051057	1.64486	0.994701	NA	NA	NA	0	NA	NA	NA	1	6543590	6578450	6543589	6578449	0	6543589	34860
TONICS	Non_withdrawal_event	2014-2018	1	0.994701	-3.79212	0.0051057	1.64486	0.994701	NA	NA	NA	0	NA	NA	NA	1	6543590	6578450	6543589	6578449	0	6543589	34860
TOPIRAMATE ZYDUS	Non_withdrawal_event	2014-2018	1	0.994701	-3.79212	0.0051057	1.64486	0.994701	NA	NA	NA	0	NA	NA	NA	1	6543590	6578450	6543589	6578449	0	6543589	34860
TOPRIMATE	Non_withdrawal_event	2014-2018	1	0.994701	-3.79212	0.0051057	1.64486	0.994701	NA	NA	NA	0	NA	NA	NA	1	6543590	6578450	6543589	6578449	0	6543589	34860
TORSILAX	Non_withdrawal_event	2014-2018	1	0.994701	-3.79212	0.0051057	1.64486	0.994701	NA	NA	NA	0	NA	NA	NA	1	6543590	6578450	6543589	6578449	0	6543589	34860
TRAINER	Non_withdrawal_event	2014-2018	1	0.994701	-3.79212	0.0051057	1.64486	0.994701	NA	NA	NA	0	NA	NA	NA	1	6543590	6578450	6543589	6578449	0	6543589	34860
TRANSIPEG_	Non_withdrawal_event	2014-2018	1	0.994701	-3.79212	0.0051057	1.64486	0.994701	NA	NA	NA	0	NA	NA	NA	1	6543590	6578450	6543589	6578449	0	6543589	34860
TRIAMTHCTZ	Non_withdrawal_event	2014-2018	1	0.994701	-3.79212	0.0051057	1.64486	0.994701	NA	NA	NA	0	NA	NA	NA	1	6543590	6578450	6543589	6578449	0	6543589	34860
TRICLOFOS	Non_withdrawal_event	2014-2018	1	0.994701	-3.79212	0.0051057	1.64486	0.994701	NA	NA	NA	0	NA	NA	NA	1	6543590	6578450	6543589	6578449	0	6543589	34860
TRIGONDEPOT-	Non_withdrawal_event	2014-2018	1	0.994701	-3.79212	0.0051057	1.64486	0.994701	NA	NA	NA	0	NA	NA	NA	1	6543590	6578450	6543589	6578449	0	6543589	34860
ULTRA LEVURE	Non_withdrawal_event	2014-2018	1	0.994701	-3.79212	0.0051057	1.64486	0.994701	NA	NA	NA	0	NA	NA	NA	1	6543590	6578450	6543589	6578449	0	6543589	34860
ULTRAGRAF	Non_withdrawal_event	2014-2018	1	0.994701	-3.79212	0.0051057	1.64486	0.994701	NA	NA	NA	0	NA	NA	NA	1	6543590	6578450	6543589	6578449	0	6543589	34860
UNNAMED ANESTHETIC	Non_withdrawal_event	2014-2018	1	0.994701	-3.79212	0.0051057	1.64486	0.994701	NA	NA	NA	0	NA	NA	NA	1	6543590	6578450	6543589	6578449	0	6543589	34860
UV THERAPY	Non_withdrawal_event	2014-2018	1	0.994701	-3.79212	0.0051057	1.64486	0.994701	NA	NA	NA	0	NA	NA	NA	1	6543590	6578450	6543589	6578449	0	6543589	34860
VABEN	Non_withdrawal_event	2014-2018	1	0.994701	-3.79212	0.0051057	1.64486	0.994701	NA	NA	NA	0	NA	NA	NA	1	6543590	6578450	6543589	6578449	0	6543589	34860
VALACYCLOVIR GRAM	Non_withdrawal_event	2014-2018	1	0.994701	-3.79212	0.0051057	1.64486	0.994701	NA	NA	NA	0	NA	NA	NA	1	6543590	6578450	6543589	6578449	0	6543589	34860
VALERIANA COMP	Non_withdrawal_event	2014-2018	1	0.994701	-3.79212	0.0051057	1.64486	0.994701	NA	NA	NA	0	NA	NA	NA	1	6543590	6578450	6543589	6578449	0	6543589	34860
VALPROATE VALPROATE (VALPROATE SODIUM)	Non_withdrawal_event	2014-2018	1	0.994701	-3.79212	0.0051057	1.64486	0.994701	NA	NA	NA	0	NA	NA	NA	1	6543590	6578450	6543589	6578449	0	6543589	34860
VASODILATORS USED CARDIAC DISEASES	Non_withdrawal_event	2014-2018	1	0.994701	-3.79212	0.0051057	1.64486	0.994701	NA	NA	NA	0	NA	NA	NA	1	6543590	6578450	6543589	6578449	0	6543589	34860
VESICARE_	Non_withdrawal_event	2014-2018	1	0.994701	-3.79212	0.0051057	1.64486	0.994701	NA	NA	NA	0	NA	NA	NA	1	6543590	6578450	6543589	6578449	0	6543589	34860
VIGANTOL BAYER^	Non_withdrawal_event	2014-2018	1	0.994701	-3.79212	0.0051057	1.64486	0.994701	NA	NA	NA	0	NA	NA	NA	1	6543590	6578450	6543589	6578449	0	6543589	34860
VILDAGLIPTINMETFORMIN	Non_withdrawal_event	2014-2018	1	0.994701	-3.79212	0.0051057	1.64486	0.994701	NA	NA	NA	0	NA	NA	NA	1	6543590	6578450	6543589	6578449	0	6543589	34860
VINCAMINE	Non_withdrawal_event	2014-2018	1	0.994701	-3.79212	0.0051057	1.64486	0.994701	NA	NA	NA	0	NA	NA	NA	1	6543590	6578450	6543589	6578449	0	6543589	34860
VINORELBINE DITARTRATE	Non_withdrawal_event	2014-2018	1	0.994701	-3.79212	0.0051057	1.64486	0.994701	NA	NA	NA	0	NA	NA	NA	1	6543590	6578450	6543589	6578449	0	6543589	34860
VINORELBINE TARTARATE	Non_withdrawal_event	2014-2018	1	0.994701	-3.79212	0.0051057	1.64486	0.994701	NA	NA	NA	0	NA	NA	NA	1	6543590	6578450	6543589	6578449	0	6543589	34860
VIRAMID	Non_withdrawal_event	2014-2018	1	0.994701	-3.79212	0.0051057	1.64486	0.994701	NA	NA	NA	0	NA	NA	NA	1	6543590	6578450	6543589	6578449	0	6543589	34860
VITAMIN SUPPLEMENT	Non_withdrawal_event	2014-2018	1	0.994701	-3.79212	0.0051057	1.64486	0.994701	NA	NA	NA	0	NA	NA	NA	1	6543590	6578450	6543589	6578449	0	6543589	34860
VOLTAROL_	Non_withdrawal_event	2014-2018	1	0.994701	-3.79212	0.0051057	1.64486	0.994701	NA	NA	NA	0	NA	NA	NA	1	6543590	6578450	6543589	6578449	0	6543589	34860
WOMENS_HEALTHY ADVANTAGE	Non_withdrawal_event	2014-2018	1	0.994701	-3.79212	0.0051057	1.64486	0.994701	NA	NA	NA	0	NA	NA	NA	1	6543590	6578450	6543589	6578449	0	6543589	34860
XOFIGO RADIUM RA	Non_withdrawal_event	2014-2018	1	0.994701	-3.79212	0.0051057	1.64486	0.994701	NA	NA	NA	0	NA	NA	NA	1	6543590	6578450	6543589	6578449	0	6543589	34860
XYLOCAINE DENTAL_EPINEPHRINE NOVOCOL , CANADA	Non_withdrawal_event	2014-2018	1	0.994701	-3.79212	0.0051057	1.64486	0.994701	NA	NA	NA	0	NA	NA	NA	1	6543590	6578450	6543589	6578449	0	6543589	34860
XYLOCAINE PUMP SPRAY	Non_withdrawal_event	2014-2018	1	0.994701	-3.79212	0.0051057	1.64486	0.994701	NA	NA	NA	0	NA	NA	NA	1	6543590	6578450	6543589	6578449	0	6543589	34860
XZEN GOLD	Non_withdrawal_event	2014-2018	1	0.994701	-3.79212	0.0051057	1.64486	0.994701	NA	NA	NA	0	NA	NA	NA	1	6543590	6578450	6543589	6578449	0	6543589	34860
ZANOSAR	Non_withdrawal_event	2014-2018	1	0.994701	-3.79212	0.0051057	1.64486	0.994701	NA	NA	NA	0	NA	NA	NA	1	6543590	6578450	6543589	6578449	0	6543589	34860
ZOVIA	Non_withdrawal_event	2014-2018	1	0.994701	-3.79212	0.0051057	1.64486	0.994701	NA	NA	NA	0	NA	NA	NA	1	6543590	6578450	6543589	6578449	0	6543589	34860
ZOVIRAX EYE	Non_withdrawal_event	2014-2018	1	0.994701	-3.79212	0.0051057	1.64486	0.994701	NA	NA	NA	0	NA	NA	NA	1	6543590	6578450	6543589	6578449	0	6543589	34860
$1E	Non_withdrawal_event	2014-2018	1	0.994701	-3.79212	0.0051057	1.64486	0.994701	NA	NA	NA	0	NA	NA	NA	1	6543590	6578450	6543589	6578449	0	6543589	34860
% SOIDUM ,	Non_withdrawal_event	2014-2018	1	0.994701	-3.79212	0.0051057	1.64486	0.994701	NA	NA	NA	0	NA	NA	NA	1	6543590	6578450	6543589	6578449	0	6543589	34860
3-DIMERCAPTOSUCCINIC ACID	Non_withdrawal_event	2014-2018	1	0.994701	-3.79212	0.0051057	1.64486	0.994701	NA	NA	NA	0	NA	NA	NA	1	6543590	6578450	6543589	6578449	0	6543589	34860
6-HEXANEDIOL DIACRYLATE	Non_withdrawal_event	2014-2018	1	0.994701	-3.79212	0.0051057	1.64486	0.994701	NA	NA	NA	0	NA	NA	NA	1	6543590	6578450	6543589	6578449	0	6543589	34860
AACIDEXAM	Non_withdrawal_event	2014-2018	1	0.994701	-3.79212	0.0051057	1.64486	0.994701	NA	NA	NA	0	NA	NA	NA	1	6543590	6578450	6543589	6578449	0	6543589	34860
ABFUBINACA	Non_withdrawal_event	2014-2018	1	0.994701	-3.79212	0.0051057	1.64486	0.994701	NA	NA	NA	0	NA	NA	NA	1	6543590	6578450	6543589	6578449	0	6543589	34860
ABIRATERONA	Non_withdrawal_event	2014-2018	1	0.994701	-3.79212	0.0051057	1.64486	0.994701	NA	NA	NA	0	NA	NA	NA	1	6543590	6578450	6543589	6578449	0	6543589	34860
ABRAXANE )	Non_withdrawal_event	2014-2018	1	0.994701	-3.79212	0.0051057	1.64486	0.994701	NA	NA	NA	0	NA	NA	NA	1	6543590	6578450	6543589	6578449	0	6543589	34860
ABT IND:	Non_withdrawal_event	2014-2018	1	0.994701	-3.79212	0.0051057	1.64486	0.994701	NA	NA	NA	0	NA	NA	NA	1	6543590	6578450	6543589	6578449	0	6543589	34860
ACCORD PACLITAXEL	Non_withdrawal_event	2014-2018	1	0.994701	-3.79212	0.0051057	1.64486	0.994701	NA	NA	NA	0	NA	NA	NA	1	6543590	6578450	6543589	6578449	0	6543589	34860
ACCORD TOPOTECAN	Non_withdrawal_event	2014-2018	1	0.994701	-3.79212	0.0051057	1.64486	0.994701	NA	NA	NA	0	NA	NA	NA	1	6543590	6578450	6543589	6578449	0	6543589	34860
ACE EXTREME DIET AID	Non_withdrawal_event	2014-2018	1	0.994701	-3.79212	0.0051057	1.64486	0.994701	NA	NA	NA	0	NA	NA	NA	1	6543590	6578450	6543589	6578449	0	6543589	34860
ACECARDOL	Non_withdrawal_event	2014-2018	1	0.994701	-3.79212	0.0051057	1.64486	0.994701	NA	NA	NA	0	NA	NA	NA	1	6543590	6578450	6543589	6578449	0	6543589	34860
ACECLOFENACRABEPRAZOLE	Non_withdrawal_event	2014-2018	1	0.994701	-3.79212	0.0051057	1.64486	0.994701	NA	NA	NA	0	NA	NA	NA	1	6543590	6578450	6543589	6578449	0	6543589	34860
ACEGLUTAMIDESAFFLOWER	Non_withdrawal_event	2014-2018	1	0.994701	-3.79212	0.0051057	1.64486	0.994701	NA	NA	NA	0	NA	NA	NA	1	6543590	6578450	6543589	6578449	0	6543589	34860
ACEPROMETAZINE MEPROBAMATE	Non_withdrawal_event	2014-2018	1	0.994701	-3.79212	0.0051057	1.64486	0.994701	NA	NA	NA	0	NA	NA	NA	1	6543590	6578450	6543589	6578449	0	6543589	34860
ACESULFAME	Non_withdrawal_event	2014-2018	1	0.994701	-3.79212	0.0051057	1.64486	0.994701	NA	NA	NA	0	NA	NA	NA	1	6543590	6578450	6543589	6578449	0	6543589	34860
ACETAMINOHPENPHENYLEPHRINE	Non_withdrawal_event	2014-2018	1	0.994701	-3.79212	0.0051057	1.64486	0.994701	NA	NA	NA	0	NA	NA	NA	1	6543590	6578450	6543589	6578449	0	6543589	34860
ACETAMINOPHE	Non_withdrawal_event	2014-2018	1	0.994701	-3.79212	0.0051057	1.64486	0.994701	NA	NA	NA	0	NA	NA	NA	1	6543590	6578450	6543589	6578449	0	6543589	34860
ACETAMINOPHEEN	Non_withdrawal_event	2014-2018	1	0.994701	-3.79212	0.0051057	1.64486	0.994701	NA	NA	NA	0	NA	NA	NA	1	6543590	6578450	6543589	6578449	0	6543589	34860
ACETAMINOPHEN ASPIRINCHLORPHENIRAMINE_PHENYLEPHRINE	Non_withdrawal_event	2014-2018	1	0.994701	-3.79212	0.0051057	1.64486	0.994701	NA	NA	NA	0	NA	NA	NA	1	6543590	6578450	6543589	6578449	0	6543589	34860
ACETAMINOPHEN DEXTROMETHORPHAN, DOXYLAMINE	Non_withdrawal_event	2014-2018	1	0.994701	-3.79212	0.0051057	1.64486	0.994701	NA	NA	NA	0	NA	NA	NA	1	6543590	6578450	6543589	6578449	0	6543589	34860
ACETAMINOPHEN PHENYLEPHRINE DOLO MOBILAT	Non_withdrawal_event	2014-2018	1	0.994701	-3.79212	0.0051057	1.64486	0.994701	NA	NA	NA	0	NA	NA	NA	1	6543590	6578450	6543589	6578449	0	6543589	34860
ACETAMINOPHEN WBUTALBITAL	Non_withdrawal_event	2014-2018	1	0.994701	-3.79212	0.0051057	1.64486	0.994701	NA	NA	NA	0	NA	NA	NA	1	6543590	6578450	6543589	6578449	0	6543589	34860
ACETAMINOPHEN WPHENYLEPHRINE	Non_withdrawal_event	2014-2018	1	0.994701	-3.79212	0.0051057	1.64486	0.994701	NA	NA	NA	0	NA	NA	NA	1	6543590	6578450	6543589	6578449	0	6543589	34860
ACETAMINOPHENASCORBIC ACID_CHLORPHENIRAMINE	Non_withdrawal_event	2014-2018	1	0.994701	-3.79212	0.0051057	1.64486	0.994701	NA	NA	NA	0	NA	NA	NA	1	6543590	6578450	6543589	6578449	0	6543589	34860
ACETAMINOPHENASCORBIC ACID_CODEINE	Non_withdrawal_event	2014-2018	1	0.994701	-3.79212	0.0051057	1.64486	0.994701	NA	NA	NA	0	NA	NA	NA	1	6543590	6578450	6543589	6578449	0	6543589	34860
ACETAMINOPHENASCORBIC ACID_DEXTROMETHORPHAN\PHENYLEPHRINE	Non_withdrawal_event	2014-2018	1	0.994701	-3.79212	0.0051057	1.64486	0.994701	NA	NA	NA	0	NA	NA	NA	1	6543590	6578450	6543589	6578449	0	6543589	34860
ACETAMINOPHENASCORBIC ACID_DIPHENHYDRAMINE\RUTIN	Non_withdrawal_event	2014-2018	1	0.994701	-3.79212	0.0051057	1.64486	0.994701	NA	NA	NA	0	NA	NA	NA	1	6543590	6578450	6543589	6578449	0	6543589	34860
ACETAMINOPHENATROPINE_CODEINE\PAPAVERINE	Non_withdrawal_event	2014-2018	1	0.994701	-3.79212	0.0051057	1.64486	0.994701	NA	NA	NA	0	NA	NA	NA	1	6543590	6578450	6543589	6578449	0	6543589	34860
ACETAMINOPHENBROMHEXINE_CHLORPHENIRAMINE\PSEUDOEPHEDRINE	Non_withdrawal_event	2014-2018	1	0.994701	-3.79212	0.0051057	1.64486	0.994701	NA	NA	NA	0	NA	NA	NA	1	6543590	6578450	6543589	6578449	0	6543589	34860
ACETAMINOPHENCAFFEINE_CHLORPHENIRAMINE\PSEUDOEPHEDRINE	Non_withdrawal_event	2014-2018	1	0.994701	-3.79212	0.0051057	1.64486	0.994701	NA	NA	NA	0	NA	NA	NA	1	6543590	6578450	6543589	6578449	0	6543589	34860
ACETAMINOPHENCAFFEINE_GUAIFENESIN\PHENYLEPHRINE	Non_withdrawal_event	2014-2018	1	0.994701	-3.79212	0.0051057	1.64486	0.994701	NA	NA	NA	0	NA	NA	NA	1	6543590	6578450	6543589	6578449	0	6543589	34860
ACETAMINOPHENCAFFEINE_SALICYLAMIDE	Non_withdrawal_event	2014-2018	1	0.994701	-3.79212	0.0051057	1.64486	0.994701	NA	NA	NA	0	NA	NA	NA	1	6543590	6578450	6543589	6578449	0	6543589	34860
ACETAMINOPHENCHLORPHENIRAMINE_DEXTROMETHORPHAN \PHENYLPROPANOLAMINE	Non_withdrawal_event	2014-2018	1	0.994701	-3.79212	0.0051057	1.64486	0.994701	NA	NA	NA	0	NA	NA	NA	1	6543590	6578450	6543589	6578449	0	6543589	34860
ACETAMINOPHENCHLORPHENIRAMINE_OXYMETAZOLINE \PHENYLEPHRINE HYDROCHLORIDE	Non_withdrawal_event	2014-2018	1	0.994701	-3.79212	0.0051057	1.64486	0.994701	NA	NA	NA	0	NA	NA	NA	1	6543590	6578450	6543589	6578449	0	6543589	34860
ACETAMINOPHENCHLORPHENIRAMINE_PHENYLEPHRINE CETIRIZINE HYDROCHLORIDE OR CHLORPHENIRAMINE MALEATE OR CLEMASTINE OR DIPHENHYDRAMINE HYDROCHLORIDE OR FEXOFENADINE HYDROCHLORIDE OR LORATADINE	Non_withdrawal_event	2014-2018	1	0.994701	-3.79212	0.0051057	1.64486	0.994701	NA	NA	NA	0	NA	NA	NA	1	6543590	6578450	6543589	6578449	0	6543589	34860
ACETAMINOPHENCODEINE_OPIUM\PROMETHAZINE	Non_withdrawal_event	2014-2018	1	0.994701	-3.79212	0.0051057	1.64486	0.994701	NA	NA	NA	0	NA	NA	NA	1	6543590	6578450	6543589	6578449	0	6543589	34860
ACETAMINOPHENDEXBROMPHENIRAMINE_PSEUDOEPHEDRINE	Non_withdrawal_event	2014-2018	1	0.994701	-3.79212	0.0051057	1.64486	0.994701	NA	NA	NA	0	NA	NA	NA	1	6543590	6578450	6543589	6578449	0	6543589	34860
ACETAMINOPHENDEXTROMETHORPHAN_DOXYLAMINE\PHENYLEPHRINE\	Non_withdrawal_event	2014-2018	1	0.994701	-3.79212	0.0051057	1.64486	0.994701	NA	NA	NA	0	NA	NA	NA	1	6543590	6578450	6543589	6578449	0	6543589	34860
ACETAMINOPHENDISODIUM HYDROGEN_SORBITOL	Non_withdrawal_event	2014-2018	1	0.994701	-3.79212	0.0051057	1.64486	0.994701	NA	NA	NA	0	NA	NA	NA	1	6543590	6578450	6543589	6578449	0	6543589	34860
ACETAMINOPHENDOXLAMINE_PHENYLEPHRINE/DEXTROMETHORPHAN	Non_withdrawal_event	2014-2018	1	0.994701	-3.79212	0.0051057	1.64486	0.994701	NA	NA	NA	0	NA	NA	NA	1	6543590	6578450	6543589	6578449	0	6543589	34860
ACETAMINOPHENGUAIFENESIN	Non_withdrawal_event	2014-2018	1	0.994701	-3.79212	0.0051057	1.64486	0.994701	NA	NA	NA	0	NA	NA	NA	1	6543590	6578450	6543589	6578449	0	6543589	34860
ACETAMINOPHENMEPHENOXALONE	Non_withdrawal_event	2014-2018	1	0.994701	-3.79212	0.0051057	1.64486	0.994701	NA	NA	NA	0	NA	NA	NA	1	6543590	6578450	6543589	6578449	0	6543589	34860
ACETAMINOPHENNIMESULIDE	Non_withdrawal_event	2014-2018	1	0.994701	-3.79212	0.0051057	1.64486	0.994701	NA	NA	NA	0	NA	NA	NA	1	6543590	6578450	6543589	6578449	0	6543589	34860
ACETAMINOPHENPHENYLTOLOXAMINE	Non_withdrawal_event	2014-2018	1	0.994701	-3.79212	0.0051057	1.64486	0.994701	NA	NA	NA	0	NA	NA	NA	1	6543590	6578450	6543589	6578449	0	6543589	34860
ACETAMINOPHENPHOLCODINE_PROMETHAZINE	Non_withdrawal_event	2014-2018	1	0.994701	-3.79212	0.0051057	1.64486	0.994701	NA	NA	NA	0	NA	NA	NA	1	6543590	6578450	6543589	6578449	0	6543589	34860
ACETAMINOPHENPYRILAMINE	Non_withdrawal_event	2014-2018	1	0.994701	-3.79212	0.0051057	1.64486	0.994701	NA	NA	NA	0	NA	NA	NA	1	6543590	6578450	6543589	6578449	0	6543589	34860
ACETAMINOPHEN_CAFFEINE+	Non_withdrawal_event	2014-2018	1	0.994701	-3.79212	0.0051057	1.64486	0.994701	NA	NA	NA	0	NA	NA	NA	1	6543590	6578450	6543589	6578449	0	6543589	34860
ACETAMINOPHEN_DIPHENHYDDDRAMINE	Non_withdrawal_event	2014-2018	1	0.994701	-3.79212	0.0051057	1.64486	0.994701	NA	NA	NA	0	NA	NA	NA	1	6543590	6578450	6543589	6578449	0	6543589	34860
ACETAMINOPHEN_OXYUCODONE	Non_withdrawal_event	2014-2018	1	0.994701	-3.79212	0.0051057	1.64486	0.994701	NA	NA	NA	0	NA	NA	NA	1	6543590	6578450	6543589	6578449	0	6543589	34860
ACETAMOL	Non_withdrawal_event	2014-2018	1	0.994701	-3.79212	0.0051057	1.64486	0.994701	NA	NA	NA	0	NA	NA	NA	1	6543590	6578450	6543589	6578449	0	6543589	34860
ACETAMYPHEN_TRAMADOL	Non_withdrawal_event	2014-2018	1	0.994701	-3.79212	0.0051057	1.64486	0.994701	NA	NA	NA	0	NA	NA	NA	1	6543590	6578450	6543589	6578449	0	6543589	34860
ACETANILIDEASCORBIC ACID_PHENIRAMINE \PHENYLEPHRINE	Non_withdrawal_event	2014-2018	1	0.994701	-3.79212	0.0051057	1.64486	0.994701	NA	NA	NA	0	NA	NA	NA	1	6543590	6578450	6543589	6578449	0	6543589	34860
ACETIC ACID IRRIGATION, PLASTIC POUR BOTTLES	Non_withdrawal_event	2014-2018	1	0.994701	-3.79212	0.0051057	1.64486	0.994701	NA	NA	NA	0	NA	NA	NA	1	6543590	6578450	6543589	6578449	0	6543589	34860
ACETIC ACIDANHYDROUS DEXTROSE_CALCIUM CATION\MAGNESIUM CATION\ CATION	Non_withdrawal_event	2014-2018	1	0.994701	-3.79212	0.0051057	1.64486	0.994701	NA	NA	NA	0	NA	NA	NA	1	6543590	6578450	6543589	6578449	0	6543589	34860
ACETONE FINGERNAIL POLISH REMOVER	Non_withdrawal_event	2014-2018	1	0.994701	-3.79212	0.0051057	1.64486	0.994701	NA	NA	NA	0	NA	NA	NA	1	6543590	6578450	6543589	6578449	0	6543589	34860
ACETONEL	Non_withdrawal_event	2014-2018	1	0.994701	-3.79212	0.0051057	1.64486	0.994701	NA	NA	NA	0	NA	NA	NA	1	6543590	6578450	6543589	6578449	0	6543589	34860
ACETYLCODEINE	Non_withdrawal_event	2014-2018	1	0.994701	-3.79212	0.0051057	1.64486	0.994701	NA	NA	NA	0	NA	NA	NA	1	6543590	6578450	6543589	6578449	0	6543589	34860
ACETYLCYSTEINECHOLECALCIFEROL_LEVOMEFOLIC ACID\METHYLCOBALAMIN	Non_withdrawal_event	2014-2018	1	0.994701	-3.79212	0.0051057	1.64486	0.994701	NA	NA	NA	0	NA	NA	NA	1	6543590	6578450	6543589	6578449	0	6543589	34860
ACETYLSALICYLIC ACIDCARISOPRODOL	Non_withdrawal_event	2014-2018	1	0.994701	-3.79212	0.0051057	1.64486	0.994701	NA	NA	NA	0	NA	NA	NA	1	6543590	6578450	6543589	6578449	0	6543589	34860
ACETYLSALICYLIC ACID_PHENYLEPHRINE	Non_withdrawal_event	2014-2018	1	0.994701	-3.79212	0.0051057	1.64486	0.994701	NA	NA	NA	0	NA	NA	NA	1	6543590	6578450	6543589	6578449	0	6543589	34860
ACICLIN	Non_withdrawal_event	2014-2018	1	0.994701	-3.79212	0.0051057	1.64486	0.994701	NA	NA	NA	0	NA	NA	NA	1	6543590	6578450	6543589	6578449	0	6543589	34860
ACID REFLUX MEDICATIONS	Non_withdrawal_event	2014-2018	1	0.994701	-3.79212	0.0051057	1.64486	0.994701	NA	NA	NA	0	NA	NA	NA	1	6543590	6578450	6543589	6578449	0	6543589	34860
ACIDO ALENDRONICO COMP EFG COMP	Non_withdrawal_event	2014-2018	1	0.994701	-3.79212	0.0051057	1.64486	0.994701	NA	NA	NA	0	NA	NA	NA	1	6543590	6578450	6543589	6578449	0	6543589	34860
ACIDO VALPROICO E SODIO VALRPOATO RATIOPHARM	Non_withdrawal_event	2014-2018	1	0.994701	-3.79212	0.0051057	1.64486	0.994701	NA	NA	NA	0	NA	NA	NA	1	6543590	6578450	6543589	6578449	0	6543589	34860
ACIDUM ACETYLSALICYLICUM	Non_withdrawal_event	2014-2018	1	0.994701	-3.79212	0.0051057	1.64486	0.994701	NA	NA	NA	0	NA	NA	NA	1	6543590	6578450	6543589	6578449	0	6543589	34860
ACIFOL_FOLIC ACID	Non_withdrawal_event	2014-2018	1	0.994701	-3.79212	0.0051057	1.64486	0.994701	NA	NA	NA	0	NA	NA	NA	1	6543590	6578450	6543589	6578449	0	6543589	34860
ACLARO	Non_withdrawal_event	2014-2018	1	0.994701	-3.79212	0.0051057	1.64486	0.994701	NA	NA	NA	0	NA	NA	NA	1	6543590	6578450	6543589	6578449	0	6543589	34860
ACLIPAK	Non_withdrawal_event	2014-2018	1	0.994701	-3.79212	0.0051057	1.64486	0.994701	NA	NA	NA	0	NA	NA	NA	1	6543590	6578450	6543589	6578449	0	6543589	34860
ACONITUM NAPELLUS	Non_withdrawal_event	2014-2018	1	0.994701	-3.79212	0.0051057	1.64486	0.994701	NA	NA	NA	0	NA	NA	NA	1	6543590	6578450	6543589	6578449	0	6543589	34860
ACRYLYLFENTANYL	Non_withdrawal_event	2014-2018	1	0.994701	-3.79212	0.0051057	1.64486	0.994701	NA	NA	NA	0	NA	NA	NA	1	6543590	6578450	6543589	6578449	0	6543589	34860
ACT ANTICAVITY FLUORIDE CINNAMON	Non_withdrawal_event	2014-2018	1	0.994701	-3.79212	0.0051057	1.64486	0.994701	NA	NA	NA	0	NA	NA	NA	1	6543590	6578450	6543589	6578449	0	6543589	34860
ACT DRY MOUTH LOZENGES	Non_withdrawal_event	2014-2018	1	0.994701	-3.79212	0.0051057	1.64486	0.994701	NA	NA	NA	0	NA	NA	NA	1	6543590	6578450	6543589	6578449	0	6543589	34860
ACT TOTAL CARE FRESH	Non_withdrawal_event	2014-2018	1	0.994701	-3.79212	0.0051057	1.64486	0.994701	NA	NA	NA	0	NA	NA	NA	1	6543590	6578450	6543589	6578449	0	6543589	34860
ACTIFED_	Non_withdrawal_event	2014-2018	1	0.994701	-3.79212	0.0051057	1.64486	0.994701	NA	NA	NA	0	NA	NA	NA	1	6543590	6578450	6543589	6578449	0	6543589	34860
ACYCLOVIR USA	Non_withdrawal_event	2014-2018	1	0.994701	-3.79212	0.0051057	1.64486	0.994701	NA	NA	NA	0	NA	NA	NA	1	6543590	6578450	6543589	6578449	0	6543589	34860
ADAPALENECLINDAMYCIN	Non_withdrawal_event	2014-2018	1	0.994701	-3.79212	0.0051057	1.64486	0.994701	NA	NA	NA	0	NA	NA	NA	1	6543590	6578450	6543589	6578449	0	6543589	34860
ADCIRCA LUNG BIOTECHNOLOGY	Non_withdrawal_event	2014-2018	1	0.994701	-3.79212	0.0051057	1.64486	0.994701	NA	NA	NA	0	NA	NA	NA	1	6543590	6578450	6543589	6578449	0	6543589	34860
ADEFURONIC ZUPO	Non_withdrawal_event	2014-2018	1	0.994701	-3.79212	0.0051057	1.64486	0.994701	NA	NA	NA	0	NA	NA	NA	1	6543590	6578450	6543589	6578449	0	6543589	34860
ADENOSINEALLOPURINOL_GLUTATHIONE\MAGNESIUM \ , MONOBASIC	Non_withdrawal_event	2014-2018	1	0.994701	-3.79212	0.0051057	1.64486	0.994701	NA	NA	NA	0	NA	NA	NA	1	6543590	6578450	6543589	6578449	0	6543589	34860
ADIRO GASTRORESISTANT ,	Non_withdrawal_event	2014-2018	1	0.994701	-3.79212	0.0051057	1.64486	0.994701	NA	NA	NA	0	NA	NA	NA	1	6543590	6578450	6543589	6578449	0	6543589	34860
ADJUST	Non_withdrawal_event	2014-2018	1	0.994701	-3.79212	0.0051057	1.64486	0.994701	NA	NA	NA	0	NA	NA	NA	1	6543590	6578450	6543589	6578449	0	6543589	34860
ADJUSTA	Non_withdrawal_event	2014-2018	1	0.994701	-3.79212	0.0051057	1.64486	0.994701	NA	NA	NA	0	NA	NA	NA	1	6543590	6578450	6543589	6578449	0	6543589	34860
ADOFEED PAP	Non_withdrawal_event	2014-2018	1	0.994701	-3.79212	0.0051057	1.64486	0.994701	NA	NA	NA	0	NA	NA	NA	1	6543590	6578450	6543589	6578449	0	6543589	34860
ADOFOVIR	Non_withdrawal_event	2014-2018	1	0.994701	-3.79212	0.0051057	1.64486	0.994701	NA	NA	NA	0	NA	NA	NA	1	6543590	6578450	6543589	6578449	0	6543589	34860
ADRENERGIC AGENTS CARDIAC	Non_withdrawal_event	2014-2018	1	0.994701	-3.79212	0.0051057	1.64486	0.994701	NA	NA	NA	0	NA	NA	NA	1	6543590	6578450	6543589	6578449	0	6543589	34860
ADRIAMYCINE	Non_withdrawal_event	2014-2018	1	0.994701	-3.79212	0.0051057	1.64486	0.994701	NA	NA	NA	0	NA	NA	NA	1	6543590	6578450	6543589	6578449	0	6543589	34860
ADROGEL	Non_withdrawal_event	2014-2018	1	0.994701	-3.79212	0.0051057	1.64486	0.994701	NA	NA	NA	0	NA	NA	NA	1	6543590	6578450	6543589	6578449	0	6543589	34860
ADROXIAL	Non_withdrawal_event	2014-2018	1	0.994701	-3.79212	0.0051057	1.64486	0.994701	NA	NA	NA	0	NA	NA	NA	1	6543590	6578450	6543589	6578449	0	6543589	34860
ADULTS POLERY	Non_withdrawal_event	2014-2018	1	0.994701	-3.79212	0.0051057	1.64486	0.994701	NA	NA	NA	0	NA	NA	NA	1	6543590	6578450	6543589	6578449	0	6543589	34860
ADVANDIA	Non_withdrawal_event	2014-2018	1	0.994701	-3.79212	0.0051057	1.64486	0.994701	NA	NA	NA	0	NA	NA	NA	1	6543590	6578450	6543589	6578449	0	6543589	34860
ADVATE UI	Non_withdrawal_event	2014-2018	1	0.994701	-3.79212	0.0051057	1.64486	0.994701	NA	NA	NA	0	NA	NA	NA	1	6543590	6578450	6543589	6578449	0	6543589	34860
AEQUASYAL	Non_withdrawal_event	2014-2018	1	0.994701	-3.79212	0.0051057	1.64486	0.994701	NA	NA	NA	0	NA	NA	NA	1	6543590	6578450	6543589	6578449	0	6543589	34860
AETAMINOPHEN_HYDROCODONE	Non_withdrawal_event	2014-2018	1	0.994701	-3.79212	0.0051057	1.64486	0.994701	NA	NA	NA	0	NA	NA	NA	1	6543590	6578450	6543589	6578449	0	6543589	34860
AETHOXYSCLEROL TAMPONNE	Non_withdrawal_event	2014-2018	1	0.994701	-3.79212	0.0051057	1.64486	0.994701	NA	NA	NA	0	NA	NA	NA	1	6543590	6578450	6543589	6578449	0	6543589	34860
AGATOLIMOD	Non_withdrawal_event	2014-2018	1	0.994701	-3.79212	0.0051057	1.64486	0.994701	NA	NA	NA	0	NA	NA	NA	1	6543590	6578450	6543589	6578449	0	6543589	34860
AGESTIN	Non_withdrawal_event	2014-2018	1	0.994701	-3.79212	0.0051057	1.64486	0.994701	NA	NA	NA	0	NA	NA	NA	1	6543590	6578450	6543589	6578449	0	6543589	34860
AIM CAVITY PROTECTION_WHITENING	Non_withdrawal_event	2014-2018	1	0.994701	-3.79212	0.0051057	1.64486	0.994701	NA	NA	NA	0	NA	NA	NA	1	6543590	6578450	6543589	6578449	0	6543589	34860
AIMIX	Non_withdrawal_event	2014-2018	1	0.994701	-3.79212	0.0051057	1.64486	0.994701	NA	NA	NA	0	NA	NA	NA	1	6543590	6578450	6543589	6578449	0	6543589	34860
AIR	Non_withdrawal_event	2014-2018	1	0.994701	-3.79212	0.0051057	1.64486	0.994701	NA	NA	NA	0	NA	NA	NA	1	6543590	6578450	6543589	6578449	0	6543589	34860
AIRCORT	Non_withdrawal_event	2014-2018	1	0.994701	-3.79212	0.0051057	1.64486	0.994701	NA	NA	NA	0	NA	NA	NA	1	6543590	6578450	6543589	6578449	0	6543589	34860
AK TATE	Non_withdrawal_event	2014-2018	1	0.994701	-3.79212	0.0051057	1.64486	0.994701	NA	NA	NA	0	NA	NA	NA	1	6543590	6578450	6543589	6578449	0	6543589	34860
AKEBIA QUINATA FRUITHERBALS	Non_withdrawal_event	2014-2018	1	0.994701	-3.79212	0.0051057	1.64486	0.994701	NA	NA	NA	0	NA	NA	NA	1	6543590	6578450	6543589	6578449	0	6543589	34860
AKINETON COMPRESSE RILASCIO PROLUNGATO	Non_withdrawal_event	2014-2018	1	0.994701	-3.79212	0.0051057	1.64486	0.994701	NA	NA	NA	0	NA	NA	NA	1	6543590	6578450	6543589	6578449	0	6543589	34860
AKINETON PROLONGED-	Non_withdrawal_event	2014-2018	1	0.994701	-3.79212	0.0051057	1.64486	0.994701	NA	NA	NA	0	NA	NA	NA	1	6543590	6578450	6543589	6578449	0	6543589	34860
AKTIL DUO	Non_withdrawal_event	2014-2018	1	0.994701	-3.79212	0.0051057	1.64486	0.994701	NA	NA	NA	0	NA	NA	NA	1	6543590	6578450	6543589	6578449	0	6543589	34860
AKTINHIBITOR_MK	Non_withdrawal_event	2014-2018	1	0.994701	-3.79212	0.0051057	1.64486	0.994701	NA	NA	NA	0	NA	NA	NA	1	6543590	6578450	6543589	6578449	0	6543589	34860
ALACEPRIL	Non_withdrawal_event	2014-2018	1	0.994701	-3.79212	0.0051057	1.64486	0.994701	NA	NA	NA	0	NA	NA	NA	1	6543590	6578450	6543589	6578449	0	6543589	34860
ALANINEARGININE_ASPARTIC ACID\CYSTEINE \GLUTAMIC ACID\GLYCINE\HISTIDINE\ISOLEUCINE\LEUCINE\ \METHIONINE\PHENYLALANINE\PROLINE\SERINE\TAURINE\THREONINE\TRYPTOPHAN\TYROSINE\VALINE	Non_withdrawal_event	2014-2018	1	0.994701	-3.79212	0.0051057	1.64486	0.994701	NA	NA	NA	0	NA	NA	NA	1	6543590	6578450	6543589	6578449	0	6543589	34860
ALANINEARGININE_ASPARTIC ACID\GLUTAMIC ACID\GLYCINE\HISTIDINE\ISOLEUCINE\LEUCINE\ \METHIONINE\N-ACETYL-TYROSINE\PHENYLALANINE\PROLINE\SERINE\THREONINE\TRYPTOPHAN\VALINE	Non_withdrawal_event	2014-2018	1	0.994701	-3.79212	0.0051057	1.64486	0.994701	NA	NA	NA	0	NA	NA	NA	1	6543590	6578450	6543589	6578449	0	6543589	34860
ALBUMIN AGGREGATEDTECHNETIUM TC-M ALBUMIN AGGREGATED	Non_withdrawal_event	2014-2018	1	0.994701	-3.79212	0.0051057	1.64486	0.994701	NA	NA	NA	0	NA	NA	NA	1	6543590	6578450	6543589	6578449	0	6543589	34860
ALBUMIN MACROAGGREGATED HUMAN SERUM	Non_withdrawal_event	2014-2018	1	0.994701	-3.79212	0.0051057	1.64486	0.994701	NA	NA	NA	0	NA	NA	NA	1	6543590	6578450	6543589	6578449	0	6543589	34860
ALBUMINAR .V. _	Non_withdrawal_event	2014-2018	1	0.994701	-3.79212	0.0051057	1.64486	0.994701	NA	NA	NA	0	NA	NA	NA	1	6543590	6578450	6543589	6578449	0	6543589	34860
ALBUMINBOUND PACLITAXEL	Non_withdrawal_event	2014-2018	1	0.994701	-3.79212	0.0051057	1.64486	0.994701	NA	NA	NA	0	NA	NA	NA	1	6543590	6578450	6543589	6578449	0	6543589	34860
ALBUTERAL CFC	Non_withdrawal_event	2014-2018	1	0.994701	-3.79212	0.0051057	1.64486	0.994701	NA	NA	NA	0	NA	NA	NA	1	6543590	6578450	6543589	6578449	0	6543589	34860
ALBUTEROL WIPRATROPIUM	Non_withdrawal_event	2014-2018	1	0.994701	-3.79212	0.0051057	1.64486	0.994701	NA	NA	NA	0	NA	NA	NA	1	6543590	6578450	6543589	6578449	0	6543589	34860
ALBUTEROLIPATROPIUM	Non_withdrawal_event	2014-2018	1	0.994701	-3.79212	0.0051057	1.64486	0.994701	NA	NA	NA	0	NA	NA	NA	1	6543590	6578450	6543589	6578449	0	6543589	34860
ALCOHOL ISOPROPYL ALCOHOL	Non_withdrawal_event	2014-2018	1	0.994701	-3.79212	0.0051057	1.64486	0.994701	NA	NA	NA	0	NA	NA	NA	1	6543590	6578450	6543589	6578449	0	6543589	34860
ALCOHOL RUBBING	Non_withdrawal_event	2014-2018	1	0.994701	-3.79212	0.0051057	1.64486	0.994701	NA	NA	NA	0	NA	NA	NA	1	6543590	6578450	6543589	6578449	0	6543589	34860
ALCOHOL SWABS_BENZOCAINE	Non_withdrawal_event	2014-2018	1	0.994701	-3.79212	0.0051057	1.64486	0.994701	NA	NA	NA	0	NA	NA	NA	1	6543590	6578450	6543589	6578449	0	6543589	34860
ALCOHOLALUMINUM	Non_withdrawal_event	2014-2018	1	0.994701	-3.79212	0.0051057	1.64486	0.994701	NA	NA	NA	0	NA	NA	NA	1	6543590	6578450	6543589	6578449	0	6543589	34860
ALCOHOLPHENOL	Non_withdrawal_event	2014-2018	1	0.994701	-3.79212	0.0051057	1.64486	0.994701	NA	NA	NA	0	NA	NA	NA	1	6543590	6578450	6543589	6578449	0	6543589	34860
ALCOHOLTRICLOSAN_ZINC	Non_withdrawal_event	2014-2018	1	0.994701	-3.79212	0.0051057	1.64486	0.994701	NA	NA	NA	0	NA	NA	NA	1	6543590	6578450	6543589	6578449	0	6543589	34860
ALDICARB	Non_withdrawal_event	2014-2018	1	0.994701	-3.79212	0.0051057	1.64486	0.994701	NA	NA	NA	0	NA	NA	NA	1	6543590	6578450	6543589	6578449	0	6543589	34860
ALDIOXACHLOROXYLENOL	Non_withdrawal_event	2014-2018	1	0.994701	-3.79212	0.0051057	1.64486	0.994701	NA	NA	NA	0	NA	NA	NA	1	6543590	6578450	6543589	6578449	0	6543589	34860
ALDIOXAMAGNESIUM ALUMINUM SILICATE	Non_withdrawal_event	2014-2018	1	0.994701	-3.79212	0.0051057	1.64486	0.994701	NA	NA	NA	0	NA	NA	NA	1	6543590	6578450	6543589	6578449	0	6543589	34860
ALENDRONATE AUSTARVIRTUS	Non_withdrawal_event	2014-2018	1	0.994701	-3.79212	0.0051057	1.64486	0.994701	NA	NA	NA	0	NA	NA	NA	1	6543590	6578450	6543589	6578449	0	6543589	34860
ALENDRONATE CHOLCALCIFEROL	Non_withdrawal_event	2014-2018	1	0.994701	-3.79212	0.0051057	1.64486	0.994701	NA	NA	NA	0	NA	NA	NA	1	6543590	6578450	6543589	6578449	0	6543589	34860
ALENDRONATE WCOLECALCIFEROL	Non_withdrawal_event	2014-2018	1	0.994701	-3.79212	0.0051057	1.64486	0.994701	NA	NA	NA	0	NA	NA	NA	1	6543590	6578450	6543589	6578449	0	6543589	34860
ALERGY RELIEF , SAFEWAY	Non_withdrawal_event	2014-2018	1	0.994701	-3.79212	0.0051057	1.64486	0.994701	NA	NA	NA	0	NA	NA	NA	1	6543590	6578450	6543589	6578449	0	6543589	34860
ALFADOLONE ACETATEALFAXALONE	Non_withdrawal_event	2014-2018	1	0.994701	-3.79212	0.0051057	1.64486	0.994701	NA	NA	NA	0	NA	NA	NA	1	6543590	6578450	6543589	6578449	0	6543589	34860
ALFUZOSIN , SUN PHARMA	Non_withdrawal_event	2014-2018	1	0.994701	-3.79212	0.0051057	1.64486	0.994701	NA	NA	NA	0	NA	NA	NA	1	6543590	6578450	6543589	6578449	0	6543589	34860
ALFUZOSINA	Non_withdrawal_event	2014-2018	1	0.994701	-3.79212	0.0051057	1.64486	0.994701	NA	NA	NA	0	NA	NA	NA	1	6543590	6578450	6543589	6578449	0	6543589	34860
ALGINATESODIUM_LGINIC ACID/MAGNESIUM TRISILICATE/ALUMINIUM HYDROXIDE , DRIED	Non_withdrawal_event	2014-2018	1	0.994701	-3.79212	0.0051057	1.64486	0.994701	NA	NA	NA	0	NA	NA	NA	1	6543590	6578450	6543589	6578449	0	6543589	34860
ALGINIC ACIDALUMINUM HYDROXIDE_CALCIUM \MAGNESIUM HYDROXIDE\ \SODIUM	Non_withdrawal_event	2014-2018	1	0.994701	-3.79212	0.0051057	1.64486	0.994701	NA	NA	NA	0	NA	NA	NA	1	6543590	6578450	6543589	6578449	0	6543589	34860
ALGINIC ACID_ALUMINIUM HYDROXIDE + MAGNESIUM	Non_withdrawal_event	2014-2018	1	0.994701	-3.79212	0.0051057	1.64486	0.994701	NA	NA	NA	0	NA	NA	NA	1	6543590	6578450	6543589	6578449	0	6543589	34860
ALIMTA CONCENTRATO SOLUZIONE INFUSIONE	Non_withdrawal_event	2014-2018	1	0.994701	-3.79212	0.0051057	1.64486	0.994701	NA	NA	NA	0	NA	NA	NA	1	6543590	6578450	6543589	6578449	0	6543589	34860
ALIMTA ELI NEDERLAND BV	Non_withdrawal_event	2014-2018	1	0.994701	-3.79212	0.0051057	1.64486	0.994701	NA	NA	NA	0	NA	NA	NA	1	6543590	6578450	6543589	6578449	0	6543589	34860
ALIMTA POLV. CONC. SOLUZ. PER INFUS. - ELI	Non_withdrawal_event	2014-2018	1	0.994701	-3.79212	0.0051057	1.64486	0.994701	NA	NA	NA	0	NA	NA	NA	1	6543590	6578450	6543589	6578449	0	6543589	34860
ALIMTA POLVERE CONCENTRATO SOLZIONE PER INFUSIONE	Non_withdrawal_event	2014-2018	1	0.994701	-3.79212	0.0051057	1.64486	0.994701	NA	NA	NA	0	NA	NA	NA	1	6543590	6578450	6543589	6578449	0	6543589	34860
ALISKIREN HEMIFUMARATEAMLODIPINE_HYDROCHLOROTHIAZIDE	Non_withdrawal_event	2014-2018	1	0.994701	-3.79212	0.0051057	1.64486	0.994701	NA	NA	NA	0	NA	NA	NA	1	6543590	6578450	6543589	6578449	0	6543589	34860
ALKASELTZER HEARTBURN RELIEFCHEWS ASSORTED FRUIT	Non_withdrawal_event	2014-2018	1	0.994701	-3.79212	0.0051057	1.64486	0.994701	NA	NA	NA	0	NA	NA	NA	1	6543590	6578450	6543589	6578449	0	6543589	34860
ALKASELTZER PLUS SEVERE COLD_FLU FORMULA	Non_withdrawal_event	2014-2018	1	0.994701	-3.79212	0.0051057	1.64486	0.994701	NA	NA	NA	0	NA	NA	NA	1	6543590	6578450	6543589	6578449	0	6543589	34860
ALKASELTZER PLUS SEVERE SINUS_COLD	Non_withdrawal_event	2014-2018	1	0.994701	-3.79212	0.0051057	1.64486	0.994701	NA	NA	NA	0	NA	NA	NA	1	6543590	6578450	6543589	6578449	0	6543589	34860
ALL ENERGY GREENS	Non_withdrawal_event	2014-2018	1	0.994701	-3.79212	0.0051057	1.64486	0.994701	NA	NA	NA	0	NA	NA	NA	1	6543590	6578450	6543589	6578449	0	6543589	34860
ALL PAIN RELIEF	Non_withdrawal_event	2014-2018	1	0.994701	-3.79212	0.0051057	1.64486	0.994701	NA	NA	NA	0	NA	NA	NA	1	6543590	6578450	6543589	6578449	0	6543589	34860
ALLANTOINHYDROXYETHYL CELLULOSE_LACTIC ACID, DL-\OCTENIDINE	Non_withdrawal_event	2014-2018	1	0.994701	-3.79212	0.0051057	1.64486	0.994701	NA	NA	NA	0	NA	NA	NA	1	6543590	6578450	6543589	6578449	0	6543589	34860
ALLERGENIC EXTRACT GRASS MIX_ALLERGENIC EXTRACT- RAGWEED, AMBROSIA SPP	Non_withdrawal_event	2014-2018	1	0.994701	-3.79212	0.0051057	1.64486	0.994701	NA	NA	NA	0	NA	NA	NA	1	6543590	6578450	6543589	6578449	0	6543589	34860
ALLERGENIC EXTRACT WASP	Non_withdrawal_event	2014-2018	1	0.994701	-3.79212	0.0051057	1.64486	0.994701	NA	NA	NA	0	NA	NA	NA	1	6543590	6578450	6543589	6578449	0	6543589	34860
ALLERGY PILL	Non_withdrawal_event	2014-2018	1	0.994701	-3.79212	0.0051057	1.64486	0.994701	NA	NA	NA	0	NA	NA	NA	1	6543590	6578450	6543589	6578449	0	6543589	34860
ALLOPURINO	Non_withdrawal_event	2014-2018	1	0.994701	-3.79212	0.0051057	1.64486	0.994701	NA	NA	NA	0	NA	NA	NA	1	6543590	6578450	6543589	6578449	0	6543589	34860
ALLOPURINOLZYLOPRIM	Non_withdrawal_event	2014-2018	1	0.994701	-3.79212	0.0051057	1.64486	0.994701	NA	NA	NA	0	NA	NA	NA	1	6543590	6578450	6543589	6578449	0	6543589	34860
ALLOXIMUM	Non_withdrawal_event	2014-2018	1	0.994701	-3.79212	0.0051057	1.64486	0.994701	NA	NA	NA	0	NA	NA	NA	1	6543590	6578450	6543589	6578449	0	6543589	34860
ALMOND OIL	Non_withdrawal_event	2014-2018	1	0.994701	-3.79212	0.0051057	1.64486	0.994701	NA	NA	NA	0	NA	NA	NA	1	6543590	6578450	6543589	6578449	0	6543589	34860
ALOE VERA LEAFEMU OIL_	Non_withdrawal_event	2014-2018	1	0.994701	-3.79212	0.0051057	1.64486	0.994701	NA	NA	NA	0	NA	NA	NA	1	6543590	6578450	6543589	6578449	0	6543589	34860
ALOEBUPIVACAINE_DILTIAZEM\LIDOCAINE\METRONIDAZOLE	Non_withdrawal_event	2014-2018	1	0.994701	-3.79212	0.0051057	1.64486	0.994701	NA	NA	NA	0	NA	NA	NA	1	6543590	6578450	6543589	6578449	0	6543589	34860
ALPHA.-TOCOPHEROL , DL-_.BETA.-CAROTENE\ASCORBIC ACID\CALCIUM \CALCIUM \CHOLECALCIFEROL\CYANOCOBALAMIN\DOCUSATE \FERROUS \FOLIC ACID\NIACINAMIDE\PYRIDOXINE \RIBOFLAVIN\THIAMINE MONONITRATE\ZINC	Non_withdrawal_event	2014-2018	1	0.994701	-3.79212	0.0051057	1.64486	0.994701	NA	NA	NA	0	NA	NA	NA	1	6543590	6578450	6543589	6578449	0	6543589	34860
ALPHA.-TOCOPHEROL , DL-_.BETA.-CAROTENE\ASCORBIC ACID\CHOLECALCIFEROL\COBALAMIN\DOCONEXENT\FOLIC ACID\IRON\LEVOMEFOLATE CALCIUM\MAGNESIUM \NIACINAMIDE\PYRIDOXINE \RIBOFLAVIN\THIAMINE MONONITRATE\VITAMIN ACETATE\ZINC OXIDE	Non_withdrawal_event	2014-2018	1	0.994701	-3.79212	0.0051057	1.64486	0.994701	NA	NA	NA	0	NA	NA	NA	1	6543590	6578450	6543589	6578449	0	6543589	34860
ALPHA.-TOCOPHEROL , DL-_ASCORBIC ACID\BIOTIN\CALCIUM \CHOLECALCIFEROL\CYANOCOBALAMIN\DOCONEXENT\FERROUS \FOLIC ACID\LACTIC ACID\MAGNESIUM \PYRIDOXINE	Non_withdrawal_event	2014-2018	1	0.994701	-3.79212	0.0051057	1.64486	0.994701	NA	NA	NA	0	NA	NA	NA	1	6543590	6578450	6543589	6578449	0	6543589	34860
ALPHA.-TOCOPHEROL , DL-_ASCORBIC ACID\CHOLECALCIFEROL\CYANOCOBALAMIN\NIACINAMIDE\PYRIDOXINE \RIBOFLAVIN\ FLUORIDE\THIAMINE HYDROCHLORIDE\VITAMIN	Non_withdrawal_event	2014-2018	1	0.994701	-3.79212	0.0051057	1.64486	0.994701	NA	NA	NA	0	NA	NA	NA	1	6543590	6578450	6543589	6578449	0	6543589	34860
ALPHA.-TOCOPHEROL , DL-_ASCORBIC ACID\CHOLECALCIFEROL\FERROUS \NIACINAMIDE\PYRIDOXINE \RIBOFLAVIN\ FLUORIDE\THIAMINE HYDROCHLORIDE\VITAMIN	Non_withdrawal_event	2014-2018	1	0.994701	-3.79212	0.0051057	1.64486	0.994701	NA	NA	NA	0	NA	NA	NA	1	6543590	6578450	6543589	6578449	0	6543589	34860
ALPHA.-TOCOPHEROL, DL-_ASCORBIC ACID\BIOTIN\CALCIUM \CHOLECALCIFEROL\CYANOCOBALAMIN\DOCONEXENT\FOLIC ACID\IRON PENTACARBONYL\LOWBUSH BLUEBERRY\MAGNESIUM \ IODIDE\PYRIDOXINE	Non_withdrawal_event	2014-2018	1	0.994701	-3.79212	0.0051057	1.64486	0.994701	NA	NA	NA	0	NA	NA	NA	1	6543590	6578450	6543589	6578449	0	6543589	34860
ALPHA.-TOCOPHEROL_ASCORBIC ACID\BIOTIN\CALCIUM \CHOLECALCIFEROL\CYANOCOBALAMIN\DOCONEXENT\FERROUS \FOLIC ACID\ICOSAPENT\MAGNESIUM \ IODIDE\PYRIDOXINE	Non_withdrawal_event	2014-2018	1	0.994701	-3.79212	0.0051057	1.64486	0.994701	NA	NA	NA	0	NA	NA	NA	1	6543590	6578450	6543589	6578449	0	6543589	34860
ALPHA.-TOCOPHEROL_ASCORBIC ACID\BIOTIN\CYANOCOBALAMIN\DEXPANTHENOL\ERGOCALCIFEROL\FOLIC ACID\NIACINAMIDE\PHYTONADIONE\PYRIDOXINE \RETINOL\RIBOFLAVIN '- \THIAMINE HYDROCHLORIDE	Non_withdrawal_event	2014-2018	1	0.994701	-3.79212	0.0051057	1.64486	0.994701	NA	NA	NA	0	NA	NA	NA	1	6543590	6578450	6543589	6578449	0	6543589	34860
ALPHA.-TOCOPHEROL_ASCORBIC ACID\BIOTIN\CYANOCOBALAMIN\DEXPANTHENOL\ERGOCALCIFEROL\FOLIC ACID\NIACINAMIDE\PHYTONADIONE\PYRIDOXINE \RIBOFLAVIN '- \THIAMINE HYDROCHLORIDE\VITAMIN	Non_withdrawal_event	2014-2018	1	0.994701	-3.79212	0.0051057	1.64486	0.994701	NA	NA	NA	0	NA	NA	NA	1	6543590	6578450	6543589	6578449	0	6543589	34860
ALPHA.-TOCOPHEROL_ASCORBIC ACID\CALCIUM \CHOLECALCIFEROL\COPPER\DOCONEXENT\DOCUSATE \FOLIC ACID\ICOSAPENT\IODINE\IRON\NIACINAMIDE\PYRIDOXINE \RIBOFLAVIN\THIAMINE\ZINC	Non_withdrawal_event	2014-2018	1	0.994701	-3.79212	0.0051057	1.64486	0.994701	NA	NA	NA	0	NA	NA	NA	1	6543590	6578450	6543589	6578449	0	6543589	34860
ALPHA.-TOCOPHEROL_ASCORBIC ACID\CHOLECALCIFEROL\DOCONEXENT\DOCUSATE \FOLIC ACID\IRON\PYRIDOXINE \TRIBASIC CALCIUM	Non_withdrawal_event	2014-2018	1	0.994701	-3.79212	0.0051057	1.64486	0.994701	NA	NA	NA	0	NA	NA	NA	1	6543590	6578450	6543589	6578449	0	6543589	34860
ALPHA.-TOCOPHEROL_HERBALS\HYALURONIC ACID	Non_withdrawal_event	2014-2018	1	0.994701	-3.79212	0.0051057	1.64486	0.994701	NA	NA	NA	0	NA	NA	NA	1	6543590	6578450	6543589	6578449	0	6543589	34860
ALPHATOCOPHEROL, D-_ASCORBIC ACID\CALCIUM \CHOLECALCIFEROL\CUPRIC \CYANOCOBALAMIN\DOCONEXENT\ETHYL ICOSAPENTATE\FERROUS \FOLIC ACID\MAGNESIUM \NIACIN\PYRIDOXINE\RIBOFLAVIN\THIAMINE MONONITRATE\VITAMIN \ZINC OXIDE	Non_withdrawal_event	2014-2018	1	0.994701	-3.79212	0.0051057	1.64486	0.994701	NA	NA	NA	0	NA	NA	NA	1	6543590	6578450	6543589	6578449	0	6543589	34860
ALTEISDUO 12	Non_withdrawal_event	2014-2018	1	0.994701	-3.79212	0.0051057	1.64486	0.994701	NA	NA	NA	0	NA	NA	NA	1	6543590	6578450	6543589	6578449	0	6543589	34860
ALTERNARIA ALTERNATA ASPERGILLUS NIGER VAR. NIGER_COCHLIOBOLUS SATIVUS\CLADOSPORIUM SPHAEROSPERMUM\PENICILLIUM CHRYSOGENUM VAR. CHRYSOGENUM	Non_withdrawal_event	2014-2018	1	0.994701	-3.79212	0.0051057	1.64486	0.994701	NA	NA	NA	0	NA	NA	NA	1	6543590	6578450	6543589	6578449	0	6543589	34860
ALTERNARIA ALTERNATAASPERGILLUS BRASILIENSIS_ASPERGILLUS FUMIGATUS\ASPERGILLUS NIDULANS\ASPERGILLUS TERREUS\AUREOBASIDIUM PULLULANS VAR. PULLUTANS\CLADOSPORIUM CLADOSPORIOIDES\CLONOSTACHYS ROSEA F. ROSEA\DENDRYPHIELLA VINOSA\FUSARIUM OXYSPORUM VASINFECTUM\MUCOR RACEMOSUS\PENICILLIUM CHRYSOGENUM VAR	Non_withdrawal_event	2014-2018	1	0.994701	-3.79212	0.0051057	1.64486	0.994701	NA	NA	NA	0	NA	NA	NA	1	6543590	6578450	6543589	6578449	0	6543589	34860
ALTERNARIA ALTERNATACLADOSPORIUM SPHAEROSPERMUM_COCHLIOBOLUS SATIVUS	Non_withdrawal_event	2014-2018	1	0.994701	-3.79212	0.0051057	1.64486	0.994701	NA	NA	NA	0	NA	NA	NA	1	6543590	6578450	6543589	6578449	0	6543589	34860
ALTOSONE	Non_withdrawal_event	2014-2018	1	0.994701	-3.79212	0.0051057	1.64486	0.994701	NA	NA	NA	0	NA	NA	NA	1	6543590	6578450	6543589	6578449	0	6543589	34860
ALTRENOGEST	Non_withdrawal_event	2014-2018	1	0.994701	-3.79212	0.0051057	1.64486	0.994701	NA	NA	NA	0	NA	NA	NA	1	6543590	6578450	6543589	6578449	0	6543589	34860
ALUMINUM CHLOROHYDRATEALUMINUM ZIRCONIUM TETRACHLOROHYDREX GLY	Non_withdrawal_event	2014-2018	1	0.994701	-3.79212	0.0051057	1.64486	0.994701	NA	NA	NA	0	NA	NA	NA	1	6543590	6578450	6543589	6578449	0	6543589	34860
ALUMINUM HYDROXIDECALCIUM_MAGNESIUM HYDROXIDE	Non_withdrawal_event	2014-2018	1	0.994701	-3.79212	0.0051057	1.64486	0.994701	NA	NA	NA	0	NA	NA	NA	1	6543590	6578450	6543589	6578449	0	6543589	34860
ALUMINUM HYDROXIDEDIMETHICONE_DIPHENHYDRAMINE\HYDROXIDE ION\LIDOCAINE	Non_withdrawal_event	2014-2018	1	0.994701	-3.79212	0.0051057	1.64486	0.994701	NA	NA	NA	0	NA	NA	NA	1	6543590	6578450	6543589	6578449	0	6543589	34860
ALUMINUM HYDROXIDEDIMETHICONE_DIPHENHYDRAMINE\LIDOCAINE\MAGNESIUM HYDROXIDE\MUPIROCIN	Non_withdrawal_event	2014-2018	1	0.994701	-3.79212	0.0051057	1.64486	0.994701	NA	NA	NA	0	NA	NA	NA	1	6543590	6578450	6543589	6578449	0	6543589	34860
ALUMINUM HYDROXIDEMAGNESIUM HYDROXIDE_OXETHAZAINE	Non_withdrawal_event	2014-2018	1	0.994701	-3.79212	0.0051057	1.64486	0.994701	NA	NA	NA	0	NA	NA	NA	1	6543590	6578450	6543589	6578449	0	6543589	34860
ALUMINUMMAGNESIUM HYDROXIDE	Non_withdrawal_event	2014-2018	1	0.994701	-3.79212	0.0051057	1.64486	0.994701	NA	NA	NA	0	NA	NA	NA	1	6543590	6578450	6543589	6578449	0	6543589	34860
AMANTADINEDEXAMETHASONE_IBUPROFEN\LIDOCAINE	Non_withdrawal_event	2014-2018	1	0.994701	-3.79212	0.0051057	1.64486	0.994701	NA	NA	NA	0	NA	NA	NA	1	6543590	6578450	6543589	6578449	0	6543589	34860
AMARANTHUS PALMERI POLLEN	Non_withdrawal_event	2014-2018	1	0.994701	-3.79212	0.0051057	1.64486	0.994701	NA	NA	NA	0	NA	NA	NA	1	6543590	6578450	6543589	6578449	0	6543589	34860
AMBROSIA ARTEMISIIFOLIA POLLENAMBROSIA PSILOSTACHYA POLLEN_AMBROSIA TRIFIDA POLLEN	Non_withdrawal_event	2014-2018	1	0.994701	-3.79212	0.0051057	1.64486	0.994701	NA	NA	NA	0	NA	NA	NA	1	6543590	6578450	6543589	6578449	0	6543589	34860
AMBROXOL HYDROCHLORIDEASCORBIC ACID_CAFFEINE\CHLORPHENIRAMINE \DIHYDROCODEINE \IBUPROFEN\ISOPROPAMIDE IODIDE\METHYLEPHEDRINE , -\THIAMINE DISULFIDE	Non_withdrawal_event	2014-2018	1	0.994701	-3.79212	0.0051057	1.64486	0.994701	NA	NA	NA	0	NA	NA	NA	1	6543590	6578450	6543589	6578449	0	6543589	34860
AMBROXOLDEXTROMETHORPHAN	Non_withdrawal_event	2014-2018	1	0.994701	-3.79212	0.0051057	1.64486	0.994701	NA	NA	NA	0	NA	NA	NA	1	6543590	6578450	6543589	6578449	0	6543589	34860
AMBROXOLGUAIFENESIN_TERBUTALINE	Non_withdrawal_event	2014-2018	1	0.994701	-3.79212	0.0051057	1.64486	0.994701	NA	NA	NA	0	NA	NA	NA	1	6543590	6578450	6543589	6578449	0	6543589	34860
AMERIGEL	Non_withdrawal_event	2014-2018	1	0.994701	-3.79212	0.0051057	1.64486	0.994701	NA	NA	NA	0	NA	NA	NA	1	6543590	6578450	6543589	6578449	0	6543589	34860
AMETHYST	Non_withdrawal_event	2014-2018	1	0.994701	-3.79212	0.0051057	1.64486	0.994701	NA	NA	NA	0	NA	NA	NA	1	6543590	6578450	6543589	6578449	0	6543589	34860
AMFETAMINE MIXED	Non_withdrawal_event	2014-2018	1	0.994701	-3.79212	0.0051057	1.64486	0.994701	NA	NA	NA	0	NA	NA	NA	1	6543590	6578450	6543589	6578449	0	6543589	34860
AMINO ACIDSCARBOHYDRATES_MINERALS/VITAMINS,	Non_withdrawal_event	2014-2018	1	0.994701	-3.79212	0.0051057	1.64486	0.994701	NA	NA	NA	0	NA	NA	NA	1	6543590	6578450	6543589	6578449	0	6543589	34860
AMINO ACIDSELECTROLYTES_VITAMINS	Non_withdrawal_event	2014-2018	1	0.994701	-3.79212	0.0051057	1.64486	0.994701	NA	NA	NA	0	NA	NA	NA	1	6543590	6578450	6543589	6578449	0	6543589	34860
AMINO ACIDSHERBALS_MINERALS\VITAMINS	Non_withdrawal_event	2014-2018	1	0.994701	-3.79212	0.0051057	1.64486	0.994701	NA	NA	NA	0	NA	NA	NA	1	6543590	6578450	6543589	6578449	0	6543589	34860
AMINO ACIDSMINERALS	Non_withdrawal_event	2014-2018	1	0.994701	-3.79212	0.0051057	1.64486	0.994701	NA	NA	NA	0	NA	NA	NA	1	6543590	6578450	6543589	6578449	0	6543589	34860
AMINO ACIDSSOYBEAN OIL_VITAMINS	Non_withdrawal_event	2014-2018	1	0.994701	-3.79212	0.0051057	1.64486	0.994701	NA	NA	NA	0	NA	NA	NA	1	6543590	6578450	6543589	6578449	0	6543589	34860
AMINO ACID_CARBOHYDRATE +	Non_withdrawal_event	2014-2018	1	0.994701	-3.79212	0.0051057	1.64486	0.994701	NA	NA	NA	0	NA	NA	NA	1	6543590	6578450	6543589	6578449	0	6543589	34860
AMINOLEBAN	Non_withdrawal_event	2014-2018	1	0.994701	-3.79212	0.0051057	1.64486	0.994701	NA	NA	NA	0	NA	NA	NA	1	6543590	6578450	6543589	6578449	0	6543589	34860
AMINOLEBAN_	Non_withdrawal_event	2014-2018	1	0.994701	-3.79212	0.0051057	1.64486	0.994701	NA	NA	NA	0	NA	NA	NA	1	6543590	6578450	6543589	6578449	0	6543589	34860
AMINOMETHYLBENZOIC ACID	Non_withdrawal_event	2014-2018	1	0.994701	-3.79212	0.0051057	1.64486	0.994701	NA	NA	NA	0	NA	NA	NA	1	6543590	6578450	6543589	6578449	0	6543589	34860
AMINOPHENAZONECAFFEINE_CYCLOBARBITAL AMINOPHENAZONE\PHENACETIN	Non_withdrawal_event	2014-2018	1	0.994701	-3.79212	0.0051057	1.64486	0.994701	NA	NA	NA	0	NA	NA	NA	1	6543590	6578450	6543589	6578449	0	6543589	34860
AMINOPHYLINE	Non_withdrawal_event	2014-2018	1	0.994701	-3.79212	0.0051057	1.64486	0.994701	NA	NA	NA	0	NA	NA	NA	1	6543590	6578450	6543589	6578449	0	6543589	34860
AMINOPHYLLINEBENZOCAINE_PENTOBARBITAL	Non_withdrawal_event	2014-2018	1	0.994701	-3.79212	0.0051057	1.64486	0.994701	NA	NA	NA	0	NA	NA	NA	1	6543590	6578450	6543589	6578449	0	6543589	34860
AMINOSALICYLATE SODIUMISONIAZID	Non_withdrawal_event	2014-2018	1	0.994701	-3.79212	0.0051057	1.64486	0.994701	NA	NA	NA	0	NA	NA	NA	1	6543590	6578450	6543589	6578449	0	6543589	34860
AMIODARONA_AMIODARONE	Non_withdrawal_event	2014-2018	1	0.994701	-3.79212	0.0051057	1.64486	0.994701	NA	NA	NA	0	NA	NA	NA	1	6543590	6578450	6543589	6578449	0	6543589	34860
AMIODARONE AMIODARONE	Non_withdrawal_event	2014-2018	1	0.994701	-3.79212	0.0051057	1.64486	0.994701	NA	NA	NA	0	NA	NA	NA	1	6543590	6578450	6543589	6578449	0	6543589	34860
AMIODARONE UNABLE TO CONFIRM	Non_withdrawal_event	2014-2018	1	0.994701	-3.79212	0.0051057	1.64486	0.994701	NA	NA	NA	0	NA	NA	NA	1	6543590	6578450	6543589	6578449	0	6543589	34860
AMIODARONEE	Non_withdrawal_event	2014-2018	1	0.994701	-3.79212	0.0051057	1.64486	0.994701	NA	NA	NA	0	NA	NA	NA	1	6543590	6578450	6543589	6578449	0	6543589	34860
AMIPHARGEN P	Non_withdrawal_event	2014-2018	1	0.994701	-3.79212	0.0051057	1.64486	0.994701	NA	NA	NA	0	NA	NA	NA	1	6543590	6578450	6543589	6578449	0	6543589	34860
AMITRIPTYLINE QUALITIES	Non_withdrawal_event	2014-2018	1	0.994701	-3.79212	0.0051057	1.64486	0.994701	NA	NA	NA	0	NA	NA	NA	1	6543590	6578450	6543589	6578449	0	6543589	34860
AMITRIPTYLINEBACLOFEN_BUPIVACAINE\DICLOFENAC\GABAPENTIN\KETAMINE	Non_withdrawal_event	2014-2018	1	0.994701	-3.79212	0.0051057	1.64486	0.994701	NA	NA	NA	0	NA	NA	NA	1	6543590	6578450	6543589	6578449	0	6543589	34860
AMITRIPTYLINEBACLOFEN_DICLOFENAC\LIDOCAINE	Non_withdrawal_event	2014-2018	1	0.994701	-3.79212	0.0051057	1.64486	0.994701	NA	NA	NA	0	NA	NA	NA	1	6543590	6578450	6543589	6578449	0	6543589	34860
AMITRIPTYLINEFLURBIPROFEN_GABAPENTIN\LIDOCAINE\PRILOCAINE\ METABISULFITE	Non_withdrawal_event	2014-2018	1	0.994701	-3.79212	0.0051057	1.64486	0.994701	NA	NA	NA	0	NA	NA	NA	1	6543590	6578450	6543589	6578449	0	6543589	34860
AMITRIPTYLLINE	Non_withdrawal_event	2014-2018	1	0.994701	-3.79212	0.0051057	1.64486	0.994701	NA	NA	NA	0	NA	NA	NA	1	6543590	6578450	6543589	6578449	0	6543589	34860
AMLEXANOX	Non_withdrawal_event	2014-2018	1	0.994701	-3.79212	0.0051057	1.64486	0.994701	NA	NA	NA	0	NA	NA	NA	1	6543590	6578450	6543589	6578449	0	6543589	34860
AMLODIPIN ECO	Non_withdrawal_event	2014-2018	1	0.994701	-3.79212	0.0051057	1.64486	0.994701	NA	NA	NA	0	NA	NA	NA	1	6543590	6578450	6543589	6578449	0	6543589	34860
AMLODIPINE , CAMBER	Non_withdrawal_event	2014-2018	1	0.994701	-3.79212	0.0051057	1.64486	0.994701	NA	NA	NA	0	NA	NA	NA	1	6543590	6578450	6543589	6578449	0	6543589	34860
AMLODIPINE ACCORD	Non_withdrawal_event	2014-2018	1	0.994701	-3.79212	0.0051057	1.64486	0.994701	NA	NA	NA	0	NA	NA	NA	1	6543590	6578450	6543589	6578449	0	6543589	34860
AMLODIPINE AMEL^	Non_withdrawal_event	2014-2018	1	0.994701	-3.79212	0.0051057	1.64486	0.994701	NA	NA	NA	0	NA	NA	NA	1	6543590	6578450	6543589	6578449	0	6543589	34860
AMLODIPINE BENAZAPRIL	Non_withdrawal_event	2014-2018	1	0.994701	-3.79212	0.0051057	1.64486	0.994701	NA	NA	NA	0	NA	NA	NA	1	6543590	6578450	6543589	6578449	0	6543589	34860
AMLODIPINE BENZAPRIL	Non_withdrawal_event	2014-2018	1	0.994701	-3.79212	0.0051057	1.64486	0.994701	NA	NA	NA	0	NA	NA	NA	1	6543590	6578450	6543589	6578449	0	6543589	34860
AMLODIPINE IRBESARTAN	Non_withdrawal_event	2014-2018	1	0.994701	-3.79212	0.0051057	1.64486	0.994701	NA	NA	NA	0	NA	NA	NA	1	6543590	6578450	6543589	6578449	0	6543589	34860
AMLODIPINEATENOLOL	Non_withdrawal_event	2014-2018	1	0.994701	-3.79212	0.0051057	1.64486	0.994701	NA	NA	NA	0	NA	NA	NA	1	6543590	6578450	6543589	6578449	0	6543589	34860
AMLODIPINECHLORTHALIDONE_LOSARTAN\METOPROLOL	Non_withdrawal_event	2014-2018	1	0.994701	-3.79212	0.0051057	1.64486	0.994701	NA	NA	NA	0	NA	NA	NA	1	6543590	6578450	6543589	6578449	0	6543589	34860
AMLOPIDINE	Non_withdrawal_event	2014-2018	1	0.994701	-3.79212	0.0051057	1.64486	0.994701	NA	NA	NA	0	NA	NA	NA	1	6543590	6578450	6543589	6578449	0	6543589	34860
AMLOVAS	Non_withdrawal_event	2014-2018	1	0.994701	-3.79212	0.0051057	1.64486	0.994701	NA	NA	NA	0	NA	NA	NA	1	6543590	6578450	6543589	6578449	0	6543589	34860
AMMONIUM CHLORIDECHLORPHENIRAMINE_DIHYDROCODEINE \METHYLEPHEDRINE , -	Non_withdrawal_event	2014-2018	1	0.994701	-3.79212	0.0051057	1.64486	0.994701	NA	NA	NA	0	NA	NA	NA	1	6543590	6578450	6543589	6578449	0	6543589	34860
AMMONIUM CHLORIDEDIPHENHYDRAMINE_ETOFYLLINE\ \THEOPHYLLINE	Non_withdrawal_event	2014-2018	1	0.994701	-3.79212	0.0051057	1.64486	0.994701	NA	NA	NA	0	NA	NA	NA	1	6543590	6578450	6543589	6578449	0	6543589	34860
AMMONIUM LAURYL	Non_withdrawal_event	2014-2018	1	0.994701	-3.79212	0.0051057	1.64486	0.994701	NA	NA	NA	0	NA	NA	NA	1	6543590	6578450	6543589	6578449	0	6543589	34860
AMODIAQUINE WARTESUNATE	Non_withdrawal_event	2014-2018	1	0.994701	-3.79212	0.0051057	1.64486	0.994701	NA	NA	NA	0	NA	NA	NA	1	6543590	6578450	6543589	6578449	0	6543589	34860
AMONAFIDE	Non_withdrawal_event	2014-2018	1	0.994701	-3.79212	0.0051057	1.64486	0.994701	NA	NA	NA	0	NA	NA	NA	1	6543590	6578450	6543589	6578449	0	6543589	34860
AMOX	Non_withdrawal_event	2014-2018	1	0.994701	-3.79212	0.0051057	1.64486	0.994701	NA	NA	NA	0	NA	NA	NA	1	6543590	6578450	6543589	6578449	0	6543589	34860
AMOXICILINA MUNDOGEN EFG	Non_withdrawal_event	2014-2018	1	0.994701	-3.79212	0.0051057	1.64486	0.994701	NA	NA	NA	0	NA	NA	NA	1	6543590	6578450	6543589	6578449	0	6543589	34860
AMOXICILINA_ACIDO CLAVULA_/	Non_withdrawal_event	2014-2018	1	0.994701	-3.79212	0.0051057	1.64486	0.994701	NA	NA	NA	0	NA	NA	NA	1	6543590	6578450	6543589	6578449	0	6543589	34860
AMOXICILLIN ,	Non_withdrawal_event	2014-2018	1	0.994701	-3.79212	0.0051057	1.64486	0.994701	NA	NA	NA	0	NA	NA	NA	1	6543590	6578450	6543589	6578449	0	6543589	34860
AMOXICILLIN CLAVULANATE DR	Non_withdrawal_event	2014-2018	1	0.994701	-3.79212	0.0051057	1.64486	0.994701	NA	NA	NA	0	NA	NA	NA	1	6543590	6578450	6543589	6578449	0	6543589	34860
AMOXICILLIN CLAVULONIC ACID `	Non_withdrawal_event	2014-2018	1	0.994701	-3.79212	0.0051057	1.64486	0.994701	NA	NA	NA	0	NA	NA	NA	1	6543590	6578450	6543589	6578449	0	6543589	34860
AMOXICILLIN TRIHYDRATEPOTASSIUM CLAVULANATE	Non_withdrawal_event	2014-2018	1	0.994701	-3.79212	0.0051057	1.64486	0.994701	NA	NA	NA	0	NA	NA	NA	1	6543590	6578450	6543589	6578449	0	6543589	34860
AMOXICILLIN WSULBACTAM	Non_withdrawal_event	2014-2018	1	0.994701	-3.79212	0.0051057	1.64486	0.994701	NA	NA	NA	0	NA	NA	NA	1	6543590	6578450	6543589	6578449	0	6543589	34860
AMOXICILLINA ACIDO CLAVULANICO_	Non_withdrawal_event	2014-2018	1	0.994701	-3.79212	0.0051057	1.64486	0.994701	NA	NA	NA	0	NA	NA	NA	1	6543590	6578450	6543589	6578449	0	6543589	34860
AMOXICILLINCLAVULNATE	Non_withdrawal_event	2014-2018	1	0.994701	-3.79212	0.0051057	1.64486	0.994701	NA	NA	NA	0	NA	NA	NA	1	6543590	6578450	6543589	6578449	0	6543589	34860
AMOXICILLINE ACIDE CLAVULANIQUE RANBAXY 62, ADULTES, COMPRI	Non_withdrawal_event	2014-2018	1	0.994701	-3.79212	0.0051057	1.64486	0.994701	NA	NA	NA	0	NA	NA	NA	1	6543590	6578450	6543589	6578449	0	6543589	34860
AMOXICILLINE ACIDE CLAVULANIQUE_62. ADULTES	Non_withdrawal_event	2014-2018	1	0.994701	-3.79212	0.0051057	1.64486	0.994701	NA	NA	NA	0	NA	NA	NA	1	6543590	6578450	6543589	6578449	0	6543589	34860
AMOXICILLINEACIDE CLAVULANIQUE PANPHARMA	Non_withdrawal_event	2014-2018	1	0.994701	-3.79212	0.0051057	1.64486	0.994701	NA	NA	NA	0	NA	NA	NA	1	6543590	6578450	6543589	6578449	0	6543589	34860
AMOXICILLINECLAVULANIC ACID	Non_withdrawal_event	2014-2018	1	0.994701	-3.79212	0.0051057	1.64486	0.994701	NA	NA	NA	0	NA	NA	NA	1	6543590	6578450	6543589	6578449	0	6543589	34860
AMOXICILLINRATIOPHARM BRAUSETABLETTEN	Non_withdrawal_event	2014-2018	1	0.994701	-3.79212	0.0051057	1.64486	0.994701	NA	NA	NA	0	NA	NA	NA	1	6543590	6578450	6543589	6578449	0	6543589	34860
AMOXICILLIN_CLAVULAN POTASS	Non_withdrawal_event	2014-2018	1	0.994701	-3.79212	0.0051057	1.64486	0.994701	NA	NA	NA	0	NA	NA	NA	1	6543590	6578450	6543589	6578449	0	6543589	34860
AMOXILLIAN	Non_withdrawal_event	2014-2018	1	0.994701	-3.79212	0.0051057	1.64486	0.994701	NA	NA	NA	0	NA	NA	NA	1	6543590	6578450	6543589	6578449	0	6543589	34860
AMOXTR-K-CLV	Non_withdrawal_event	2014-2018	1	0.994701	-3.79212	0.0051057	1.64486	0.994701	NA	NA	NA	0	NA	NA	NA	1	6543590	6578450	6543589	6578449	0	6543589	34860
AMPD GOLD BEE POLLEN	Non_withdrawal_event	2014-2018	1	0.994701	-3.79212	0.0051057	1.64486	0.994701	NA	NA	NA	0	NA	NA	NA	1	6543590	6578450	6543589	6578449	0	6543589	34860
AMPHDEXAMPH	Non_withdrawal_event	2014-2018	1	0.994701	-3.79212	0.0051057	1.64486	0.994701	NA	NA	NA	0	NA	NA	NA	1	6543590	6578450	6543589	6578449	0	6543589	34860
AMPHETADEXTRO	Non_withdrawal_event	2014-2018	1	0.994701	-3.79212	0.0051057	1.64486	0.994701	NA	NA	NA	0	NA	NA	NA	1	6543590	6578450	6543589	6578449	0	6543589	34860
AMPHETAMINDEXTROAMPHETAMINE	Non_withdrawal_event	2014-2018	1	0.994701	-3.79212	0.0051057	1.64486	0.994701	NA	NA	NA	0	NA	NA	NA	1	6543590	6578450	6543589	6578449	0	6543589	34860
AMPHTAMINE	Non_withdrawal_event	2014-2018	1	0.994701	-3.79212	0.0051057	1.64486	0.994701	NA	NA	NA	0	NA	NA	NA	1	6543590	6578450	6543589	6578449	0	6543589	34860
AMPICILINA	Non_withdrawal_event	2014-2018	1	0.994701	-3.79212	0.0051057	1.64486	0.994701	NA	NA	NA	0	NA	NA	NA	1	6543590	6578450	6543589	6578449	0	6543589	34860
AMPRIL HL	Non_withdrawal_event	2014-2018	1	0.994701	-3.79212	0.0051057	1.64486	0.994701	NA	NA	NA	0	NA	NA	NA	1	6543590	6578450	6543589	6578449	0	6543589	34860
AMSULMYLAN	Non_withdrawal_event	2014-2018	1	0.994701	-3.79212	0.0051057	1.64486	0.994701	NA	NA	NA	0	NA	NA	NA	1	6543590	6578450	6543589	6578449	0	6543589	34860
AMYLASECELLULASE_GLUTAMIC ACID \PANCRELIPASE\PEPSIN\PROTEASE	Non_withdrawal_event	2014-2018	1	0.994701	-3.79212	0.0051057	1.64486	0.994701	NA	NA	NA	0	NA	NA	NA	1	6543590	6578450	6543589	6578449	0	6543589	34860
AMYLOCAINE HYDROCHLORIDEANTIPYRINE_CAFFEINE\CODEINE	Non_withdrawal_event	2014-2018	1	0.994701	-3.79212	0.0051057	1.64486	0.994701	NA	NA	NA	0	NA	NA	NA	1	6543590	6578450	6543589	6578449	0	6543589	34860
ANALGESIC BALM	Non_withdrawal_event	2014-2018	1	0.994701	-3.79212	0.0051057	1.64486	0.994701	NA	NA	NA	0	NA	NA	NA	1	6543590	6578450	6543589	6578449	0	6543589	34860
ANALPRAM E	Non_withdrawal_event	2014-2018	1	0.994701	-3.79212	0.0051057	1.64486	0.994701	NA	NA	NA	0	NA	NA	NA	1	6543590	6578450	6543589	6578449	0	6543589	34860
ANASTRAZOLE ACCORD	Non_withdrawal_event	2014-2018	1	0.994701	-3.79212	0.0051057	1.64486	0.994701	NA	NA	NA	0	NA	NA	NA	1	6543590	6578450	6543589	6578449	0	6543589	34860
ANASTROZOL PHARMA	Non_withdrawal_event	2014-2018	1	0.994701	-3.79212	0.0051057	1.64486	0.994701	NA	NA	NA	0	NA	NA	NA	1	6543590	6578450	6543589	6578449	0	6543589	34860
ANASTROZOLE ACCORD	Non_withdrawal_event	2014-2018	1	0.994701	-3.79212	0.0051057	1.64486	0.994701	NA	NA	NA	0	NA	NA	NA	1	6543590	6578450	6543589	6578449	0	6543589	34860
ANASTROZOLE ANASTROZOLE)(ANASTROZOLE)	Non_withdrawal_event	2014-2018	1	0.994701	-3.79212	0.0051057	1.64486	0.994701	NA	NA	NA	0	NA	NA	NA	1	6543590	6578450	6543589	6578449	0	6543589	34860
ANASTROZOLO DOC GENERICI	Non_withdrawal_event	2014-2018	1	0.994701	-3.79212	0.0051057	1.64486	0.994701	NA	NA	NA	0	NA	NA	NA	1	6543590	6578450	6543589	6578449	0	6543589	34860
ANCLOG	Non_withdrawal_event	2014-2018	1	0.994701	-3.79212	0.0051057	1.64486	0.994701	NA	NA	NA	0	NA	NA	NA	1	6543590	6578450	6543589	6578449	0	6543589	34860
ANDAZOL	Non_withdrawal_event	2014-2018	1	0.994701	-3.79212	0.0051057	1.64486	0.994701	NA	NA	NA	0	NA	NA	NA	1	6543590	6578450	6543589	6578449	0	6543589	34860
ANDEPRA	Non_withdrawal_event	2014-2018	1	0.994701	-3.79212	0.0051057	1.64486	0.994701	NA	NA	NA	0	NA	NA	NA	1	6543590	6578450	6543589	6578449	0	6543589	34860
ANDROGEN	Non_withdrawal_event	2014-2018	1	0.994701	-3.79212	0.0051057	1.64486	0.994701	NA	NA	NA	0	NA	NA	NA	1	6543590	6578450	6543589	6578449	0	6543589	34860
ANECORTAVE	Non_withdrawal_event	2014-2018	1	0.994701	-3.79212	0.0051057	1.64486	0.994701	NA	NA	NA	0	NA	NA	NA	1	6543590	6578450	6543589	6578449	0	6543589	34860
ANETHOLE	Non_withdrawal_event	2014-2018	1	0.994701	-3.79212	0.0051057	1.64486	0.994701	NA	NA	NA	0	NA	NA	NA	1	6543590	6578450	6543589	6578449	0	6543589	34860
ANGIOPRIM	Non_withdrawal_event	2014-2018	1	0.994701	-3.79212	0.0051057	1.64486	0.994701	NA	NA	NA	0	NA	NA	NA	1	6543590	6578450	6543589	6578449	0	6543589	34860
ANGIOX BIVALIRUDIN)	Non_withdrawal_event	2014-2018	1	0.994701	-3.79212	0.0051057	1.64486	0.994701	NA	NA	NA	0	NA	NA	NA	1	6543590	6578450	6543589	6578449	0	6543589	34860
ANGIPRESS CD	Non_withdrawal_event	2014-2018	1	0.994701	-3.79212	0.0051057	1.64486	0.994701	NA	NA	NA	0	NA	NA	NA	1	6543590	6578450	6543589	6578449	0	6543589	34860
ANHYDROUS DEXTROSELACTIC ACID_MAGNESIUM \ CHLORIDE\POTASSIUM , MONOBASIC\ CHLORIDE\SODIUM	Non_withdrawal_event	2014-2018	1	0.994701	-3.79212	0.0051057	1.64486	0.994701	NA	NA	NA	0	NA	NA	NA	1	6543590	6578450	6543589	6578449	0	6543589	34860
ANOTHER THE SAME FAMILY AS MULTAQ	Non_withdrawal_event	2014-2018	1	0.994701	-3.79212	0.0051057	1.64486	0.994701	NA	NA	NA	0	NA	NA	NA	1	6543590	6578450	6543589	6578449	0	6543589	34860
ANTHOXANTHUM ODORATUM POLLEN	Non_withdrawal_event	2014-2018	1	0.994701	-3.79212	0.0051057	1.64486	0.994701	NA	NA	NA	0	NA	NA	NA	1	6543590	6578450	6543589	6578449	0	6543589	34860
ANTIANDROGENE	Non_withdrawal_event	2014-2018	1	0.994701	-3.79212	0.0051057	1.64486	0.994701	NA	NA	NA	0	NA	NA	NA	1	6543590	6578450	6543589	6578449	0	6543589	34860
ANTICOLON SPASM	Non_withdrawal_event	2014-2018	1	0.994701	-3.79212	0.0051057	1.64486	0.994701	NA	NA	NA	0	NA	NA	NA	1	6543590	6578450	6543589	6578449	0	6543589	34860
ANTIFEBRILE	Non_withdrawal_event	2014-2018	1	0.994701	-3.79212	0.0051057	1.64486	0.994701	NA	NA	NA	0	NA	NA	NA	1	6543590	6578450	6543589	6578449	0	6543589	34860
ANTIFUNGAL MEDICATION	Non_withdrawal_event	2014-2018	1	0.994701	-3.79212	0.0051057	1.64486	0.994701	NA	NA	NA	0	NA	NA	NA	1	6543590	6578450	6543589	6578449	0	6543589	34860
ANTIINFECTIVE	Non_withdrawal_event	2014-2018	1	0.994701	-3.79212	0.0051057	1.64486	0.994701	NA	NA	NA	0	NA	NA	NA	1	6543590	6578450	6543589	6578449	0	6543589	34860
ANTIINFLAMMATORY EYE	Non_withdrawal_event	2014-2018	1	0.994701	-3.79212	0.0051057	1.64486	0.994701	NA	NA	NA	0	NA	NA	NA	1	6543590	6578450	6543589	6578449	0	6543589	34860
ANTIINFLAMMATORY_PAIN MEDICATION	Non_withdrawal_event	2014-2018	1	0.994701	-3.79212	0.0051057	1.64486	0.994701	NA	NA	NA	0	NA	NA	NA	1	6543590	6578450	6543589	6578449	0	6543589	34860
ANTIPYRETICS ANALGESICS ANTIPYRETICS, ANALGESICS AGENTS	Non_withdrawal_event	2014-2018	1	0.994701	-3.79212	0.0051057	1.64486	0.994701	NA	NA	NA	0	NA	NA	NA	1	6543590	6578450	6543589	6578449	0	6543589	34860
ANTIREJECTION MEDICATION	Non_withdrawal_event	2014-2018	1	0.994701	-3.79212	0.0051057	1.64486	0.994701	NA	NA	NA	0	NA	NA	NA	1	6543590	6578450	6543589	6578449	0	6543589	34860
ANTITUBERCULOSIS MEDICATION	Non_withdrawal_event	2014-2018	1	0.994701	-3.79212	0.0051057	1.64486	0.994701	NA	NA	NA	0	NA	NA	NA	1	6543590	6578450	6543589	6578449	0	6543589	34860
ANTRA RIGIDE GASTRORESISTENTI- ASTRAZENECA	Non_withdrawal_event	2014-2018	1	0.994701	-3.79212	0.0051057	1.64486	0.994701	NA	NA	NA	0	NA	NA	NA	1	6543590	6578450	6543589	6578449	0	6543589	34860
ANTUSSIA	Non_withdrawal_event	2014-2018	1	0.994701	-3.79212	0.0051057	1.64486	0.994701	NA	NA	NA	0	NA	NA	NA	1	6543590	6578450	6543589	6578449	0	6543589	34860
APAP DIPHEN	Non_withdrawal_event	2014-2018	1	0.994701	-3.79212	0.0051057	1.64486	0.994701	NA	NA	NA	0	NA	NA	NA	1	6543590	6578450	6543589	6578449	0	6543589	34860
APAPCODEINE	Non_withdrawal_event	2014-2018	1	0.994701	-3.79212	0.0051057	1.64486	0.994701	NA	NA	NA	0	NA	NA	NA	1	6543590	6578450	6543589	6578449	0	6543589	34860
APIDRA SOLOSTAR INSULIN	Non_withdrawal_event	2014-2018	1	0.994701	-3.79212	0.0051057	1.64486	0.994701	NA	NA	NA	0	NA	NA	NA	1	6543590	6578450	6543589	6578449	0	6543589	34860
APITOLISIB	Non_withdrawal_event	2014-2018	1	0.994701	-3.79212	0.0051057	1.64486	0.994701	NA	NA	NA	0	NA	NA	NA	1	6543590	6578450	6543589	6578449	0	6543589	34860
APLENZIN BUPROPION )	Non_withdrawal_event	2014-2018	1	0.994701	-3.79212	0.0051057	1.64486	0.994701	NA	NA	NA	0	NA	NA	NA	1	6543590	6578450	6543589	6578449	0	6543589	34860
APOAMOXI CLAY	Non_withdrawal_event	2014-2018	1	0.994701	-3.79212	0.0051057	1.64486	0.994701	NA	NA	NA	0	NA	NA	NA	1	6543590	6578450	6543589	6578449	0	6543589	34860
APOCYCLIN	Non_withdrawal_event	2014-2018	1	0.994701	-3.79212	0.0051057	1.64486	0.994701	NA	NA	NA	0	NA	NA	NA	1	6543590	6578450	6543589	6578449	0	6543589	34860
